## Supplementary Tables for "Integrating multi-tissue expression and splicing data to prioritise anatomical subsite- and sex-specific colorectal cancer susceptibility genes with therapeutic potential" (part 49 of 84)

### Sheet: Supplementary table 2 (continued)
Ensembl gene ID	Gene	Best tissue	Subtype	Z mean	P-value
ENSG00000173641	HSPB7	Colon_Transverse	Proximal	0.48	7.98e-01
ENSG00000250056	LINC01018	Adipose_Visceral_Omentum	Female	-0.02	7.98e-01
ENSG00000186081	KRT5	Colon_Sigmoid	Overall	-0.01	7.98e-01
ENSG00000123352	SPATS2	Colon_Transverse	Distal	0.12	7.98e-01
ENSG00000165264	NDUFB6	Colon_Sigmoid	Female	-0.22	7.98e-01
ENSG00000189238	LINC00943	Whole_Blood	Distal	-0.23	7.98e-01
ENSG00000106025	TSPAN12	Colon_Transverse	Proximal	0.05	7.98e-01
ENSG00000146955	RAB19	Colon_Transverse	Overall	-0.58	7.98e-01
ENSG00000119185	ITGB1BP1	Adipose_Subcutaneous	Distal	0.14	7.98e-01
ENSG00000258289	CHURC1	Adipose_Visceral_Omentum	Distal	0.25	7.98e-01
ENSG00000173542	MOB1B	Colon_Sigmoid	Rectal	0.08	7.98e-01
ENSG00000265781	RP11-384E22.1	Cells_EBV-transformed_lymphocytes	Colon	0.26	7.98e-01
ENSG00000148840	PPRC1	Adipose_Subcutaneous	Rectal	0.05	7.98e-01
ENSG00000219481	NBPF1	Adipose_Visceral_Omentum	Rectal	-0.26	7.98e-01
ENSG00000105355	PLIN3	Colon_Sigmoid	Rectal	0.52	7.98e-01
ENSG00000173065	FAM222B	Colon_Sigmoid	Male	0.11	7.98e-01
ENSG00000100504	PYGL	Cells_EBV-transformed_lymphocytes	Female	0.07	7.98e-01
ENSG00000124145	SDC4	Colon_Sigmoid	Rectal	-0.71	7.98e-01
ENSG00000168490	PHYHIP	Cells_EBV-transformed_lymphocytes	Proximal	-0.12	7.98e-01
ENSG00000133460	SLC2A11	Colon_Sigmoid	Colon	-0.26	7.98e-01
ENSG00000134108	ARL8B	Adipose_Subcutaneous	Proximal	0.05	7.98e-01
ENSG00000161921	CXCL16	Adipose_Visceral_Omentum	Colon	0.09	7.98e-01
ENSG00000272438	RP11-54O7.16	Cells_EBV-transformed_lymphocytes	Colon	0.26	7.98e-01
ENSG00000165609	NUDT5	Whole_Blood	Male	-0.12	7.98e-01
ENSG00000011600	TYROBP	Adipose_Visceral_Omentum	Overall	0.33	7.98e-01
ENSG00000273079	GRIN2B	Adipose_Visceral_Omentum	Distal	0.26	7.98e-01
ENSG00000198176	TFDP1	Adipose_Subcutaneous	Male	-0.26	7.98e-01
ENSG00000142185	TRPM2	Adipose_Subcutaneous	Overall	0.63	7.98e-01
ENSG00000166747	AP1G1	Colon_Transverse	Female	0.38	7.98e-01
ENSG00000066405	CLDN18	Colon_Sigmoid	Proximal	0.12	7.98e-01
ENSG00000171631	P2RY6	Colon_Sigmoid	Male	-0.44	7.98e-01
ENSG00000129437	KLK14	Whole_Blood	Male	-0.72	7.98e-01
ENSG00000283696	RP11-122G18.12	Whole_Blood	Proximal	0	7.98e-01
ENSG00000104447	TRPS1	Adipose_Visceral_Omentum	Colon	-0.26	7.98e-01
ENSG00000184995	IFNE	Adipose_Visceral_Omentum	Male	-0.26	7.98e-01
ENSG00000127824	TUBA4A	Cells_EBV-transformed_lymphocytes	Rectal	0.21	7.98e-01
ENSG00000105245	NUMBL	Whole_Blood	Female	-0.44	7.98e-01
ENSG00000237190	CDKN2AIPNL	Colon_Sigmoid	Female	-0.25	7.98e-01
ENSG00000257127	CLLU1	Cells_EBV-transformed_lymphocytes	Distal	0.26	7.98e-01
ENSG00000106443	PHF14	Colon_Transverse	Proximal	-0.29	7.98e-01
ENSG00000147684	NDUFB9	Whole_Blood	Distal	0.3	7.98e-01
ENSG00000157653	C9orf43	Colon_Sigmoid	Rectal	-0.64	7.98e-01
ENSG00000251287	ALG1L2	Adipose_Subcutaneous	Rectal	0.62	7.98e-01
ENSG00000103184	SEC14L5	Adipose_Subcutaneous	Overall	-0.04	7.98e-01
ENSG00000164694	FNDC1	Adipose_Visceral_Omentum	Colon	0.26	7.98e-01
ENSG00000175203	DCTN2	Adipose_Visceral_Omentum	Distal	-0.26	7.98e-01
ENSG00000076351	SLC46A1	Cells_EBV-transformed_lymphocytes	Overall	-0.13	7.98e-01
ENSG00000243629	LINC00880	Cells_EBV-transformed_lymphocytes	Rectal	-0.26	7.98e-01
ENSG00000172828	CES3	Adipose_Subcutaneous	Proximal	0.17	7.98e-01
ENSG00000149922	TBX6	Adipose_Visceral_Omentum	Male	-0.21	7.98e-01
ENSG00000114062	UBE3A	Colon_Sigmoid	Proximal	-0.26	7.98e-01
ENSG00000138587	MNS1	Adipose_Subcutaneous	Distal	-0.07	7.98e-01
ENSG00000163219	ARHGAP25	Colon_Transverse	Rectal	-0.36	7.98e-01
ENSG00000266538	RP11-385D13.3	Adipose_Subcutaneous	Colon	0.02	7.98e-01
ENSG00000100207	TCF20	Colon_Transverse	Male	-0.26	7.98e-01
ENSG00000119953	SMNDC1	Adipose_Visceral_Omentum	Rectal	-0.26	7.98e-01
ENSG00000178115	GOLGA8Q	Adipose_Visceral_Omentum	Overall	-0.26	7.98e-01
ENSG00000278916	CEP83-AS1	Colon_Sigmoid	Colon	0.03	7.98e-01
ENSG00000204628	RACK1	Adipose_Visceral_Omentum	Male	-0.82	7.98e-01
ENSG00000270661	RP1-142L7.9	Adipose_Subcutaneous	Overall	0.65	7.98e-01
ENSG00000272720	CTA-228A9.3	Cells_EBV-transformed_lymphocytes	Colon	0.08	7.98e-01
ENSG00000145850	TIMD4	Adipose_Visceral_Omentum	Rectal	0.48	7.98e-01
ENSG00000128683	GAD1	Cells_EBV-transformed_lymphocytes	Overall	0.02	7.98e-01
ENSG00000076984	MAP2K7	Adipose_Visceral_Omentum	Rectal	0.03	7.98e-01
ENSG00000114127	XRN1	Adipose_Subcutaneous	Distal	-0.35	7.98e-01
ENSG00000186185	KIF18B	Colon_Transverse	Male	-0.45	7.98e-01
ENSG00000124120	TTPAL	Cells_EBV-transformed_lymphocytes	Colon	-0.44	7.98e-01
ENSG00000156983	BRPF1	Adipose_Visceral_Omentum	Overall	-0.15	7.98e-01
ENSG00000099817	POLR2E	Colon_Sigmoid	Distal	-0.04	7.98e-01
ENSG00000171314	PGAM1	Whole_Blood	Proximal	0.47	7.98e-01
ENSG00000132522	GPS2	Whole_Blood	Female	-0.33	7.98e-01
ENSG00000260360	RP11-533E19.5	Cells_EBV-transformed_lymphocytes	Proximal	0.06	7.98e-01
ENSG00000223764	RP11-54O7.3	Colon_Sigmoid	Rectal	0.03	7.98e-01
ENSG00000100596	SPTLC2	Adipose_Subcutaneous	Female	-0.02	7.98e-01
ENSG00000137692	DCUN1D5	Cells_EBV-transformed_lymphocytes	Overall	-0.29	7.98e-01
ENSG00000119392	GLE1	Adipose_Visceral_Omentum	Rectal	0.25	7.98e-01
ENSG00000159788	RGS12	Whole_Blood	Distal	0.18	7.98e-01
ENSG00000156475	PPP2R2B	Adipose_Subcutaneous	Rectal	0.26	7.98e-01
ENSG00000185088	RPS27L	Colon_Sigmoid	Proximal	-0.35	7.98e-01
ENSG00000128185	DGCR6L	Whole_Blood	Overall	-0.13	7.98e-01
ENSG00000197479	PCDHB11	Adipose_Subcutaneous	Rectal	-0.21	7.98e-01
ENSG00000184500	PROS1	Colon_Sigmoid	Male	0.24	7.98e-01
ENSG00000038427	VCAN	Adipose_Visceral_Omentum	Male	-0.44	7.98e-01
ENSG00000162631	NTNG1	Colon_Sigmoid	Colon	-0.25	7.98e-01
ENSG00000275198	RP11-471B22.3	Adipose_Visceral_Omentum	Distal	0.49	7.98e-01
ENSG00000114859	CLCN2	Adipose_Subcutaneous	Colon	0.25	7.98e-01
ENSG00000226856	AC093901.1	Cells_EBV-transformed_lymphocytes	Male	-0.25	7.98e-01
ENSG00000117069	ST6GALNAC5	Colon_Sigmoid	Male	-0.24	7.98e-01
ENSG00000248727	LINC01948	Colon_Transverse	Male	0.46	7.98e-01
ENSG00000143858	SYT2	Adipose_Visceral_Omentum	Male	0.26	7.98e-01
ENSG00000182366	FAM87A	Adipose_Subcutaneous	Overall	-0.26	7.98e-01
ENSG00000146021	KLHL3	Whole_Blood	Female	-0.15	7.98e-01
ENSG00000169314	C22orf15	Cells_EBV-transformed_lymphocytes	Male	-0.05	7.98e-01
ENSG00000163312	HELQ	Adipose_Visceral_Omentum	Overall	0.08	7.98e-01
ENSG00000180383	DEFB124	Colon_Transverse	Distal	0.25	7.98e-01
ENSG00000145494	NDUFS6	Colon_Transverse	Male	0.36	7.98e-01
ENSG00000115423	DNAH6	Adipose_Subcutaneous	Male	-0.25	7.98e-01
ENSG00000109390	NDUFC1	Colon_Sigmoid	Proximal	-0.33	7.98e-01
ENSG00000006194	ZNF263	Colon_Transverse	Rectal	0.26	7.98e-01
ENSG00000169252	ADRB2	Whole_Blood	Distal	0.19	7.98e-01
ENSG00000213799	ZNF845	Colon_Transverse	Overall	-0.39	7.98e-01
ENSG00000006025	OSBPL7	Colon_Sigmoid	Rectal	0.38	7.98e-01
ENSG00000173432	SAA1	Colon_Transverse	Proximal	0.4	7.98e-01
ENSG00000166685	COG1	Whole_Blood	Female	-0.23	7.98e-01
ENSG00000170465	KRT6C	Adipose_Subcutaneous	Rectal	-0.28	7.98e-01
ENSG00000154222	CC2D1B	Whole_Blood	Male	-0.37	7.98e-01
ENSG00000116213	WRAP73	Adipose_Subcutaneous	Female	-0.25	7.98e-01
ENSG00000172209	GPR22	Colon_Transverse	Colon	0.26	7.98e-01
ENSG00000222046	DCDC2B	Cells_EBV-transformed_lymphocytes	Female	-0.26	7.98e-01
ENSG00000169403	PTAFR	Colon_Sigmoid	Rectal	-0.29	7.99e-01
ENSG00000196689	TRPV1	Cells_EBV-transformed_lymphocytes	Rectal	0.32	7.99e-01
ENSG00000138780	GSTCD	Whole_Blood	Female	-0.34	7.99e-01
ENSG00000127540	UQCR11	Adipose_Visceral_Omentum	Overall	-0.05	7.99e-01
ENSG00000163827	LRRC2	Whole_Blood	Colon	-0.05	7.99e-01
ENSG00000186314	PRELID2	Cells_EBV-transformed_lymphocytes	Colon	0.32	7.99e-01
ENSG00000163630	SYNPR	Colon_Sigmoid	Male	-0.25	7.99e-01
ENSG00000167302	TEPSIN	Adipose_Visceral_Omentum	Colon	0.04	7.99e-01
ENSG00000224914	LINC00863	Whole_Blood	Overall	0.25	7.99e-01
ENSG00000265369	PCAT18	Colon_Sigmoid	Colon	0.58	7.99e-01
ENSG00000149923	PPP4C	Whole_Blood	Male	-0.13	7.99e-01
ENSG00000100139	MICALL1	Colon_Transverse	Colon	-0.4	7.99e-01
ENSG00000271401	RP11-171I2.3	Adipose_Visceral_Omentum	Colon	-0.26	7.99e-01
ENSG00000267130	CTD-2540B15.9	Adipose_Subcutaneous	Distal	-0.26	7.99e-01
ENSG00000096070	BRPF3	Adipose_Subcutaneous	Male	-0.26	7.99e-01
ENSG00000101190	TCFL5	Whole_Blood	Distal	-0.16	7.99e-01
ENSG00000183751	TBL3	Cells_EBV-transformed_lymphocytes	Female	0	7.99e-01
ENSG00000119912	IDE	Colon_Transverse	Female	0.21	7.99e-01
ENSG00000177707	NECTIN3	Adipose_Visceral_Omentum	Colon	-0.19	7.99e-01
ENSG00000109118	PHF12	Adipose_Subcutaneous	Male	-0.6	7.99e-01
ENSG00000108091	CCDC6	Whole_Blood	Male	-0.29	7.99e-01
ENSG00000162496	DHRS3	Colon_Sigmoid	Colon	0.38	7.99e-01
ENSG00000010292	NCAPD2	Adipose_Subcutaneous	Colon	-0.62	7.99e-01
ENSG00000196235	SUPT5H	Colon_Transverse	Proximal	-0.23	7.99e-01
ENSG00000148123	PLPPR1	Colon_Transverse	Overall	0.58	7.99e-01
ENSG00000136161	RCBTB2	Adipose_Visceral_Omentum	Proximal	-0.06	7.99e-01
ENSG00000006831	ADIPOR2	Whole_Blood	Overall	-0.25	7.99e-01
ENSG00000241553	ARPC4	Adipose_Subcutaneous	Overall	0.05	7.99e-01
ENSG00000130856	ZNF236	Adipose_Visceral_Omentum	Female	-0.01	7.99e-01
ENSG00000128791	TWSG1	Cells_EBV-transformed_lymphocytes	Colon	-0.48	7.99e-01
ENSG00000134243	SORT1	Cells_EBV-transformed_lymphocytes	Male	0.13	7.99e-01
ENSG00000107859	PITX3	Adipose_Visceral_Omentum	Female	0.45	7.99e-01
ENSG00000241973	PI4KA	Colon_Transverse	Rectal	-0.57	7.99e-01
ENSG00000215790	SLC35E2	Adipose_Visceral_Omentum	Overall	-0.25	7.99e-01
ENSG00000213023	SYT3	Colon_Transverse	Proximal	-0.49	7.99e-01
ENSG00000103111	MON1B	Adipose_Subcutaneous	Rectal	-0.46	7.99e-01
ENSG00000257261	RP11-96H19.1	Whole_Blood	Colon	0.25	7.99e-01
ENSG00000205837	LINC00487	Colon_Transverse	Rectal	0.25	7.99e-01
ENSG00000177359	OVOS2	Cells_EBV-transformed_lymphocytes	Rectal	0.25	7.99e-01
ENSG00000141665	FBXO15	Adipose_Visceral_Omentum	Overall	-0.62	7.99e-01
ENSG00000281809	LINC01394	Colon_Sigmoid	Colon	-0.25	7.99e-01
ENSG00000231024	AC092431.3	Adipose_Subcutaneous	Proximal	-0.25	7.99e-01
ENSG00000173705	SUSD5	Adipose_Visceral_Omentum	Male	0.35	7.99e-01
ENSG00000172497	ACOT12	Adipose_Subcutaneous	Rectal	0.25	7.99e-01
ENSG00000169251	NMD3	Whole_Blood	Female	-0.16	7.99e-01
ENSG00000164296	TIGD6	Colon_Sigmoid	Distal	0.65	7.99e-01
ENSG00000172551	MUCL1	Whole_Blood	Proximal	-0.21	7.99e-01
ENSG00000138032	PPM1B	Cells_EBV-transformed_lymphocytes	Overall	-0.07	7.99e-01
ENSG00000006744	ELAC2	Colon_Transverse	Overall	0.48	7.99e-01
ENSG00000273559	CWC25	Colon_Transverse	Female	0.75	7.99e-01
ENSG00000065154	OAT	Adipose_Subcutaneous	Rectal	0.8	7.99e-01
ENSG00000166783	KIAA0430	Adipose_Subcutaneous	Proximal	0.25	7.99e-01
ENSG00000101152	DNAJC5	Colon_Transverse	Proximal	-0.55	7.99e-01
ENSG00000100505	TRIM9	Cells_EBV-transformed_lymphocytes	Distal	-0.03	7.99e-01
ENSG00000169247	SH3TC2	Whole_Blood	Female	-0.25	7.99e-01
ENSG00000142634	EFHD2	Adipose_Subcutaneous	Proximal	-0.19	7.99e-01
ENSG00000114948	ADAM23	Adipose_Subcutaneous	Male	-0.74	7.99e-01
ENSG00000172123	SLFN12	Whole_Blood	Distal	-0.41	7.99e-01
ENSG00000181778	TMEM252	Adipose_Visceral_Omentum	Overall	0.42	7.99e-01
ENSG00000189077	TMEM120A	Adipose_Subcutaneous	Colon	0.39	7.99e-01
ENSG00000111145	ELK3	Whole_Blood	Overall	-0.55	7.99e-01
ENSG00000278727	AC000403.4	Adipose_Subcutaneous	Rectal	-0.37	7.99e-01
ENSG00000144230	GPR17	Whole_Blood	Female	-0.08	7.99e-01
ENSG00000204618	RNF39	Colon_Transverse	Distal	-0.05	7.99e-01
ENSG00000089597	GANAB	Cells_EBV-transformed_lymphocytes	Female	0.25	7.99e-01
ENSG00000277149	TYW1B	Adipose_Subcutaneous	Colon	0.22	7.99e-01
ENSG00000135298	ADGRB3	Colon_Sigmoid	Proximal	0.25	7.99e-01
ENSG00000196581	AJAP1	Adipose_Subcutaneous	Colon	-0.25	7.99e-01
ENSG00000081041	CXCL2	Adipose_Subcutaneous	Colon	-0.08	7.99e-01
ENSG00000044524	EPHA3	Adipose_Visceral_Omentum	Proximal	0.71	7.99e-01
ENSG00000005436	GCFC2	Adipose_Subcutaneous	Overall	-0.15	7.99e-01
ENSG00000205220	PSMB10	Adipose_Subcutaneous	Overall	-0.33	7.99e-01
ENSG00000214694	ARHGEF33	Adipose_Subcutaneous	Proximal	-0.56	7.99e-01
ENSG00000229611	RP11-390F4.10	Cells_EBV-transformed_lymphocytes	Male	-0.25	7.99e-01
ENSG00000168092	PAFAH1B2	Adipose_Subcutaneous	Distal	-0.59	7.99e-01
ENSG00000142615	CELA2A	Adipose_Visceral_Omentum	Overall	-0.25	7.99e-01
ENSG00000167536	DHRS13	Colon_Transverse	Proximal	-0.89	7.99e-01
ENSG00000155975	VPS37A	Whole_Blood	Proximal	0.13	7.99e-01
ENSG00000162434	JAK1	Whole_Blood	Female	0.11	7.99e-01
ENSG00000166986	MARS	Colon_Sigmoid	Male	-0.01	7.99e-01
ENSG00000248508	SRP14-AS1	Colon_Sigmoid	Female	-0.25	7.99e-01
ENSG00000183580	FBXL7	Colon_Sigmoid	Female	0.06	7.99e-01
ENSG00000106153	CHCHD2	Cells_EBV-transformed_lymphocytes	Colon	0.51	7.99e-01
ENSG00000163584	RPL22L1	Adipose_Subcutaneous	Distal	0.25	7.99e-01
ENSG00000119953	SMNDC1	Adipose_Visceral_Omentum	Proximal	-0.25	7.99e-01
ENSG00000104899	AMH	Adipose_Visceral_Omentum	Proximal	0.32	7.99e-01
ENSG00000172888	ZNF621	Adipose_Subcutaneous	Rectal	-0.35	7.99e-01
ENSG00000106086	PLEKHA8	Adipose_Subcutaneous	Rectal	-0.25	7.99e-01
ENSG00000106537	TSPAN13	Colon_Transverse	Female	-0.72	7.99e-01
ENSG00000112167	SAYSD1	Adipose_Subcutaneous	Rectal	-0.19	7.99e-01
ENSG00000141433	ADCYAP1	Adipose_Visceral_Omentum	Rectal	0.25	7.99e-01
ENSG00000151893	CACUL1	Adipose_Subcutaneous	Distal	-0.14	7.99e-01
ENSG00000177034	MTX3	Colon_Transverse	Colon	0.88	7.99e-01
ENSG00000139722	VPS37B	Adipose_Subcutaneous	Overall	0.03	7.99e-01
ENSG00000206579	XKR4	Adipose_Visceral_Omentum	Distal	0.05	7.99e-01
ENSG00000143878	RHOB	Colon_Transverse	Proximal	0.25	7.99e-01
ENSG00000110315	RNF141	Cells_EBV-transformed_lymphocytes	Distal	0.18	7.99e-01
ENSG00000089597	GANAB	Whole_Blood	Overall	-0.25	7.99e-01
ENSG00000023171	GRAMD1B	Cells_EBV-transformed_lymphocytes	Female	-0.02	7.99e-01
ENSG00000186847	KRT14	Colon_Sigmoid	Overall	-0.24	7.99e-01
ENSG00000156535	CD109	Adipose_Visceral_Omentum	Overall	-0.6	7.99e-01
ENSG00000125571	IL37	Cells_EBV-transformed_lymphocytes	Colon	0.25	7.99e-01
ENSG00000181773	GPR3	Adipose_Subcutaneous	Colon	-0.25	7.99e-01
ENSG00000163145	C1QTNF7	Colon_Sigmoid	Female	-0.25	7.99e-01
ENSG00000140987	ZSCAN32	Cells_EBV-transformed_lymphocytes	Overall	0.13	7.99e-01
ENSG00000177535	OR2B11	Whole_Blood	Proximal	0.25	7.99e-01
ENSG00000254973	RP11-429J17.7	Colon_Transverse	Colon	0.25	8.00e-01
ENSG00000070614	NDST1	Adipose_Subcutaneous	Male	-0.28	8.00e-01
ENSG00000143502	SUSD4	Adipose_Visceral_Omentum	Proximal	-0.31	8.00e-01
ENSG00000229637	PRAC2	Adipose_Subcutaneous	Female	-0.42	8.00e-01
ENSG00000091879	ANGPT2	Cells_EBV-transformed_lymphocytes	Male	0.51	8.00e-01
ENSG00000130813	C19orf66	Whole_Blood	Proximal	0.25	8.00e-01
ENSG00000152931	PART1	Colon_Transverse	Rectal	0.25	8.00e-01
ENSG00000167325	RRM1	Cells_EBV-transformed_lymphocytes	Rectal	-0.34	8.00e-01
ENSG00000141506	PIK3R5	Cells_EBV-transformed_lymphocytes	Overall	-0.12	8.00e-01
ENSG00000156564	LRFN2	Whole_Blood	Male	-0.25	8.00e-01
ENSG00000259618	RP11-562A8.5	Adipose_Visceral_Omentum	Rectal	-0.54	8.00e-01
ENSG00000108671	PSMD11	Adipose_Subcutaneous	Rectal	0.24	8.00e-01
ENSG00000177700	POLR2L	Adipose_Subcutaneous	Male	0.62	8.00e-01
ENSG00000175600	SUGCT	Adipose_Visceral_Omentum	Distal	-0.25	8.00e-01
ENSG00000198010	DLGAP2	Colon_Transverse	Rectal	0.12	8.00e-01
ENSG00000086205	FOLH1	Colon_Sigmoid	Female	0.03	8.00e-01
ENSG00000275152	CCL16	Colon_Sigmoid	Proximal	0.25	8.00e-01
ENSG00000153982	GDPD1	Whole_Blood	Overall	0.12	8.00e-01
ENSG00000168172	HOOK3	Adipose_Subcutaneous	Female	0.25	8.00e-01
ENSG00000077549	CAPZB	Cells_EBV-transformed_lymphocytes	Colon	0.16	8.00e-01
ENSG00000152782	PANK1	Cells_EBV-transformed_lymphocytes	Proximal	-0.3	8.00e-01
ENSG00000112234	FBXL4	Whole_Blood	Male	-0.13	8.00e-01
ENSG00000104055	TGM5	Adipose_Subcutaneous	Proximal	-0.03	8.00e-01
ENSG00000131116	ZNF428	Adipose_Visceral_Omentum	Colon	-0.37	8.00e-01
ENSG00000170647	TMEM133	Adipose_Visceral_Omentum	Colon	0.23	8.00e-01
ENSG00000157734	SNX22	Cells_EBV-transformed_lymphocytes	Rectal	0.01	8.00e-01
ENSG00000253649	PRSS51	Colon_Transverse	Male	0.71	8.00e-01
ENSG00000163515	RETNLB	Colon_Sigmoid	Distal	-0.64	8.00e-01
ENSG00000111640	GAPDH	Adipose_Subcutaneous	Male	-0.09	8.00e-01
ENSG00000166902	MRPL16	Adipose_Visceral_Omentum	Overall	-0.16	8.00e-01
ENSG00000092929	UNC13D	Adipose_Subcutaneous	Overall	0.44	8.00e-01
ENSG00000127955	GNAI1	Colon_Transverse	Rectal	0.09	8.00e-01
ENSG00000184545	DUSP8	Colon_Transverse	Proximal	0.75	8.00e-01
ENSG00000122859	NEUROG3	Adipose_Visceral_Omentum	Overall	-0.25	8.00e-01
ENSG00000115468	EFHD1	Adipose_Subcutaneous	Female	-0.12	8.00e-01
ENSG00000164778	EN2	Colon_Sigmoid	Male	-0.45	8.00e-01
ENSG00000138036	DYNC2LI1	Whole_Blood	Colon	-0.25	8.00e-01
ENSG00000141349	G6PC3	Whole_Blood	Male	0.11	8.00e-01
ENSG00000100276	RASL10A	Whole_Blood	Male	-0.09	8.00e-01
ENSG00000137404	NRM	Cells_EBV-transformed_lymphocytes	Distal	0.25	8.00e-01
ENSG00000183161	FANCF	Colon_Transverse	Distal	0.25	8.00e-01
ENSG00000144852	NR1I2	Colon_Transverse	Male	0.25	8.00e-01
ENSG00000111907	TPD52L1	Adipose_Visceral_Omentum	Rectal	-0.56	8.00e-01
ENSG00000142197	DOPEY2	Cells_EBV-transformed_lymphocytes	Distal	-0.12	8.00e-01
ENSG00000180660	MAB21L1	Adipose_Subcutaneous	Proximal	-0.22	8.00e-01
ENSG00000113240	CLK4	Adipose_Visceral_Omentum	Distal	0.47	8.00e-01
ENSG00000270022	RNU12	Colon_Transverse	Male	0.25	8.00e-01
ENSG00000258476	LINC02207	Adipose_Subcutaneous	Distal	-0.19	8.00e-01
ENSG00000137709	POU2F3	Colon_Transverse	Rectal	0.6	8.00e-01
ENSG00000231768	LINC01354	Colon_Sigmoid	Distal	-0.14	8.00e-01
ENSG00000124357	NAGK	Adipose_Subcutaneous	Overall	-0.37	8.00e-01
ENSG00000134013	LOXL2	Cells_EBV-transformed_lymphocytes	Colon	0.52	8.00e-01
ENSG00000267372	AC005330.2	Adipose_Visceral_Omentum	Distal	0.11	8.00e-01
ENSG00000185924	RTN4RL1	Whole_Blood	Female	0	8.00e-01
ENSG00000168938	PPIC	Adipose_Visceral_Omentum	Rectal	0.57	8.00e-01
ENSG00000158887	MPZ	Colon_Transverse	Distal	-0.71	8.00e-01
ENSG00000100934	SEC23A	Cells_EBV-transformed_lymphocytes	Male	0.44	8.00e-01
ENSG00000197046	SIGLEC15	Adipose_Visceral_Omentum	Proximal	0.25	8.00e-01
ENSG00000168282	MGAT2	Adipose_Visceral_Omentum	Rectal	-0.13	8.00e-01
ENSG00000257218	GATC	Colon_Transverse	Female	-0.14	8.00e-01
ENSG00000060762	MPC1	Whole_Blood	Colon	0.13	8.00e-01
ENSG00000117691	NENF	Adipose_Subcutaneous	Male	-0.24	8.00e-01
ENSG00000160256	FAM207A	Cells_EBV-transformed_lymphocytes	Male	0.74	8.00e-01
ENSG00000131323	TRAF3	Adipose_Visceral_Omentum	Rectal	-0.11	8.00e-01
ENSG00000089094	KDM2B	Cells_EBV-transformed_lymphocytes	Distal	0.29	8.00e-01
ENSG00000173809	TDRD12	Colon_Transverse	Colon	0.46	8.00e-01
ENSG00000077782	FGFR1	Colon_Transverse	Female	-0.47	8.00e-01
ENSG00000129515	SNX6	Colon_Transverse	Rectal	0.51	8.00e-01
ENSG00000091592	NLRP1	Cells_EBV-transformed_lymphocytes	Overall	0.23	8.00e-01
ENSG00000174276	ZNHIT2	Cells_EBV-transformed_lymphocytes	Male	0.1	8.00e-01
ENSG00000230667	SETSIP	Adipose_Visceral_Omentum	Colon	0.25	8.00e-01
ENSG00000278642	RP11-159D12.11	Colon_Sigmoid	Overall	-0.25	8.00e-01
ENSG00000187658	C5orf52	Colon_Transverse	Rectal	0.25	8.00e-01
ENSG00000087495	PHACTR3	Adipose_Visceral_Omentum	Rectal	0.33	8.00e-01
ENSG00000120314	WDR55	Whole_Blood	Female	-0.42	8.00e-01
ENSG00000101307	SIRPB1	Colon_Transverse	Overall	0.63	8.00e-01
ENSG00000138685	FGF2	Cells_EBV-transformed_lymphocytes	Colon	-0.01	8.00e-01
ENSG00000234224	TMEM229A	Colon_Transverse	Female	0.45	8.00e-01
ENSG00000135124	P2RX4	Cells_EBV-transformed_lymphocytes	Rectal	0.75	8.00e-01
ENSG00000006432	MAP3K9	Colon_Transverse	Male	0.13	8.00e-01
ENSG00000205808	PLPP6	Whole_Blood	Male	0.25	8.00e-01
ENSG00000113734	BNIP1	Cells_EBV-transformed_lymphocytes	Male	-0.45	8.00e-01
ENSG00000138617	PARP16	Adipose_Visceral_Omentum	Rectal	0.51	8.00e-01
ENSG00000246223	LINC01550	Adipose_Visceral_Omentum	Male	-0.46	8.00e-01
ENSG00000188725	SMIM15	Colon_Transverse	Colon	-0.31	8.00e-01
ENSG00000257127	CLLU1	Cells_EBV-transformed_lymphocytes	Rectal	-0.25	8.00e-01
ENSG00000160404	TOR2A	Colon_Transverse	Female	-0.43	8.00e-01
ENSG00000245571	AP001258.4	Colon_Transverse	Distal	-0.11	8.00e-01
ENSG00000214491	SEC14L6	Colon_Transverse	Distal	0.32	8.00e-01
ENSG00000127955	GNAI1	Adipose_Subcutaneous	Female	0.45	8.00e-01
ENSG00000055070	SZRD1	Adipose_Subcutaneous	Male	-0.6	8.00e-01
ENSG00000274286	ADRA2B	Colon_Sigmoid	Overall	0.66	8.00e-01
ENSG00000170017	ALCAM	Adipose_Visceral_Omentum	Distal	-0.3	8.00e-01
ENSG00000170893	TRH	Whole_Blood	Female	-0.31	8.00e-01
ENSG00000131142	CCL25	Cells_EBV-transformed_lymphocytes	Distal	-0.25	8.00e-01
ENSG00000284308	C2orf81	Whole_Blood	Female	0	8.00e-01
ENSG00000005448	WDR54	Adipose_Visceral_Omentum	Female	-0.15	8.00e-01
ENSG00000173585	CCR9	Whole_Blood	Male	0.25	8.00e-01
ENSG00000010278	CD9	Whole_Blood	Female	-0.22	8.00e-01
ENSG00000224137	LINC01857	Adipose_Subcutaneous	Distal	-0.47	8.00e-01
ENSG00000124205	EDN3	Colon_Transverse	Male	-0.42	8.00e-01
ENSG00000171310	CHST11	Cells_EBV-transformed_lymphocytes	Female	-0.45	8.00e-01
ENSG00000188089	PLA2G4E	Colon_Transverse	Male	-0.27	8.00e-01
ENSG00000100593	ISM2	Adipose_Subcutaneous	Colon	0.05	8.00e-01
ENSG00000103375	AQP8	Adipose_Visceral_Omentum	Overall	-0.25	8.00e-01
ENSG00000250432	LINC01598	Adipose_Subcutaneous	Colon	-0.25	8.00e-01
ENSG00000162654	GBP4	Adipose_Subcutaneous	Female	0.25	8.00e-01
ENSG00000273173	SNURF	Adipose_Subcutaneous	Rectal	0	8.00e-01
ENSG00000259359	RP11-327J17.2	Adipose_Subcutaneous	Distal	0.49	8.00e-01
ENSG00000168826	ZBTB49	Adipose_Subcutaneous	Rectal	-0.36	8.00e-01
ENSG00000118004	COLEC11	Cells_EBV-transformed_lymphocytes	Overall	0.01	8.00e-01
ENSG00000130764	LRRC47	Adipose_Subcutaneous	Proximal	-0.07	8.00e-01
ENSG00000130340	SNX9	Cells_EBV-transformed_lymphocytes	Distal	-0.18	8.00e-01
ENSG00000241233	KRTAP5-8	Adipose_Subcutaneous	Overall	-0.37	8.00e-01
ENSG00000188869	TMC3	Colon_Transverse	Overall	-0.18	8.00e-01
ENSG00000086159	AQP6	Colon_Transverse	Proximal	-0.44	8.00e-01
ENSG00000144746	ARL6IP5	Colon_Sigmoid	Female	0.43	8.00e-01
ENSG00000110900	TSPAN11	Cells_EBV-transformed_lymphocytes	Colon	-0.16	8.00e-01
ENSG00000204356	NELFE	Colon_Sigmoid	Rectal	0.61	8.00e-01
ENSG00000235049	LINC00940	Colon_Transverse	Male	-0.46	8.00e-01
ENSG00000144455	SUMF1	Whole_Blood	Proximal	0.35	8.00e-01
ENSG00000184209	SNRNP35	Colon_Transverse	Colon	-0.59	8.00e-01
ENSG00000178403	NEUROG2	Cells_EBV-transformed_lymphocytes	Colon	0.25	8.01e-01
ENSG00000159352	PSMD4	Whole_Blood	Male	-0.05	8.01e-01
ENSG00000196455	PIK3R4	Whole_Blood	Overall	-0.25	8.01e-01
ENSG00000272086	CTD-2186M15.3	Adipose_Subcutaneous	Overall	-0.6	8.01e-01
ENSG00000136720	HS6ST1	Colon_Transverse	Distal	-0.4	8.01e-01
ENSG00000099203	TMED1	Colon_Transverse	Colon	-0.19	8.01e-01
ENSG00000118894	EEF2KMT	Whole_Blood	Distal	-0.68	8.01e-01
ENSG00000068796	KIF2A	Colon_Sigmoid	Male	-0.52	8.01e-01
ENSG00000260634	RP11-521O16.1	Colon_Transverse	Proximal	0.25	8.01e-01
ENSG00000273456	RP11-686O6.2	Cells_EBV-transformed_lymphocytes	Overall	-0.25	8.01e-01
ENSG00000165672	PRDX3	Colon_Transverse	Distal	0.27	8.01e-01
ENSG00000142512	SIGLEC10	Colon_Transverse	Male	-0.41	8.01e-01
ENSG00000254827	SLC22A18AS	Colon_Transverse	Distal	0.08	8.01e-01
ENSG00000178726	THBD	Adipose_Visceral_Omentum	Proximal	0.32	8.01e-01
ENSG00000116478	HDAC1	Colon_Sigmoid	Female	-0.06	8.01e-01
ENSG00000165533	TTC8	Adipose_Visceral_Omentum	Distal	-0.25	8.01e-01
ENSG00000168502	MTCL1	Adipose_Visceral_Omentum	Female	0.49	8.01e-01
ENSG00000182568	SATB1	Cells_EBV-transformed_lymphocytes	Rectal	0.33	8.01e-01
ENSG00000248712	CCDC153	Whole_Blood	Overall	-0.07	8.01e-01
ENSG00000160014	CALM3	Colon_Transverse	Overall	-0.58	8.01e-01
ENSG00000179163	FUCA1	Adipose_Subcutaneous	Proximal	-0.18	8.01e-01
ENSG00000103061	SLC7A6OS	Adipose_Subcutaneous	Distal	0.31	8.01e-01
ENSG00000116771	AGMAT	Adipose_Visceral_Omentum	Distal	0.11	8.01e-01
ENSG00000269524	CTB-83J4.1	Whole_Blood	Distal	-0.25	8.01e-01
ENSG00000198900	TOP1	Cells_EBV-transformed_lymphocytes	Female	0.15	8.01e-01
ENSG00000269916	RP11-193M21.1	Colon_Sigmoid	Rectal	0.25	8.01e-01
ENSG00000099203	TMED1	Colon_Transverse	Overall	-0.04	8.01e-01
ENSG00000113924	HGD	Adipose_Visceral_Omentum	Colon	-0.28	8.01e-01
ENSG00000242114	MTFP1	Cells_EBV-transformed_lymphocytes	Colon	0.51	8.01e-01
ENSG00000180509	KCNE1	Whole_Blood	Colon	0.23	8.01e-01
ENSG00000173432	SAA1	Adipose_Subcutaneous	Female	0.02	8.01e-01
ENSG00000188305	C19orf35	Cells_EBV-transformed_lymphocytes	Rectal	0.26	8.01e-01
ENSG00000141026	MED9	Colon_Transverse	Rectal	-0.2	8.01e-01
ENSG00000139574	NPFF	Adipose_Subcutaneous	Male	0.25	8.01e-01
ENSG00000175793	SFN	Colon_Sigmoid	Male	0	8.01e-01
ENSG00000006744	ELAC2	Cells_EBV-transformed_lymphocytes	Male	0.72	8.01e-01
ENSG00000159588	CCDC17	Colon_Sigmoid	Distal	-0.58	8.01e-01
ENSG00000120129	DUSP1	Adipose_Subcutaneous	Colon	-0.5	8.01e-01
ENSG00000143369	ECM1	Cells_EBV-transformed_lymphocytes	Rectal	0.46	8.01e-01
ENSG00000167618	LAIR2	Colon_Transverse	Rectal	0.13	8.01e-01
ENSG00000256039	RP11-291B21.2	Whole_Blood	Male	-0.44	8.01e-01
ENSG00000137975	CLCA2	Colon_Transverse	Rectal	0.06	8.01e-01
ENSG00000273287	CTA-268H5.14	Adipose_Subcutaneous	Male	-0.25	8.01e-01
ENSG00000254901	BORCS8	Whole_Blood	Colon	0.24	8.01e-01
ENSG00000161036	LRWD1	Whole_Blood	Male	0.47	8.01e-01
ENSG00000132906	CASP9	Cells_EBV-transformed_lymphocytes	Distal	0.25	8.01e-01
ENSG00000153391	INO80C	Adipose_Subcutaneous	Proximal	0.72	8.01e-01
ENSG00000170006	TMEM154	Whole_Blood	Male	-0.27	8.01e-01
ENSG00000130254	SAFB2	Adipose_Subcutaneous	Colon	0.13	8.01e-01
ENSG00000171403	KRT9	Colon_Transverse	Overall	0.25	8.01e-01
ENSG00000106565	TMEM176B	Colon_Sigmoid	Rectal	-0.42	8.01e-01
ENSG00000261456	TUBB8	Adipose_Visceral_Omentum	Rectal	-0.25	8.01e-01
ENSG00000163576	EFHB	Cells_EBV-transformed_lymphocytes	Colon	0.25	8.01e-01
ENSG00000129455	KLK8	Adipose_Subcutaneous	Rectal	-0.26	8.01e-01
ENSG00000277999	RP11-426C22.8	Adipose_Subcutaneous	Female	-0.17	8.01e-01
ENSG00000184389	A3GALT2	Colon_Sigmoid	Overall	-0.58	8.01e-01
ENSG00000160973	FOXH1	Colon_Transverse	Rectal	0.25	8.01e-01
ENSG00000186115	CYP4F2	Colon_Transverse	Male	-0.14	8.01e-01
ENSG00000197415	VEPH1	Colon_Sigmoid	Proximal	-0.48	8.01e-01
ENSG00000168710	AHCYL1	Adipose_Subcutaneous	Colon	-0.25	8.01e-01
ENSG00000183117	CSMD1	Adipose_Subcutaneous	Male	0.25	8.01e-01
ENSG00000112539	C6orf118	Colon_Sigmoid	Overall	-0.25	8.01e-01
ENSG00000126858	RHOT1	Adipose_Subcutaneous	Overall	-0.46	8.01e-01
ENSG00000066230	SLC9A3	Colon_Transverse	Proximal	-0.45	8.01e-01
ENSG00000249476	CTD-2587M2.1	Whole_Blood	Overall	0.25	8.01e-01
ENSG00000182481	KPNA2	Cells_EBV-transformed_lymphocytes	Colon	-0.64	8.01e-01
ENSG00000215217	C5orf49	Adipose_Subcutaneous	Female	-0.18	8.01e-01
ENSG00000124613	ZNF391	Cells_EBV-transformed_lymphocytes	Female	0.25	8.01e-01
ENSG00000148335	NTMT1	Cells_EBV-transformed_lymphocytes	Female	0.02	8.01e-01
ENSG00000152785	BMP3	Adipose_Subcutaneous	Overall	-0.69	8.01e-01
ENSG00000178363	CALML3	Adipose_Visceral_Omentum	Overall	0.25	8.01e-01
ENSG00000069696	DRD4	Cells_EBV-transformed_lymphocytes	Overall	0.45	8.01e-01
ENSG00000165695	AK8	Cells_EBV-transformed_lymphocytes	Female	-0.15	8.01e-01
ENSG00000236078	LINC01447	Colon_Sigmoid	Male	-0.25	8.01e-01
ENSG00000198468	FLVCR1-AS1	Cells_EBV-transformed_lymphocytes	Distal	-0.25	8.01e-01
ENSG00000168356	SCN11A	Colon_Transverse	Proximal	-0.34	8.01e-01
ENSG00000084073	ZMPSTE24	Cells_EBV-transformed_lymphocytes	Colon	0.11	8.01e-01
ENSG00000152359	POC5	Adipose_Subcutaneous	Male	-0.5	8.01e-01
ENSG00000183873	SCN5A	Whole_Blood	Male	0.34	8.01e-01
ENSG00000025434	NR1H3	Colon_Sigmoid	Proximal	-0.19	8.01e-01
ENSG00000095464	PDE6C	Cells_EBV-transformed_lymphocytes	Female	0.08	8.01e-01
ENSG00000155657	TTN	Adipose_Visceral_Omentum	Proximal	-0.45	8.01e-01
ENSG00000103642	LACTB	Adipose_Subcutaneous	Male	0.38	8.01e-01
ENSG00000269699	ZIM2	Adipose_Visceral_Omentum	Overall	0.25	8.01e-01
ENSG00000104447	TRPS1	Adipose_Visceral_Omentum	Rectal	0.25	8.01e-01
ENSG00000070778	PTPN21	Colon_Sigmoid	Male	0.17	8.01e-01
ENSG00000198853	RUSC2	Adipose_Visceral_Omentum	Distal	0.02	8.01e-01
ENSG00000131370	SH3BP5	Cells_EBV-transformed_lymphocytes	Rectal	-0.28	8.01e-01
ENSG00000163220	S100A9	Adipose_Subcutaneous	Distal	-0.66	8.01e-01
ENSG00000214814	FER1L6	Colon_Transverse	Distal	0.25	8.01e-01
ENSG00000189190	ZNF600	Adipose_Subcutaneous	Colon	-0.47	8.01e-01
ENSG00000152455	SUV39H2	Colon_Sigmoid	Rectal	-0.54	8.01e-01
ENSG00000111879	FAM184A	Adipose_Subcutaneous	Colon	0.19	8.01e-01
ENSG00000205581	HMGN1	Colon_Sigmoid	Distal	-0.02	8.01e-01
ENSG00000171970	ZNF57	Adipose_Subcutaneous	Colon	0.14	8.01e-01
ENSG00000095587	TLL2	Adipose_Visceral_Omentum	Colon	-0.25	8.01e-01
ENSG00000128654	MTX2	Adipose_Visceral_Omentum	Female	0	8.01e-01
ENSG00000186847	KRT14	Cells_EBV-transformed_lymphocytes	Male	-0.09	8.01e-01
ENSG00000111752	PHC1	Adipose_Visceral_Omentum	Colon	0.26	8.01e-01
ENSG00000178177	LCORL	Adipose_Subcutaneous	Proximal	-0.48	8.01e-01
ENSG00000189060	H1F0	Colon_Sigmoid	Rectal	-0.24	8.01e-01
ENSG00000243284	VSIG8	Whole_Blood	Colon	-0.11	8.01e-01
ENSG00000136014	USP44	Colon_Sigmoid	Female	0.59	8.01e-01
ENSG00000249816	LINC00964	Adipose_Subcutaneous	Female	-0.25	8.01e-01
ENSG00000226355	RP11-65J3.2	Adipose_Visceral_Omentum	Male	-0.34	8.01e-01
ENSG00000060138	YBX3	Whole_Blood	Female	0.21	8.01e-01
ENSG00000162738	VANGL2	Colon_Sigmoid	Colon	0.87	8.01e-01
ENSG00000164976	KIAA1161	Adipose_Subcutaneous	Male	-0.3	8.01e-01
ENSG00000087157	PGS1	Adipose_Visceral_Omentum	Distal	-0.07	8.01e-01
ENSG00000108602	ALDH3A1	Adipose_Visceral_Omentum	Distal	0.03	8.01e-01
ENSG00000163576	EFHB	Colon_Sigmoid	Overall	-0.25	8.01e-01
ENSG00000156096	UGT2B4	Adipose_Visceral_Omentum	Rectal	0.32	8.01e-01
ENSG00000167470	MIDN	Cells_EBV-transformed_lymphocytes	Proximal	0.25	8.02e-01
ENSG00000109618	SEPSECS	Adipose_Subcutaneous	Rectal	0.25	8.02e-01
ENSG00000110848	CD69	Cells_EBV-transformed_lymphocytes	Rectal	0.25	8.02e-01
ENSG00000237330	RNF223	Cells_EBV-transformed_lymphocytes	Overall	-0.1	8.02e-01
ENSG00000152558	TMEM123	Adipose_Subcutaneous	Male	0.58	8.02e-01
ENSG00000115808	STRN	Cells_EBV-transformed_lymphocytes	Colon	1.04	8.02e-01
ENSG00000168209	DDIT4	Adipose_Visceral_Omentum	Distal	-0.48	8.02e-01
ENSG00000108389	MTMR4	Cells_EBV-transformed_lymphocytes	Female	0.29	8.02e-01
ENSG00000170085	SIMC1	Colon_Transverse	Rectal	0.54	8.02e-01
ENSG00000265817	FSBP	Colon_Transverse	Proximal	0.25	8.02e-01
ENSG00000224950	RP5-1086K13.1	Adipose_Subcutaneous	Female	-0.53	8.02e-01
ENSG00000154146	NRGN	Colon_Transverse	Proximal	0.08	8.02e-01
ENSG00000136279	DBNL	Adipose_Subcutaneous	Rectal	0.01	8.02e-01
ENSG00000187987	ZSCAN23	Colon_Sigmoid	Male	0.25	8.02e-01
ENSG00000172977	KAT5	Whole_Blood	Proximal	-0.41	8.02e-01
ENSG00000106004	HOXA5	Colon_Transverse	Overall	0.25	8.02e-01
ENSG00000105835	NAMPT	Whole_Blood	Colon	-0.12	8.02e-01
ENSG00000227456	LINC00310	Cells_EBV-transformed_lymphocytes	Distal	0.62	8.02e-01
ENSG00000229108	MEOX2-AS1	Adipose_Subcutaneous	Rectal	0.25	8.02e-01
ENSG00000226751	AF127936.5	Colon_Transverse	Proximal	-0.51	8.02e-01
ENSG00000118432	CNR1	Adipose_Subcutaneous	Proximal	-0.64	8.02e-01
ENSG00000183960	KCNH8	Colon_Transverse	Female	-0.15	8.02e-01
ENSG00000005001	PRSS22	Whole_Blood	Female	0.4	8.02e-01
ENSG00000139974	SLC38A6	Adipose_Visceral_Omentum	Overall	-0.07	8.02e-01
ENSG00000266074	BAHCC1	Adipose_Visceral_Omentum	Colon	0.68	8.02e-01
ENSG00000136813	KIAA0368	Adipose_Subcutaneous	Distal	-0.48	8.02e-01
ENSG00000179284	DAND5	Cells_EBV-transformed_lymphocytes	Overall	-0.28	8.02e-01
ENSG00000197557	TTC30A	Colon_Sigmoid	Overall	0.17	8.02e-01
ENSG00000186335	SLC36A2	Adipose_Visceral_Omentum	Overall	0.25	8.02e-01
ENSG00000143393	PI4KB	Adipose_Subcutaneous	Overall	0.25	8.02e-01
ENSG00000242474	AC093627.9	Colon_Transverse	Colon	0.73	8.02e-01
ENSG00000124098	FAM210B	Colon_Sigmoid	Distal	0.25	8.02e-01
ENSG00000133119	RFC3	Cells_EBV-transformed_lymphocytes	Overall	0.54	8.02e-01
ENSG00000170786	SDR16C5	Colon_Transverse	Distal	0.29	8.02e-01
ENSG00000198924	DCLRE1A	Whole_Blood	Female	0.07	8.02e-01
ENSG00000140678	ITGAX	Whole_Blood	Male	0.63	8.02e-01
ENSG00000143554	SLC27A3	Colon_Transverse	Male	-0.06	8.02e-01
ENSG00000005243	COPZ2	Adipose_Visceral_Omentum	Distal	-0.39	8.02e-01
ENSG00000214415	GNAT3	Adipose_Visceral_Omentum	Proximal	0.25	8.02e-01
ENSG00000158825	CDA	Cells_EBV-transformed_lymphocytes	Rectal	-0.19	8.02e-01
ENSG00000158865	SLC5A11	Adipose_Subcutaneous	Male	-0.25	8.02e-01
ENSG00000049089	COL9A2	Adipose_Visceral_Omentum	Colon	0.12	8.02e-01
ENSG00000164405	UQCRQ	Adipose_Subcutaneous	Proximal	-0.48	8.02e-01
ENSG00000197312	DDI2	Colon_Sigmoid	Distal	-0.25	8.02e-01
ENSG00000248385	TARM1	Whole_Blood	Male	0.25	8.02e-01
ENSG00000096996	IL12RB1	Whole_Blood	Distal	0.06	8.02e-01
ENSG00000081148	IMPG2	Colon_Sigmoid	Colon	-0.63	8.02e-01
ENSG00000178342	KCNG2	Colon_Sigmoid	Male	-0.42	8.02e-01
ENSG00000080618	CPB2	Whole_Blood	Colon	-0.25	8.02e-01
ENSG00000100314	CABP7	Colon_Sigmoid	Distal	-0.25	8.02e-01
ENSG00000197081	IGF2R	Colon_Sigmoid	Colon	-0.26	8.02e-01
ENSG00000184500	PROS1	Colon_Sigmoid	Proximal	-0.38	8.02e-01
ENSG00000089154	GCN1	Whole_Blood	Female	0.89	8.02e-01
ENSG00000134460	IL2RA	Adipose_Subcutaneous	Rectal	-0.41	8.02e-01
ENSG00000108506	INTS2	Adipose_Subcutaneous	Proximal	0.44	8.02e-01
ENSG00000117528	ABCD3	Cells_EBV-transformed_lymphocytes	Male	0.82	8.02e-01
ENSG00000115875	SRSF7	Colon_Transverse	Proximal	0.1	8.02e-01
ENSG00000105122	RASAL3	Adipose_Visceral_Omentum	Overall	-0.25	8.02e-01
ENSG00000110195	FOLR1	Adipose_Visceral_Omentum	Proximal	-0.25	8.02e-01
ENSG00000132604	TERF2	Colon_Transverse	Proximal	-0.13	8.02e-01
ENSG00000250254	PTTG2	Adipose_Visceral_Omentum	Male	-0.12	8.02e-01
ENSG00000124920	MYRF	Whole_Blood	Distal	-0.41	8.02e-01
ENSG00000128228	SDF2L1	Cells_EBV-transformed_lymphocytes	Distal	-0.25	8.02e-01
ENSG00000124232	RBPJL	Adipose_Subcutaneous	Male	-0.2	8.02e-01
ENSG00000136240	KDELR2	Whole_Blood	Distal	0.13	8.02e-01
ENSG00000196458	ZNF605	Colon_Sigmoid	Proximal	-0.77	8.02e-01
ENSG00000153066	TXNDC11	Cells_EBV-transformed_lymphocytes	Female	0.25	8.02e-01
ENSG00000163673	DCLK3	Adipose_Subcutaneous	Distal	-0.3	8.02e-01
ENSG00000168291	PDHB	Adipose_Subcutaneous	Male	0.27	8.02e-01
ENSG00000147454	SLC25A37	Cells_EBV-transformed_lymphocytes	Male	0.4	8.02e-01
ENSG00000246705	H2AFJ	Cells_EBV-transformed_lymphocytes	Colon	-0.04	8.02e-01
ENSG00000224635	RP4-564F22.5	Colon_Sigmoid	Male	0.25	8.02e-01
ENSG00000143374	TARS2	Adipose_Subcutaneous	Rectal	0.6	8.02e-01
ENSG00000159147	DONSON	Colon_Sigmoid	Male	-0.25	8.02e-01
ENSG00000178752	ERFE	Colon_Transverse	Rectal	0.16	8.02e-01
ENSG00000243144	RP11-115N4.1	Adipose_Subcutaneous	Female	-0.46	8.02e-01
ENSG00000135837	CEP350	Whole_Blood	Proximal	0.61	8.02e-01
ENSG00000273173	SNURF	Whole_Blood	Overall	0.11	8.02e-01
ENSG00000103111	MON1B	Cells_EBV-transformed_lymphocytes	Distal	0.04	8.02e-01
ENSG00000264230	ANXA8L1	Adipose_Visceral_Omentum	Rectal	0.41	8.02e-01
ENSG00000109511	ANXA10	Colon_Transverse	Colon	-0.25	8.02e-01
ENSG00000197785	ATAD3A	Adipose_Subcutaneous	Colon	0.18	8.02e-01
ENSG00000167491	GATAD2A	Adipose_Visceral_Omentum	Male	-0.38	8.02e-01
ENSG00000226383	LINC01876	Colon_Sigmoid	Proximal	0.09	8.02e-01
ENSG00000008277	ADAM22	Adipose_Subcutaneous	Rectal	-0.5	8.02e-01
ENSG00000162763	LRRC52	Colon_Sigmoid	Rectal	0.25	8.02e-01
ENSG00000115368	WDR75	Colon_Transverse	Rectal	-0.11	8.02e-01
ENSG00000155506	LARP1	Colon_Transverse	Proximal	0.22	8.02e-01
ENSG00000184110	EIF3C	Colon_Transverse	Female	0.5	8.02e-01
ENSG00000277738	RP11-693J15.6	Adipose_Subcutaneous	Distal	0.25	8.02e-01
ENSG00000159346	ADIPOR1	Adipose_Visceral_Omentum	Distal	-0.06	8.02e-01
ENSG00000267325	LINC01415	Colon_Transverse	Colon	0.93	8.02e-01
ENSG00000165782	TMEM55B	Colon_Transverse	Female	-0.25	8.02e-01
ENSG00000188505	NCCRP1	Adipose_Subcutaneous	Proximal	0.15	8.02e-01
ENSG00000125445	MRPS7	Cells_EBV-transformed_lymphocytes	Rectal	0.21	8.02e-01
ENSG00000196353	CPNE4	Colon_Transverse	Male	0.38	8.02e-01
ENSG00000109819	PPARGC1A	Adipose_Subcutaneous	Colon	0.46	8.02e-01
ENSG00000115363	EVA1A	Adipose_Subcutaneous	Distal	-0.22	8.02e-01
ENSG00000117877	CD3EAP	Colon_Sigmoid	Rectal	0.81	8.02e-01
ENSG00000110717	NDUFS8	Adipose_Visceral_Omentum	Overall	-0.3	8.02e-01
ENSG00000188095	MESP2	Adipose_Subcutaneous	Colon	-0.59	8.02e-01
ENSG00000164379	FOXQ1	Colon_Transverse	Overall	-0.26	8.02e-01
ENSG00000115484	CCT4	Colon_Sigmoid	Male	-0.05	8.02e-01
ENSG00000176381	PRR18	Colon_Transverse	Colon	-0.17	8.02e-01
ENSG00000157693	TMEM268	Colon_Transverse	Female	-0.56	8.02e-01
ENSG00000101187	SLCO4A1	Cells_EBV-transformed_lymphocytes	Proximal	-0.48	8.02e-01
ENSG00000251287	ALG1L2	Adipose_Subcutaneous	Overall	0.36	8.02e-01
ENSG00000137203	TFAP2A	Cells_EBV-transformed_lymphocytes	Female	-0.25	8.03e-01
ENSG00000122406	RPL5	Adipose_Visceral_Omentum	Proximal	-0.25	8.03e-01
ENSG00000164172	MOCS2	Adipose_Subcutaneous	Overall	-0.48	8.03e-01
ENSG00000179240	RP11-111M22.2	Colon_Transverse	Rectal	-0.28	8.03e-01
ENSG00000159763	PIP	Adipose_Visceral_Omentum	Distal	0.57	8.03e-01
ENSG00000236782	RP11-96L14.7	Cells_EBV-transformed_lymphocytes	Male	-0.4	8.03e-01
ENSG00000278816	RP5-1116H23.4	Adipose_Visceral_Omentum	Rectal	0.44	8.03e-01
ENSG00000138131	LOXL4	Colon_Transverse	Rectal	-0.42	8.03e-01
ENSG00000006740	ARHGAP44	Adipose_Visceral_Omentum	Overall	0.41	8.03e-01
ENSG00000177733	HNRNPA0	Adipose_Visceral_Omentum	Distal	0.15	8.03e-01
ENSG00000163697	APBB2	Colon_Transverse	Overall	0.58	8.03e-01
ENSG00000099977	DDT	Whole_Blood	Male	-0.69	8.03e-01
ENSG00000103335	PIEZO1	Cells_EBV-transformed_lymphocytes	Female	0.6	8.03e-01
ENSG00000138074	SLC5A6	Adipose_Visceral_Omentum	Male	-0.34	8.03e-01
ENSG00000137822	TUBGCP4	Cells_EBV-transformed_lymphocytes	Female	0.73	8.03e-01
ENSG00000197361	FBXL22	Adipose_Subcutaneous	Male	-0.42	8.03e-01
ENSG00000143793	C1orf35	Whole_Blood	Distal	-0.21	8.03e-01
ENSG00000172689	MS4A10	Colon_Transverse	Colon	0.25	8.03e-01
ENSG00000006210	CX3CL1	Cells_EBV-transformed_lymphocytes	Distal	0.25	8.03e-01
ENSG00000260100	RP11-220I1.5	Cells_EBV-transformed_lymphocytes	Distal	0.25	8.03e-01
ENSG00000166881	NEMP1	Adipose_Subcutaneous	Rectal	-0.25	8.03e-01
ENSG00000120519	SLC10A7	Adipose_Visceral_Omentum	Overall	-0.3	8.03e-01
ENSG00000165072	MAMDC2	Cells_EBV-transformed_lymphocytes	Female	-0.08	8.03e-01
ENSG00000091844	RGS17	Colon_Transverse	Male	0.02	8.03e-01
ENSG00000100221	JOSD1	Cells_EBV-transformed_lymphocytes	Female	0.4	8.03e-01
ENSG00000277763	CTD-2588E21.1	Colon_Transverse	Distal	0.73	8.03e-01
ENSG00000066827	ZFAT	Adipose_Visceral_Omentum	Colon	0.11	8.03e-01
ENSG00000273449	RP11-218F10.3	Adipose_Subcutaneous	Rectal	-0.25	8.03e-01
ENSG00000101150	TPD52L2	Colon_Sigmoid	Colon	-0.77	8.03e-01
ENSG00000164654	MIOS	Colon_Sigmoid	Rectal	-0.65	8.03e-01
ENSG00000134757	DSG3	Adipose_Subcutaneous	Male	0.18	8.03e-01
ENSG00000075303	SLC25A40	Adipose_Visceral_Omentum	Overall	-0.58	8.03e-01
ENSG00000047579	DTNBP1	Cells_EBV-transformed_lymphocytes	Distal	0.26	8.03e-01
ENSG00000256232	RP11-771K4.1	Colon_Transverse	Colon	0.25	8.03e-01
ENSG00000089163	SIRT4	Adipose_Visceral_Omentum	Proximal	0.25	8.03e-01
ENSG00000117650	NEK2	Colon_Transverse	Distal	-0.12	8.03e-01
ENSG00000144401	METTL21A	Cells_EBV-transformed_lymphocytes	Male	0.25	8.03e-01
ENSG00000133454	MYO18B	Whole_Blood	Distal	0.38	8.03e-01
ENSG00000107175	CREB3	Whole_Blood	Proximal	-0.65	8.03e-01
ENSG00000006712	PAF1	Colon_Sigmoid	Overall	0.02	8.03e-01
ENSG00000267374	RP11-244M2.1	Colon_Transverse	Distal	-0.47	8.03e-01
ENSG00000169507	SLC38A11	Colon_Sigmoid	Male	0.16	8.03e-01
ENSG00000152433	ZNF547	Adipose_Subcutaneous	Proximal	-0.77	8.03e-01
ENSG00000083544	TDRD3	Adipose_Subcutaneous	Overall	-0.49	8.03e-01
ENSG00000180855	ZNF443	Whole_Blood	Distal	0.34	8.03e-01
ENSG00000161634	DCD	Adipose_Visceral_Omentum	Distal	0.08	8.03e-01
ENSG00000180592	SKIDA1	Adipose_Subcutaneous	Rectal	0.25	8.03e-01
ENSG00000059378	PARP12	Colon_Sigmoid	Female	0.42	8.03e-01
ENSG00000134308	YWHAQ	Colon_Sigmoid	Distal	0.56	8.03e-01
ENSG00000166780	C16orf45	Adipose_Subcutaneous	Proximal	0.56	8.03e-01
ENSG00000159363	ATP13A2	Adipose_Subcutaneous	Rectal	-0.25	8.03e-01
ENSG00000143624	INTS3	Adipose_Subcutaneous	Female	-0.61	8.03e-01
ENSG00000176919	C8G	Adipose_Visceral_Omentum	Rectal	-0.13	8.03e-01
ENSG00000051341	POLQ	Adipose_Visceral_Omentum	Rectal	0.63	8.03e-01
ENSG00000028116	VRK2	Adipose_Subcutaneous	Distal	0.57	8.03e-01
ENSG00000170382	LRRN2	Adipose_Visceral_Omentum	Rectal	-0.33	8.03e-01
ENSG00000110484	SCGB2A2	Adipose_Subcutaneous	Colon	-0.08	8.03e-01
ENSG00000125462	C1orf61	Colon_Sigmoid	Distal	-0.25	8.03e-01
ENSG00000269736	CTD-2521M24.11	Adipose_Visceral_Omentum	Distal	0.25	8.03e-01
ENSG00000143061	IGSF3	Colon_Sigmoid	Female	0.25	8.03e-01
ENSG00000175203	DCTN2	Adipose_Visceral_Omentum	Overall	0.25	8.03e-01
ENSG00000261326	LINC01355	Adipose_Visceral_Omentum	Proximal	0	8.03e-01
ENSG00000278845	MRPL45	Adipose_Subcutaneous	Distal	0.25	8.03e-01
ENSG00000108823	SGCA	Cells_EBV-transformed_lymphocytes	Rectal	0.05	8.03e-01
ENSG00000164414	SLC35A1	Adipose_Visceral_Omentum	Male	0.17	8.03e-01
ENSG00000125386	FAM193A	Colon_Sigmoid	Proximal	-0.75	8.03e-01
ENSG00000108774	RAB5C	Adipose_Visceral_Omentum	Overall	0.26	8.03e-01
ENSG00000169313	P2RY12	Colon_Sigmoid	Proximal	0.51	8.03e-01
ENSG00000170324	FRMPD2	Cells_EBV-transformed_lymphocytes	Female	0.25	8.03e-01
ENSG00000165568	AKR1E2	Colon_Sigmoid	Female	0.32	8.03e-01
ENSG00000136273	HUS1	Colon_Sigmoid	Colon	-0.25	8.03e-01
ENSG00000140396	NCOA2	Adipose_Visceral_Omentum	Overall	0.04	8.03e-01
ENSG00000135111	TBX3	Adipose_Visceral_Omentum	Male	-0.01	8.03e-01
ENSG00000224531	SMIM13	Colon_Transverse	Female	-0.16	8.03e-01
ENSG00000058673	ZC3H11A	Colon_Sigmoid	Proximal	-0.27	8.03e-01
ENSG00000184497	TMEM255B	Adipose_Subcutaneous	Rectal	0.76	8.03e-01
ENSG00000213689	TREX1	Adipose_Subcutaneous	Proximal	-0.55	8.03e-01
ENSG00000127527	EPS15L1	Colon_Sigmoid	Overall	-0.51	8.03e-01
ENSG00000184208	C22orf46	Adipose_Subcutaneous	Colon	0.25	8.03e-01
ENSG00000170445	HARS	Colon_Sigmoid	Overall	-0.69	8.03e-01
ENSG00000183379	SYNDIG1L	Adipose_Subcutaneous	Male	0.25	8.03e-01
ENSG00000187498	COL4A1	Adipose_Visceral_Omentum	Female	-0.11	8.03e-01
ENSG00000123405	NFE2	Whole_Blood	Female	-0.25	8.03e-01
ENSG00000135486	HNRNPA1	Whole_Blood	Female	0.25	8.03e-01
ENSG00000213337	ANKRD39	Colon_Transverse	Rectal	0.25	8.03e-01
ENSG00000230628	RP4-781K5.6	Cells_EBV-transformed_lymphocytes	Rectal	0.25	8.03e-01
ENSG00000177463	NR2C2	Cells_EBV-transformed_lymphocytes	Female	0.49	8.03e-01
ENSG00000125046	SSUH2	Cells_EBV-transformed_lymphocytes	Proximal	-0.28	8.03e-01
ENSG00000270195	RP11-572O17.1	Colon_Sigmoid	Proximal	-0.24	8.03e-01
ENSG00000225948	RP11-554I8.1	Whole_Blood	Distal	0.43	8.03e-01
ENSG00000182054	IDH2	Colon_Sigmoid	Distal	0.63	8.03e-01
ENSG00000177688	SUMO4	Adipose_Visceral_Omentum	Rectal	-0.25	8.03e-01
ENSG00000109919	MTCH2	Adipose_Subcutaneous	Rectal	0.25	8.03e-01
ENSG00000125775	SDCBP2	Colon_Transverse	Colon	0.14	8.03e-01
ENSG00000187118	CMC1	Adipose_Subcutaneous	Overall	0.25	8.03e-01
ENSG00000205517	RGL3	Adipose_Subcutaneous	Male	-0.05	8.03e-01
ENSG00000123144	C19orf43	Adipose_Subcutaneous	Male	-0.17	8.03e-01
ENSG00000159625	DRC7	Adipose_Visceral_Omentum	Rectal	0.25	8.03e-01
ENSG00000101098	RIMS4	Colon_Transverse	Rectal	0.25	8.03e-01
ENSG00000139289	PHLDA1	Adipose_Visceral_Omentum	Distal	-0.61	8.03e-01
ENSG00000143398	PIP5K1A	Whole_Blood	Proximal	-0.3	8.03e-01
ENSG00000237248	LINC00987	Colon_Sigmoid	Proximal	0.55	8.03e-01
ENSG00000197747	S100A10	Colon_Transverse	Distal	0.61	8.03e-01
ENSG00000163161	ERCC3	Adipose_Visceral_Omentum	Female	-0.52	8.03e-01
ENSG00000235532	LINC00402	Whole_Blood	Male	0.52	8.03e-01
ENSG00000136986	DERL1	Cells_EBV-transformed_lymphocytes	Rectal	-0.37	8.03e-01
ENSG00000112406	HECA	Whole_Blood	Overall	0.37	8.03e-01
ENSG00000164404	GDF9	Cells_EBV-transformed_lymphocytes	Colon	0.35	8.03e-01
ENSG00000157315	TMED6	Adipose_Visceral_Omentum	Rectal	0.46	8.03e-01
ENSG00000125850	OVOL2	Colon_Transverse	Colon	-0.25	8.03e-01
ENSG00000234900	RP1-278O22.2	Colon_Transverse	Rectal	-0.25	8.03e-01
ENSG00000173065	FAM222B	Colon_Sigmoid	Female	0.21	8.03e-01
ENSG00000273032	DGCR9	Colon_Transverse	Rectal	-0.01	8.03e-01
ENSG00000134444	KIAA1468	Colon_Transverse	Proximal	0.44	8.03e-01
ENSG00000116957	TBCE	Colon_Transverse	Female	-0.14	8.03e-01
ENSG00000118245	TNP1	Adipose_Subcutaneous	Rectal	0.25	8.03e-01
ENSG00000241553	ARPC4	Whole_Blood	Female	-0.12	8.03e-01
ENSG00000228793	RP1-223B1.1	Colon_Transverse	Female	0.42	8.04e-01
ENSG00000117143	UAP1	Colon_Transverse	Rectal	-0.18	8.04e-01
ENSG00000170465	KRT6C	Cells_EBV-transformed_lymphocytes	Proximal	-0.25	8.04e-01
ENSG00000140470	ADAMTS17	Adipose_Subcutaneous	Rectal	0.74	8.04e-01
ENSG00000042445	RETSAT	Adipose_Visceral_Omentum	Female	-0.03	8.04e-01
ENSG00000175029	CTBP2	Colon_Transverse	Proximal	-0.02	8.04e-01
ENSG00000150401	DCUN1D2	Cells_EBV-transformed_lymphocytes	Rectal	0.37	8.04e-01
ENSG00000161980	POLR3K	Cells_EBV-transformed_lymphocytes	Colon	0.05	8.04e-01
ENSG00000187024	PTRH1	Cells_EBV-transformed_lymphocytes	Rectal	0.25	8.04e-01
ENSG00000115705	TPO	Colon_Sigmoid	Male	0.01	8.04e-01
ENSG00000151093	OXSM	Colon_Transverse	Female	0.55	8.04e-01
ENSG00000108654	DDX5	Colon_Transverse	Male	-0.38	8.04e-01
ENSG00000109576	AADAT	Colon_Sigmoid	Rectal	-0.23	8.04e-01
ENSG00000234350	AC007405.4	Adipose_Visceral_Omentum	Proximal	-0.04	8.04e-01
ENSG00000125846	ZNF133	Cells_EBV-transformed_lymphocytes	Colon	0.52	8.04e-01
ENSG00000273125	LINC01990	Colon_Sigmoid	Rectal	0.25	8.04e-01
ENSG00000143499	SMYD2	Cells_EBV-transformed_lymphocytes	Female	-0.31	8.04e-01
ENSG00000227403	LINC01806	Colon_Transverse	Distal	0.61	8.04e-01
ENSG00000259384	GH1	Adipose_Subcutaneous	Rectal	-0.53	8.04e-01
ENSG00000270379	HEATR9	Adipose_Visceral_Omentum	Rectal	-0.42	8.04e-01
ENSG00000106565	TMEM176B	Colon_Transverse	Proximal	-0.02	8.04e-01
ENSG00000179583	CIITA	Adipose_Subcutaneous	Colon	-0.58	8.04e-01
ENSG00000183128	CALHM3	Adipose_Subcutaneous	Male	0	8.04e-01
ENSG00000189367	KIAA0408	Whole_Blood	Female	-0.33	8.04e-01
ENSG00000116183	PAPPA2	Colon_Sigmoid	Colon	0.25	8.04e-01
ENSG00000149541	B3GAT3	Colon_Sigmoid	Colon	0.7	8.04e-01
ENSG00000172572	PDE3A	Adipose_Subcutaneous	Distal	-0.23	8.04e-01
ENSG00000140400	MAN2C1	Colon_Transverse	Rectal	-0.25	8.04e-01
ENSG00000181458	TMEM45A	Cells_EBV-transformed_lymphocytes	Proximal	0.16	8.04e-01
ENSG00000106536	POU6F2	Adipose_Subcutaneous	Female	-0.25	8.04e-01
ENSG00000253649	PRSS51	Colon_Transverse	Colon	0.59	8.04e-01
ENSG00000005801	ZNF195	Adipose_Subcutaneous	Overall	-0.65	8.04e-01
ENSG00000077585	GPR137B	Colon_Sigmoid	Rectal	-0.22	8.04e-01
ENSG00000167220	HDHD2	Colon_Sigmoid	Male	-0.32	8.04e-01
ENSG00000125571	IL37	Cells_EBV-transformed_lymphocytes	Overall	0.25	8.04e-01
ENSG00000151687	ANKAR	Colon_Sigmoid	Colon	0.56	8.04e-01
ENSG00000100580	TMED8	Adipose_Visceral_Omentum	Overall	-0.82	8.04e-01
ENSG00000197614	MFAP5	Whole_Blood	Female	0.13	8.04e-01
ENSG00000228639	LINC02095	Cells_EBV-transformed_lymphocytes	Male	-0.25	8.04e-01
ENSG00000230563	RP5-828H9.1	Adipose_Visceral_Omentum	Rectal	0.25	8.04e-01
ENSG00000115816	CEBPZ	Adipose_Visceral_Omentum	Distal	0.24	8.04e-01
ENSG00000160208	RRP1B	Colon_Sigmoid	Distal	-0.05	8.04e-01
ENSG00000047849	MAP4	Whole_Blood	Colon	-0.25	8.04e-01
ENSG00000123136	DDX39A	Adipose_Subcutaneous	Distal	0.25	8.04e-01
ENSG00000243749	TMEM35B	Cells_EBV-transformed_lymphocytes	Colon	-0.07	8.04e-01
ENSG00000143340	FAM163A	Adipose_Visceral_Omentum	Overall	-0.25	8.04e-01
ENSG00000111229	ARPC3	Whole_Blood	Proximal	-0.57	8.04e-01
ENSG00000180096	SEPT1	Cells_EBV-transformed_lymphocytes	Colon	-0.64	8.04e-01
ENSG00000188629	ZNF177	Cells_EBV-transformed_lymphocytes	Rectal	0.22	8.04e-01
ENSG00000132664	POLR3F	Adipose_Visceral_Omentum	Distal	0	8.04e-01
ENSG00000108641	B9D1	Cells_EBV-transformed_lymphocytes	Colon	0.34	8.04e-01
ENSG00000187912	CLEC17A	Colon_Transverse	Female	0.25	8.04e-01
ENSG00000257894	RP1-78O14.1	Adipose_Visceral_Omentum	Proximal	-0.47	8.04e-01
ENSG00000164576	SAP30L	Whole_Blood	Male	0.59	8.04e-01
ENSG00000112667	DNPH1	Whole_Blood	Female	0.25	8.04e-01
ENSG00000100784	RPS6KA5	Cells_EBV-transformed_lymphocytes	Female	0	8.04e-01
ENSG00000169876	MUC17	Colon_Sigmoid	Male	-0.25	8.04e-01
ENSG00000169018	FEM1B	Colon_Sigmoid	Proximal	-0.13	8.04e-01
ENSG00000182575	NXPH3	Colon_Sigmoid	Distal	0.24	8.04e-01
ENSG00000135052	GOLM1	Adipose_Visceral_Omentum	Distal	0.11	8.04e-01
ENSG00000170759	KIF5B	Adipose_Subcutaneous	Rectal	0.59	8.04e-01
ENSG00000226995	LINC00658	Whole_Blood	Proximal	-0.25	8.04e-01
ENSG00000267069	RP11-64C12.8	Colon_Sigmoid	Colon	-0.14	8.04e-01
ENSG00000110172	CHORDC1	Adipose_Subcutaneous	Rectal	-0.45	8.04e-01
ENSG00000175305	CCNE2	Cells_EBV-transformed_lymphocytes	Male	-0.17	8.04e-01
ENSG00000157693	TMEM268	Colon_Transverse	Rectal	-0.3	8.04e-01
ENSG00000124920	MYRF	Colon_Transverse	Colon	-0.18	8.04e-01
ENSG00000180340	FZD2	Whole_Blood	Male	0.23	8.04e-01
ENSG00000283633	AC005301.9	Adipose_Visceral_Omentum	Distal	-0.68	8.04e-01
ENSG00000070404	FSTL3	Adipose_Visceral_Omentum	Rectal	-0.55	8.04e-01
ENSG00000242247	ARFGAP3	Cells_EBV-transformed_lymphocytes	Rectal	0.15	8.04e-01
ENSG00000112110	MRPL18	Adipose_Subcutaneous	Distal	-0.09	8.04e-01
ENSG00000099957	P2RX6	Cells_EBV-transformed_lymphocytes	Distal	0.05	8.04e-01
ENSG00000118600	TMEM5	Colon_Sigmoid	Overall	0.32	8.04e-01
ENSG00000233926	RP11-154D17.1	Colon_Sigmoid	Distal	-0.24	8.04e-01
ENSG00000182566	CLEC4G	Colon_Transverse	Distal	-0.12	8.04e-01
ENSG00000160233	LRRC3	Colon_Transverse	Female	-0.36	8.04e-01
ENSG00000107789	MINPP1	Adipose_Subcutaneous	Female	0.27	8.04e-01
ENSG00000128594	LRRC4	Cells_EBV-transformed_lymphocytes	Rectal	-0.41	8.04e-01
ENSG00000186297	GABRA5	Colon_Sigmoid	Rectal	-0.25	8.04e-01
ENSG00000163322	FAM175A	Adipose_Subcutaneous	Colon	-0.11	8.04e-01
ENSG00000237330	RNF223	Cells_EBV-transformed_lymphocytes	Rectal	-0.02	8.04e-01
ENSG00000272282	LINC02084	Colon_Sigmoid	Male	0.34	8.04e-01
ENSG00000162419	GMEB1	Adipose_Subcutaneous	Overall	-0.45	8.04e-01
ENSG00000119408	NEK6	Whole_Blood	Proximal	-0.33	8.04e-01
ENSG00000152767	FARP1	Whole_Blood	Proximal	0.48	8.04e-01
ENSG00000104763	ASAH1	Whole_Blood	Proximal	0.04	8.04e-01
ENSG00000120697	ALG5	Adipose_Visceral_Omentum	Overall	-0.56	8.04e-01
ENSG00000120800	UTP20	Adipose_Visceral_Omentum	Distal	-0.08	8.04e-01
ENSG00000205562	RP11-497E19.1	Adipose_Subcutaneous	Female	0.25	8.04e-01
ENSG00000140505	CYP1A2	Adipose_Visceral_Omentum	Rectal	-0.25	8.04e-01
ENSG00000124787	RPP40	Adipose_Visceral_Omentum	Male	-0.37	8.04e-01
ENSG00000005020	SKAP2	Whole_Blood	Overall	0.32	8.04e-01
ENSG00000205959	RP11-689P11.2	Cells_EBV-transformed_lymphocytes	Overall	-0.37	8.04e-01
ENSG00000143748	NVL	Adipose_Subcutaneous	Female	-0.27	8.04e-01
ENSG00000138079	SLC3A1	Whole_Blood	Proximal	-0.55	8.04e-01
ENSG00000163281	GNPDA2	Cells_EBV-transformed_lymphocytes	Female	0.69	8.04e-01
ENSG00000213780	GTF2H4	Colon_Transverse	Rectal	0.09	8.04e-01
ENSG00000055732	MCOLN3	Colon_Sigmoid	Colon	0.03	8.04e-01
ENSG00000125726	CD70	Whole_Blood	Proximal	-0.41	8.04e-01
ENSG00000242173	ARHGDIG	Cells_EBV-transformed_lymphocytes	Female	0.11	8.04e-01
ENSG00000226051	ZNF503-AS1	Colon_Transverse	Overall	-0.69	8.04e-01
ENSG00000244952	RP11-1000B6.5	Colon_Sigmoid	Female	0.05	8.04e-01
ENSG00000125246	CLYBL	Cells_EBV-transformed_lymphocytes	Colon	0.2	8.04e-01
ENSG00000235169	SMIM1	Adipose_Subcutaneous	Proximal	0.64	8.04e-01
ENSG00000124193	SRSF6	Adipose_Subcutaneous	Female	-0.25	8.04e-01
ENSG00000262898	AC139099.4	Adipose_Subcutaneous	Proximal	0.25	8.04e-01
ENSG00000136463	TACO1	Adipose_Visceral_Omentum	Overall	0.34	8.04e-01
ENSG00000170949	ZNF160	Colon_Transverse	Colon	-0.45	8.04e-01
ENSG00000163607	GTPBP8	Cells_EBV-transformed_lymphocytes	Male	0.24	8.04e-01
ENSG00000273841	TAF9	Adipose_Subcutaneous	Proximal	-0.45	8.04e-01
ENSG00000188986	NELFB	Adipose_Visceral_Omentum	Overall	0.78	8.04e-01
ENSG00000164219	PGGT1B	Adipose_Visceral_Omentum	Proximal	0.51	8.04e-01
ENSG00000261068	RP11-7K24.3	Whole_Blood	Colon	-0.33	8.04e-01
ENSG00000264490	WI2-87327B8.1	Colon_Sigmoid	Colon	-0.54	8.04e-01
ENSG00000156735	BAG4	Cells_EBV-transformed_lymphocytes	Rectal	0.53	8.04e-01
ENSG00000265912	RP11-583F2.2	Adipose_Subcutaneous	Male	-0.25	8.05e-01
ENSG00000250509	CTC-573N18.1	Adipose_Visceral_Omentum	Male	-0.25	8.05e-01
ENSG00000069018	TRPC7	Colon_Transverse	Male	0.25	8.05e-01
ENSG00000205221	VIT	Adipose_Subcutaneous	Distal	0.24	8.05e-01
ENSG00000243660	ZNF487	Whole_Blood	Proximal	-0.83	8.05e-01
ENSG00000099795	NDUFB7	Colon_Sigmoid	Overall	-0.24	8.05e-01
ENSG00000106258	CYP3A5	Whole_Blood	Proximal	-0.19	8.05e-01
ENSG00000182512	GLRX5	Adipose_Subcutaneous	Female	0.86	8.05e-01
ENSG00000198182	ZNF607	Cells_EBV-transformed_lymphocytes	Male	-0.42	8.05e-01
ENSG00000139737	SLAIN1	Adipose_Visceral_Omentum	Rectal	0.51	8.05e-01
ENSG00000140263	SORD	Cells_EBV-transformed_lymphocytes	Female	-0.11	8.05e-01
ENSG00000137269	LRRC1	Colon_Sigmoid	Male	-0.47	8.05e-01
ENSG00000214491	SEC14L6	Adipose_Subcutaneous	Rectal	0.61	8.05e-01
ENSG00000185019	UBOX5	Whole_Blood	Female	-0.58	8.05e-01
ENSG00000168214	RBPJ	Adipose_Subcutaneous	Proximal	0.25	8.05e-01
ENSG00000121900	TMEM54	Whole_Blood	Proximal	-0.25	8.05e-01
ENSG00000139154	AEBP2	Adipose_Visceral_Omentum	Overall	0.68	8.05e-01
ENSG00000165355	FBXO33	Colon_Transverse	Proximal	0.67	8.05e-01
ENSG00000102984	ZNF821	Colon_Sigmoid	Rectal	0.1	8.05e-01
ENSG00000196914	ARHGEF12	Adipose_Visceral_Omentum	Rectal	0.15	8.05e-01
ENSG00000186806	VSIG10L	Colon_Transverse	Male	0.48	8.05e-01
ENSG00000051128	HOMER3	Adipose_Visceral_Omentum	Proximal	0.18	8.05e-01
ENSG00000087250	MT3	Adipose_Subcutaneous	Female	-0.47	8.05e-01
ENSG00000112559	MDFI	Adipose_Subcutaneous	Distal	-0.24	8.05e-01
ENSG00000065615	CYB5R4	Colon_Transverse	Overall	-0.15	8.05e-01
ENSG00000263264	CTB-133G6.1	Whole_Blood	Female	0.16	8.05e-01
ENSG00000096654	ZNF184	Cells_EBV-transformed_lymphocytes	Female	-0.25	8.05e-01
ENSG00000163362	C1orf106	Colon_Sigmoid	Overall	-0.18	8.05e-01
ENSG00000160207	HSF2BP	Adipose_Visceral_Omentum	Female	-0.52	8.05e-01
ENSG00000253729	PRKDC	Colon_Transverse	Male	0.27	8.05e-01
ENSG00000163013	FBXO41	Adipose_Visceral_Omentum	Overall	-0.57	8.05e-01
ENSG00000090520	DNAJB11	Colon_Sigmoid	Distal	-0.25	8.05e-01
ENSG00000197409	HIST1H3D	Cells_EBV-transformed_lymphocytes	Proximal	-0.08	8.05e-01
ENSG00000164822	DEFA6	Colon_Transverse	Rectal	0.25	8.05e-01
ENSG00000148468	FAM171A1	Cells_EBV-transformed_lymphocytes	Female	0.56	8.05e-01
ENSG00000176293	ZNF135	Whole_Blood	Distal	-0.54	8.05e-01
ENSG00000108528	SLC25A11	Colon_Transverse	Colon	-0.09	8.05e-01
ENSG00000177889	UBE2N	Colon_Transverse	Colon	-0.4	8.05e-01
ENSG00000226935	LINC00161	Colon_Sigmoid	Colon	0.21	8.05e-01
ENSG00000163050	COQ8A	Whole_Blood	Female	0.07	8.05e-01
ENSG00000176907	C8orf4	Cells_EBV-transformed_lymphocytes	Male	-0.37	8.05e-01
ENSG00000136895	GARNL3	Cells_EBV-transformed_lymphocytes	Male	-0.31	8.05e-01
ENSG00000163885	CFAP100	Colon_Sigmoid	Colon	-0.25	8.05e-01
ENSG00000196653	ZNF502	Colon_Sigmoid	Female	-0.25	8.05e-01
ENSG00000073712	FERMT2	Whole_Blood	Colon	0.03	8.05e-01
ENSG00000161328	LRRC56	Colon_Transverse	Colon	0.6	8.05e-01
ENSG00000197977	ELOVL2	Colon_Sigmoid	Colon	-0.56	8.05e-01
ENSG00000170498	KISS1	Colon_Transverse	Male	-0.25	8.05e-01
ENSG00000155719	OTOA	Colon_Sigmoid	Distal	0.25	8.05e-01
ENSG00000259268	AC007950.1	Whole_Blood	Distal	0.25	8.05e-01
ENSG00000164162	ANAPC10	Cells_EBV-transformed_lymphocytes	Male	0.25	8.05e-01
ENSG00000119661	DNAL1	Adipose_Subcutaneous	Proximal	0.19	8.05e-01
ENSG00000283317	RP11-122G18.11	Whole_Blood	Female	-0.63	8.05e-01
ENSG00000138823	MTTP	Colon_Sigmoid	Overall	0.19	8.05e-01
ENSG00000121486	TRMT1L	Adipose_Subcutaneous	Rectal	-0.45	8.05e-01
ENSG00000165516	KLHDC2	Cells_EBV-transformed_lymphocytes	Overall	-0.07	8.05e-01
ENSG00000086205	FOLH1	Adipose_Visceral_Omentum	Proximal	0.57	8.05e-01
ENSG00000124466	LYPD3	Colon_Sigmoid	Colon	-0.55	8.05e-01
ENSG00000139613	SMARCC2	Colon_Sigmoid	Female	0.5	8.05e-01
ENSG00000070814	TCOF1	Adipose_Visceral_Omentum	Male	-0.24	8.05e-01
ENSG00000062485	CS	Colon_Sigmoid	Distal	-0.13	8.05e-01
ENSG00000109272	PF4V1	Whole_Blood	Distal	-0.25	8.05e-01
ENSG00000072952	MRVI1	Adipose_Visceral_Omentum	Distal	-0.67	8.05e-01
ENSG00000117751	PPP1R8	Adipose_Subcutaneous	Female	-0.25	8.05e-01
ENSG00000240344	PPIL3	Adipose_Visceral_Omentum	Rectal	0.24	8.05e-01
ENSG00000175985	PLEKHD1	Whole_Blood	Overall	0.57	8.05e-01
ENSG00000197006	METTL9	Colon_Sigmoid	Rectal	-0.47	8.05e-01
ENSG00000138378	STAT4	Adipose_Subcutaneous	Female	-0.29	8.05e-01
ENSG00000184344	GDF3	Colon_Sigmoid	Proximal	-0.25	8.05e-01
ENSG00000134253	TRIM45	Colon_Sigmoid	Male	-0.58	8.05e-01
ENSG00000166716	ZNF592	Whole_Blood	Male	0.25	8.05e-01
ENSG00000257556	RP11-44N21.1	Colon_Transverse	Female	-0.06	8.05e-01
ENSG00000166716	ZNF592	Adipose_Subcutaneous	Proximal	0.25	8.05e-01
ENSG00000169118	CSNK1G1	Adipose_Subcutaneous	Rectal	-0.81	8.05e-01
ENSG00000196511	TPK1	Cells_EBV-transformed_lymphocytes	Overall	0.24	8.05e-01
ENSG00000100030	MAPK1	Whole_Blood	Proximal	-0.29	8.05e-01
ENSG00000038219	BOD1L1	Whole_Blood	Male	0.22	8.05e-01
ENSG00000138621	PPCDC	Colon_Transverse	Proximal	0.57	8.05e-01
ENSG00000167543	TP53I13	Cells_EBV-transformed_lymphocytes	Rectal	0.19	8.05e-01
ENSG00000178149	DALRD3	Colon_Transverse	Overall	-0.01	8.05e-01
ENSG00000110104	CCDC86	Colon_Transverse	Rectal	0.43	8.05e-01
ENSG00000157637	SLC38A10	Colon_Sigmoid	Overall	-0.24	8.05e-01
ENSG00000072609	CHFR	Cells_EBV-transformed_lymphocytes	Proximal	0.28	8.05e-01
ENSG00000136068	FLNB	Whole_Blood	Male	0.4	8.05e-01
ENSG00000176046	NUPR1	Adipose_Subcutaneous	Rectal	0.04	8.05e-01
ENSG00000178607	ERN1	Adipose_Visceral_Omentum	Distal	-0.48	8.05e-01
ENSG00000115808	STRN	Adipose_Visceral_Omentum	Proximal	0.7	8.05e-01
ENSG00000171094	ALK	Adipose_Visceral_Omentum	Female	0.28	8.05e-01
ENSG00000129038	LOXL1	Adipose_Visceral_Omentum	Female	0.07	8.05e-01
ENSG00000159307	SCUBE1	Adipose_Subcutaneous	Colon	-0.38	8.05e-01
ENSG00000183813	CCR4	Adipose_Visceral_Omentum	Rectal	-0.25	8.05e-01
ENSG00000092098	RNF31	Colon_Transverse	Overall	-0.04	8.05e-01
ENSG00000229178	AC069513.4	Adipose_Subcutaneous	Overall	0.75	8.05e-01
ENSG00000187105	HEATR4	Cells_EBV-transformed_lymphocytes	Overall	0.64	8.05e-01
ENSG00000170852	KBTBD2	Colon_Transverse	Female	0.53	8.05e-01
ENSG00000215529	EFCAB8	Adipose_Visceral_Omentum	Rectal	-0.28	8.05e-01
ENSG00000126653	NSRP1	Colon_Transverse	Distal	0.42	8.05e-01
ENSG00000081307	UBA5	Adipose_Visceral_Omentum	Female	-0.22	8.05e-01
ENSG00000120647	CCDC77	Colon_Transverse	Proximal	0.43	8.05e-01
ENSG00000151090	THRB	Adipose_Subcutaneous	Proximal	-0.01	8.05e-01
ENSG00000106868	SUSD1	Whole_Blood	Distal	-0.14	8.05e-01
ENSG00000041802	LSG1	Cells_EBV-transformed_lymphocytes	Colon	-0.24	8.05e-01
ENSG00000183864	TOB2	Adipose_Visceral_Omentum	Rectal	0.25	8.05e-01
ENSG00000198087	CD2AP	Adipose_Subcutaneous	Distal	0.68	8.05e-01
ENSG00000166734	CASC4	Colon_Sigmoid	Colon	-0.46	8.05e-01
ENSG00000142945	KIF2C	Adipose_Visceral_Omentum	Female	-0.28	8.05e-01
ENSG00000163156	SCNM1	Whole_Blood	Female	-0.15	8.05e-01
ENSG00000100934	SEC23A	Cells_EBV-transformed_lymphocytes	Overall	0.06	8.05e-01
ENSG00000188487	INSC	Colon_Transverse	Distal	-0.05	8.05e-01
ENSG00000248323	LUCAT1	Cells_EBV-transformed_lymphocytes	Female	-0.27	8.05e-01
ENSG00000162543	UBXN10	Adipose_Subcutaneous	Rectal	0.15	8.05e-01
ENSG00000033867	SLC4A7	Adipose_Subcutaneous	Distal	0.62	8.05e-01
ENSG00000198060	MARCH5	Colon_Transverse	Rectal	-0.59	8.05e-01
ENSG00000167595	PROSER3	Cells_EBV-transformed_lymphocytes	Female	-0.06	8.05e-01
ENSG00000250596	RP11-440I14.2	Adipose_Subcutaneous	Male	0.52	8.05e-01
ENSG00000174640	SLCO2A1	Adipose_Subcutaneous	Male	-0.12	8.05e-01
ENSG00000272264	RP11-92K15.3	Adipose_Subcutaneous	Male	-0.25	8.05e-01
ENSG00000121075	TBX4	Adipose_Visceral_Omentum	Overall	-0.25	8.05e-01
ENSG00000186998	EMID1	Cells_EBV-transformed_lymphocytes	Colon	-0.21	8.05e-01
ENSG00000204977	TRIM13	Colon_Sigmoid	Distal	-0.24	8.05e-01
ENSG00000163864	NMNAT3	Whole_Blood	Colon	0.39	8.05e-01
ENSG00000196199	MPHOSPH8	Whole_Blood	Proximal	0.37	8.05e-01
ENSG00000110944	IL23A	Colon_Transverse	Overall	0.24	8.05e-01
ENSG00000162542	TMCO4	Whole_Blood	Female	0.57	8.05e-01
ENSG00000213203	GIMAP1	Adipose_Visceral_Omentum	Proximal	-0.25	8.05e-01
ENSG00000178789	CD300LB	Cells_EBV-transformed_lymphocytes	Female	0.42	8.05e-01
ENSG00000166454	ATMIN	Cells_EBV-transformed_lymphocytes	Female	0.2	8.05e-01
ENSG00000125743	SNRPD2	Adipose_Subcutaneous	Overall	-0.55	8.05e-01
ENSG00000198440	ZNF583	Colon_Transverse	Distal	-0.2	8.06e-01
ENSG00000001460	STPG1	Cells_EBV-transformed_lymphocytes	Rectal	0.58	8.06e-01
ENSG00000186501	TMEM222	Adipose_Visceral_Omentum	Male	-0.12	8.06e-01
ENSG00000196372	ASB13	Cells_EBV-transformed_lymphocytes	Colon	0.04	8.06e-01
ENSG00000086232	EIF2AK1	Cells_EBV-transformed_lymphocytes	Colon	-0.47	8.06e-01
ENSG00000072832	CRMP1	Adipose_Subcutaneous	Rectal	0.52	8.06e-01
ENSG00000278311	GGNBP2	Colon_Transverse	Colon	-0.24	8.06e-01
ENSG00000145569	FAM105A	Adipose_Visceral_Omentum	Rectal	-0.41	8.06e-01
ENSG00000226180	RP11-278A23.1	Colon_Sigmoid	Female	0.9	8.06e-01
ENSG00000011243	AKAP8L	Adipose_Subcutaneous	Distal	-0.25	8.06e-01
ENSG00000167524	SGK494	Adipose_Subcutaneous	Male	0.25	8.06e-01
ENSG00000136315	RP11-84C10.2	Adipose_Visceral_Omentum	Distal	-0.57	8.06e-01
ENSG00000130595	TNNT3	Adipose_Subcutaneous	Rectal	-0.44	8.06e-01
ENSG00000117481	NSUN4	Colon_Sigmoid	Overall	-0.25	8.06e-01
ENSG00000213066	FGFR1OP	Cells_EBV-transformed_lymphocytes	Male	-0.58	8.06e-01
ENSG00000138326	RPS24	Cells_EBV-transformed_lymphocytes	Overall	-0.06	8.06e-01
ENSG00000197860	SGTB	Colon_Transverse	Colon	-0.43	8.06e-01
ENSG00000108679	LGALS3BP	Colon_Sigmoid	Rectal	0.17	8.06e-01
ENSG00000203872	C6orf163	Adipose_Subcutaneous	Male	0.24	8.06e-01
ENSG00000076067	RBMS2	Adipose_Subcutaneous	Rectal	0.24	8.06e-01
ENSG00000156858	PRR14	Colon_Sigmoid	Distal	-0.25	8.06e-01
ENSG00000105127	AKAP8	Colon_Sigmoid	Overall	-0.25	8.06e-01
ENSG00000077549	CAPZB	Cells_EBV-transformed_lymphocytes	Proximal	0.15	8.06e-01
ENSG00000031081	ARHGAP31	Whole_Blood	Male	0.21	8.06e-01
ENSG00000165973	NELL1	Colon_Sigmoid	Distal	-0.25	8.06e-01
ENSG00000278816	RP5-1116H23.4	Adipose_Visceral_Omentum	Proximal	-0.43	8.06e-01
ENSG00000181218	HIST3H2A	Adipose_Visceral_Omentum	Colon	0.18	8.06e-01
ENSG00000058804	NDC1	Adipose_Visceral_Omentum	Female	0.25	8.06e-01
ENSG00000152977	ZIC1	Adipose_Subcutaneous	Male	-0.25	8.06e-01
ENSG00000186094	AGBL4	Adipose_Subcutaneous	Overall	-0.25	8.06e-01
ENSG00000116604	MEF2D	Colon_Transverse	Rectal	-0.25	8.06e-01
ENSG00000123454	DBH	Adipose_Subcutaneous	Male	0.15	8.06e-01
ENSG00000169218	RSPO1	Adipose_Subcutaneous	Colon	0.29	8.06e-01
ENSG00000163535	SGO2	Colon_Transverse	Female	-0.12	8.06e-01
ENSG00000164488	DACT2	Adipose_Visceral_Omentum	Colon	0.02	8.06e-01
ENSG00000173207	CKS1B	Colon_Transverse	Female	-0.15	8.06e-01
ENSG00000107105	ELAVL2	Adipose_Visceral_Omentum	Rectal	-0.42	8.06e-01
ENSG00000143819	EPHX1	Cells_EBV-transformed_lymphocytes	Male	0.47	8.06e-01
ENSG00000166033	HTRA1	Whole_Blood	Overall	-0.64	8.06e-01
ENSG00000170832	USP32	Adipose_Subcutaneous	Colon	0.01	8.06e-01
ENSG00000163444	TMEM183A	Whole_Blood	Colon	0.34	8.06e-01
ENSG00000120948	TARDBP	Colon_Sigmoid	Female	-0.3	8.06e-01
ENSG00000278002	RP11-596C23.2	Whole_Blood	Proximal	-0.25	8.06e-01
ENSG00000033178	UBA6	Colon_Sigmoid	Overall	-0.18	8.06e-01
ENSG00000133687	TMTC1	Adipose_Visceral_Omentum	Overall	0.56	8.06e-01
ENSG00000162526	TSSK3	Whole_Blood	Proximal	-0.17	8.06e-01
ENSG00000124074	ENKD1	Cells_EBV-transformed_lymphocytes	Distal	-0.07	8.06e-01
ENSG00000169085	C8orf46	Colon_Sigmoid	Colon	-0.42	8.06e-01
ENSG00000196504	PRPF40A	Whole_Blood	Male	0.47	8.06e-01
ENSG00000132874	SLC14A2	Cells_EBV-transformed_lymphocytes	Female	-0.02	8.06e-01
ENSG00000183828	NUDT14	Cells_EBV-transformed_lymphocytes	Proximal	0.2	8.06e-01
ENSG00000186687	LYRM7	Colon_Transverse	Proximal	-0.24	8.06e-01
ENSG00000166510	CCDC68	Adipose_Visceral_Omentum	Female	-0.43	8.06e-01
ENSG00000186998	EMID1	Adipose_Visceral_Omentum	Distal	0	8.06e-01
ENSG00000267838	AC008746.12	Colon_Transverse	Female	0.24	8.06e-01
ENSG00000150201	FXYD4	Colon_Transverse	Female	0.25	8.06e-01
ENSG00000092969	TGFB2	Colon_Sigmoid	Proximal	0.25	8.06e-01
ENSG00000055044	NOP58	Adipose_Subcutaneous	Proximal	-0.25	8.06e-01
ENSG00000115844	DLX2	Cells_EBV-transformed_lymphocytes	Rectal	-0.25	8.06e-01
ENSG00000272279	RP11-157J24.2	Colon_Sigmoid	Proximal	0.24	8.06e-01
ENSG00000132780	NASP	Whole_Blood	Distal	-0.49	8.06e-01
ENSG00000077463	SIRT6	Colon_Transverse	Rectal	-0.24	8.06e-01
ENSG00000009950	MLXIPL	Cells_EBV-transformed_lymphocytes	Female	0.49	8.06e-01
ENSG00000259207	ITGB3	Adipose_Subcutaneous	Male	-1.02	8.06e-01
ENSG00000178623	GPR35	Adipose_Visceral_Omentum	Proximal	0.57	8.06e-01
ENSG00000103168	TAF1C	Colon_Sigmoid	Female	0.61	8.06e-01
ENSG00000110237	ARHGEF17	Colon_Sigmoid	Rectal	0.43	8.06e-01
ENSG00000179979	CRIPAK	Adipose_Subcutaneous	Proximal	0.62	8.06e-01
ENSG00000274443	C8orf89	Adipose_Subcutaneous	Distal	-0.24	8.06e-01
ENSG00000149182	ARFGAP2	Colon_Transverse	Colon	-0.61	8.06e-01
ENSG00000264451	RP11-433M22.2	Cells_EBV-transformed_lymphocytes	Colon	-0.25	8.06e-01
ENSG00000196600	SLC22A25	Adipose_Visceral_Omentum	Proximal	-0.23	8.06e-01
ENSG00000120837	NFYB	Colon_Sigmoid	Colon	0.25	8.06e-01
ENSG00000112210	RAB23	Cells_EBV-transformed_lymphocytes	Colon	-0.33	8.06e-01
ENSG00000062598	ELMO2	Cells_EBV-transformed_lymphocytes	Overall	-0.32	8.06e-01
ENSG00000278716	LA16c-352F7.1	Colon_Sigmoid	Proximal	-0.24	8.06e-01
ENSG00000203782	LOR	Cells_EBV-transformed_lymphocytes	Colon	-0.16	8.06e-01
ENSG00000236320	SLFN14	Cells_EBV-transformed_lymphocytes	Colon	0.62	8.06e-01
ENSG00000132849	PATJ	Adipose_Subcutaneous	Female	0.1	8.06e-01
ENSG00000118508	RAB32	Whole_Blood	Proximal	0.59	8.06e-01
ENSG00000242950	ERVW-1	Colon_Sigmoid	Female	-0.24	8.06e-01
ENSG00000180479	ZNF571	Colon_Sigmoid	Overall	0.24	8.06e-01
ENSG00000100625	SIX4	Adipose_Subcutaneous	Distal	0.25	8.06e-01
ENSG00000096696	DSP	Cells_EBV-transformed_lymphocytes	Male	-0.35	8.06e-01
ENSG00000073584	SMARCE1	Colon_Sigmoid	Rectal	0.47	8.06e-01
ENSG00000065665	SEC61A2	Cells_EBV-transformed_lymphocytes	Proximal	0.49	8.06e-01
ENSG00000167182	SP2	Colon_Transverse	Rectal	-0.21	8.06e-01
ENSG00000163009	C2orf48	Adipose_Subcutaneous	Female	0.42	8.06e-01
ENSG00000206053	HN1L	Adipose_Visceral_Omentum	Female	0.24	8.06e-01
ENSG00000160223	ICOSLG	Adipose_Visceral_Omentum	Female	-0.37	8.06e-01
ENSG00000169607	CKAP2L	Adipose_Visceral_Omentum	Colon	-0.46	8.06e-01
ENSG00000110768	GTF2H1	Colon_Sigmoid	Overall	-0.28	8.06e-01
ENSG00000089847	ANKRD24	Adipose_Visceral_Omentum	Colon	-0.6	8.06e-01
ENSG00000111875	ASF1A	Colon_Sigmoid	Proximal	-0.07	8.06e-01
ENSG00000176853	FAM91A1	Whole_Blood	Proximal	-0.29	8.06e-01
ENSG00000260877	RP11-211G23.2	Adipose_Subcutaneous	Distal	0.25	8.06e-01
ENSG00000149809	TM7SF2	Adipose_Visceral_Omentum	Female	0.08	8.06e-01
ENSG00000187105	HEATR4	Adipose_Visceral_Omentum	Colon	0.39	8.06e-01
ENSG00000147471	PROSC	Whole_Blood	Distal	0.23	8.06e-01
ENSG00000135090	TAOK3	Adipose_Subcutaneous	Colon	-0.25	8.06e-01
ENSG00000177951	BET1L	Whole_Blood	Overall	0.26	8.06e-01
ENSG00000272754	AL133245.2	Colon_Transverse	Colon	0.25	8.06e-01
ENSG00000113300	CNOT6	Colon_Transverse	Distal	0.19	8.06e-01
ENSG00000099821	POLRMT	Whole_Blood	Distal	-0.29	8.06e-01
ENSG00000112514	CUTA	Colon_Sigmoid	Colon	-0.24	8.06e-01
ENSG00000186106	ANKRD46	Colon_Transverse	Proximal	0.43	8.06e-01
ENSG00000107738	VSIR	Whole_Blood	Colon	-0.65	8.06e-01
ENSG00000198839	ZNF277	Adipose_Subcutaneous	Rectal	0.08	8.06e-01
ENSG00000172987	HPSE2	Adipose_Subcutaneous	Overall	-0.64	8.06e-01
ENSG00000133641	C12orf29	Whole_Blood	Distal	0.03	8.06e-01
ENSG00000127540	UQCR11	Cells_EBV-transformed_lymphocytes	Distal	0.07	8.06e-01
ENSG00000185896	LAMP1	Adipose_Subcutaneous	Overall	0.27	8.06e-01
ENSG00000185269	NOTUM	Adipose_Visceral_Omentum	Distal	-0.24	8.06e-01
ENSG00000206557	TRIM71	Cells_EBV-transformed_lymphocytes	Female	-0.24	8.06e-01
ENSG00000230978	LINC00160	Adipose_Subcutaneous	Proximal	0.24	8.06e-01
ENSG00000159433	STARD9	Adipose_Visceral_Omentum	Rectal	-0.41	8.07e-01
ENSG00000151176	PLBD2	Cells_EBV-transformed_lymphocytes	Overall	0.52	8.07e-01
ENSG00000115486	GGCX	Adipose_Visceral_Omentum	Rectal	-0.84	8.07e-01
ENSG00000100225	FBXO7	Adipose_Visceral_Omentum	Female	0.12	8.07e-01
ENSG00000152223	EPG5	Cells_EBV-transformed_lymphocytes	Rectal	0.26	8.07e-01
ENSG00000272906	RP11-533E19.7	Cells_EBV-transformed_lymphocytes	Female	-0.42	8.07e-01
ENSG00000165917	RAPSN	Adipose_Subcutaneous	Colon	-0.03	8.07e-01
ENSG00000165502	RPL36AL	Adipose_Visceral_Omentum	Colon	-0.48	8.07e-01
ENSG00000116478	HDAC1	Whole_Blood	Overall	0.78	8.07e-01
ENSG00000144455	SUMF1	Whole_Blood	Colon	0.11	8.07e-01
ENSG00000257534	RP11-834C11.10	Adipose_Subcutaneous	Colon	-0.24	8.07e-01
ENSG00000259336	RP11-323I15.5	Adipose_Subcutaneous	Distal	-0.24	8.07e-01
ENSG00000118193	KIF14	Adipose_Subcutaneous	Overall	-0.05	8.07e-01
ENSG00000119772	DNMT3A	Adipose_Subcutaneous	Rectal	-0.24	8.07e-01
ENSG00000175390	EIF3F	Colon_Sigmoid	Rectal	0	8.07e-01
ENSG00000114626	ABTB1	Colon_Sigmoid	Rectal	-0.01	8.07e-01
ENSG00000205307	SAP25	Cells_EBV-transformed_lymphocytes	Male	0.48	8.07e-01
ENSG00000091127	PUS7	Whole_Blood	Distal	0.43	8.07e-01
ENSG00000102924	CBLN1	Colon_Sigmoid	Proximal	-0.59	8.07e-01
ENSG00000173409	ARV1	Colon_Transverse	Proximal	0.38	8.07e-01
ENSG00000142937	RPS8	Adipose_Subcutaneous	Proximal	-0.24	8.07e-01
ENSG00000179674	ARL14	Colon_Transverse	Overall	-0.24	8.07e-01
ENSG00000169554	ZEB2	Cells_EBV-transformed_lymphocytes	Rectal	-0.24	8.07e-01
ENSG00000214787	MS4A4E	Adipose_Visceral_Omentum	Rectal	-0.24	8.07e-01
ENSG00000100796	PPP4R3A	Cells_EBV-transformed_lymphocytes	Distal	-0.36	8.07e-01
ENSG00000105193	RPS16	Adipose_Subcutaneous	Colon	0.24	8.07e-01
ENSG00000168255	POLR2J3	Colon_Transverse	Female	-0.15	8.07e-01
ENSG00000170498	KISS1	Colon_Transverse	Proximal	0.24	8.07e-01
ENSG00000272695	GAS6-AS2	Adipose_Subcutaneous	Rectal	-0.49	8.07e-01
ENSG00000188674	C2orf80	Colon_Sigmoid	Proximal	-0.24	8.07e-01
ENSG00000278925	AC005753.1	Colon_Transverse	Female	0.4	8.07e-01
ENSG00000280710	RP11-214F16.8	Cells_EBV-transformed_lymphocytes	Proximal	0.24	8.07e-01
ENSG00000189377	CXCL17	Cells_EBV-transformed_lymphocytes	Proximal	0.12	8.07e-01
ENSG00000089351	GRAMD1A	Adipose_Subcutaneous	Female	0.03	8.07e-01
ENSG00000257008	GPR142	Adipose_Subcutaneous	Female	0.45	8.07e-01
ENSG00000215187	FAM166B	Whole_Blood	Male	0.3	8.07e-01
ENSG00000175984	DENND2C	Adipose_Visceral_Omentum	Female	-0.63	8.07e-01
ENSG00000129566	TEP1	Colon_Transverse	Female	-0.36	8.07e-01
ENSG00000106245	BUD31	Whole_Blood	Proximal	-0.66	8.07e-01
ENSG00000163686	ABHD6	Adipose_Visceral_Omentum	Proximal	-0.15	8.07e-01
ENSG00000151572	ANO4	Adipose_Visceral_Omentum	Overall	-0.28	8.07e-01
ENSG00000158467	AHCYL2	Adipose_Visceral_Omentum	Distal	0.24	8.07e-01
ENSG00000182600	C2orf82	Adipose_Subcutaneous	Overall	0.24	8.07e-01
ENSG00000120324	PCDHB10	Colon_Transverse	Rectal	0.62	8.07e-01
ENSG00000181873	IBA57	Whole_Blood	Colon	-0.09	8.07e-01
ENSG00000152292	SH2D6	Colon_Sigmoid	Distal	0.24	8.07e-01
ENSG00000230555	RP11-517P14.2	Adipose_Visceral_Omentum	Proximal	0.21	8.07e-01
ENSG00000095485	CWF19L1	Colon_Transverse	Overall	0.59	8.07e-01
ENSG00000091490	SEL1L3	Colon_Transverse	Distal	-0.42	8.07e-01
ENSG00000176014	TUBB6	Colon_Sigmoid	Rectal	-0.19	8.07e-01
ENSG00000118707	TGIF2	Adipose_Subcutaneous	Rectal	0.51	8.07e-01
ENSG00000084073	ZMPSTE24	Cells_EBV-transformed_lymphocytes	Rectal	0.55	8.07e-01
ENSG00000105507	CABP5	Whole_Blood	Distal	-0.24	8.07e-01
ENSG00000169876	MUC17	Colon_Sigmoid	Female	-0.24	8.07e-01
ENSG00000184164	CRELD2	Adipose_Subcutaneous	Male	-0.22	8.07e-01
ENSG00000270522	RP11-168P13.1	Colon_Sigmoid	Proximal	-0.6	8.07e-01
ENSG00000100417	PMM1	Whole_Blood	Male	0.62	8.07e-01
ENSG00000203805	PLPP4	Adipose_Visceral_Omentum	Distal	-0.53	8.07e-01
ENSG00000185070	FLRT2	Adipose_Subcutaneous	Female	0.43	8.07e-01
ENSG00000178977	LINC00324	Colon_Transverse	Colon	-0.63	8.07e-01
ENSG00000243701	DUBR	Adipose_Subcutaneous	Overall	-0.47	8.07e-01
ENSG00000277938	RP5-965G21.3	Whole_Blood	Proximal	-0.02	8.07e-01
ENSG00000111775	COX6A1	Cells_EBV-transformed_lymphocytes	Rectal	0.44	8.07e-01
ENSG00000064787	BCAS1	Whole_Blood	Proximal	0.44	8.07e-01
ENSG00000096070	BRPF3	Cells_EBV-transformed_lymphocytes	Colon	0.24	8.07e-01
ENSG00000118492	ADGB	Colon_Transverse	Proximal	0.24	8.07e-01
ENSG00000163637	PRICKLE2	Colon_Transverse	Colon	0.4	8.07e-01
ENSG00000228594	FNDC10	Colon_Transverse	Male	0.3	8.07e-01
ENSG00000087086	FTL	Adipose_Visceral_Omentum	Proximal	-0.46	8.07e-01
ENSG00000112200	ZNF451	Adipose_Subcutaneous	Rectal	0.38	8.07e-01
ENSG00000099960	SLC7A4	Adipose_Subcutaneous	Colon	0.7	8.07e-01
ENSG00000152348	ATG10	Cells_EBV-transformed_lymphocytes	Female	-0.24	8.07e-01
ENSG00000137094	DNAJB5	Adipose_Subcutaneous	Proximal	-0.24	8.07e-01
ENSG00000206172	HBA1	Adipose_Visceral_Omentum	Rectal	0.24	8.07e-01
ENSG00000249669	CARMN	Adipose_Visceral_Omentum	Rectal	0.24	8.07e-01
ENSG00000162419	GMEB1	Colon_Transverse	Rectal	-0.16	8.07e-01
ENSG00000145002	FAM86B2	Colon_Sigmoid	Proximal	-0.24	8.07e-01
ENSG00000166012	TAF1D	Cells_EBV-transformed_lymphocytes	Overall	-0.14	8.07e-01
ENSG00000079950	STX7	Whole_Blood	Overall	-0.29	8.07e-01
ENSG00000138036	DYNC2LI1	Colon_Sigmoid	Female	0.24	8.07e-01
ENSG00000105607	GCDH	Colon_Sigmoid	Female	-0.24	8.07e-01
ENSG00000135972	MRPS9	Colon_Sigmoid	Rectal	0.26	8.07e-01
ENSG00000140284	SLC27A2	Colon_Transverse	Colon	0.57	8.07e-01
ENSG00000143028	SYPL2	Adipose_Visceral_Omentum	Overall	0.16	8.07e-01
ENSG00000057935	MTA3	Adipose_Subcutaneous	Distal	-0.23	8.07e-01
ENSG00000214029	ZNF891	Whole_Blood	Overall	0.56	8.07e-01
ENSG00000116691	MIIP	Whole_Blood	Female	-0.49	8.07e-01
ENSG00000120729	MYOT	Colon_Transverse	Colon	0.48	8.07e-01
ENSG00000141497	ZMYND15	Colon_Sigmoid	Proximal	0.39	8.07e-01
ENSG00000273036	FAM95C	Colon_Transverse	Female	0.2	8.07e-01
ENSG00000172955	ADH6	Colon_Transverse	Distal	-0.45	8.07e-01
ENSG00000004776	HSPB6	Colon_Sigmoid	Female	0.35	8.07e-01
ENSG00000225556	C2CD4D	Colon_Transverse	Male	-0.03	8.07e-01
ENSG00000025434	NR1H3	Colon_Transverse	Female	-0.36	8.07e-01
ENSG00000144848	ATG3	Cells_EBV-transformed_lymphocytes	Female	-0.35	8.07e-01
ENSG00000106328	FSCN3	Adipose_Subcutaneous	Female	-0.24	8.07e-01
ENSG00000004838	ZMYND10	Colon_Transverse	Male	0.24	8.07e-01
ENSG00000176177	ENTHD1	Cells_EBV-transformed_lymphocytes	Rectal	0.24	8.07e-01
ENSG00000266651	RP11-138I1.3	Cells_EBV-transformed_lymphocytes	Female	-0.3	8.07e-01
ENSG00000275491	LINC01730	Adipose_Visceral_Omentum	Colon	-0.24	8.07e-01
ENSG00000232527	RP11-14N7.2	Adipose_Subcutaneous	Distal	-0.24	8.07e-01
ENSG00000165644	COMTD1	Adipose_Subcutaneous	Male	0.76	8.07e-01
ENSG00000198556	ZNF789	Adipose_Subcutaneous	Distal	-0.13	8.07e-01
ENSG00000174721	FGFBP3	Colon_Sigmoid	Colon	0.44	8.07e-01
ENSG00000224635	RP4-564F22.5	Adipose_Visceral_Omentum	Proximal	0.24	8.07e-01
ENSG00000151500	THYN1	Cells_EBV-transformed_lymphocytes	Colon	-0.25	8.07e-01
ENSG00000138741	TRPC3	Adipose_Subcutaneous	Rectal	-0.26	8.07e-01
ENSG00000225493	LINC01107	Cells_EBV-transformed_lymphocytes	Colon	-0.31	8.07e-01
ENSG00000179914	ITLN1	Cells_EBV-transformed_lymphocytes	Distal	0.08	8.08e-01
ENSG00000136573	BLK	Colon_Transverse	Female	0.5	8.08e-01
ENSG00000078142	PIK3C3	Colon_Sigmoid	Rectal	-0.23	8.08e-01
ENSG00000221953	C1orf229	Adipose_Visceral_Omentum	Colon	-0.24	8.08e-01
ENSG00000144642	RBMS3	Colon_Transverse	Distal	0.51	8.08e-01
ENSG00000144645	OSBPL10	Adipose_Subcutaneous	Female	-0.43	8.08e-01
ENSG00000004799	PDK4	Whole_Blood	Overall	0.3	8.08e-01
ENSG00000128709	HOXD9	Colon_Sigmoid	Colon	0.45	8.08e-01
ENSG00000118620	ZNF430	Colon_Transverse	Proximal	0.24	8.08e-01
ENSG00000168172	HOOK3	Cells_EBV-transformed_lymphocytes	Rectal	-0.24	8.08e-01
ENSG00000151332	MBIP	Cells_EBV-transformed_lymphocytes	Overall	-0.33	8.08e-01
ENSG00000196670	ZFP62	Adipose_Subcutaneous	Female	0.55	8.08e-01
ENSG00000273399	RP11-408A13.3	Colon_Transverse	Distal	-0.24	8.08e-01
ENSG00000156735	BAG4	Whole_Blood	Distal	0.02	8.08e-01
ENSG00000108700	CCL8	Adipose_Subcutaneous	Overall	-0.25	8.08e-01
ENSG00000118246	FASTKD2	Colon_Sigmoid	Distal	0.2	8.08e-01
ENSG00000188037	CLCN1	Colon_Transverse	Proximal	0.49	8.08e-01
ENSG00000152804	HHEX	Cells_EBV-transformed_lymphocytes	Male	0.31	8.08e-01
ENSG00000049249	TNFRSF9	Adipose_Visceral_Omentum	Male	0.52	8.08e-01
ENSG00000111445	RFC5	Colon_Sigmoid	Distal	0.05	8.08e-01
ENSG00000163884	KLF15	Adipose_Subcutaneous	Overall	-0.24	8.08e-01
ENSG00000169876	MUC17	Colon_Sigmoid	Colon	-0.24	8.08e-01
ENSG00000180035	ZNF48	Colon_Transverse	Female	-0.18	8.08e-01
ENSG00000266821	RP11-6N17.2	Adipose_Subcutaneous	Overall	0.32	8.08e-01
ENSG00000166391	MOGAT2	Cells_EBV-transformed_lymphocytes	Male	0.49	8.08e-01
ENSG00000185608	MRPL40	Adipose_Subcutaneous	Colon	0.51	8.08e-01
ENSG00000161960	EIF4A1	Adipose_Visceral_Omentum	Rectal	0.24	8.08e-01
ENSG00000177889	UBE2N	Adipose_Subcutaneous	Distal	0.71	8.08e-01
ENSG00000159348	CYB5R1	Cells_EBV-transformed_lymphocytes	Colon	0.18	8.08e-01
ENSG00000161031	PGLYRP2	Whole_Blood	Distal	-0.24	8.08e-01
ENSG00000065548	ZC3H15	Adipose_Subcutaneous	Female	0.56	8.08e-01
ENSG00000271734	RP1-111B22.3	Adipose_Visceral_Omentum	Male	-0.71	8.08e-01
ENSG00000188984	AADACL3	Adipose_Subcutaneous	Male	-0.24	8.08e-01
ENSG00000184436	THAP7	Cells_EBV-transformed_lymphocytes	Overall	-0.1	8.08e-01
ENSG00000146090	RASGEF1C	Adipose_Visceral_Omentum	Male	-0.27	8.08e-01
ENSG00000170100	ZNF778	Whole_Blood	Overall	-0.34	8.08e-01
ENSG00000227619	RP11-492E3.2	Cells_EBV-transformed_lymphocytes	Male	-0.39	8.08e-01
ENSG00000174325	DIRC1	Adipose_Subcutaneous	Colon	0.24	8.08e-01
ENSG00000259616	RP11-507B12.2	Adipose_Subcutaneous	Distal	-0.24	8.08e-01
ENSG00000223496	EXOSC6	Adipose_Subcutaneous	Proximal	-0.24	8.08e-01
ENSG00000102710	SUPT20H	Cells_EBV-transformed_lymphocytes	Rectal	0.15	8.08e-01
ENSG00000091947	TMEM101	Adipose_Subcutaneous	Rectal	-0.61	8.08e-01
ENSG00000197768	STPG3	Adipose_Subcutaneous	Female	-0.09	8.08e-01
ENSG00000144357	UBR3	Adipose_Subcutaneous	Overall	-0.12	8.08e-01
ENSG00000152969	JAKMIP1	Whole_Blood	Female	0.54	8.08e-01
ENSG00000073584	SMARCE1	Cells_EBV-transformed_lymphocytes	Colon	0.62	8.08e-01
ENSG00000196511	TPK1	Colon_Sigmoid	Female	-0.23	8.08e-01
ENSG00000224397	SMIM25	Cells_EBV-transformed_lymphocytes	Male	0.34	8.08e-01
ENSG00000179673	RPRML	Colon_Transverse	Overall	-0.58	8.08e-01
ENSG00000273139	XXbac-B444P24.14	Colon_Sigmoid	Female	0	8.08e-01
ENSG00000007202	KIAA0100	Adipose_Subcutaneous	Male	-0.24	8.08e-01
ENSG00000149273	RPS3	Colon_Sigmoid	Male	0.24	8.08e-01
ENSG00000273841	TAF9	Whole_Blood	Female	0.14	8.08e-01
ENSG00000101109	STK4	Whole_Blood	Colon	-0.17	8.08e-01
ENSG00000162976	PQLC3	Adipose_Subcutaneous	Proximal	-0.43	8.08e-01
ENSG00000235319	AC012360.4	Cells_EBV-transformed_lymphocytes	Male	0.24	8.08e-01
ENSG00000213023	SYT3	Adipose_Visceral_Omentum	Overall	-0.24	8.08e-01
ENSG00000175416	CLTB	Adipose_Visceral_Omentum	Distal	0.57	8.08e-01
ENSG00000132744	ACY3	Whole_Blood	Female	-0.06	8.08e-01
ENSG00000181577	C6orf223	Colon_Transverse	Rectal	-0.1	8.08e-01
ENSG00000196189	SEMA4A	Cells_EBV-transformed_lymphocytes	Female	0.53	8.08e-01
ENSG00000175054	ATR	Adipose_Visceral_Omentum	Proximal	0.37	8.08e-01
ENSG00000246375	RP11-10L7.1	Colon_Transverse	Female	-0.24	8.08e-01
ENSG00000158186	MRAS	Adipose_Subcutaneous	Rectal	0	8.08e-01
ENSG00000215217	C5orf49	Adipose_Visceral_Omentum	Colon	0.52	8.08e-01
ENSG00000063322	MED29	Colon_Transverse	Distal	-0.29	8.08e-01
ENSG00000131653	TRAF7	Adipose_Visceral_Omentum	Overall	0.24	8.08e-01
ENSG00000162231	NXF1	Adipose_Visceral_Omentum	Proximal	0.08	8.08e-01
ENSG00000111880	RNGTT	Whole_Blood	Female	0.04	8.08e-01
ENSG00000177169	ULK1	Adipose_Subcutaneous	Distal	-0.54	8.08e-01
ENSG00000259182	RP11-424I19.2	Adipose_Subcutaneous	Male	-0.02	8.08e-01
ENSG00000159079	C21orf59	Colon_Sigmoid	Female	-0.19	8.08e-01
ENSG00000271327	RP11-1109F11.3	Adipose_Subcutaneous	Colon	-0.33	8.08e-01
ENSG00000177700	POLR2L	Adipose_Visceral_Omentum	Colon	0.37	8.08e-01
ENSG00000112234	FBXL4	Cells_EBV-transformed_lymphocytes	Colon	-0.49	8.08e-01
ENSG00000198780	FAM169A	Adipose_Subcutaneous	Proximal	0.25	8.08e-01
ENSG00000136710	CCDC115	Colon_Sigmoid	Colon	-0.61	8.08e-01
ENSG00000132589	FLOT2	Adipose_Subcutaneous	Female	-0.24	8.08e-01
ENSG00000166126	AMN	Colon_Sigmoid	Distal	-0.32	8.08e-01
ENSG00000156486	KCNS2	Adipose_Visceral_Omentum	Male	-0.01	8.08e-01
ENSG00000144671	SLC22A14	Adipose_Subcutaneous	Proximal	0.78	8.08e-01
ENSG00000109063	MYH3	Colon_Transverse	Rectal	0.2	8.08e-01
ENSG00000244038	DDOST	Adipose_Subcutaneous	Male	0.24	8.08e-01
ENSG00000167757	KLK11	Colon_Transverse	Rectal	0.01	8.08e-01
ENSG00000089157	RPLP0	Colon_Transverse	Female	0.42	8.08e-01
ENSG00000198121	LPAR1	Colon_Sigmoid	Overall	0.08	8.08e-01
ENSG00000163145	C1QTNF7	Colon_Sigmoid	Colon	-0.24	8.08e-01
ENSG00000270977	AC015849.16	Cells_EBV-transformed_lymphocytes	Rectal	-0.24	8.08e-01
ENSG00000250305	KIAA1456	Colon_Transverse	Distal	0.45	8.08e-01
ENSG00000011376	LARS2	Cells_EBV-transformed_lymphocytes	Female	0.34	8.08e-01
ENSG00000100014	SPECC1L	Whole_Blood	Proximal	-0.01	8.08e-01
ENSG00000144021	CIAO1	Colon_Sigmoid	Female	0.58	8.08e-01
ENSG00000155876	RRAGA	Cells_EBV-transformed_lymphocytes	Male	0.52	8.08e-01
ENSG00000233276	GPX1	Adipose_Subcutaneous	Proximal	0.29	8.08e-01
ENSG00000100997	ABHD12	Colon_Sigmoid	Proximal	0.41	8.08e-01
ENSG00000157653	C9orf43	Adipose_Visceral_Omentum	Male	-0.57	8.08e-01
ENSG00000065833	ME1	Adipose_Subcutaneous	Male	0.05	8.08e-01
ENSG00000224638	AC106900.6	Whole_Blood	Colon	-0.24	8.08e-01
ENSG00000138468	SENP7	Whole_Blood	Distal	-0.62	8.08e-01
ENSG00000138080	EMILIN1	Colon_Sigmoid	Proximal	0.5	8.08e-01
ENSG00000259584	RP11-521C20.2	Colon_Sigmoid	Female	-0.37	8.08e-01
ENSG00000273084	RP11-1275H24.3	Colon_Sigmoid	Overall	0.24	8.09e-01
ENSG00000105737	GRIK5	Adipose_Subcutaneous	Rectal	0.5	8.09e-01
ENSG00000099284	H2AFY2	Cells_EBV-transformed_lymphocytes	Rectal	0.05	8.09e-01
ENSG00000204070	SYS1	Adipose_Visceral_Omentum	Overall	0.58	8.09e-01
ENSG00000260101	RP11-568N6.1	Adipose_Subcutaneous	Male	-0.01	8.09e-01
ENSG00000135451	TROAP	Whole_Blood	Distal	0.48	8.09e-01
ENSG00000111846	GCNT2	Cells_EBV-transformed_lymphocytes	Colon	0.38	8.09e-01
ENSG00000167916	KRT24	Colon_Transverse	Male	-0.44	8.09e-01
ENSG00000180712	RP11-290F5.2	Adipose_Visceral_Omentum	Overall	-0.28	8.09e-01
ENSG00000180613	GSX2	Cells_EBV-transformed_lymphocytes	Colon	0.24	8.09e-01
ENSG00000235173	HGH1	Adipose_Visceral_Omentum	Overall	-0.24	8.09e-01
ENSG00000204599	TRIM39	Cells_EBV-transformed_lymphocytes	Male	-0.42	8.09e-01
ENSG00000167130	DOLPP1	Adipose_Visceral_Omentum	Female	-0.24	8.09e-01
ENSG00000078369	GNB1	Colon_Transverse	Male	0.42	8.09e-01
ENSG00000164535	DAGLB	Adipose_Subcutaneous	Proximal	0.24	8.09e-01
ENSG00000165914	TTC7B	Whole_Blood	Distal	0.04	8.09e-01
ENSG00000256443	RP11-794G24.1	Adipose_Subcutaneous	Male	0.12	8.09e-01
ENSG00000159228	CBR1	Colon_Sigmoid	Distal	0.44	8.09e-01
ENSG00000173141	MRPL57	Adipose_Subcutaneous	Distal	0.38	8.09e-01
ENSG00000110057	UNC93B1	Adipose_Visceral_Omentum	Female	-0.62	8.09e-01
ENSG00000138400	MDH1B	Adipose_Visceral_Omentum	Male	-0.19	8.09e-01
ENSG00000119681	LTBP2	Adipose_Subcutaneous	Rectal	-0.43	8.09e-01
ENSG00000143621	ILF2	Cells_EBV-transformed_lymphocytes	Male	-0.24	8.09e-01
ENSG00000270195	RP11-572O17.1	Colon_Transverse	Overall	0.24	8.09e-01
ENSG00000277423	RP11-173P15.9	Cells_EBV-transformed_lymphocytes	Colon	-0.34	8.09e-01
ENSG00000113384	GOLPH3	Adipose_Subcutaneous	Overall	-0.62	8.09e-01
ENSG00000242366	UGT1A8	Colon_Transverse	Overall	0.24	8.09e-01
ENSG00000187715	KBTBD12	Adipose_Visceral_Omentum	Proximal	-0.57	8.09e-01
ENSG00000247363	RP11-637A17.2	Cells_EBV-transformed_lymphocytes	Rectal	0.35	8.09e-01
ENSG00000172845	SP3	Whole_Blood	Male	0.31	8.09e-01
ENSG00000141696	P3H4	Adipose_Subcutaneous	Colon	-0.1	8.09e-01
ENSG00000188033	ZNF490	Whole_Blood	Overall	0.4	8.09e-01
ENSG00000137968	SLC44A5	Colon_Sigmoid	Proximal	-0.05	8.09e-01
ENSG00000186566	GPATCH8	Whole_Blood	Colon	-0.72	8.09e-01
ENSG00000179935	LINC00652	Colon_Transverse	Overall	-0.11	8.09e-01
ENSG00000147724	FAM135B	Adipose_Subcutaneous	Female	0.16	8.09e-01
ENSG00000137033	IL33	Colon_Transverse	Overall	0.18	8.09e-01
ENSG00000100603	SNW1	Whole_Blood	Male	-0.48	8.09e-01
ENSG00000114978	MOB1A	Colon_Transverse	Female	0.43	8.09e-01
ENSG00000140379	BCL2A1	Whole_Blood	Proximal	-0.24	8.09e-01
ENSG00000136710	CCDC115	Whole_Blood	Distal	-0.29	8.09e-01
ENSG00000151967	SCHIP1	Adipose_Visceral_Omentum	Male	-0.05	8.09e-01
ENSG00000134262	AP4B1	Cells_EBV-transformed_lymphocytes	Distal	-0.4	8.09e-01
ENSG00000083067	TRPM3	Colon_Sigmoid	Proximal	0.02	8.09e-01
ENSG00000115295	CLIP4	Colon_Sigmoid	Colon	0.11	8.09e-01
ENSG00000103260	METRN	Adipose_Subcutaneous	Colon	0.3	8.09e-01
ENSG00000093134	VNN3	Colon_Sigmoid	Male	-0.09	8.09e-01
ENSG00000125247	TMTC4	Colon_Transverse	Colon	-0.39	8.09e-01
ENSG00000171552	BCL2L1	Adipose_Subcutaneous	Distal	-0.03	8.09e-01
ENSG00000059122	FLYWCH1	Adipose_Visceral_Omentum	Distal	0.39	8.09e-01
ENSG00000103145	HCFC1R1	Adipose_Subcutaneous	Rectal	-0.12	8.09e-01
ENSG00000176046	NUPR1	Adipose_Subcutaneous	Female	-0.11	8.09e-01
ENSG00000008394	MGST1	Adipose_Visceral_Omentum	Colon	0.1	8.09e-01
ENSG00000126003	PLAGL2	Adipose_Subcutaneous	Rectal	-0.24	8.09e-01
ENSG00000101346	POFUT1	Adipose_Subcutaneous	Rectal	0.24	8.09e-01
ENSG00000036565	SLC18A1	Colon_Transverse	Rectal	0.24	8.09e-01
ENSG00000182257	PRR34	Colon_Sigmoid	Female	0.74	8.09e-01
ENSG00000100796	PPP4R3A	Adipose_Visceral_Omentum	Overall	-0.07	8.09e-01
ENSG00000113504	SLC12A7	Colon_Sigmoid	Male	-0.19	8.09e-01
ENSG00000143995	MEIS1	Whole_Blood	Colon	0.24	8.09e-01
ENSG00000109079	TNFAIP1	Adipose_Visceral_Omentum	Rectal	-0.24	8.09e-01
ENSG00000165102	HGSNAT	Adipose_Visceral_Omentum	Proximal	0.05	8.09e-01
ENSG00000130957	FBP2	Colon_Transverse	Proximal	0.65	8.09e-01
ENSG00000163737	PF4	Adipose_Subcutaneous	Rectal	-0.24	8.09e-01
ENSG00000184156	KCNQ3	Colon_Sigmoid	Male	0.6	8.09e-01
ENSG00000003987	MTMR7	Adipose_Subcutaneous	Proximal	0.1	8.09e-01
ENSG00000227051	C14orf132	Colon_Transverse	Distal	-0.06	8.09e-01
ENSG00000164151	ICE1	Colon_Transverse	Proximal	-0.07	8.09e-01
ENSG00000140287	HDC	Adipose_Subcutaneous	Distal	0.24	8.09e-01
ENSG00000269994	RP11-276H19.2	Adipose_Subcutaneous	Distal	0.52	8.09e-01
ENSG00000196715	VKORC1L1	Adipose_Visceral_Omentum	Rectal	-0.2	8.09e-01
ENSG00000196793	ZNF239	Cells_EBV-transformed_lymphocytes	Proximal	0.21	8.09e-01
ENSG00000229214	LINC00242	Adipose_Subcutaneous	Proximal	0.53	8.09e-01
ENSG00000138696	BMPR1B	Adipose_Visceral_Omentum	Female	0.03	8.09e-01
ENSG00000204060	FOXO6	Colon_Transverse	Overall	0.17	8.09e-01
ENSG00000155561	NUP205	Colon_Sigmoid	Rectal	0.58	8.09e-01
ENSG00000160072	ATAD3B	Colon_Transverse	Rectal	-0.56	8.09e-01
ENSG00000121101	TEX14	Adipose_Subcutaneous	Male	-0.24	8.09e-01
ENSG00000205809	KLRC2	Colon_Transverse	Female	0.11	8.09e-01
ENSG00000117020	AKT3	Adipose_Subcutaneous	Female	0.14	8.09e-01
ENSG00000211584	SLC48A1	Adipose_Visceral_Omentum	Colon	-0.02	8.09e-01
ENSG00000162601	MYSM1	Adipose_Subcutaneous	Overall	0.57	8.09e-01
ENSG00000270154	RP11-419I17.2	Adipose_Visceral_Omentum	Overall	-0.46	8.09e-01
ENSG00000273287	CTA-268H5.14	Colon_Transverse	Female	-0.23	8.09e-01
ENSG00000225511	LINC00475	Adipose_Subcutaneous	Female	-0.29	8.09e-01
ENSG00000185523	SPATA45	Cells_EBV-transformed_lymphocytes	Distal	-0.24	8.09e-01
ENSG00000175895	PLEKHF2	Adipose_Subcutaneous	Male	-0.17	8.09e-01
ENSG00000167550	RHEBL1	Adipose_Subcutaneous	Male	-0.24	8.09e-01
ENSG00000144674	GOLGA4	Adipose_Visceral_Omentum	Rectal	-0.36	8.09e-01
ENSG00000108091	CCDC6	Cells_EBV-transformed_lymphocytes	Proximal	0.68	8.09e-01
ENSG00000163820	FYCO1	Adipose_Subcutaneous	Colon	0.12	8.09e-01
ENSG00000255327	RP11-555G19.1	Cells_EBV-transformed_lymphocytes	Proximal	0.24	8.09e-01
ENSG00000173988	LRRC63	Adipose_Subcutaneous	Overall	0.24	8.09e-01
ENSG00000247400	DNAJC3-AS1	Cells_EBV-transformed_lymphocytes	Male	-0.51	8.09e-01
ENSG00000145911	N4BP3	Colon_Transverse	Proximal	0.11	8.09e-01
ENSG00000145949	MYLK4	Adipose_Subcutaneous	Proximal	0.48	8.09e-01
ENSG00000168280	KIF5C	Colon_Sigmoid	Female	0.24	8.09e-01
ENSG00000102879	CORO1A	Adipose_Visceral_Omentum	Proximal	-0.08	8.09e-01
ENSG00000140688	C16orf58	Cells_EBV-transformed_lymphocytes	Colon	0	8.09e-01
ENSG00000169919	GUSB	Whole_Blood	Distal	-0.28	8.09e-01
ENSG00000276043	UHRF1	Adipose_Visceral_Omentum	Distal	0.24	8.09e-01
ENSG00000073861	TBX21	Adipose_Subcutaneous	Rectal	0.12	8.09e-01
ENSG00000140403	DNAJA4	Cells_EBV-transformed_lymphocytes	Distal	0.66	8.10e-01
ENSG00000137055	PLAA	Adipose_Visceral_Omentum	Female	0.52	8.10e-01
ENSG00000224961	LINC01752	Adipose_Visceral_Omentum	Rectal	-0.24	8.10e-01
ENSG00000029364	SLC39A9	Cells_EBV-transformed_lymphocytes	Distal	-0.3	8.10e-01
ENSG00000069712	KIAA1107	Adipose_Visceral_Omentum	Female	0.24	8.10e-01
ENSG00000213759	UGT2B11	Colon_Transverse	Female	0.57	8.10e-01
ENSG00000241370	RPP21	Adipose_Subcutaneous	Male	0.45	8.10e-01
ENSG00000188321	ZNF559	Adipose_Subcutaneous	Female	0.24	8.10e-01
ENSG00000145354	CISD2	Adipose_Subcutaneous	Distal	-0.4	8.10e-01
ENSG00000212766	EWSAT1	Adipose_Subcutaneous	Rectal	-0.24	8.10e-01
ENSG00000070756	PABPC1	Adipose_Subcutaneous	Male	-0.24	8.10e-01
ENSG00000100652	SLC10A1	Adipose_Subcutaneous	Rectal	0.24	8.10e-01
ENSG00000112304	ACOT13	Colon_Transverse	Rectal	0.23	8.10e-01
ENSG00000171533	MAP6	Colon_Sigmoid	Female	-0.55	8.10e-01
ENSG00000130772	MED18	Whole_Blood	Proximal	0.13	8.10e-01
ENSG00000174943	KCTD13	Adipose_Subcutaneous	Colon	0.29	8.10e-01
ENSG00000107537	PHYH	Colon_Sigmoid	Colon	-0.17	8.10e-01
ENSG00000154710	RABGEF1	Cells_EBV-transformed_lymphocytes	Rectal	0.34	8.10e-01
ENSG00000132681	ATP1A4	Whole_Blood	Overall	0.35	8.10e-01
ENSG00000170571	EMB	Adipose_Visceral_Omentum	Male	0.45	8.10e-01
ENSG00000123219	CENPK	Whole_Blood	Proximal	-0.09	8.10e-01
ENSG00000214595	EML6	Colon_Sigmoid	Distal	0.06	8.10e-01
ENSG00000121486	TRMT1L	Colon_Transverse	Proximal	0.19	8.10e-01
ENSG00000203791	METTL10	Adipose_Visceral_Omentum	Proximal	0.24	8.10e-01
ENSG00000137656	BUD13	Adipose_Subcutaneous	Female	-0.29	8.10e-01
ENSG00000169592	INO80E	Colon_Sigmoid	Rectal	0.54	8.10e-01
ENSG00000166398	KIAA0355	Adipose_Visceral_Omentum	Proximal	0.34	8.10e-01
ENSG00000254211	LINC01485	Adipose_Visceral_Omentum	Proximal	-0.64	8.10e-01
ENSG00000255151	GLYATL1P3	Cells_EBV-transformed_lymphocytes	Distal	0.24	8.10e-01
ENSG00000169427	KCNK9	Colon_Sigmoid	Female	0.24	8.10e-01
ENSG00000197251	LINC00336	Colon_Transverse	Proximal	-0.24	8.10e-01
ENSG00000277969	CTB-58E17.1	Colon_Sigmoid	Rectal	-0.24	8.10e-01
ENSG00000183605	SFXN4	Whole_Blood	Colon	-0.24	8.10e-01
ENSG00000163029	SMC6	Cells_EBV-transformed_lymphocytes	Female	0.37	8.10e-01
ENSG00000163632	C3orf49	Colon_Transverse	Rectal	-0.24	8.10e-01
ENSG00000263812	LINC00908	Whole_Blood	Proximal	0.01	8.10e-01
ENSG00000163820	FYCO1	Adipose_Subcutaneous	Overall	0.28	8.10e-01
ENSG00000221883	ARIH2OS	Cells_EBV-transformed_lymphocytes	Distal	0.24	8.10e-01
ENSG00000111843	TMEM14C	Colon_Transverse	Distal	0.83	8.10e-01
ENSG00000171940	ZNF217	Adipose_Subcutaneous	Colon	0.23	8.10e-01
ENSG00000121350	PYROXD1	Adipose_Subcutaneous	Female	-0.18	8.10e-01
ENSG00000101470	TNNC2	Adipose_Visceral_Omentum	Female	0.01	8.10e-01
ENSG00000169508	GPR183	Whole_Blood	Female	0.33	8.10e-01
ENSG00000125826	RBCK1	Colon_Sigmoid	Colon	0	8.10e-01
ENSG00000129911	KLF16	Colon_Transverse	Proximal	-0.62	8.10e-01
ENSG00000174498	IGDCC3	Colon_Transverse	Female	0.24	8.10e-01
ENSG00000124228	DDX27	Colon_Sigmoid	Rectal	0.51	8.10e-01
ENSG00000089053	ANAPC5	Cells_EBV-transformed_lymphocytes	Overall	0.66	8.10e-01
ENSG00000185565	LSAMP	Colon_Transverse	Rectal	-0.31	8.10e-01
ENSG00000128487	SPECC1	Cells_EBV-transformed_lymphocytes	Overall	0.42	8.10e-01
ENSG00000246067	RAB30-AS1	Whole_Blood	Female	0.6	8.10e-01
ENSG00000168676	KCTD19	Adipose_Subcutaneous	Colon	0.24	8.10e-01
ENSG00000197747	S100A10	Whole_Blood	Female	0.31	8.10e-01
ENSG00000242252	BGLAP	Colon_Transverse	Colon	-0.57	8.10e-01
ENSG00000198826	ARHGAP11A	Cells_EBV-transformed_lymphocytes	Rectal	0.64	8.10e-01
ENSG00000157764	BRAF	Adipose_Visceral_Omentum	Female	-0.13	8.10e-01
ENSG00000185189	NRBP2	Whole_Blood	Proximal	0.24	8.10e-01
ENSG00000084652	TXLNA	Colon_Sigmoid	Colon	0.37	8.10e-01
ENSG00000100604	CHGA	Cells_EBV-transformed_lymphocytes	Rectal	-0.48	8.10e-01
ENSG00000126005	MMP24-AS1	Colon_Transverse	Proximal	-0.63	8.10e-01
ENSG00000260963	RP11-297L17.2	Colon_Transverse	Colon	0.24	8.10e-01
ENSG00000255970	RP11-43N5.1	Colon_Sigmoid	Distal	-0.24	8.10e-01
ENSG00000196419	XRCC6	Cells_EBV-transformed_lymphocytes	Female	0.21	8.10e-01
ENSG00000122335	SERAC1	Whole_Blood	Distal	-0.26	8.10e-01
ENSG00000173272	MZT2A	Colon_Transverse	Colon	-0.36	8.10e-01
ENSG00000227082	CH17-437K3.1	Colon_Sigmoid	Overall	0.49	8.10e-01
ENSG00000144891	AGTR1	Adipose_Visceral_Omentum	Proximal	-0.06	8.10e-01
ENSG00000075131	TIPIN	Colon_Transverse	Rectal	-0.56	8.10e-01
ENSG00000236961	RP1-261G23.5	Adipose_Subcutaneous	Proximal	-0.52	8.10e-01
ENSG00000133935	C14orf1	Adipose_Subcutaneous	Male	0.49	8.10e-01
ENSG00000107859	PITX3	Adipose_Subcutaneous	Distal	0.45	8.10e-01
ENSG00000256810	RP11-76C10.2	Cells_EBV-transformed_lymphocytes	Proximal	0.24	8.10e-01
ENSG00000100197	CYP2D6	Colon_Sigmoid	Rectal	-0.59	8.10e-01
ENSG00000115042	FAHD2A	Adipose_Subcutaneous	Rectal	0.19	8.10e-01
ENSG00000171791	BCL2	Colon_Sigmoid	Rectal	-0.24	8.10e-01
ENSG00000273415	RP11-702B10.2	Colon_Transverse	Male	0.24	8.10e-01
ENSG00000181381	DDX60L	Whole_Blood	Female	-0.24	8.10e-01
ENSG00000165828	PRAP1	Adipose_Subcutaneous	Male	-0.39	8.10e-01
ENSG00000162482	AKR7A3	Adipose_Visceral_Omentum	Colon	0.14	8.10e-01
ENSG00000100890	KIAA0391	Colon_Transverse	Overall	-0.23	8.10e-01
ENSG00000138744	NAAA	Cells_EBV-transformed_lymphocytes	Rectal	0.49	8.10e-01
ENSG00000189190	ZNF600	Adipose_Subcutaneous	Proximal	-0.35	8.10e-01
ENSG00000165698	SPACA9	Cells_EBV-transformed_lymphocytes	Colon	-0.38	8.10e-01
ENSG00000221866	PLXNA4	Colon_Sigmoid	Colon	0.09	8.10e-01
ENSG00000188878	FBF1	Colon_Transverse	Rectal	-0.42	8.10e-01
ENSG00000110079	MS4A4A	Colon_Sigmoid	Rectal	-0.36	8.10e-01
ENSG00000141510	TP53	Cells_EBV-transformed_lymphocytes	Proximal	-0.06	8.10e-01
ENSG00000156990	RPUSD3	Adipose_Subcutaneous	Colon	0.24	8.10e-01
ENSG00000166908	PIP4K2C	Colon_Sigmoid	Distal	0.1	8.10e-01
ENSG00000105726	ATP13A1	Whole_Blood	Female	0.14	8.10e-01
ENSG00000182575	NXPH3	Adipose_Visceral_Omentum	Colon	-0.41	8.10e-01
ENSG00000162399	BSND	Whole_Blood	Overall	0.24	8.10e-01
ENSG00000204764	RANBP17	Colon_Sigmoid	Male	0.49	8.10e-01
ENSG00000123329	ARHGAP9	Colon_Sigmoid	Overall	0.08	8.10e-01
ENSG00000140465	CYP1A1	Colon_Sigmoid	Overall	0.45	8.10e-01
ENSG00000115274	INO80B	Whole_Blood	Female	-0.24	8.10e-01
ENSG00000100284	TOM1	Whole_Blood	Proximal	0.24	8.10e-01
ENSG00000148606	POLR3A	Adipose_Subcutaneous	Distal	0	8.10e-01
ENSG00000165269	AQP7	Colon_Sigmoid	Rectal	0.33	8.10e-01
ENSG00000146386	ABRACL	Colon_Transverse	Female	0.05	8.10e-01
ENSG00000213903	LTB4R	Colon_Sigmoid	Colon	-0.24	8.10e-01
ENSG00000099940	SNAP29	Adipose_Visceral_Omentum	Rectal	0.44	8.10e-01
ENSG00000145741	BTF3	Whole_Blood	Female	0.22	8.10e-01
ENSG00000121753	ADGRB2	Adipose_Visceral_Omentum	Overall	-0.24	8.10e-01
ENSG00000096088	PGC	Adipose_Subcutaneous	Proximal	0	8.10e-01
ENSG00000050628	PTGER3	Colon_Transverse	Rectal	0.23	8.10e-01
ENSG00000134339	SAA2	Adipose_Subcutaneous	Rectal	0.08	8.10e-01
ENSG00000103415	HMOX2	Adipose_Visceral_Omentum	Rectal	-0.34	8.10e-01
ENSG00000139910	NOVA1	Colon_Sigmoid	Male	0.86	8.10e-01
ENSG00000103253	HAGHL	Adipose_Visceral_Omentum	Overall	0.49	8.10e-01
ENSG00000167565	SERTAD3	Colon_Sigmoid	Proximal	-0.61	8.10e-01
ENSG00000117569	PTBP2	Adipose_Subcutaneous	Rectal	0.24	8.10e-01
ENSG00000101493	ZNF516	Cells_EBV-transformed_lymphocytes	Female	-0.2	8.10e-01
ENSG00000126247	CAPNS1	Cells_EBV-transformed_lymphocytes	Distal	0.04	8.10e-01
ENSG00000143013	LMO4	Colon_Sigmoid	Rectal	-0.02	8.10e-01
ENSG00000197054	ZNF763	Whole_Blood	Colon	-0.24	8.10e-01
ENSG00000121486	TRMT1L	Adipose_Visceral_Omentum	Male	0.38	8.10e-01
ENSG00000175198	PCCA	Colon_Transverse	Colon	-0.12	8.10e-01
ENSG00000174429	ABRA	Adipose_Visceral_Omentum	Distal	-0.5	8.10e-01
ENSG00000171988	JMJD1C	Cells_EBV-transformed_lymphocytes	Male	-0.44	8.10e-01
ENSG00000205832	C16orf96	Colon_Transverse	Rectal	0.34	8.10e-01
ENSG00000177479	ARIH2	Adipose_Visceral_Omentum	Distal	-0.24	8.10e-01
ENSG00000135596	MICAL1	Adipose_Subcutaneous	Colon	-0.12	8.10e-01
ENSG00000163563	MNDA	Adipose_Subcutaneous	Colon	0.58	8.10e-01
ENSG00000123124	WWP1	Colon_Transverse	Rectal	-0.14	8.10e-01
ENSG00000076043	REXO2	Adipose_Subcutaneous	Overall	0.12	8.10e-01
ENSG00000129151	BBOX1	Adipose_Subcutaneous	Distal	0.24	8.10e-01
ENSG00000144028	SNRNP200	Adipose_Visceral_Omentum	Rectal	-0.24	8.10e-01
ENSG00000247595	SPTY2D1-AS1	Colon_Sigmoid	Rectal	-0.17	8.10e-01
ENSG00000269186	LINC01082	Colon_Sigmoid	Colon	-0.17	8.10e-01
ENSG00000102796	DHRS12	Colon_Sigmoid	Colon	-0.33	8.10e-01
ENSG00000163885	CFAP100	Colon_Sigmoid	Distal	-0.24	8.10e-01
ENSG00000072401	UBE2D1	Adipose_Subcutaneous	Male	0.37	8.10e-01
ENSG00000136026	CKAP4	Whole_Blood	Female	-0.01	8.10e-01
ENSG00000213551	DNAJC9	Cells_EBV-transformed_lymphocytes	Male	-0.24	8.10e-01
ENSG00000128829	EIF2AK4	Colon_Transverse	Female	-0.5	8.10e-01
ENSG00000183258	DDX41	Whole_Blood	Overall	-0.41	8.10e-01
ENSG00000206532	RP11-553A10.1	Adipose_Visceral_Omentum	Overall	0.23	8.10e-01
ENSG00000239998	LILRA2	Adipose_Visceral_Omentum	Male	-0.23	8.10e-01
ENSG00000119938	PPP1R3C	Adipose_Visceral_Omentum	Colon	0.55	8.10e-01
ENSG00000114853	ZBTB47	Whole_Blood	Female	0.33	8.11e-01
ENSG00000168137	SETD5	Cells_EBV-transformed_lymphocytes	Rectal	0.27	8.11e-01
ENSG00000132300	PTCD3	Colon_Transverse	Colon	-0.34	8.11e-01
ENSG00000141873	SLC39A3	Cells_EBV-transformed_lymphocytes	Distal	0.57	8.11e-01
ENSG00000185303	SFTPA2	Adipose_Visceral_Omentum	Distal	0.16	8.11e-01
ENSG00000076706	MCAM	Adipose_Subcutaneous	Male	-0.01	8.11e-01
ENSG00000274512	TBC1D3L	Adipose_Subcutaneous	Proximal	-0.24	8.11e-01
ENSG00000106049	HIBADH	Cells_EBV-transformed_lymphocytes	Colon	-0.38	8.11e-01
ENSG00000228549	RP11-108M9.3	Adipose_Visceral_Omentum	Distal	-0.34	8.11e-01
ENSG00000174231	PRPF8	Cells_EBV-transformed_lymphocytes	Distal	-0.41	8.11e-01
ENSG00000213799	ZNF845	Adipose_Visceral_Omentum	Female	-0.19	8.11e-01
ENSG00000204227	RING1	Colon_Sigmoid	Colon	0.62	8.11e-01
ENSG00000090539	CHRD	Adipose_Subcutaneous	Colon	-0.24	8.11e-01
ENSG00000163565	IFI16	Cells_EBV-transformed_lymphocytes	Distal	0.04	8.11e-01
ENSG00000180773	SLC36A4	Colon_Sigmoid	Distal	-0.53	8.11e-01
ENSG00000160321	ZNF208	Colon_Transverse	Proximal	0.29	8.11e-01
ENSG00000189180	ZNF33A	Whole_Blood	Male	-0.01	8.11e-01
ENSG00000142449	FBN3	Colon_Sigmoid	Overall	0.5	8.11e-01
ENSG00000060718	COL11A1	Adipose_Visceral_Omentum	Female	-0.07	8.11e-01
ENSG00000225697	SLC26A6	Cells_EBV-transformed_lymphocytes	Distal	0.24	8.11e-01
ENSG00000233198	RNF224	Adipose_Subcutaneous	Colon	0.51	8.11e-01
ENSG00000213923	CSNK1E	Adipose_Subcutaneous	Overall	-0.38	8.11e-01
ENSG00000183495	EP400	Cells_EBV-transformed_lymphocytes	Proximal	0	8.11e-01
ENSG00000134748	PRPF38A	Adipose_Visceral_Omentum	Overall	0.24	8.11e-01
ENSG00000128710	HOXD10	Adipose_Visceral_Omentum	Female	-0.19	8.11e-01
ENSG00000162542	TMCO4	Whole_Blood	Colon	0.5	8.11e-01
ENSG00000134874	DZIP1	Adipose_Visceral_Omentum	Proximal	0.49	8.11e-01
ENSG00000177464	GPR4	Colon_Transverse	Male	-0.41	8.11e-01
ENSG00000137274	BPHL	Whole_Blood	Distal	-0.63	8.11e-01
ENSG00000255408	PCDHA3	Cells_EBV-transformed_lymphocytes	Overall	0.5	8.11e-01
ENSG00000011376	LARS2	Whole_Blood	Overall	-0.63	8.11e-01
ENSG00000281005	LINC00921	Cells_EBV-transformed_lymphocytes	Male	0.23	8.11e-01
ENSG00000170485	NPAS2	Adipose_Subcutaneous	Proximal	-0.07	8.11e-01
ENSG00000115649	CNPPD1	Adipose_Visceral_Omentum	Distal	0.12	8.11e-01
ENSG00000213465	ARL2	Adipose_Subcutaneous	Overall	0.48	8.11e-01
ENSG00000085721	RRN3	Colon_Sigmoid	Female	0.19	8.11e-01
ENSG00000166987	MBD6	Whole_Blood	Distal	0.24	8.11e-01
ENSG00000174521	TTC9B	Adipose_Subcutaneous	Female	0.24	8.11e-01
ENSG00000222005	LINC01118	Cells_EBV-transformed_lymphocytes	Male	0.24	8.11e-01
ENSG00000246705	H2AFJ	Colon_Sigmoid	Proximal	-0.01	8.11e-01
ENSG00000163421	PROK2	Whole_Blood	Male	-0.66	8.11e-01
ENSG00000152818	UTRN	Adipose_Subcutaneous	Distal	0.13	8.11e-01
ENSG00000185624	P4HB	Colon_Transverse	Female	0.01	8.11e-01
ENSG00000116260	QSOX1	Colon_Sigmoid	Overall	0.3	8.11e-01
ENSG00000167037	SGSM1	Colon_Transverse	Rectal	-0.32	8.11e-01
ENSG00000143933	CALM2	Colon_Transverse	Female	0.13	8.11e-01
ENSG00000115009	CCL20	Colon_Transverse	Rectal	0.13	8.11e-01
ENSG00000151726	ACSL1	Adipose_Visceral_Omentum	Male	0.26	8.11e-01
ENSG00000148483	TMEM236	Whole_Blood	Colon	0.18	8.11e-01
ENSG00000197568	HHLA3	Cells_EBV-transformed_lymphocytes	Female	0.43	8.11e-01
ENSG00000135407	AVIL	Adipose_Subcutaneous	Proximal	0.24	8.11e-01
ENSG00000134986	NREP	Adipose_Subcutaneous	Rectal	0.24	8.11e-01
ENSG00000162711	NLRP3	Colon_Sigmoid	Rectal	0.02	8.11e-01
ENSG00000185798	WDR53	Cells_EBV-transformed_lymphocytes	Proximal	-0.11	8.11e-01
ENSG00000259230	CTD-2555C10.3	Adipose_Subcutaneous	Rectal	-0.16	8.11e-01
ENSG00000125817	CENPB	Whole_Blood	Distal	0.12	8.11e-01
ENSG00000122026	RPL21	Adipose_Subcutaneous	Overall	0.33	8.11e-01
ENSG00000203666	EFCAB2	Adipose_Subcutaneous	Colon	0.4	8.11e-01
ENSG00000159263	SIM2	Adipose_Subcutaneous	Female	0.3	8.11e-01
ENSG00000276547	PCDHGB5	Adipose_Subcutaneous	Female	0.29	8.11e-01
ENSG00000116497	S100PBP	Colon_Sigmoid	Distal	0.13	8.11e-01
ENSG00000244617	ASPRV1	Adipose_Subcutaneous	Male	-0.91	8.11e-01
ENSG00000162852	CNST	Colon_Sigmoid	Colon	-0.19	8.11e-01
ENSG00000141858	SAMD1	Adipose_Visceral_Omentum	Distal	-0.24	8.11e-01
ENSG00000171509	RXFP1	Colon_Sigmoid	Female	-0.24	8.11e-01
ENSG00000114248	LRRC31	Adipose_Subcutaneous	Proximal	0.24	8.11e-01
ENSG00000236013	RP3-332B22.1	Adipose_Visceral_Omentum	Proximal	0.24	8.11e-01
ENSG00000105717	PBX4	Colon_Transverse	Male	-0.46	8.11e-01
ENSG00000167754	KLK5	Colon_Sigmoid	Male	0.4	8.11e-01
ENSG00000090263	MRPS33	Colon_Sigmoid	Rectal	-0.77	8.11e-01
ENSG00000082146	STRADB	Adipose_Visceral_Omentum	Female	-0.17	8.11e-01
ENSG00000196659	TTC30B	Colon_Sigmoid	Proximal	-0.07	8.11e-01
ENSG00000166405	RIC3	Colon_Transverse	Rectal	-0.7	8.11e-01
ENSG00000035403	VCL	Whole_Blood	Female	0.1	8.11e-01
ENSG00000137876	RSL24D1	Colon_Transverse	Overall	0.17	8.11e-01
ENSG00000181315	ZNF322	Whole_Blood	Colon	-0.24	8.11e-01
ENSG00000128683	GAD1	Colon_Sigmoid	Rectal	0.65	8.11e-01
ENSG00000272735	RP11-467P9.1	Adipose_Subcutaneous	Distal	0.12	8.11e-01
ENSG00000196367	TRRAP	Adipose_Visceral_Omentum	Distal	0.24	8.11e-01
ENSG00000138032	PPM1B	Colon_Transverse	Rectal	0.16	8.11e-01
ENSG00000022556	NLRP2	Adipose_Visceral_Omentum	Overall	-0.65	8.11e-01
ENSG00000112096	SOD2	Cells_EBV-transformed_lymphocytes	Rectal	-0.34	8.11e-01
ENSG00000154645	CHODL	Adipose_Subcutaneous	Rectal	-0.09	8.11e-01
ENSG00000097033	SH3GLB1	Colon_Transverse	Distal	0.7	8.11e-01
ENSG00000182327	GLTPD2	Adipose_Subcutaneous	Distal	-0.35	8.11e-01
ENSG00000197599	CCDC154	Cells_EBV-transformed_lymphocytes	Rectal	0.3	8.11e-01
ENSG00000102683	SGCG	Colon_Sigmoid	Colon	0.84	8.11e-01
ENSG00000250986	AC141928.1	Colon_Sigmoid	Male	-0.49	8.11e-01
ENSG00000110442	COMMD9	Cells_EBV-transformed_lymphocytes	Distal	0.64	8.11e-01
ENSG00000167103	PIP5KL1	Colon_Transverse	Proximal	0.49	8.11e-01
ENSG00000090861	AARS	Adipose_Subcutaneous	Rectal	0.11	8.11e-01
ENSG00000108395	TRIM37	Adipose_Subcutaneous	Overall	-0.04	8.11e-01
ENSG00000182141	ZNF708	Whole_Blood	Colon	-0.64	8.11e-01
ENSG00000119715	ESRRB	Colon_Sigmoid	Male	0.8	8.11e-01
ENSG00000137996	RTCA	Colon_Sigmoid	Proximal	0.23	8.11e-01
ENSG00000167261	DPEP2	Whole_Blood	Proximal	-0.13	8.11e-01
ENSG00000170448	NFXL1	Whole_Blood	Male	0.29	8.11e-01
ENSG00000272885	RP11-2H3.6	Adipose_Subcutaneous	Proximal	0.24	8.11e-01
ENSG00000138821	SLC39A8	Adipose_Subcutaneous	Colon	0.62	8.11e-01
ENSG00000180044	C3orf80	Adipose_Visceral_Omentum	Rectal	-0.44	8.11e-01
ENSG00000177943	MAMDC4	Colon_Transverse	Rectal	0.02	8.11e-01
ENSG00000169813	HNRNPF	Whole_Blood	Overall	-0.32	8.11e-01
ENSG00000105220	GPI	Adipose_Visceral_Omentum	Female	-0.52	8.11e-01
ENSG00000122557	HERPUD2	Colon_Sigmoid	Female	0.48	8.11e-01
ENSG00000151092	NGLY1	Adipose_Visceral_Omentum	Overall	0.07	8.11e-01
ENSG00000109794	FAM149A	Whole_Blood	Distal	-0.06	8.11e-01
ENSG00000135899	SP110	Colon_Sigmoid	Male	0.04	8.11e-01
ENSG00000186854	TRABD2A	Colon_Transverse	Distal	-0.53	8.11e-01
ENSG00000276409	CCL14	Whole_Blood	Distal	-0.24	8.11e-01
ENSG00000149201	CCDC81	Colon_Sigmoid	Female	0.24	8.11e-01
ENSG00000272343	RP11-140I16.3	Colon_Sigmoid	Female	0.02	8.11e-01
ENSG00000163512	AZI2	Adipose_Subcutaneous	Rectal	0.38	8.11e-01
ENSG00000147316	MCPH1	Colon_Sigmoid	Female	-0.69	8.11e-01
ENSG00000004864	SLC25A13	Whole_Blood	Proximal	0.24	8.11e-01
ENSG00000248516	RP11-265O12.1	Whole_Blood	Colon	-0.24	8.12e-01
ENSG00000147324	MFHAS1	Colon_Transverse	Colon	0.21	8.12e-01
ENSG00000164344	KLKB1	Colon_Transverse	Overall	-0.59	8.12e-01
ENSG00000081154	PCNP	Whole_Blood	Overall	-0.56	8.12e-01
ENSG00000163328	GPR155	Colon_Sigmoid	Distal	-0.07	8.12e-01
ENSG00000163864	NMNAT3	Cells_EBV-transformed_lymphocytes	Proximal	0.07	8.12e-01
ENSG00000137154	RPS6	Cells_EBV-transformed_lymphocytes	Proximal	0.12	8.12e-01
ENSG00000115457	IGFBP2	Whole_Blood	Colon	0.03	8.12e-01
ENSG00000145416	MARCH1	Colon_Sigmoid	Colon	0.29	8.12e-01
ENSG00000120742	SERP1	Colon_Sigmoid	Proximal	0.06	8.12e-01
ENSG00000140382	HMG20A	Colon_Sigmoid	Distal	-0.25	8.12e-01
ENSG00000160949	TONSL	Cells_EBV-transformed_lymphocytes	Overall	-0.15	8.12e-01
ENSG00000111647	UHRF1BP1L	Colon_Sigmoid	Distal	-0.57	8.12e-01
ENSG00000108651	UTP6	Colon_Sigmoid	Rectal	-0.21	8.12e-01
ENSG00000225194	LINC00092	Whole_Blood	Colon	-0.45	8.12e-01
ENSG00000186260	MKL2	Adipose_Visceral_Omentum	Female	-0.01	8.12e-01
ENSG00000105254	TBCB	Adipose_Subcutaneous	Proximal	0.49	8.12e-01
ENSG00000106268	NUDT1	Adipose_Subcutaneous	Rectal	-0.24	8.12e-01
ENSG00000099385	BCL7C	Colon_Transverse	Proximal	-0.06	8.12e-01
ENSG00000010165	METTL13	Adipose_Subcutaneous	Colon	0.09	8.12e-01
ENSG00000176055	MBLAC2	Cells_EBV-transformed_lymphocytes	Male	-0.12	8.12e-01
ENSG00000166926	MS4A6E	Whole_Blood	Colon	0.02	8.12e-01
ENSG00000138160	KIF11	Adipose_Subcutaneous	Proximal	-0.19	8.12e-01
ENSG00000170949	ZNF160	Adipose_Visceral_Omentum	Overall	-0.51	8.12e-01
ENSG00000137441	FGFBP2	Adipose_Visceral_Omentum	Distal	-0.03	8.12e-01
ENSG00000142185	TRPM2	Adipose_Visceral_Omentum	Proximal	-0.48	8.12e-01
ENSG00000175773	RP11-121M22.1	Cells_EBV-transformed_lymphocytes	Distal	0.21	8.12e-01
ENSG00000188761	BCL2L15	Cells_EBV-transformed_lymphocytes	Colon	0.19	8.12e-01
ENSG00000180198	RCC1	Adipose_Visceral_Omentum	Rectal	-0.46	8.12e-01
ENSG00000171403	KRT9	Colon_Transverse	Female	-0.24	8.12e-01
ENSG00000091986	CCDC80	Adipose_Subcutaneous	Female	0.63	8.12e-01
ENSG00000258231	RP11-362K2.2	Adipose_Visceral_Omentum	Colon	-0.24	8.12e-01
ENSG00000136002	ARHGEF4	Cells_EBV-transformed_lymphocytes	Overall	0.11	8.12e-01
ENSG00000144827	ABHD10	Colon_Sigmoid	Overall	-0.86	8.12e-01
ENSG00000180712	RP11-290F5.2	Colon_Sigmoid	Proximal	-0.18	8.12e-01
ENSG00000166128	RAB8B	Colon_Transverse	Female	0	8.12e-01
ENSG00000124120	TTPAL	Colon_Transverse	Distal	-0.33	8.12e-01
ENSG00000236423	LINC01134	Adipose_Subcutaneous	Overall	0.47	8.12e-01
ENSG00000197696	NMB	Adipose_Subcutaneous	Male	0.38	8.12e-01
ENSG00000198429	ZNF69	Adipose_Subcutaneous	Male	-0.47	8.12e-01
ENSG00000116649	SRM	Colon_Transverse	Proximal	0.24	8.12e-01
ENSG00000237457	LINC01351	Colon_Transverse	Distal	0.24	8.12e-01
ENSG00000149476	TKFC	Adipose_Subcutaneous	Proximal	-0.24	8.12e-01
ENSG00000255364	SMILR	Adipose_Subcutaneous	Proximal	-0.24	8.12e-01
ENSG00000088827	SIGLEC1	Colon_Transverse	Rectal	-0.24	8.12e-01
ENSG00000204209	DAXX	Colon_Sigmoid	Female	0.1	8.12e-01
ENSG00000091164	TXNL1	Adipose_Subcutaneous	Rectal	-0.17	8.12e-01
ENSG00000163291	PAQR3	Cells_EBV-transformed_lymphocytes	Female	0.02	8.12e-01
ENSG00000105137	SYDE1	Adipose_Subcutaneous	Male	0.6	8.12e-01
ENSG00000178809	TRIM73	Adipose_Visceral_Omentum	Colon	0.24	8.12e-01
ENSG00000103534	TMC5	Adipose_Visceral_Omentum	Overall	0.25	8.12e-01
ENSG00000153790	C7orf31	Whole_Blood	Female	-0.15	8.12e-01
ENSG00000270093	AP000473.8	Adipose_Visceral_Omentum	Female	0.61	8.12e-01
ENSG00000161281	COX7A1	Adipose_Visceral_Omentum	Distal	0.07	8.12e-01
ENSG00000135968	GCC2	Adipose_Subcutaneous	Colon	-0.48	8.12e-01
ENSG00000267313	KC6	Adipose_Visceral_Omentum	Female	0.24	8.12e-01
ENSG00000138735	PDE5A	Adipose_Subcutaneous	Proximal	-0.48	8.12e-01
ENSG00000158828	PINK1	Cells_EBV-transformed_lymphocytes	Male	0.09	8.12e-01
ENSG00000205078	SYCE1L	Colon_Transverse	Female	-0.23	8.12e-01
ENSG00000165917	RAPSN	Adipose_Subcutaneous	Male	-0.21	8.12e-01
ENSG00000164764	SBSPON	Colon_Sigmoid	Overall	0.51	8.12e-01
ENSG00000197497	ZNF665	Whole_Blood	Proximal	-0.1	8.12e-01
ENSG00000163673	DCLK3	Adipose_Visceral_Omentum	Colon	-0.77	8.12e-01
ENSG00000183628	DGCR6	Colon_Sigmoid	Female	0.28	8.12e-01
ENSG00000136449	MYCBPAP	Whole_Blood	Proximal	-0.52	8.12e-01
ENSG00000235140	RP11-135D11.2	Colon_Transverse	Distal	-0.24	8.12e-01
ENSG00000173114	LRRN3	Adipose_Subcutaneous	Male	0	8.12e-01
ENSG00000104814	MAP4K1	Adipose_Visceral_Omentum	Rectal	0.24	8.12e-01
ENSG00000145860	RNF145	Adipose_Subcutaneous	Male	-0.35	8.12e-01
ENSG00000104368	PLAT	Adipose_Visceral_Omentum	Colon	-0.09	8.12e-01
ENSG00000089012	SIRPG	Colon_Transverse	Colon	-0.62	8.12e-01
ENSG00000125726	CD70	Whole_Blood	Female	-0.7	8.12e-01
ENSG00000217258	AC007249.3	Cells_EBV-transformed_lymphocytes	Overall	-0.24	8.12e-01
ENSG00000116285	ERRFI1	Adipose_Visceral_Omentum	Rectal	0	8.12e-01
ENSG00000267414	RP11-456K23.1	Colon_Sigmoid	Rectal	0.24	8.12e-01
ENSG00000143702	CEP170	Whole_Blood	Proximal	0.24	8.12e-01
ENSG00000188958	UTS2B	Colon_Transverse	Colon	-0.37	8.12e-01
ENSG00000196182	STK40	Adipose_Visceral_Omentum	Distal	-0.47	8.12e-01
ENSG00000114316	USP4	Adipose_Subcutaneous	Overall	0.5	8.12e-01
ENSG00000106346	USP42	Colon_Sigmoid	Colon	-0.5	8.12e-01
ENSG00000135845	PIGC	Colon_Sigmoid	Male	0.23	8.12e-01
ENSG00000100368	CSF2RB	Adipose_Subcutaneous	Male	-0.35	8.12e-01
ENSG00000166479	TMX3	Adipose_Visceral_Omentum	Male	-0.47	8.12e-01
ENSG00000162434	JAK1	Adipose_Subcutaneous	Distal	0.39	8.12e-01
ENSG00000171368	TPPP	Cells_EBV-transformed_lymphocytes	Overall	0.17	8.12e-01
ENSG00000186910	SERPINA11	Cells_EBV-transformed_lymphocytes	Male	-0.29	8.12e-01
ENSG00000144791	LIMD1	Whole_Blood	Distal	0.31	8.12e-01
ENSG00000196268	ZNF493	Adipose_Subcutaneous	Female	-0.22	8.12e-01
ENSG00000225973	PIGBOS1	Colon_Sigmoid	Rectal	0.21	8.12e-01
ENSG00000224429	LINC00539	Adipose_Subcutaneous	Distal	0.03	8.12e-01
ENSG00000109445	ZNF330	Colon_Transverse	Overall	0.84	8.12e-01
ENSG00000267767	LINC01801	Colon_Sigmoid	Female	0.24	8.12e-01
ENSG00000060140	STYK1	Adipose_Visceral_Omentum	Overall	0.61	8.12e-01
ENSG00000188060	RAB42	Adipose_Visceral_Omentum	Female	0.18	8.12e-01
ENSG00000143452	HORMAD1	Cells_EBV-transformed_lymphocytes	Male	-0.24	8.12e-01
ENSG00000142515	KLK3	Adipose_Visceral_Omentum	Rectal	-0.59	8.12e-01
ENSG00000023697	DERA	Adipose_Subcutaneous	Male	-0.24	8.12e-01
ENSG00000159216	RUNX1	Cells_EBV-transformed_lymphocytes	Rectal	-0.14	8.12e-01
ENSG00000103269	RHBDL1	Cells_EBV-transformed_lymphocytes	Male	0.15	8.12e-01
ENSG00000112297	AIM1	Adipose_Visceral_Omentum	Distal	0.44	8.12e-01
ENSG00000277987	RP11-167B3.3	Adipose_Subcutaneous	Colon	-0.28	8.12e-01
ENSG00000100056	DGCR14	Whole_Blood	Male	-0.34	8.12e-01
ENSG00000241962	RP11-111H13.1	Colon_Sigmoid	Overall	0.24	8.12e-01
ENSG00000225975	LINC01534	Colon_Sigmoid	Distal	-0.57	8.12e-01
ENSG00000117153	KLHL12	Whole_Blood	Colon	0.24	8.12e-01
ENSG00000146039	SLC17A4	Colon_Transverse	Rectal	-0.46	8.12e-01
ENSG00000100345	MYH9	Whole_Blood	Overall	0.52	8.12e-01
ENSG00000197948	FCHSD1	Colon_Transverse	Female	0.52	8.12e-01
ENSG00000229921	KIF25-AS1	Cells_EBV-transformed_lymphocytes	Female	-0.44	8.12e-01
ENSG00000145088	EAF2	Adipose_Subcutaneous	Proximal	0.06	8.12e-01
ENSG00000130779	CLIP1	Cells_EBV-transformed_lymphocytes	Male	0.27	8.12e-01
ENSG00000144182	LIPT1	Adipose_Visceral_Omentum	Male	0.23	8.12e-01
ENSG00000214955	AP000318.2	Colon_Sigmoid	Female	-0.24	8.13e-01
ENSG00000080822	CLDND1	Adipose_Subcutaneous	Proximal	0.12	8.13e-01
ENSG00000134744	ZCCHC11	Colon_Sigmoid	Overall	0.24	8.13e-01
ENSG00000165868	HSPA12A	Cells_EBV-transformed_lymphocytes	Male	-0.1	8.13e-01
ENSG00000277135	RP11-327J17.9	Colon_Transverse	Female	0.24	8.13e-01
ENSG00000134072	CAMK1	Colon_Transverse	Rectal	-0.41	8.13e-01
ENSG00000146278	PNRC1	Colon_Transverse	Female	0.21	8.13e-01
ENSG00000157782	CABP1	Colon_Transverse	Distal	-0.1	8.13e-01
ENSG00000070423	RNF126	Cells_EBV-transformed_lymphocytes	Distal	-0.73	8.13e-01
ENSG00000160051	IQCC	Adipose_Visceral_Omentum	Female	0.05	8.13e-01
ENSG00000106346	USP42	Whole_Blood	Female	-0.52	8.13e-01
ENSG00000171051	FPR1	Adipose_Visceral_Omentum	Rectal	0.23	8.13e-01
ENSG00000179097	HTR1F	Colon_Sigmoid	Distal	0.07	8.13e-01
ENSG00000259828	RP11-63E9.1	Adipose_Visceral_Omentum	Overall	-0.61	8.13e-01
ENSG00000086015	MAST2	Colon_Sigmoid	Distal	-0.59	8.13e-01
ENSG00000123178	SPRYD7	Adipose_Visceral_Omentum	Male	-0.05	8.13e-01
ENSG00000184347	SLIT3	Adipose_Visceral_Omentum	Colon	-0.24	8.13e-01
ENSG00000143442	POGZ	Adipose_Visceral_Omentum	Proximal	-0.24	8.13e-01
ENSG00000136688	IL36G	Cells_EBV-transformed_lymphocytes	Proximal	-0.24	8.13e-01
ENSG00000102738	MRPS31	Adipose_Visceral_Omentum	Rectal	-0.12	8.13e-01
ENSG00000196357	ZNF565	Adipose_Visceral_Omentum	Colon	-0.23	8.13e-01
ENSG00000167702	KIFC2	Colon_Transverse	Rectal	-0.18	8.13e-01
ENSG00000212719	C17orf51	Colon_Sigmoid	Overall	-0.16	8.13e-01
ENSG00000103942	HOMER2	Adipose_Visceral_Omentum	Male	-0.09	8.13e-01
ENSG00000160877	NACC1	Colon_Sigmoid	Distal	0.01	8.13e-01
ENSG00000206113	CFAP99	Colon_Transverse	Colon	0.39	8.13e-01
ENSG00000272128	KB-1836B5.4	Colon_Sigmoid	Overall	0.24	8.13e-01
ENSG00000214021	TTLL3	Colon_Transverse	Rectal	-0.28	8.13e-01
ENSG00000181045	SLC26A11	Adipose_Subcutaneous	Distal	-0.26	8.13e-01
ENSG00000116661	FBXO2	Adipose_Visceral_Omentum	Overall	-0.58	8.13e-01
ENSG00000243276	RP11-384F7.1	Cells_EBV-transformed_lymphocytes	Colon	0.24	8.13e-01
ENSG00000104447	TRPS1	Adipose_Visceral_Omentum	Overall	-0.24	8.13e-01
ENSG00000148925	BTBD10	Whole_Blood	Overall	-0.23	8.13e-01
ENSG00000109572	CLCN3	Adipose_Visceral_Omentum	Distal	-0.04	8.13e-01
ENSG00000185290	NUPR2	Colon_Sigmoid	Male	-0.42	8.13e-01
ENSG00000197969	VPS13A	Adipose_Visceral_Omentum	Proximal	0.37	8.13e-01
ENSG00000152503	TRIM36	Colon_Sigmoid	Rectal	0.19	8.13e-01
ENSG00000154645	CHODL	Cells_EBV-transformed_lymphocytes	Distal	-0.11	8.13e-01
ENSG00000084112	SSH1	Colon_Sigmoid	Male	0.08	8.13e-01
ENSG00000153094	BCL2L11	Cells_EBV-transformed_lymphocytes	Rectal	-0.18	8.13e-01
ENSG00000267194	RP1-193H18.2	Whole_Blood	Proximal	-0.55	8.13e-01
ENSG00000124731	TREM1	Colon_Transverse	Female	0.14	8.13e-01
ENSG00000146242	TPBG	Adipose_Subcutaneous	Rectal	-0.26	8.13e-01
ENSG00000260633	RP11-375I20.6	Colon_Transverse	Distal	0.43	8.13e-01
ENSG00000013364	MVP	Adipose_Subcutaneous	Distal	-0.12	8.13e-01
ENSG00000172289	OR10V1	Adipose_Subcutaneous	Proximal	-0.24	8.13e-01
ENSG00000260542	RP13-379O24.2	Cells_EBV-transformed_lymphocytes	Proximal	-0.24	8.13e-01
ENSG00000233237	LINC00472	Adipose_Visceral_Omentum	Colon	-0.61	8.13e-01
ENSG00000267364	RP11-47L3.1	Whole_Blood	Proximal	-0.22	8.13e-01
ENSG00000170889	RPS9	Adipose_Visceral_Omentum	Distal	0.48	8.13e-01
ENSG00000154040	CABYR	Cells_EBV-transformed_lymphocytes	Female	0.2	8.13e-01
ENSG00000163220	S100A9	Cells_EBV-transformed_lymphocytes	Female	-0.6	8.13e-01
ENSG00000224790	AP000704.5	Colon_Transverse	Male	-0.02	8.13e-01
ENSG00000143556	S100A7	Colon_Sigmoid	Female	0.4	8.13e-01
ENSG00000277999	RP11-426C22.8	Adipose_Subcutaneous	Colon	0.11	8.13e-01
ENSG00000132423	COQ3	Adipose_Subcutaneous	Female	0.28	8.13e-01
ENSG00000276255	RP5-881P19.7	Cells_EBV-transformed_lymphocytes	Colon	0	8.13e-01
ENSG00000144834	TAGLN3	Colon_Transverse	Rectal	0.1	8.13e-01
ENSG00000242474	AC093627.9	Colon_Sigmoid	Male	-0.51	8.13e-01
ENSG00000196305	IARS	Cells_EBV-transformed_lymphocytes	Colon	0.12	8.13e-01
ENSG00000278668	RP11-227G15.11	Adipose_Subcutaneous	Rectal	0.24	8.13e-01
ENSG00000007047	MARK4	Adipose_Subcutaneous	Colon	0.55	8.13e-01
ENSG00000244462	RBM12	Adipose_Visceral_Omentum	Rectal	0.42	8.13e-01
ENSG00000168671	UGT3A2	Colon_Transverse	Male	0.11	8.13e-01
ENSG00000198373	WWP2	Colon_Sigmoid	Distal	0.6	8.13e-01
ENSG00000043039	BARX2	Adipose_Visceral_Omentum	Male	0.51	8.13e-01
ENSG00000157388	CACNA1D	Colon_Sigmoid	Overall	0.32	8.13e-01
ENSG00000128422	KRT17	Adipose_Subcutaneous	Female	0.24	8.13e-01
ENSG00000102539	MLNR	Colon_Sigmoid	Overall	-0.24	8.13e-01
ENSG00000137166	FOXP4	Adipose_Visceral_Omentum	Proximal	0.24	8.13e-01
ENSG00000245164	LINC00861	Adipose_Visceral_Omentum	Rectal	0.24	8.13e-01
ENSG00000105647	PIK3R2	Colon_Transverse	Distal	0.2	8.13e-01
ENSG00000118515	SGK1	Adipose_Subcutaneous	Proximal	-0.24	8.13e-01
ENSG00000167447	SMG8	Colon_Sigmoid	Overall	0.28	8.13e-01
ENSG00000241563	CORT	Colon_Sigmoid	Overall	-0.09	8.13e-01
ENSG00000162782	TDRD5	Adipose_Visceral_Omentum	Proximal	0.23	8.13e-01
ENSG00000266258	LINC01909	Cells_EBV-transformed_lymphocytes	Distal	0.27	8.13e-01
ENSG00000163882	POLR2H	Adipose_Subcutaneous	Colon	0.24	8.13e-01
ENSG00000005075	POLR2J	Whole_Blood	Colon	0.24	8.13e-01
ENSG00000250509	CTC-573N18.1	Adipose_Visceral_Omentum	Colon	0.24	8.13e-01
ENSG00000133392	MYH11	Adipose_Subcutaneous	Colon	0.24	8.13e-01
ENSG00000150779	TIMM8B	Adipose_Subcutaneous	Male	0.12	8.13e-01
ENSG00000204370	SDHD	Adipose_Visceral_Omentum	Male	0.24	8.13e-01
ENSG00000136807	CDK9	Whole_Blood	Proximal	0.24	8.13e-01
ENSG00000125755	SYMPK	Cells_EBV-transformed_lymphocytes	Male	0.37	8.13e-01
ENSG00000101276	SLC52A3	Adipose_Visceral_Omentum	Male	0.37	8.13e-01
ENSG00000172818	OVOL1	Adipose_Visceral_Omentum	Colon	0	8.13e-01
ENSG00000105341	ATP5SL	Adipose_Visceral_Omentum	Male	0.25	8.13e-01
ENSG00000132842	AP3B1	Adipose_Visceral_Omentum	Female	0.03	8.13e-01
ENSG00000251584	RP11-440I14.3	Colon_Sigmoid	Male	0.66	8.13e-01
ENSG00000169760	NLGN1	Adipose_Visceral_Omentum	Distal	0.71	8.13e-01
ENSG00000054118	THRAP3	Adipose_Visceral_Omentum	Proximal	-0.24	8.13e-01
ENSG00000231924	PSG1	Adipose_Subcutaneous	Female	-0.24	8.13e-01
ENSG00000180667	YOD1	Adipose_Visceral_Omentum	Distal	-0.01	8.13e-01
ENSG00000148795	CYP17A1	Colon_Sigmoid	Proximal	-0.02	8.13e-01
ENSG00000107130	NCS1	Adipose_Subcutaneous	Female	-0.48	8.13e-01
ENSG00000050748	MAPK9	Colon_Transverse	Distal	-0.12	8.13e-01
ENSG00000160360	GPSM1	Adipose_Visceral_Omentum	Overall	0.58	8.13e-01
ENSG00000167981	ZNF597	Whole_Blood	Proximal	-0.63	8.13e-01
ENSG00000185745	IFIT1	Adipose_Subcutaneous	Distal	-0.36	8.13e-01
ENSG00000100353	EIF3D	Whole_Blood	Distal	-0.11	8.13e-01
ENSG00000172733	PURG	Colon_Sigmoid	Proximal	0.24	8.13e-01
ENSG00000213799	ZNF845	Colon_Transverse	Colon	-0.31	8.13e-01
ENSG00000152969	JAKMIP1	Adipose_Visceral_Omentum	Rectal	0.33	8.13e-01
ENSG00000169507	SLC38A11	Colon_Sigmoid	Female	-0.01	8.13e-01
ENSG00000246523	RP11-736K20.6	Colon_Sigmoid	Female	0.24	8.13e-01
ENSG00000172478	C2orf54	Cells_EBV-transformed_lymphocytes	Male	0.02	8.13e-01
ENSG00000140365	COMMD4	Adipose_Subcutaneous	Rectal	-0.18	8.13e-01
ENSG00000134115	CNTN6	Adipose_Subcutaneous	Proximal	-0.23	8.13e-01
ENSG00000170584	NUDCD2	Adipose_Subcutaneous	Distal	0.12	8.13e-01
ENSG00000135447	PPP1R1A	Colon_Transverse	Overall	-0.19	8.13e-01
ENSG00000187783	TMEM72	Colon_Sigmoid	Male	0.24	8.13e-01
ENSG00000183808	RBM12B	Adipose_Subcutaneous	Rectal	0.24	8.13e-01
ENSG00000144730	IL17RD	Adipose_Visceral_Omentum	Female	0.69	8.13e-01
ENSG00000187122	SLIT1	Adipose_Visceral_Omentum	Distal	-0.08	8.13e-01
ENSG00000104517	UBR5	Adipose_Subcutaneous	Female	0.33	8.13e-01
ENSG00000148688	RPP30	Adipose_Visceral_Omentum	Overall	-0.13	8.13e-01
ENSG00000172478	C2orf54	Cells_EBV-transformed_lymphocytes	Rectal	-0.18	8.13e-01
ENSG00000183036	PCP4	Whole_Blood	Overall	0.1	8.13e-01
ENSG00000159388	BTG2	Whole_Blood	Female	0.24	8.13e-01
ENSG00000116748	AMPD1	Adipose_Subcutaneous	Colon	0.16	8.13e-01
ENSG00000163682	RPL9	Adipose_Subcutaneous	Male	0.73	8.13e-01
ENSG00000173728	C1orf100	Colon_Transverse	Female	-0.09	8.13e-01
ENSG00000177453	NIM1K	Cells_EBV-transformed_lymphocytes	Proximal	-0.04	8.13e-01
ENSG00000241468	ATP5J2	Cells_EBV-transformed_lymphocytes	Proximal	0.46	8.13e-01
ENSG00000171298	GAA	Colon_Sigmoid	Proximal	-0.57	8.13e-01
ENSG00000110011	DNAJC4	Whole_Blood	Female	0.11	8.14e-01
ENSG00000133116	KL	Whole_Blood	Female	-0.57	8.14e-01
ENSG00000261037	CTC-471C19.1	Adipose_Visceral_Omentum	Female	0.24	8.14e-01
ENSG00000111845	PAK1IP1	Adipose_Subcutaneous	Overall	-0.61	8.14e-01
ENSG00000125046	SSUH2	Cells_EBV-transformed_lymphocytes	Colon	-0.31	8.14e-01
ENSG00000203837	PNLIPRP3	Adipose_Subcutaneous	Male	0.24	8.14e-01
ENSG00000214736	TOMM6	Cells_EBV-transformed_lymphocytes	Colon	0.42	8.14e-01
ENSG00000255135	RP11-111M22.3	Adipose_Subcutaneous	Male	0.23	8.14e-01
ENSG00000154274	C4orf19	Colon_Transverse	Rectal	0.45	8.14e-01
ENSG00000135424	ITGA7	Whole_Blood	Overall	0.02	8.14e-01
ENSG00000105258	POLR2I	Cells_EBV-transformed_lymphocytes	Overall	0.24	8.14e-01
ENSG00000088280	ASAP3	Adipose_Visceral_Omentum	Proximal	0.34	8.14e-01
ENSG00000243896	OR2A7	Adipose_Visceral_Omentum	Female	0.03	8.14e-01
ENSG00000089280	FUS	Adipose_Subcutaneous	Male	0.24	8.14e-01
ENSG00000164919	COX6C	Adipose_Subcutaneous	Rectal	-0.12	8.14e-01
ENSG00000203872	C6orf163	Adipose_Subcutaneous	Distal	0.23	8.14e-01
ENSG00000144357	UBR3	Colon_Sigmoid	Colon	-0.24	8.14e-01
ENSG00000177710	SLC35G5	Cells_EBV-transformed_lymphocytes	Female	-0.64	8.14e-01
ENSG00000273366	CTA-989H11.1	Adipose_Visceral_Omentum	Proximal	-0.5	8.14e-01
ENSG00000242616	GNG10	Adipose_Subcutaneous	Proximal	0.23	8.14e-01
ENSG00000225968	ELFN1	Colon_Sigmoid	Colon	0.24	8.14e-01
ENSG00000255983	RP11-1038A11.1	Colon_Transverse	Male	0.24	8.14e-01
ENSG00000146955	RAB19	Colon_Transverse	Rectal	0.24	8.14e-01
ENSG00000105248	CCDC94	Cells_EBV-transformed_lymphocytes	Distal	-0.13	8.14e-01
ENSG00000258733	CTD-2341M24.1	Whole_Blood	Proximal	-0.07	8.14e-01
ENSG00000113269	RNF130	Whole_Blood	Overall	0.1	8.14e-01
ENSG00000060138	YBX3	Colon_Transverse	Rectal	0.42	8.14e-01
ENSG00000104537	ANXA13	Colon_Transverse	Rectal	0.41	8.14e-01
ENSG00000173809	TDRD12	Cells_EBV-transformed_lymphocytes	Distal	-0.17	8.14e-01
ENSG00000179051	RCC2	Colon_Sigmoid	Rectal	0.14	8.14e-01
ENSG00000107829	FBXW4	Colon_Transverse	Female	0.21	8.14e-01
ENSG00000181004	BBS12	Colon_Transverse	Distal	0.41	8.14e-01
ENSG00000125869	LAMP5	Adipose_Subcutaneous	Distal	0.62	8.14e-01
ENSG00000135973	GPR45	Colon_Sigmoid	Rectal	0.39	8.14e-01
ENSG00000184344	GDF3	Colon_Sigmoid	Distal	0.24	8.14e-01
ENSG00000179751	SYCN	Whole_Blood	Proximal	0.24	8.14e-01
ENSG00000036257	CUL3	Colon_Sigmoid	Proximal	0.35	8.14e-01
ENSG00000116183	PAPPA2	Adipose_Subcutaneous	Male	-0.24	8.14e-01
ENSG00000113163	COL4A3BP	Whole_Blood	Overall	-0.11	8.14e-01
ENSG00000165879	FRAT1	Cells_EBV-transformed_lymphocytes	Female	-0.07	8.14e-01
ENSG00000138658	ZGRF1	Cells_EBV-transformed_lymphocytes	Rectal	-0.53	8.14e-01
ENSG00000128011	LRFN1	Adipose_Subcutaneous	Proximal	0.09	8.14e-01
ENSG00000272864	RP11-17E13.2	Adipose_Subcutaneous	Proximal	-0.23	8.14e-01
ENSG00000205476	CCDC85C	Cells_EBV-transformed_lymphocytes	Proximal	0.18	8.14e-01
ENSG00000109586	GALNT7	Adipose_Visceral_Omentum	Female	-0.24	8.14e-01
ENSG00000006837	CDKL3	Adipose_Subcutaneous	Proximal	0.27	8.14e-01
ENSG00000167972	ABCA3	Colon_Transverse	Proximal	-0.3	8.14e-01
ENSG00000187741	FANCA	Cells_EBV-transformed_lymphocytes	Female	0.05	8.14e-01
ENSG00000111644	ACRBP	Cells_EBV-transformed_lymphocytes	Rectal	0.39	8.14e-01
ENSG00000254585	MAGEL2	Adipose_Subcutaneous	Rectal	-0.05	8.14e-01
ENSG00000061676	NCKAP1	Whole_Blood	Female	-0.42	8.14e-01
ENSG00000013364	MVP	Adipose_Visceral_Omentum	Rectal	-0.2	8.14e-01
ENSG00000188089	PLA2G4E	Colon_Transverse	Rectal	-0.17	8.14e-01
ENSG00000259438	CTD-2650P22.1	Cells_EBV-transformed_lymphocytes	Proximal	0.24	8.14e-01
ENSG00000005339	CREBBP	Adipose_Subcutaneous	Female	-0.24	8.14e-01
ENSG00000187474	FPR3	Whole_Blood	Overall	-0.24	8.14e-01
ENSG00000143199	ADCY10	Colon_Sigmoid	Rectal	0.42	8.14e-01
ENSG00000157823	AP3S2	Colon_Transverse	Rectal	-0.23	8.14e-01
ENSG00000187510	PLEKHG7	Colon_Transverse	Female	0.24	8.14e-01
ENSG00000272912	RP11-724N1.1	Colon_Sigmoid	Male	-0.24	8.14e-01
ENSG00000259113	RP11-406H23.2	Colon_Sigmoid	Rectal	0.24	8.14e-01
ENSG00000180861	LINC01559	Colon_Transverse	Rectal	-0.24	8.14e-01
ENSG00000213279	RP1-29C18.9	Colon_Sigmoid	Female	0.14	8.14e-01
ENSG00000127511	SIN3B	Colon_Transverse	Overall	-0.22	8.14e-01
ENSG00000174808	BTC	Adipose_Visceral_Omentum	Female	-0.45	8.14e-01
ENSG00000103184	SEC14L5	Colon_Sigmoid	Rectal	-0.34	8.14e-01
ENSG00000196666	FAM180B	Adipose_Visceral_Omentum	Colon	-0.13	8.14e-01
ENSG00000165644	COMTD1	Colon_Sigmoid	Overall	0.58	8.14e-01
ENSG00000158815	FGF17	Cells_EBV-transformed_lymphocytes	Overall	0.16	8.14e-01
ENSG00000157077	ZFYVE9	Colon_Sigmoid	Rectal	0.38	8.14e-01
ENSG00000162434	JAK1	Adipose_Visceral_Omentum	Rectal	0.66	8.14e-01
ENSG00000159200	RCAN1	Adipose_Visceral_Omentum	Male	-0.2	8.14e-01
ENSG00000167642	SPINT2	Colon_Transverse	Colon	-0.48	8.14e-01
ENSG00000167995	BEST1	Colon_Sigmoid	Rectal	-0.44	8.14e-01
ENSG00000119523	ALG2	Adipose_Subcutaneous	Female	-0.32	8.14e-01
ENSG00000153132	CLGN	Whole_Blood	Proximal	-0.27	8.14e-01
ENSG00000186766	FOXI2	Colon_Transverse	Female	-0.22	8.14e-01
ENSG00000070540	WIPI1	Colon_Transverse	Colon	0.3	8.14e-01
ENSG00000132623	ANKEF1	Adipose_Subcutaneous	Female	0.07	8.14e-01
ENSG00000099246	RAB18	Adipose_Visceral_Omentum	Female	0.23	8.14e-01
ENSG00000167930	FAM234A	Colon_Transverse	Colon	0.16	8.14e-01
ENSG00000111727	HCFC2	Cells_EBV-transformed_lymphocytes	Rectal	-0.28	8.14e-01
ENSG00000213625	LEPROT	Colon_Transverse	Male	-0.06	8.14e-01
ENSG00000161055	SCGB3A1	Adipose_Subcutaneous	Distal	-0.39	8.14e-01
ENSG00000155034	FBXL18	Adipose_Subcutaneous	Rectal	-0.23	8.14e-01
ENSG00000137198	GMPR	Cells_EBV-transformed_lymphocytes	Colon	0.12	8.14e-01
ENSG00000110025	SNX15	Colon_Sigmoid	Female	0.6	8.14e-01
ENSG00000011198	ABHD5	Whole_Blood	Female	-0.51	8.14e-01
ENSG00000261244	RP11-114H24.7	Adipose_Subcutaneous	Colon	0.23	8.14e-01
ENSG00000105523	FAM83E	Adipose_Subcutaneous	Distal	-0.2	8.14e-01
ENSG00000109684	CLNK	Cells_EBV-transformed_lymphocytes	Proximal	-0.31	8.14e-01
ENSG00000141480	ARRB2	Whole_Blood	Female	0.23	8.14e-01
ENSG00000153012	LGI2	Colon_Sigmoid	Female	-0.11	8.14e-01
ENSG00000165185	KIAA1958	Cells_EBV-transformed_lymphocytes	Proximal	0.11	8.14e-01
ENSG00000124406	ATP8A1	Whole_Blood	Female	0.15	8.14e-01
ENSG00000221869	CEBPD	Adipose_Visceral_Omentum	Distal	0.08	8.15e-01
ENSG00000102543	CDADC1	Colon_Sigmoid	Rectal	0.23	8.15e-01
ENSG00000127920	GNG11	Cells_EBV-transformed_lymphocytes	Colon	0.3	8.15e-01
ENSG00000170265	ZNF282	Adipose_Subcutaneous	Rectal	0.33	8.15e-01
ENSG00000134042	MRO	Colon_Transverse	Distal	0.4	8.15e-01
ENSG00000085840	ORC1	Adipose_Visceral_Omentum	Colon	-0.23	8.15e-01
ENSG00000089692	LAG3	Cells_EBV-transformed_lymphocytes	Distal	0.44	8.15e-01
ENSG00000135390	ATP5G2	Colon_Transverse	Proximal	0.59	8.15e-01
ENSG00000128266	GNAZ	Whole_Blood	Female	-0.46	8.15e-01
ENSG00000154889	MPPE1	Whole_Blood	Proximal	0.31	8.15e-01
ENSG00000096080	MRPS18A	Colon_Transverse	Male	-0.24	8.15e-01
ENSG00000262223	RP11-1055B8.3	Colon_Sigmoid	Proximal	-0.36	8.15e-01
ENSG00000115318	LOXL3	Adipose_Subcutaneous	Proximal	-0.36	8.15e-01
ENSG00000276698	RP11-468E2.10	Cells_EBV-transformed_lymphocytes	Rectal	-0.23	8.15e-01
ENSG00000169951	ZNF764	Adipose_Visceral_Omentum	Female	-0.23	8.15e-01
ENSG00000239305	RNF103	Adipose_Subcutaneous	Male	0.1	8.15e-01
ENSG00000105261	OVOL3	Cells_EBV-transformed_lymphocytes	Proximal	0.23	8.15e-01
ENSG00000236377	AC084809.3	Cells_EBV-transformed_lymphocytes	Female	-0.16	8.15e-01
ENSG00000109943	CRTAM	Cells_EBV-transformed_lymphocytes	Overall	0.08	8.15e-01
ENSG00000253873	PCDHGA11	Adipose_Visceral_Omentum	Distal	-0.48	8.15e-01
ENSG00000133393	FOPNL	Adipose_Subcutaneous	Proximal	0.23	8.15e-01
ENSG00000283422	RP11-256L6.5	Colon_Transverse	Rectal	-0.23	8.15e-01
ENSG00000244625	MIATNB	Adipose_Visceral_Omentum	Colon	-0.23	8.15e-01
ENSG00000171462	DLK2	Cells_EBV-transformed_lymphocytes	Colon	-0.14	8.15e-01
ENSG00000099282	TSPAN15	Adipose_Visceral_Omentum	Overall	-0.13	8.15e-01
ENSG00000048342	CC2D2A	Colon_Sigmoid	Female	-0.11	8.15e-01
ENSG00000106638	TBL2	Colon_Transverse	Male	0.23	8.15e-01
ENSG00000175600	SUGCT	Adipose_Subcutaneous	Rectal	-0.23	8.15e-01
ENSG00000154518	ATP5G3	Adipose_Subcutaneous	Female	0.5	8.15e-01
ENSG00000171462	DLK2	Adipose_Subcutaneous	Female	0.14	8.15e-01
ENSG00000197483	ZNF628	Cells_EBV-transformed_lymphocytes	Male	0.17	8.15e-01
ENSG00000112242	E2F3	Adipose_Subcutaneous	Overall	-0.23	8.15e-01
ENSG00000186897	C1QL4	Cells_EBV-transformed_lymphocytes	Proximal	-0.23	8.15e-01
ENSG00000171148	TADA3	Whole_Blood	Colon	0.62	8.15e-01
ENSG00000138668	HNRNPD	Cells_EBV-transformed_lymphocytes	Proximal	-0.47	8.15e-01
ENSG00000147684	NDUFB9	Colon_Sigmoid	Rectal	-0.03	8.15e-01
ENSG00000167325	RRM1	Colon_Transverse	Distal	-0.59	8.15e-01
ENSG00000273173	SNURF	Adipose_Subcutaneous	Colon	-0.04	8.15e-01
ENSG00000182504	CEP97	Colon_Transverse	Rectal	0.56	8.15e-01
ENSG00000104980	TIMM44	Colon_Sigmoid	Female	0.23	8.15e-01
ENSG00000272692	RP11-399K21.14	Colon_Transverse	Proximal	0.23	8.15e-01
ENSG00000155511	GRIA1	Colon_Transverse	Colon	-0.23	8.15e-01
ENSG00000171791	BCL2	Colon_Sigmoid	Male	-0.23	8.15e-01
ENSG00000108582	CPD	Adipose_Subcutaneous	Overall	0.15	8.15e-01
ENSG00000108950	FAM20A	Colon_Sigmoid	Colon	1.01	8.15e-01
ENSG00000143479	DYRK3	Adipose_Visceral_Omentum	Rectal	-0.17	8.15e-01
ENSG00000243660	ZNF487	Cells_EBV-transformed_lymphocytes	Rectal	0.3	8.15e-01
ENSG00000100884	CPNE6	Colon_Transverse	Proximal	0.15	8.15e-01
ENSG00000120686	UFM1	Adipose_Subcutaneous	Rectal	0.23	8.15e-01
ENSG00000196268	ZNF493	Adipose_Visceral_Omentum	Proximal	0.63	8.15e-01
ENSG00000136878	USP20	Adipose_Subcutaneous	Female	0.28	8.15e-01
ENSG00000183291	SELENOF	Cells_EBV-transformed_lymphocytes	Proximal	-0.09	8.15e-01
ENSG00000123353	ORMDL2	Cells_EBV-transformed_lymphocytes	Distal	0.23	8.15e-01
ENSG00000134717	BTF3L4	Cells_EBV-transformed_lymphocytes	Colon	-0.12	8.15e-01
ENSG00000122729	ACO1	Adipose_Subcutaneous	Proximal	-0.23	8.15e-01
ENSG00000228397	LINC01635	Adipose_Subcutaneous	Proximal	-0.47	8.15e-01
ENSG00000198838	RYR3	Cells_EBV-transformed_lymphocytes	Male	-0.32	8.15e-01
ENSG00000178409	BEND3	Adipose_Visceral_Omentum	Female	-0.21	8.15e-01
ENSG00000181625	SLX1B	Colon_Transverse	Rectal	-0.23	8.15e-01
ENSG00000146530	VWDE	Colon_Sigmoid	Male	-0.57	8.15e-01
ENSG00000275491	LINC01730	Adipose_Subcutaneous	Overall	-0.23	8.15e-01
ENSG00000129518	EAPP	Colon_Sigmoid	Rectal	0.6	8.15e-01
ENSG00000270933	CTD-2227E11.1	Adipose_Subcutaneous	Distal	-0.24	8.15e-01
ENSG00000134716	CYP2J2	Colon_Sigmoid	Colon	0.1	8.15e-01
ENSG00000198815	FOXJ3	Colon_Transverse	Colon	-0.24	8.15e-01
ENSG00000183172	SMDT1	Adipose_Subcutaneous	Overall	0.58	8.15e-01
ENSG00000173714	WFIKKN2	Colon_Transverse	Overall	0.39	8.15e-01
ENSG00000111843	TMEM14C	Adipose_Visceral_Omentum	Male	-0.61	8.15e-01
ENSG00000072364	AFF4	Whole_Blood	Distal	-0.35	8.15e-01
ENSG00000077800	FKBP6	Adipose_Subcutaneous	Overall	0.23	8.15e-01
ENSG00000113013	HSPA9	Adipose_Subcutaneous	Colon	0.52	8.15e-01
ENSG00000196967	ZNF585A	Colon_Sigmoid	Male	-0.25	8.15e-01
ENSG00000102760	RGCC	Cells_EBV-transformed_lymphocytes	Distal	-0.2	8.15e-01
ENSG00000150556	LYPD6B	Colon_Transverse	Distal	-0.06	8.15e-01
ENSG00000091127	PUS7	Colon_Transverse	Colon	-0.18	8.15e-01
ENSG00000115042	FAHD2A	Colon_Transverse	Colon	-0.08	8.15e-01
ENSG00000162639	HENMT1	Adipose_Visceral_Omentum	Rectal	0.11	8.15e-01
ENSG00000187151	ANGPTL5	Colon_Transverse	Distal	-0.62	8.15e-01
ENSG00000088038	CNOT3	Adipose_Visceral_Omentum	Distal	0.08	8.15e-01
ENSG00000140451	PIF1	Adipose_Visceral_Omentum	Female	-0.33	8.15e-01
ENSG00000087884	AAMDC	Adipose_Visceral_Omentum	Colon	0.07	8.15e-01
ENSG00000100360	IFT27	Colon_Sigmoid	Female	-0.58	8.15e-01
ENSG00000281912	LINC01144	Adipose_Subcutaneous	Overall	-0.02	8.15e-01
ENSG00000271367	RP3-483K16.4	Colon_Sigmoid	Overall	-0.13	8.15e-01
ENSG00000102743	SLC25A15	Colon_Sigmoid	Female	0.23	8.15e-01
ENSG00000136371	MTHFS	Adipose_Visceral_Omentum	Male	-0.92	8.15e-01
ENSG00000222005	LINC01118	Cells_EBV-transformed_lymphocytes	Proximal	0.23	8.15e-01
ENSG00000166317	SYNPO2L	Adipose_Visceral_Omentum	Distal	0.16	8.15e-01
ENSG00000275302	CCL4	Colon_Transverse	Overall	0.56	8.15e-01
ENSG00000226281	RP1-80N2.2	Colon_Transverse	Female	-0.47	8.15e-01
ENSG00000121895	TMEM156	Cells_EBV-transformed_lymphocytes	Overall	0.19	8.15e-01
ENSG00000146063	TRIM41	Colon_Sigmoid	Colon	-0.19	8.15e-01
ENSG00000108256	NUFIP2	Adipose_Visceral_Omentum	Colon	-0.46	8.15e-01
ENSG00000115353	TACR1	Adipose_Visceral_Omentum	Rectal	-0.16	8.15e-01
ENSG00000172273	HINFP	Cells_EBV-transformed_lymphocytes	Female	0.23	8.15e-01
ENSG00000135913	USP37	Cells_EBV-transformed_lymphocytes	Male	0.38	8.15e-01
ENSG00000155636	RBM45	Whole_Blood	Overall	-0.54	8.15e-01
ENSG00000227630	LINC01132	Colon_Transverse	Colon	0.23	8.15e-01
ENSG00000133818	RRAS2	Adipose_Visceral_Omentum	Distal	0.47	8.15e-01
ENSG00000237190	CDKN2AIPNL	Colon_Sigmoid	Colon	-0.23	8.15e-01
ENSG00000198626	RYR2	Adipose_Visceral_Omentum	Rectal	0.23	8.15e-01
ENSG00000179673	RPRML	Adipose_Subcutaneous	Female	0.08	8.15e-01
ENSG00000184985	SORCS2	Adipose_Subcutaneous	Colon	-0.22	8.15e-01
ENSG00000176463	SLCO3A1	Whole_Blood	Overall	0.41	8.15e-01
ENSG00000276957	RP11-29B2.6	Cells_EBV-transformed_lymphocytes	Distal	0.23	8.15e-01
ENSG00000105479	CCDC114	Adipose_Subcutaneous	Colon	0.24	8.15e-01
ENSG00000145220	LYAR	Colon_Transverse	Male	-0.23	8.15e-01
ENSG00000172893	DHCR7	Adipose_Subcutaneous	Distal	-0.19	8.15e-01
ENSG00000163710	PCOLCE2	Colon_Transverse	Male	0.43	8.15e-01
ENSG00000122861	PLAU	Adipose_Subcutaneous	Rectal	-0.36	8.15e-01
ENSG00000064012	CASP8	Adipose_Subcutaneous	Rectal	-0.56	8.15e-01
ENSG00000183665	TRMT12	Colon_Sigmoid	Distal	0.2	8.15e-01
ENSG00000137440	FGFBP1	Adipose_Subcutaneous	Overall	0.23	8.15e-01
ENSG00000206579	XKR4	Adipose_Visceral_Omentum	Rectal	-0.05	8.15e-01
ENSG00000124217	MOCS3	Colon_Transverse	Female	-0.4	8.16e-01
ENSG00000133657	ATP13A3	Cells_EBV-transformed_lymphocytes	Overall	0.15	8.16e-01
ENSG00000249574	AC226118.1	Adipose_Subcutaneous	Rectal	0.55	8.16e-01
ENSG00000153446	C16orf89	Adipose_Visceral_Omentum	Female	-0.49	8.16e-01
ENSG00000205863	C1QTNF9B	Colon_Sigmoid	Female	0.81	8.16e-01
ENSG00000105492	SIGLEC6	Adipose_Subcutaneous	Female	-0.49	8.16e-01
ENSG00000160606	TLCD1	Colon_Transverse	Rectal	0.08	8.16e-01
ENSG00000184304	PRKD1	Cells_EBV-transformed_lymphocytes	Rectal	0.16	8.16e-01
ENSG00000158195	WASF2	Adipose_Subcutaneous	Distal	0.09	8.16e-01
ENSG00000147650	LRP12	Whole_Blood	Overall	-0.15	8.16e-01
ENSG00000278389	RP11-626G11.6	Colon_Transverse	Male	-0.23	8.16e-01
ENSG00000108061	SHOC2	Adipose_Subcutaneous	Proximal	-0.09	8.16e-01
ENSG00000162600	OMA1	Colon_Sigmoid	Proximal	-0.58	8.16e-01
ENSG00000126653	NSRP1	Adipose_Visceral_Omentum	Overall	0.41	8.16e-01
ENSG00000164967	RPP25L	Whole_Blood	Colon	-0.74	8.16e-01
ENSG00000198569	SLC34A3	Cells_EBV-transformed_lymphocytes	Proximal	0.15	8.16e-01
ENSG00000224652	LINC00885	Adipose_Visceral_Omentum	Female	0.5	8.16e-01
ENSG00000225431	LINC01671	Cells_EBV-transformed_lymphocytes	Proximal	-0.23	8.16e-01
ENSG00000224568	LINC01886	Adipose_Subcutaneous	Rectal	-0.23	8.16e-01
ENSG00000152503	TRIM36	Adipose_Subcutaneous	Female	0.17	8.16e-01
ENSG00000135426	TESPA1	Adipose_Visceral_Omentum	Female	0.35	8.16e-01
ENSG00000134775	FHOD3	Adipose_Visceral_Omentum	Female	0.55	8.16e-01
ENSG00000079156	OSBPL6	Adipose_Visceral_Omentum	Overall	0.32	8.16e-01
ENSG00000198363	ASPH	Whole_Blood	Female	-0.33	8.16e-01
ENSG00000174695	TMEM167A	Adipose_Subcutaneous	Distal	0.55	8.16e-01
ENSG00000205084	TMEM231	Cells_EBV-transformed_lymphocytes	Overall	-0.47	8.16e-01
ENSG00000171824	EXOSC10	Adipose_Subcutaneous	Overall	-0.57	8.16e-01
ENSG00000230525	LINC01799	Colon_Transverse	Distal	-0.23	8.16e-01
ENSG00000104904	OAZ1	Adipose_Subcutaneous	Rectal	-0.23	8.16e-01
ENSG00000233117	LINC00702	Adipose_Visceral_Omentum	Rectal	-0.54	8.16e-01
ENSG00000103160	HSDL1	Adipose_Subcutaneous	Female	-0.16	8.16e-01
ENSG00000140718	FTO	Colon_Sigmoid	Rectal	0.65	8.16e-01
ENSG00000260025	RP11-490M8.1	Adipose_Subcutaneous	Proximal	0.19	8.16e-01
ENSG00000182580	EPHB3	Colon_Transverse	Overall	-0.51	8.16e-01
ENSG00000158636	EMSY	Adipose_Visceral_Omentum	Male	-0.33	8.16e-01
ENSG00000152818	UTRN	Colon_Sigmoid	Female	-0.32	8.16e-01
ENSG00000162779	AXDND1	Colon_Transverse	Colon	-0.23	8.16e-01
ENSG00000214756	METTL12	Adipose_Subcutaneous	Overall	0.23	8.16e-01
ENSG00000184492	FOXD4L1	Colon_Sigmoid	Overall	-0.23	8.16e-01
ENSG00000061794	MRPS35	Cells_EBV-transformed_lymphocytes	Proximal	-0.65	8.16e-01
ENSG00000140943	MBTPS1	Adipose_Subcutaneous	Female	-0.56	8.16e-01
ENSG00000261341	CTD-2568A17.1	Cells_EBV-transformed_lymphocytes	Female	0.23	8.16e-01
ENSG00000111203	ITFG2	Adipose_Subcutaneous	Rectal	0.46	8.16e-01
ENSG00000114107	CEP70	Adipose_Subcutaneous	Male	0.09	8.16e-01
ENSG00000143624	INTS3	Colon_Transverse	Rectal	-0.04	8.16e-01
ENSG00000154822	PLCL2	Colon_Transverse	Female	-0.34	8.16e-01
ENSG00000259616	RP11-507B12.2	Adipose_Visceral_Omentum	Rectal	-0.23	8.16e-01
ENSG00000156453	PCDH1	Adipose_Visceral_Omentum	Male	0.56	8.16e-01
ENSG00000115271	GCA	Cells_EBV-transformed_lymphocytes	Colon	-0.23	8.16e-01
ENSG00000153046	CDYL	Adipose_Visceral_Omentum	Distal	0.23	8.16e-01
ENSG00000254206	NPIPB11	Whole_Blood	Overall	0.23	8.16e-01
ENSG00000186038	HTR3E	Colon_Transverse	Rectal	-0.23	8.16e-01
ENSG00000163586	FABP1	Cells_EBV-transformed_lymphocytes	Colon	0.14	8.16e-01
ENSG00000149503	INCENP	Colon_Sigmoid	Female	-0.43	8.16e-01
ENSG00000135441	BLOC1S1	Whole_Blood	Overall	-0.23	8.16e-01
ENSG00000064490	RFXANK	Cells_EBV-transformed_lymphocytes	Proximal	0.66	8.16e-01
ENSG00000109111	SUPT6H	Adipose_Subcutaneous	Rectal	-0.09	8.16e-01
ENSG00000106927	AMBP	Cells_EBV-transformed_lymphocytes	Rectal	-0.62	8.16e-01
ENSG00000149260	CAPN5	Cells_EBV-transformed_lymphocytes	Female	-0.04	8.16e-01
ENSG00000064687	ABCA7	Colon_Transverse	Overall	-0.41	8.16e-01
ENSG00000274561	RP11-147L13.12	Colon_Sigmoid	Overall	0.48	8.16e-01
ENSG00000163138	PACRGL	Adipose_Subcutaneous	Distal	-0.05	8.16e-01
ENSG00000160352	ZNF714	Cells_EBV-transformed_lymphocytes	Female	0.4	8.16e-01
ENSG00000080986	NDC80	Adipose_Subcutaneous	Distal	0.14	8.16e-01
ENSG00000139620	KANSL2	Colon_Transverse	Colon	0.26	8.16e-01
ENSG00000130956	HABP4	Colon_Transverse	Proximal	-0.66	8.16e-01
ENSG00000120057	SFRP5	Cells_EBV-transformed_lymphocytes	Overall	0.43	8.16e-01
ENSG00000037474	NSUN2	Colon_Transverse	Distal	-0.61	8.16e-01
ENSG00000090659	CD209	Adipose_Visceral_Omentum	Distal	0.61	8.16e-01
ENSG00000151023	ENKUR	Whole_Blood	Male	-0.55	8.16e-01
ENSG00000071537	SEL1L	Adipose_Subcutaneous	Overall	-0.13	8.16e-01
ENSG00000143318	CASQ1	Whole_Blood	Male	0.3	8.16e-01
ENSG00000143669	LYST	Colon_Transverse	Colon	0	8.16e-01
ENSG00000123106	CCDC91	Cells_EBV-transformed_lymphocytes	Rectal	-0.59	8.16e-01
ENSG00000267737	AC061992.2	Whole_Blood	Overall	0.23	8.16e-01
ENSG00000086065	CHMP5	Adipose_Subcutaneous	Distal	0.23	8.16e-01
ENSG00000139874	SSTR1	Colon_Transverse	Female	0	8.16e-01
ENSG00000044012	GUCA2B	Colon_Sigmoid	Female	0.23	8.16e-01
ENSG00000272192	CTD-2532N20.1	Cells_EBV-transformed_lymphocytes	Overall	0.23	8.16e-01
ENSG00000127412	TRPV5	Whole_Blood	Overall	0.23	8.16e-01
ENSG00000165899	OTOGL	Colon_Sigmoid	Female	-0.13	8.16e-01
ENSG00000269893	SNHG8	Whole_Blood	Proximal	0.16	8.16e-01
ENSG00000183576	SETD3	Adipose_Visceral_Omentum	Male	0.03	8.16e-01
ENSG00000179935	LINC00652	Adipose_Visceral_Omentum	Rectal	0.51	8.16e-01
ENSG00000257398	RP11-554D14.6	Colon_Transverse	Colon	0.56	8.16e-01
ENSG00000106479	ZNF862	Adipose_Visceral_Omentum	Rectal	0.33	8.16e-01
ENSG00000186141	POLR3C	Colon_Sigmoid	Colon	0.43	8.16e-01
ENSG00000175548	ALG10B	Cells_EBV-transformed_lymphocytes	Distal	0.11	8.16e-01
ENSG00000257894	RP1-78O14.1	Colon_Sigmoid	Female	-0.47	8.16e-01
ENSG00000281649	EBLN3P	Adipose_Subcutaneous	Colon	-0.51	8.16e-01
ENSG00000270001	RP11-218C14.8	Colon_Transverse	Female	-0.26	8.16e-01
ENSG00000049245	VAMP3	Colon_Transverse	Proximal	0.01	8.16e-01
ENSG00000196576	PLXNB2	Adipose_Subcutaneous	Female	-0.03	8.16e-01
ENSG00000217128	FNIP1	Colon_Sigmoid	Overall	0.01	8.16e-01
ENSG00000225746	SNHG23	Adipose_Visceral_Omentum	Male	-0.05	8.16e-01
ENSG00000186777	ZNF732	Adipose_Visceral_Omentum	Rectal	-0.1	8.16e-01
ENSG00000128915	ICE2	Colon_Sigmoid	Rectal	-0.06	8.16e-01
ENSG00000168135	KCNJ4	Colon_Transverse	Proximal	0.42	8.16e-01
ENSG00000240505	TNFRSF13B	Colon_Transverse	Male	0.23	8.16e-01
ENSG00000198513	ATL1	Adipose_Visceral_Omentum	Proximal	0.05	8.16e-01
ENSG00000114204	SERPINI2	Adipose_Visceral_Omentum	Proximal	-0.23	8.16e-01
ENSG00000122547	EEPD1	Colon_Sigmoid	Overall	-0.18	8.16e-01
ENSG00000154099	DNAAF1	Colon_Sigmoid	Proximal	-0.76	8.16e-01
ENSG00000158008	EXTL1	Colon_Transverse	Proximal	0.2	8.16e-01
ENSG00000198879	SFMBT2	Adipose_Visceral_Omentum	Overall	-0.7	8.16e-01
ENSG00000280560	LINC01374	Adipose_Visceral_Omentum	Overall	0.23	8.16e-01
ENSG00000187151	ANGPTL5	Adipose_Visceral_Omentum	Overall	-0.61	8.16e-01
ENSG00000145681	HAPLN1	Colon_Sigmoid	Proximal	0.1	8.16e-01
ENSG00000078898	BPIFB2	Cells_EBV-transformed_lymphocytes	Female	0.23	8.16e-01
ENSG00000172209	GPR22	Colon_Transverse	Female	-0.23	8.16e-01
ENSG00000088035	ALG6	Cells_EBV-transformed_lymphocytes	Colon	-0.9	8.17e-01
ENSG00000158406	HIST1H4H	Whole_Blood	Female	0.64	8.17e-01
ENSG00000068079	IFI35	Whole_Blood	Proximal	-0.56	8.17e-01
ENSG00000049246	PER3	Colon_Sigmoid	Rectal	-0.23	8.17e-01
ENSG00000156973	PDE6D	Colon_Sigmoid	Colon	-0.1	8.17e-01
ENSG00000187642	PERM1	Adipose_Visceral_Omentum	Overall	-0.39	8.17e-01
ENSG00000167994	RAB3IL1	Cells_EBV-transformed_lymphocytes	Rectal	-0.12	8.17e-01
ENSG00000062598	ELMO2	Colon_Sigmoid	Rectal	0.52	8.17e-01
ENSG00000135540	NHSL1	Colon_Transverse	Overall	-0.12	8.17e-01
ENSG00000250411	RP11-257I8.2	Adipose_Visceral_Omentum	Rectal	0.23	8.17e-01
ENSG00000239205	LINC02023	Colon_Transverse	Female	-0.23	8.17e-01
ENSG00000090534	THPO	Adipose_Subcutaneous	Proximal	-0.23	8.17e-01
ENSG00000004948	CALCR	Adipose_Visceral_Omentum	Overall	0.23	8.17e-01
ENSG00000012779	ALOX5	Adipose_Visceral_Omentum	Female	-0.21	8.17e-01
ENSG00000241685	ARPC1A	Whole_Blood	Male	-0.53	8.17e-01
ENSG00000124588	NQO2	Whole_Blood	Colon	-0.03	8.17e-01
ENSG00000172232	AZU1	Adipose_Visceral_Omentum	Female	-0.59	8.17e-01
ENSG00000109805	NCAPG	Colon_Sigmoid	Proximal	-0.59	8.17e-01
ENSG00000186073	C15orf41	Whole_Blood	Distal	0.16	8.17e-01
ENSG00000237877	LINC01473	Cells_EBV-transformed_lymphocytes	Colon	-0.49	8.17e-01
ENSG00000118873	RAB3GAP2	Adipose_Subcutaneous	Rectal	-0.22	8.17e-01
ENSG00000164073	MFSD8	Adipose_Visceral_Omentum	Rectal	-0.23	8.17e-01
ENSG00000167384	ZNF180	Cells_EBV-transformed_lymphocytes	Distal	-0.2	8.17e-01
ENSG00000137267	TUBB2A	Whole_Blood	Male	0.53	8.17e-01
ENSG00000164902	PHAX	Colon_Transverse	Female	-0.4	8.17e-01
ENSG00000151693	ASAP2	Adipose_Visceral_Omentum	Colon	-0.58	8.17e-01
ENSG00000103044	HAS3	Colon_Transverse	Female	-0.58	8.17e-01
ENSG00000123352	SPATS2	Cells_EBV-transformed_lymphocytes	Rectal	-0.36	8.17e-01
ENSG00000186908	ZDHHC17	Whole_Blood	Proximal	0.27	8.17e-01
ENSG00000169814	BTD	Adipose_Subcutaneous	Female	0.23	8.17e-01
ENSG00000107317	PTGDS	Colon_Transverse	Distal	-0.45	8.17e-01
ENSG00000247400	DNAJC3-AS1	Colon_Transverse	Distal	0.57	8.17e-01
ENSG00000178031	ADAMTSL1	Colon_Sigmoid	Colon	0.49	8.17e-01
ENSG00000258586	RP5-1021I20.2	Adipose_Subcutaneous	Female	-0.23	8.17e-01
ENSG00000108582	CPD	Adipose_Visceral_Omentum	Rectal	-0.04	8.17e-01
ENSG00000160679	CHTOP	Cells_EBV-transformed_lymphocytes	Male	0.08	8.17e-01
ENSG00000198218	QRICH1	Cells_EBV-transformed_lymphocytes	Female	0.07	8.17e-01
ENSG00000196990	FAM163B	Colon_Sigmoid	Rectal	0.27	8.17e-01
ENSG00000116221	MRPL37	Cells_EBV-transformed_lymphocytes	Female	-0.14	8.17e-01
ENSG00000003402	CFLAR	Adipose_Subcutaneous	Male	-0.32	8.17e-01
ENSG00000215241	RP11-266K4.9	Whole_Blood	Female	-0.39	8.17e-01
ENSG00000166170	BAG5	Cells_EBV-transformed_lymphocytes	Overall	-0.42	8.17e-01
ENSG00000078699	CBFA2T2	Cells_EBV-transformed_lymphocytes	Distal	-0.29	8.17e-01
ENSG00000142669	SH3BGRL3	Adipose_Subcutaneous	Overall	-0.58	8.17e-01
ENSG00000169436	COL22A1	Cells_EBV-transformed_lymphocytes	Distal	0.5	8.17e-01
ENSG00000157020	SEC13	Adipose_Subcutaneous	Proximal	-0.14	8.17e-01
ENSG00000138095	LRPPRC	Adipose_Subcutaneous	Colon	0.59	8.17e-01
ENSG00000163946	FAM208A	Adipose_Visceral_Omentum	Rectal	-0.52	8.17e-01
ENSG00000171953	ATPAF2	Colon_Transverse	Proximal	-0.23	8.17e-01
ENSG00000185437	SH3BGR	Adipose_Subcutaneous	Distal	-0.3	8.17e-01
ENSG00000144191	CNGA3	Adipose_Subcutaneous	Proximal	0.23	8.17e-01
ENSG00000226686	LINC01535	Cells_EBV-transformed_lymphocytes	Proximal	-0.23	8.17e-01
ENSG00000170011	MYRIP	Adipose_Subcutaneous	Proximal	-0.14	8.17e-01
ENSG00000065268	WDR18	Cells_EBV-transformed_lymphocytes	Male	0.23	8.17e-01
ENSG00000179242	CDH4	Whole_Blood	Overall	-0.62	8.17e-01
ENSG00000274373	RP13-714J12.1	Whole_Blood	Proximal	-0.23	8.17e-01
ENSG00000149418	ST14	Adipose_Subcutaneous	Female	-0.53	8.17e-01
ENSG00000249992	TMEM158	Adipose_Visceral_Omentum	Male	0.4	8.17e-01
ENSG00000163606	CD200R1	Cells_EBV-transformed_lymphocytes	Overall	0.25	8.17e-01
ENSG00000197442	MAP3K5	Colon_Sigmoid	Proximal	-0.43	8.17e-01
ENSG00000168256	NKIRAS2	Adipose_Visceral_Omentum	Rectal	-0.4	8.17e-01
ENSG00000197061	HIST1H4C	Adipose_Visceral_Omentum	Proximal	0.26	8.17e-01
ENSG00000173890	GPR160	Adipose_Visceral_Omentum	Male	-0.35	8.17e-01
ENSG00000142910	TINAGL1	Cells_EBV-transformed_lymphocytes	Male	0.16	8.17e-01
ENSG00000165138	ANKS6	Colon_Transverse	Female	0.23	8.17e-01
ENSG00000127533	F2RL3	Whole_Blood	Overall	0.43	8.17e-01
ENSG00000272667	RP11-395A13.2	Whole_Blood	Distal	0.43	8.17e-01
ENSG00000096264	NCR2	Cells_EBV-transformed_lymphocytes	Colon	0.23	8.17e-01
ENSG00000162992	NEUROD1	Cells_EBV-transformed_lymphocytes	Male	-0.23	8.17e-01
ENSG00000196859	KRT39	Colon_Transverse	Overall	0.23	8.17e-01
ENSG00000144057	ST6GAL2	Colon_Transverse	Rectal	0.17	8.17e-01
ENSG00000148481	MINDY3	Colon_Transverse	Colon	-0.37	8.17e-01
ENSG00000144596	GRIP2	Adipose_Subcutaneous	Proximal	-0.33	8.17e-01
ENSG00000263990	CTC-542B22.2	Colon_Sigmoid	Male	0.01	8.17e-01
ENSG00000176358	TAC4	Colon_Transverse	Proximal	-0.72	8.17e-01
ENSG00000104960	PTOV1	Colon_Transverse	Proximal	0.35	8.17e-01
ENSG00000226237	GAS1RR	Adipose_Visceral_Omentum	Proximal	-0.68	8.17e-01
ENSG00000156735	BAG4	Cells_EBV-transformed_lymphocytes	Overall	0.34	8.17e-01
ENSG00000197978	GOLGA6L9	Adipose_Subcutaneous	Overall	0.58	8.17e-01
ENSG00000228140	RP3-467K16.4	Adipose_Visceral_Omentum	Proximal	0.2	8.17e-01
ENSG00000105639	JAK3	Adipose_Visceral_Omentum	Rectal	-0.25	8.17e-01
ENSG00000174307	PHLDA3	Colon_Sigmoid	Distal	-0.44	8.17e-01
ENSG00000140350	ANP32A	Adipose_Visceral_Omentum	Distal	-0.23	8.17e-01
ENSG00000069329	VPS35	Adipose_Visceral_Omentum	Overall	-0.23	8.17e-01
ENSG00000249396	LINC02212	Whole_Blood	Overall	0.23	8.17e-01
ENSG00000170743	SYT9	Colon_Sigmoid	Rectal	0.23	8.17e-01
ENSG00000034533	ASTE1	Cells_EBV-transformed_lymphocytes	Female	-0.23	8.17e-01
ENSG00000198373	WWP2	Cells_EBV-transformed_lymphocytes	Colon	0.5	8.17e-01
ENSG00000135525	MAP7	Whole_Blood	Proximal	-0.45	8.17e-01
ENSG00000188266	HYKK	Colon_Transverse	Proximal	0.53	8.17e-01
ENSG00000131503	ANKHD1	Adipose_Subcutaneous	Male	0.15	8.17e-01
ENSG00000019505	SYT13	Colon_Transverse	Rectal	0.37	8.17e-01
ENSG00000175066	GK5	Whole_Blood	Distal	0.16	8.17e-01
ENSG00000120051	CFAP58	Adipose_Visceral_Omentum	Proximal	0.05	8.17e-01
ENSG00000166415	WDR72	Colon_Sigmoid	Proximal	-0.2	8.18e-01
ENSG00000157119	KLHL40	Colon_Sigmoid	Overall	-0.48	8.18e-01
ENSG00000146223	RPL7L1	Colon_Transverse	Overall	-0.05	8.18e-01
ENSG00000113811	SELENOK	Whole_Blood	Female	-0.11	8.18e-01
ENSG00000181788	SIAH2	Colon_Transverse	Overall	0.23	8.18e-01
ENSG00000158711	ELK4	Colon_Sigmoid	Colon	-0.44	8.18e-01
ENSG00000163520	FBLN2	Adipose_Subcutaneous	Distal	-0.3	8.18e-01
ENSG00000250899	RP11-253E3.3	Adipose_Visceral_Omentum	Male	-0.03	8.18e-01
ENSG00000253163	RP11-443C10.1	Colon_Transverse	Female	-0.4	8.18e-01
ENSG00000205129	C4orf47	Colon_Sigmoid	Female	0.29	8.18e-01
ENSG00000267919	RP11-256I23.3	Adipose_Visceral_Omentum	Distal	0.23	8.18e-01
ENSG00000223547	ZNF844	Colon_Transverse	Male	0.04	8.18e-01
ENSG00000179023	KLHDC7A	Colon_Transverse	Rectal	-0.29	8.18e-01
ENSG00000132386	SERPINF1	Adipose_Visceral_Omentum	Proximal	-0.35	8.18e-01
ENSG00000139974	SLC38A6	Colon_Sigmoid	Distal	0.59	8.18e-01
ENSG00000137691	C11orf70	Adipose_Visceral_Omentum	Proximal	0.23	8.18e-01
ENSG00000233354	LINC00028	Colon_Sigmoid	Male	-0.24	8.18e-01
ENSG00000049759	NEDD4L	Cells_EBV-transformed_lymphocytes	Female	0.26	8.18e-01
ENSG00000229637	PRAC2	Adipose_Subcutaneous	Colon	-0.34	8.18e-01
ENSG00000197323	TRIM33	Cells_EBV-transformed_lymphocytes	Distal	0.29	8.18e-01
ENSG00000168826	ZBTB49	Whole_Blood	Distal	0.53	8.18e-01
ENSG00000183426	NPIPA1	Whole_Blood	Distal	-0.23	8.18e-01
ENSG00000183336	BOLA2	Colon_Sigmoid	Rectal	0.4	8.18e-01
ENSG00000127954	STEAP4	Colon_Sigmoid	Distal	-0.25	8.18e-01
ENSG00000172817	CYP7B1	Whole_Blood	Proximal	-0.53	8.18e-01
ENSG00000141447	OSBPL1A	Colon_Sigmoid	Rectal	0	8.18e-01
ENSG00000281205	LINC00950	Adipose_Visceral_Omentum	Overall	0.18	8.18e-01
ENSG00000090565	RAB11FIP3	Adipose_Subcutaneous	Proximal	0.55	8.18e-01
ENSG00000140386	SCAPER	Cells_EBV-transformed_lymphocytes	Overall	-0.49	8.18e-01
ENSG00000176490	DIRAS1	Cells_EBV-transformed_lymphocytes	Rectal	0.17	8.18e-01
ENSG00000170128	GPR25	Colon_Transverse	Colon	0.35	8.18e-01
ENSG00000137135	ARHGEF39	Adipose_Visceral_Omentum	Female	-0.58	8.18e-01
ENSG00000128989	ARPP19	Whole_Blood	Distal	0.03	8.18e-01
ENSG00000221890	NPTXR	Cells_EBV-transformed_lymphocytes	Male	0.07	8.18e-01
ENSG00000274750	HIST1H3E	Cells_EBV-transformed_lymphocytes	Female	-0.23	8.18e-01
ENSG00000166004	CEP295	Adipose_Visceral_Omentum	Distal	-0.08	8.18e-01
ENSG00000144591	GMPPA	Colon_Sigmoid	Male	0.02	8.18e-01
ENSG00000111269	CREBL2	Colon_Transverse	Proximal	-0.32	8.18e-01
ENSG00000125850	OVOL2	Colon_Transverse	Female	0.23	8.18e-01
ENSG00000268804	LINC02132	Cells_EBV-transformed_lymphocytes	Rectal	0.23	8.18e-01
ENSG00000214193	SH3D21	Colon_Sigmoid	Female	0.74	8.18e-01
ENSG00000064115	TM7SF3	Cells_EBV-transformed_lymphocytes	Distal	-0.41	8.18e-01
ENSG00000163701	IL17RE	Colon_Sigmoid	Distal	-0.09	8.18e-01
ENSG00000166562	SEC11C	Whole_Blood	Female	0.34	8.18e-01
ENSG00000143971	ETAA1	Adipose_Visceral_Omentum	Proximal	-0.23	8.18e-01
ENSG00000232774	FLJ22447	Whole_Blood	Proximal	-0.93	8.18e-01
ENSG00000081985	IL12RB2	Colon_Sigmoid	Rectal	0.04	8.18e-01
ENSG00000170677	SOCS6	Colon_Sigmoid	Rectal	0.53	8.18e-01
ENSG00000182263	FIGN	Adipose_Subcutaneous	Rectal	-0.25	8.18e-01
ENSG00000057468	MSH4	Cells_EBV-transformed_lymphocytes	Female	-0.26	8.18e-01
ENSG00000101442	ACTR5	Adipose_Subcutaneous	Male	-0.38	8.18e-01
ENSG00000197046	SIGLEC15	Adipose_Visceral_Omentum	Colon	0.23	8.18e-01
ENSG00000204624	DISP3	Colon_Transverse	Male	0.23	8.18e-01
ENSG00000204983	PRSS1	Colon_Sigmoid	Overall	0.23	8.18e-01
ENSG00000283268	RP11-727F15.14	Whole_Blood	Proximal	0.23	8.18e-01
ENSG00000258957	RP11-363J20.1	Adipose_Subcutaneous	Rectal	-0.23	8.18e-01
ENSG00000063438	AHRR	Colon_Sigmoid	Male	-0.59	8.18e-01
ENSG00000141527	CARD14	Colon_Transverse	Male	0.94	8.18e-01
ENSG00000143256	PFDN2	Adipose_Visceral_Omentum	Male	0.05	8.18e-01
ENSG00000229214	LINC00242	Adipose_Subcutaneous	Male	-0.6	8.18e-01
ENSG00000156521	TYSND1	Adipose_Visceral_Omentum	Colon	-0.39	8.18e-01
ENSG00000115307	AUP1	Colon_Sigmoid	Distal	-0.22	8.18e-01
ENSG00000253701	AL928768.3	Whole_Blood	Distal	-0.59	8.18e-01
ENSG00000054392	HHAT	Cells_EBV-transformed_lymphocytes	Distal	-0.36	8.18e-01
ENSG00000111012	CYP27B1	Adipose_Subcutaneous	Colon	-0.23	8.18e-01
ENSG00000135720	DYNC1LI2	Adipose_Visceral_Omentum	Female	0.24	8.18e-01
ENSG00000226479	TMEM185B	Whole_Blood	Female	0.53	8.18e-01
ENSG00000268926	RP11-180I4.4	Colon_Transverse	Overall	0.07	8.18e-01
ENSG00000177889	UBE2N	Colon_Transverse	Rectal	-0.15	8.18e-01
ENSG00000071794	HLTF	Whole_Blood	Overall	-0.06	8.18e-01
ENSG00000168490	PHYHIP	Cells_EBV-transformed_lymphocytes	Female	-0.33	8.18e-01
ENSG00000161640	SIGLEC11	Whole_Blood	Female	-0.23	8.18e-01
ENSG00000134917	ADAMTS8	Adipose_Visceral_Omentum	Overall	-0.52	8.18e-01
ENSG00000153060	TEKT5	Adipose_Subcutaneous	Rectal	0.22	8.18e-01
ENSG00000241685	ARPC1A	Adipose_Subcutaneous	Colon	0.56	8.18e-01
ENSG00000134215	VAV3	Adipose_Subcutaneous	Female	0.48	8.18e-01
ENSG00000167702	KIFC2	Whole_Blood	Proximal	-0.62	8.18e-01
ENSG00000184277	TM2D3	Adipose_Visceral_Omentum	Rectal	-0.05	8.18e-01
ENSG00000227471	AKR1B15	Adipose_Subcutaneous	Colon	-0.27	8.18e-01
ENSG00000276255	RP5-881P19.7	Cells_EBV-transformed_lymphocytes	Female	0	8.18e-01
ENSG00000175550	DRAP1	Whole_Blood	Proximal	0.23	8.18e-01
ENSG00000271862	RP11-343L5.2	Cells_EBV-transformed_lymphocytes	Overall	-0.24	8.18e-01
ENSG00000070182	SPTB	Colon_Transverse	Male	-0.21	8.18e-01
ENSG00000239605	C2orf61	Cells_EBV-transformed_lymphocytes	Distal	0.28	8.18e-01
ENSG00000272130	RP11-360I2.1	Colon_Sigmoid	Distal	-0.23	8.18e-01
ENSG00000105993	DNAJB6	Whole_Blood	Female	-0.09	8.18e-01
ENSG00000187867	PALM3	Colon_Sigmoid	Distal	0.16	8.18e-01
ENSG00000135063	FAM189A2	Colon_Transverse	Male	0.32	8.18e-01
ENSG00000159335	PTMS	Colon_Sigmoid	Male	0.23	8.18e-01
ENSG00000158560	DYNC1I1	Colon_Sigmoid	Male	0.37	8.18e-01
ENSG00000060339	CCAR1	Whole_Blood	Colon	-0.11	8.18e-01
ENSG00000241697	TMEFF1	Adipose_Visceral_Omentum	Distal	0.15	8.18e-01
ENSG00000214102	WEE2	Adipose_Subcutaneous	Rectal	0.75	8.18e-01
ENSG00000164591	MYOZ3	Whole_Blood	Overall	0.23	8.18e-01
ENSG00000266524	GDF10	Adipose_Subcutaneous	Male	-0.08	8.18e-01
ENSG00000198673	FAM19A2	Whole_Blood	Male	-0.32	8.18e-01
ENSG00000256001	RP11-575F12.2	Colon_Transverse	Female	0.41	8.18e-01
ENSG00000242441	GTF2A1L	Colon_Sigmoid	Male	-0.23	8.18e-01
ENSG00000182050	MGAT4C	Adipose_Visceral_Omentum	Male	0.26	8.18e-01
ENSG00000259417	LINC01314	Colon_Transverse	Colon	0.11	8.18e-01
ENSG00000273448	RP11-166O4.6	Whole_Blood	Female	-0.23	8.18e-01
ENSG00000139637	C12orf10	Colon_Sigmoid	Colon	0.04	8.18e-01
ENSG00000165972	CCDC38	Adipose_Visceral_Omentum	Rectal	-0.23	8.18e-01
ENSG00000140382	HMG20A	Colon_Sigmoid	Overall	-0.13	8.18e-01
ENSG00000173113	TRMT112	Adipose_Subcutaneous	Female	0.45	8.18e-01
ENSG00000080823	MOK	Adipose_Visceral_Omentum	Rectal	0.3	8.18e-01
ENSG00000135063	FAM189A2	Colon_Sigmoid	Distal	-0.01	8.18e-01
ENSG00000111203	ITFG2	Cells_EBV-transformed_lymphocytes	Distal	0.04	8.18e-01
ENSG00000151612	ZNF827	Adipose_Visceral_Omentum	Male	-0.23	8.18e-01
ENSG00000162591	MEGF6	Adipose_Subcutaneous	Male	0.16	8.18e-01
ENSG00000172817	CYP7B1	Adipose_Subcutaneous	Male	-0.57	8.18e-01
ENSG00000166548	TK2	Colon_Sigmoid	Distal	0.59	8.18e-01
ENSG00000100678	SLC8A3	Adipose_Visceral_Omentum	Proximal	-0.14	8.18e-01
ENSG00000105483	CARD8	Whole_Blood	Female	0.78	8.18e-01
ENSG00000227051	C14orf132	Cells_EBV-transformed_lymphocytes	Overall	-0.38	8.18e-01
ENSG00000197299	BLM	Whole_Blood	Distal	0.23	8.18e-01
ENSG00000055044	NOP58	Adipose_Subcutaneous	Female	-0.23	8.18e-01
ENSG00000226816	AC005082.12	Adipose_Subcutaneous	Female	0.23	8.19e-01
ENSG00000118762	PKD2	Cells_EBV-transformed_lymphocytes	Distal	-0.11	8.19e-01
ENSG00000168309	FAM107A	Colon_Transverse	Proximal	-0.7	8.19e-01
ENSG00000164818	DNAAF5	Cells_EBV-transformed_lymphocytes	Distal	-0.68	8.19e-01
ENSG00000250596	RP11-440I14.2	Colon_Transverse	Rectal	-0.08	8.19e-01
ENSG00000262097	LINC02185	Adipose_Visceral_Omentum	Distal	0.06	8.19e-01
ENSG00000111886	GABRR2	Adipose_Visceral_Omentum	Distal	0.37	8.19e-01
ENSG00000184575	XPOT	Adipose_Visceral_Omentum	Male	0.59	8.19e-01
ENSG00000149489	ROM1	Colon_Transverse	Male	0.36	8.19e-01
ENSG00000172663	TMEM134	Adipose_Subcutaneous	Proximal	0.15	8.19e-01
ENSG00000143669	LYST	Colon_Transverse	Female	0.08	8.19e-01
ENSG00000166317	SYNPO2L	Adipose_Subcutaneous	Male	-0.15	8.19e-01
ENSG00000271447	MMP28	Colon_Sigmoid	Rectal	0.25	8.19e-01
ENSG00000264954	PRR29-AS1	Adipose_Subcutaneous	Distal	-0.43	8.19e-01
ENSG00000262006	RP11-700H6.4	Adipose_Visceral_Omentum	Colon	-0.08	8.19e-01
ENSG00000137393	RNF144B	Whole_Blood	Overall	-0.13	8.19e-01
ENSG00000118194	TNNT2	Colon_Transverse	Overall	0.23	8.19e-01
ENSG00000184381	PLA2G6	Colon_Transverse	Rectal	-0.79	8.19e-01
ENSG00000167595	PROSER3	Cells_EBV-transformed_lymphocytes	Colon	0.09	8.19e-01
ENSG00000068489	PRR11	Adipose_Visceral_Omentum	Male	-0.46	8.19e-01
ENSG00000081791	KIAA0141	Colon_Transverse	Proximal	0.55	8.19e-01
ENSG00000198821	CD247	Colon_Sigmoid	Colon	0.58	8.19e-01
ENSG00000172731	LRRC20	Adipose_Visceral_Omentum	Male	0.29	8.19e-01
ENSG00000150594	ADRA2A	Adipose_Subcutaneous	Proximal	0.38	8.19e-01
ENSG00000106018	VIPR2	Colon_Sigmoid	Female	-0.57	8.19e-01
ENSG00000169594	BNC1	Colon_Transverse	Rectal	-0.17	8.19e-01
ENSG00000163781	TOPBP1	Whole_Blood	Overall	-0.12	8.19e-01
ENSG00000196431	CRYBA4	Colon_Transverse	Rectal	-0.09	8.19e-01
ENSG00000180354	MTURN	Adipose_Visceral_Omentum	Distal	0.08	8.19e-01
ENSG00000272682	AC004471.10	Adipose_Subcutaneous	Male	-0.21	8.19e-01
ENSG00000260032	NORAD	Whole_Blood	Female	0.23	8.19e-01
ENSG00000134686	PHC2	Adipose_Visceral_Omentum	Colon	0.06	8.19e-01
ENSG00000073150	PANX2	Adipose_Subcutaneous	Rectal	0.36	8.19e-01
ENSG00000157782	CABP1	Whole_Blood	Colon	0.59	8.19e-01
ENSG00000121101	TEX14	Colon_Transverse	Overall	-0.23	8.19e-01
ENSG00000123992	DNPEP	Colon_Transverse	Distal	0.58	8.19e-01
ENSG00000166415	WDR72	Colon_Transverse	Colon	0.45	8.19e-01
ENSG00000273448	RP11-166O4.6	Whole_Blood	Overall	-0.41	8.19e-01
ENSG00000248323	LUCAT1	Adipose_Subcutaneous	Overall	0.08	8.19e-01
ENSG00000143862	ARL8A	Whole_Blood	Distal	-0.31	8.19e-01
ENSG00000155714	PDZD9	Cells_EBV-transformed_lymphocytes	Overall	0.09	8.19e-01
ENSG00000171533	MAP6	Colon_Transverse	Rectal	-0.04	8.19e-01
ENSG00000023330	ALAS1	Adipose_Visceral_Omentum	Rectal	0.08	8.19e-01
ENSG00000204315	FKBPL	Adipose_Visceral_Omentum	Rectal	-0.53	8.19e-01
ENSG00000273454	RP11-797D24.3	Adipose_Subcutaneous	Distal	-0.23	8.19e-01
ENSG00000162433	AK4	Adipose_Visceral_Omentum	Overall	-0.59	8.19e-01
ENSG00000110880	CORO1C	Cells_EBV-transformed_lymphocytes	Male	-0.31	8.19e-01
ENSG00000183762	KREMEN1	Colon_Sigmoid	Female	-0.73	8.19e-01
ENSG00000143633	C1orf131	Cells_EBV-transformed_lymphocytes	Female	0.45	8.19e-01
ENSG00000104549	SQLE	Adipose_Subcutaneous	Female	-0.15	8.19e-01
ENSG00000261236	BOP1	Adipose_Subcutaneous	Distal	-0.23	8.19e-01
ENSG00000143768	LEFTY2	Adipose_Subcutaneous	Overall	0.23	8.19e-01
ENSG00000184220	CMSS1	Cells_EBV-transformed_lymphocytes	Distal	-0.17	8.19e-01
ENSG00000104731	KLHDC4	Adipose_Visceral_Omentum	Rectal	-0.01	8.19e-01
ENSG00000162078	ZG16B	Whole_Blood	Distal	-0.23	8.19e-01
ENSG00000133316	WDR74	Whole_Blood	Colon	0.07	8.19e-01
ENSG00000152292	SH2D6	Colon_Sigmoid	Colon	0.23	8.19e-01
ENSG00000253417	LINC02159	Colon_Transverse	Distal	-0.23	8.19e-01
ENSG00000233878	AC073133.1	Colon_Transverse	Colon	0.27	8.19e-01
ENSG00000184220	CMSS1	Adipose_Subcutaneous	Rectal	0.02	8.19e-01
ENSG00000196990	FAM163B	Colon_Transverse	Female	0.43	8.19e-01
ENSG00000168765	GSTM4	Cells_EBV-transformed_lymphocytes	Rectal	-0.69	8.19e-01
ENSG00000198898	CAPZA2	Adipose_Visceral_Omentum	Proximal	-0.54	8.19e-01
ENSG00000149541	B3GAT3	Colon_Transverse	Proximal	0.44	8.19e-01
ENSG00000146166	LGSN	Cells_EBV-transformed_lymphocytes	Overall	-0.4	8.19e-01
ENSG00000178084	HTR3C	Colon_Transverse	Overall	-0.23	8.19e-01
ENSG00000132970	WASF3	Adipose_Subcutaneous	Rectal	0.52	8.19e-01
ENSG00000274922	RP11-88E10.5	Colon_Sigmoid	Overall	-0.23	8.19e-01
ENSG00000169918	OTUD7A	Adipose_Visceral_Omentum	Female	-0.18	8.19e-01
ENSG00000167004	PDIA3	Whole_Blood	Distal	0.42	8.19e-01
ENSG00000121895	TMEM156	Adipose_Subcutaneous	Female	0.8	8.19e-01
ENSG00000145476	CYP4V2	Colon_Transverse	Rectal	-0.05	8.19e-01
ENSG00000112186	CAP2	Cells_EBV-transformed_lymphocytes	Overall	-0.09	8.19e-01
ENSG00000273111	LYPD4	Whole_Blood	Male	-0.23	8.19e-01
ENSG00000135525	MAP7	Cells_EBV-transformed_lymphocytes	Overall	0.35	8.19e-01
ENSG00000162391	FAM151A	Colon_Transverse	Proximal	0.13	8.19e-01
ENSG00000261327	RP11-863P13.3	Colon_Sigmoid	Female	0.18	8.19e-01
ENSG00000264964	RP11-888D10.3	Whole_Blood	Proximal	-0.25	8.19e-01
ENSG00000240230	COX19	Adipose_Subcutaneous	Colon	-0.32	8.19e-01
ENSG00000110446	SLC15A3	Whole_Blood	Colon	-0.23	8.19e-01
ENSG00000114978	MOB1A	Adipose_Visceral_Omentum	Overall	0.11	8.19e-01
ENSG00000116157	GPX7	Adipose_Visceral_Omentum	Female	0.22	8.19e-01
ENSG00000258537	FRMD6-AS2	Colon_Sigmoid	Distal	0.23	8.19e-01
ENSG00000132128	LRRC41	Whole_Blood	Proximal	-0.23	8.19e-01
ENSG00000178248	LINC01658	Colon_Transverse	Distal	0.33	8.19e-01
ENSG00000119698	PPP4R4	Adipose_Visceral_Omentum	Male	0.37	8.19e-01
ENSG00000136643	RPS6KC1	Adipose_Subcutaneous	Colon	0.5	8.19e-01
ENSG00000107185	RGP1	Whole_Blood	Overall	-0.14	8.19e-01
ENSG00000106571	GLI3	Colon_Sigmoid	Female	0.22	8.19e-01
ENSG00000108557	RAI1	Colon_Sigmoid	Proximal	0.37	8.19e-01
ENSG00000139668	WDFY2	Colon_Transverse	Overall	0.58	8.19e-01
ENSG00000255002	CTD-2509G16.2	Cells_EBV-transformed_lymphocytes	Colon	-0.23	8.19e-01
ENSG00000149968	MMP3	Adipose_Subcutaneous	Female	-0.23	8.19e-01
ENSG00000205057	CLLU1OS	Cells_EBV-transformed_lymphocytes	Male	0.23	8.19e-01
ENSG00000228824	MIR4500HG	Colon_Sigmoid	Overall	-0.23	8.19e-01
ENSG00000142227	EMP3	Cells_EBV-transformed_lymphocytes	Overall	-0.11	8.19e-01
ENSG00000233214	AC002511.2	Colon_Sigmoid	Male	-0.08	8.19e-01
ENSG00000266074	BAHCC1	Adipose_Visceral_Omentum	Male	0.46	8.19e-01
ENSG00000039537	C6	Colon_Sigmoid	Distal	-0.01	8.19e-01
ENSG00000266524	GDF10	Adipose_Subcutaneous	Female	0.08	8.19e-01
ENSG00000187630	DHRS4L2	Cells_EBV-transformed_lymphocytes	Female	-0.28	8.19e-01
ENSG00000114098	ARMC8	Adipose_Visceral_Omentum	Colon	-0.24	8.19e-01
ENSG00000088325	TPX2	Adipose_Visceral_Omentum	Distal	0.15	8.19e-01
ENSG00000115556	PLCD4	Cells_EBV-transformed_lymphocytes	Male	0.25	8.19e-01
ENSG00000262089	RP11-589P10.5	Whole_Blood	Proximal	0.22	8.19e-01
ENSG00000148655	C10orf11	Adipose_Subcutaneous	Female	0.55	8.19e-01
ENSG00000110367	DDX6	Adipose_Subcutaneous	Distal	-0.68	8.19e-01
ENSG00000128641	MYO1B	Colon_Transverse	Distal	-0.23	8.19e-01
ENSG00000112739	PRPF4B	Cells_EBV-transformed_lymphocytes	Male	-0.33	8.19e-01
ENSG00000177685	CRACR2B	Adipose_Subcutaneous	Male	0.47	8.19e-01
ENSG00000081842	PCDHA6	Colon_Transverse	Overall	0.34	8.19e-01
ENSG00000160352	ZNF714	Cells_EBV-transformed_lymphocytes	Male	-0.18	8.19e-01
ENSG00000077800	FKBP6	Adipose_Subcutaneous	Proximal	0.23	8.19e-01
ENSG00000203780	FANK1	Adipose_Visceral_Omentum	Male	0.39	8.19e-01
ENSG00000227403	LINC01806	Colon_Transverse	Overall	0.57	8.19e-01
ENSG00000121390	PSPC1	Cells_EBV-transformed_lymphocytes	Colon	-0.31	8.19e-01
ENSG00000111911	HINT3	Adipose_Visceral_Omentum	Male	0.61	8.19e-01
ENSG00000110484	SCGB2A2	Adipose_Subcutaneous	Male	-0.08	8.20e-01
ENSG00000104447	TRPS1	Adipose_Visceral_Omentum	Male	0.23	8.20e-01
ENSG00000180613	GSX2	Cells_EBV-transformed_lymphocytes	Proximal	0.23	8.20e-01
ENSG00000179218	CALR	Adipose_Subcutaneous	Overall	-0.3	8.20e-01
ENSG00000268836	LA16c-OS12.2	Colon_Sigmoid	Proximal	-0.56	8.20e-01
ENSG00000124357	NAGK	Adipose_Subcutaneous	Proximal	-0.72	8.20e-01
ENSG00000183785	TUBA8	Adipose_Visceral_Omentum	Distal	0.45	8.20e-01
ENSG00000189050	RNFT1	Cells_EBV-transformed_lymphocytes	Distal	0.64	8.20e-01
ENSG00000134152	KATNBL1	Adipose_Subcutaneous	Female	-0.27	8.20e-01
ENSG00000177994	C2orf73	Colon_Transverse	Distal	0.15	8.20e-01
ENSG00000140519	RHCG	Adipose_Visceral_Omentum	Rectal	0.04	8.20e-01
ENSG00000182108	DEXI	Adipose_Visceral_Omentum	Male	-0.23	8.20e-01
ENSG00000274340	RP11-435J9.2	Adipose_Subcutaneous	Male	0.13	8.20e-01
ENSG00000103653	CSK	Adipose_Subcutaneous	Female	0.46	8.20e-01
ENSG00000115687	PASK	Adipose_Subcutaneous	Overall	0.58	8.20e-01
ENSG00000167202	TBC1D2B	Adipose_Subcutaneous	Female	-0.42	8.20e-01
ENSG00000166913	YWHAB	Adipose_Subcutaneous	Overall	0.46	8.20e-01
ENSG00000109511	ANXA10	Colon_Transverse	Proximal	0.23	8.20e-01
ENSG00000100209	HSCB	Cells_EBV-transformed_lymphocytes	Male	0.3	8.20e-01
ENSG00000259807	RP11-426C22.4	Adipose_Visceral_Omentum	Proximal	0.26	8.20e-01
ENSG00000142949	PTPRF	Colon_Sigmoid	Overall	-0.01	8.20e-01
ENSG00000010256	UQCRC1	Whole_Blood	Overall	-0.23	8.20e-01
ENSG00000125820	NKX2-2	Colon_Transverse	Rectal	-0.23	8.20e-01
ENSG00000100359	SGSM3	Colon_Transverse	Distal	0.44	8.20e-01
ENSG00000214456	PLIN5	Colon_Sigmoid	Male	0.2	8.20e-01
ENSG00000164054	SHISA5	Cells_EBV-transformed_lymphocytes	Female	0.46	8.20e-01
ENSG00000155530	LRGUK	Adipose_Visceral_Omentum	Colon	0.29	8.20e-01
ENSG00000124789	NUP153	Adipose_Subcutaneous	Male	-0.59	8.20e-01
ENSG00000266289	RP11-1C8.6	Colon_Sigmoid	Overall	0.86	8.20e-01
ENSG00000099864	PALM	Adipose_Subcutaneous	Female	0.29	8.20e-01
ENSG00000143373	ZNF687	Colon_Transverse	Proximal	-0.01	8.20e-01
ENSG00000110717	NDUFS8	Colon_Sigmoid	Distal	-0.36	8.20e-01
ENSG00000116857	TMEM9	Colon_Transverse	Rectal	-0.39	8.20e-01
ENSG00000010626	LRRC23	Adipose_Subcutaneous	Colon	0.55	8.20e-01
ENSG00000272002	RP11-557L19.1	Colon_Transverse	Female	-0.42	8.20e-01
ENSG00000145014	TMEM44	Adipose_Visceral_Omentum	Female	-0.05	8.20e-01
ENSG00000105516	DBP	Adipose_Subcutaneous	Overall	0.11	8.20e-01
ENSG00000143390	RFX5	Whole_Blood	Colon	0.23	8.20e-01
ENSG00000206113	CFAP99	Adipose_Visceral_Omentum	Overall	0.57	8.20e-01
ENSG00000232470	RP11-313D6.3	Colon_Sigmoid	Female	-0.21	8.20e-01
ENSG00000100591	AHSA1	Cells_EBV-transformed_lymphocytes	Distal	0.07	8.20e-01
ENSG00000167378	IRGQ	Colon_Transverse	Female	0.08	8.20e-01
ENSG00000156970	BUB1B	Cells_EBV-transformed_lymphocytes	Distal	-0.46	8.20e-01
ENSG00000100767	PAPLN	Cells_EBV-transformed_lymphocytes	Male	-0.39	8.20e-01
ENSG00000170819	BFSP2	Cells_EBV-transformed_lymphocytes	Rectal	0.41	8.20e-01
ENSG00000182836	PLCXD3	Adipose_Visceral_Omentum	Rectal	0.47	8.20e-01
ENSG00000188730	VWC2	Colon_Transverse	Rectal	-0.51	8.20e-01
ENSG00000104290	FZD3	Colon_Sigmoid	Overall	0.23	8.20e-01
ENSG00000146278	PNRC1	Adipose_Subcutaneous	Distal	0.48	8.20e-01
ENSG00000163491	NEK10	Colon_Sigmoid	Rectal	0.23	8.20e-01
ENSG00000082805	ERC1	Colon_Sigmoid	Male	0.35	8.20e-01
ENSG00000089505	CMTM1	Colon_Transverse	Female	-0.57	8.20e-01
ENSG00000179943	FIZ1	Cells_EBV-transformed_lymphocytes	Rectal	0.23	8.20e-01
ENSG00000109805	NCAPG	Adipose_Visceral_Omentum	Female	-0.24	8.20e-01
ENSG00000187531	SIRT7	Colon_Sigmoid	Overall	0.23	8.20e-01
ENSG00000139645	ANKRD52	Colon_Sigmoid	Distal	-0.23	8.20e-01
ENSG00000170893	TRH	Whole_Blood	Colon	0.35	8.20e-01
ENSG00000170323	FABP4	Colon_Transverse	Proximal	0.18	8.20e-01
ENSG00000179958	DCTPP1	Whole_Blood	Male	0.38	8.20e-01
ENSG00000122729	ACO1	Adipose_Visceral_Omentum	Overall	0.05	8.20e-01
ENSG00000231925	TAPBP	Adipose_Subcutaneous	Overall	0.35	8.20e-01
ENSG00000138071	ACTR2	Adipose_Visceral_Omentum	Proximal	-0.06	8.20e-01
ENSG00000133121	STARD13	Adipose_Visceral_Omentum	Female	0.21	8.20e-01
ENSG00000119392	GLE1	Colon_Sigmoid	Colon	0.23	8.20e-01
ENSG00000173621	LRFN4	Adipose_Subcutaneous	Proximal	-0.59	8.20e-01
ENSG00000149476	TKFC	Adipose_Subcutaneous	Distal	-0.23	8.20e-01
ENSG00000166292	TMEM100	Cells_EBV-transformed_lymphocytes	Male	-0.23	8.20e-01
ENSG00000121075	TBX4	Adipose_Visceral_Omentum	Proximal	0.23	8.20e-01
ENSG00000010626	LRRC23	Adipose_Subcutaneous	Female	0.44	8.20e-01
ENSG00000109163	GNRHR	Colon_Transverse	Overall	-0.54	8.20e-01
ENSG00000132801	ZSWIM3	Colon_Sigmoid	Distal	-0.7	8.20e-01
ENSG00000167863	ATP5H	Colon_Sigmoid	Rectal	-0.31	8.20e-01
ENSG00000154144	TBRG1	Adipose_Visceral_Omentum	Proximal	0.32	8.20e-01
ENSG00000182934	SRPRA	Whole_Blood	Female	0.25	8.20e-01
ENSG00000167633	KIR3DL1	Adipose_Visceral_Omentum	Proximal	0.55	8.20e-01
ENSG00000018869	ZNF582	Adipose_Visceral_Omentum	Male	-0.07	8.20e-01
ENSG00000185559	DLK1	Adipose_Subcutaneous	Distal	0.03	8.20e-01
ENSG00000138375	SMARCAL1	Colon_Sigmoid	Female	-0.54	8.20e-01
ENSG00000211448	DIO2	Adipose_Visceral_Omentum	Rectal	0.27	8.20e-01
ENSG00000204228	HSD17B8	Colon_Transverse	Distal	0.02	8.20e-01
ENSG00000119778	ATAD2B	Whole_Blood	Proximal	0.67	8.20e-01
ENSG00000142065	ZFP14	Colon_Sigmoid	Proximal	0.56	8.20e-01
ENSG00000099194	SCD	Adipose_Subcutaneous	Distal	0.23	8.20e-01
ENSG00000145428	RNF175	Adipose_Subcutaneous	Overall	-0.11	8.20e-01
ENSG00000008294	SPAG9	Adipose_Subcutaneous	Male	-0.49	8.20e-01
ENSG00000276957	RP11-29B2.6	Cells_EBV-transformed_lymphocytes	Rectal	-0.23	8.20e-01
ENSG00000184672	RALYL	Colon_Sigmoid	Proximal	0.23	8.20e-01
ENSG00000150459	SAP18	Colon_Sigmoid	Female	0.6	8.20e-01
ENSG00000170128	GPR25	Colon_Transverse	Proximal	0.59	8.20e-01
ENSG00000140983	RHOT2	Adipose_Visceral_Omentum	Proximal	-1.02	8.20e-01
ENSG00000147669	POLR2K	Cells_EBV-transformed_lymphocytes	Distal	-0.33	8.20e-01
ENSG00000164880	INTS1	Whole_Blood	Female	0.22	8.20e-01
ENSG00000233878	AC073133.1	Colon_Sigmoid	Female	0.45	8.20e-01
ENSG00000242265	PEG10	Colon_Sigmoid	Overall	0.06	8.20e-01
ENSG00000105171	POP4	Cells_EBV-transformed_lymphocytes	Rectal	-0.57	8.20e-01
ENSG00000107862	GBF1	Adipose_Subcutaneous	Distal	0.31	8.20e-01
ENSG00000021574	SPAST	Adipose_Visceral_Omentum	Male	-0.23	8.20e-01
ENSG00000133789	SWAP70	Colon_Sigmoid	Rectal	-0.61	8.20e-01
ENSG00000275023	MLLT6	Colon_Sigmoid	Distal	0.23	8.20e-01
ENSG00000242516	LINC00960	Colon_Transverse	Overall	0.48	8.20e-01
ENSG00000163879	DNALI1	Colon_Sigmoid	Female	0.77	8.20e-01
ENSG00000160685	ZBTB7B	Whole_Blood	Colon	-0.43	8.20e-01
ENSG00000103126	AXIN1	Colon_Sigmoid	Proximal	0.28	8.20e-01
ENSG00000137941	TTLL7	Cells_EBV-transformed_lymphocytes	Male	-0.38	8.20e-01
ENSG00000100784	RPS6KA5	Adipose_Visceral_Omentum	Male	-0.2	8.20e-01
ENSG00000136273	HUS1	Adipose_Subcutaneous	Distal	0.23	8.20e-01
ENSG00000134851	TMEM165	Adipose_Visceral_Omentum	Male	0.22	8.20e-01
ENSG00000260750	RP11-482M8.1	Colon_Transverse	Male	-0.42	8.20e-01
ENSG00000102977	ACD	Colon_Sigmoid	Proximal	0.21	8.20e-01
ENSG00000186049	KRT73	Adipose_Visceral_Omentum	Overall	-0.23	8.20e-01
ENSG00000139734	DIAPH3	Adipose_Visceral_Omentum	Rectal	0.17	8.20e-01
ENSG00000121690	DEPDC7	Colon_Transverse	Proximal	-0.3	8.20e-01
ENSG00000224982	TMEM233	Colon_Transverse	Overall	-0.54	8.20e-01
ENSG00000159873	CCDC117	Colon_Sigmoid	Proximal	0.05	8.20e-01
ENSG00000040731	CDH10	Colon_Transverse	Distal	0.23	8.20e-01
ENSG00000162654	GBP4	Colon_Transverse	Male	-0.23	8.20e-01
ENSG00000186265	BTLA	Adipose_Visceral_Omentum	Overall	-0.23	8.20e-01
ENSG00000235947	EGOT	Adipose_Subcutaneous	Rectal	0.23	8.20e-01
ENSG00000236834	LINC00421	Cells_EBV-transformed_lymphocytes	Rectal	0.23	8.20e-01
ENSG00000141664	ZCCHC2	Colon_Transverse	Rectal	0.61	8.20e-01
ENSG00000115386	REG1A	Adipose_Visceral_Omentum	Colon	0.03	8.20e-01
ENSG00000229676	ZNF492	Adipose_Subcutaneous	Overall	0.25	8.20e-01
ENSG00000151952	TMEM132D	Whole_Blood	Overall	0.23	8.20e-01
ENSG00000104689	TNFRSF10A	Adipose_Visceral_Omentum	Proximal	-0.23	8.20e-01
ENSG00000021355	SERPINB1	Colon_Sigmoid	Proximal	-0.41	8.20e-01
ENSG00000167434	CA4	Whole_Blood	Overall	-0.6	8.20e-01
ENSG00000083857	FAT1	Colon_Sigmoid	Distal	0.68	8.20e-01
ENSG00000131910	NR0B2	Colon_Transverse	Overall	0.23	8.20e-01
ENSG00000165795	NDRG2	Colon_Transverse	Female	0.23	8.20e-01
ENSG00000162881	OXER1	Whole_Blood	Overall	0.12	8.20e-01
ENSG00000227683	RP11-445N18.5	Colon_Transverse	Male	-0.23	8.20e-01
ENSG00000265692	LINC01970	Adipose_Visceral_Omentum	Rectal	-0.05	8.20e-01
ENSG00000170426	SDR9C7	Colon_Sigmoid	Distal	0.49	8.21e-01
ENSG00000164134	NAA15	Whole_Blood	Male	0.22	8.21e-01
ENSG00000163535	SGO2	Colon_Transverse	Rectal	0.5	8.21e-01
ENSG00000169032	MAP2K1	Adipose_Visceral_Omentum	Colon	-0.54	8.21e-01
ENSG00000186281	GPAT2	Whole_Blood	Colon	-0.06	8.21e-01
ENSG00000171497	PPID	Colon_Transverse	Rectal	0.27	8.21e-01
ENSG00000165733	BMS1	Whole_Blood	Female	0.55	8.21e-01
ENSG00000134243	SORT1	Adipose_Subcutaneous	Overall	0.15	8.21e-01
ENSG00000068745	IP6K2	Adipose_Visceral_Omentum	Female	-0.7	8.21e-01
ENSG00000162496	DHRS3	Colon_Transverse	Male	0.57	8.21e-01
ENSG00000198758	EPS8L3	Colon_Sigmoid	Male	0.23	8.21e-01
ENSG00000261218	RP11-960L18.1	Colon_Transverse	Rectal	0.23	8.21e-01
ENSG00000267767	LINC01801	Colon_Sigmoid	Colon	0.51	8.21e-01
ENSG00000249334	RP11-61G19.1	Cells_EBV-transformed_lymphocytes	Female	0.23	8.21e-01
ENSG00000177465	ACOT4	Adipose_Visceral_Omentum	Female	-0.47	8.21e-01
ENSG00000112237	CCNC	Colon_Sigmoid	Rectal	0.32	8.21e-01
ENSG00000166503	RP11-382A20.3	Adipose_Subcutaneous	Rectal	0.17	8.21e-01
ENSG00000281538	RP4-669P10.20	Adipose_Subcutaneous	Rectal	0.37	8.21e-01
ENSG00000189091	SF3B3	Adipose_Subcutaneous	Overall	-0.15	8.21e-01
ENSG00000080345	RIF1	Whole_Blood	Female	0.43	8.21e-01
ENSG00000170324	FRMPD2	Cells_EBV-transformed_lymphocytes	Distal	-0.23	8.21e-01
ENSG00000083544	TDRD3	Colon_Sigmoid	Rectal	0.1	8.21e-01
ENSG00000106538	RARRES2	Adipose_Subcutaneous	Proximal	-0.16	8.21e-01
ENSG00000166483	WEE1	Whole_Blood	Male	0.46	8.21e-01
ENSG00000174099	MSRB3	Colon_Transverse	Overall	0.23	8.21e-01
ENSG00000250565	ATP6V1E2	Cells_EBV-transformed_lymphocytes	Male	-0.61	8.21e-01
ENSG00000166004	CEP295	Adipose_Visceral_Omentum	Proximal	-0.04	8.21e-01
ENSG00000198393	ZNF26	Colon_Sigmoid	Colon	-0.25	8.21e-01
ENSG00000232229	LINC00865	Colon_Sigmoid	Proximal	0.22	8.21e-01
ENSG00000181830	SLC35C1	Adipose_Visceral_Omentum	Rectal	0.68	8.21e-01
ENSG00000026508	CD44	Colon_Transverse	Distal	0.18	8.21e-01
ENSG00000111615	KRR1	Adipose_Visceral_Omentum	Rectal	-0.6	8.21e-01
ENSG00000253438	PCAT1	Adipose_Subcutaneous	Colon	0.16	8.21e-01
ENSG00000176293	ZNF135	Colon_Transverse	Male	-0.59	8.21e-01
ENSG00000181007	ZFP82	Adipose_Subcutaneous	Rectal	-0.49	8.21e-01
ENSG00000168556	ING2	Whole_Blood	Overall	0.18	8.21e-01
ENSG00000187609	EXD3	Colon_Transverse	Overall	-0.52	8.21e-01
ENSG00000170681	MURC	Colon_Sigmoid	Colon	-0.29	8.21e-01
ENSG00000099284	H2AFY2	Whole_Blood	Colon	0.1	8.21e-01
ENSG00000164808	SPIDR	Adipose_Visceral_Omentum	Overall	-0.24	8.21e-01
ENSG00000163630	SYNPR	Colon_Sigmoid	Distal	-0.22	8.21e-01
ENSG00000145730	PAM	Cells_EBV-transformed_lymphocytes	Overall	0.04	8.21e-01
ENSG00000079432	CIC	Colon_Transverse	Male	-0.23	8.21e-01
ENSG00000104889	RNASEH2A	Adipose_Subcutaneous	Proximal	-0.77	8.21e-01
ENSG00000160949	TONSL	Adipose_Subcutaneous	Female	0.58	8.21e-01
ENSG00000134216	CHIA	Adipose_Subcutaneous	Rectal	-0.16	8.21e-01
ENSG00000145850	TIMD4	Adipose_Visceral_Omentum	Female	0.35	8.21e-01
ENSG00000159110	IFNAR2	Adipose_Visceral_Omentum	Female	0.43	8.21e-01
ENSG00000229155	LINC02038	Cells_EBV-transformed_lymphocytes	Distal	0.23	8.21e-01
ENSG00000281548	LINC00895	Adipose_Subcutaneous	Female	-0.23	8.21e-01
ENSG00000154342	WNT3A	Cells_EBV-transformed_lymphocytes	Female	0.23	8.21e-01
ENSG00000136267	DGKB	Colon_Transverse	Male	-0.23	8.21e-01
ENSG00000117318	ID3	Adipose_Visceral_Omentum	Rectal	0.23	8.21e-01
ENSG00000276600	RAB7B	Adipose_Subcutaneous	Overall	0.23	8.21e-01
ENSG00000099995	SF3A1	Colon_Transverse	Colon	-0.13	8.21e-01
ENSG00000158014	SLC30A2	Adipose_Subcutaneous	Distal	0.5	8.21e-01
ENSG00000197694	SPTAN1	Colon_Sigmoid	Overall	0.04	8.21e-01
ENSG00000183763	TRAIP	Adipose_Subcutaneous	Male	-0.15	8.21e-01
ENSG00000132698	RAB25	Adipose_Visceral_Omentum	Overall	0.14	8.21e-01
ENSG00000040731	CDH10	Colon_Sigmoid	Overall	-0.23	8.21e-01
ENSG00000214063	TSPAN4	Colon_Sigmoid	Colon	0.04	8.21e-01
ENSG00000148331	ASB6	Colon_Transverse	Overall	0.39	8.21e-01
ENSG00000127328	RAB3IP	Colon_Transverse	Rectal	0.11	8.21e-01
ENSG00000152377	SPOCK1	Adipose_Subcutaneous	Distal	0.44	8.21e-01
ENSG00000167157	PRRX2	Adipose_Visceral_Omentum	Male	-0.57	8.21e-01
ENSG00000167769	ACER1	Adipose_Subcutaneous	Proximal	-0.32	8.21e-01
ENSG00000104356	POP1	Adipose_Visceral_Omentum	Colon	0.23	8.21e-01
ENSG00000148814	LRRC27	Whole_Blood	Colon	0.05	8.21e-01
ENSG00000185697	MYBL1	Adipose_Subcutaneous	Colon	0.39	8.21e-01
ENSG00000169967	MAP3K2	Whole_Blood	Female	0.28	8.21e-01
ENSG00000197535	MYO5A	Adipose_Visceral_Omentum	Male	0.34	8.21e-01
ENSG00000103184	SEC14L5	Colon_Sigmoid	Male	-0.35	8.21e-01
ENSG00000272447	RP11-182L21.6	Adipose_Subcutaneous	Female	0.09	8.21e-01
ENSG00000273287	CTA-268H5.14	Colon_Transverse	Rectal	-0.22	8.21e-01
ENSG00000189339	SLC35E2B	Cells_EBV-transformed_lymphocytes	Overall	-0.22	8.21e-01
ENSG00000161888	SPC24	Cells_EBV-transformed_lymphocytes	Male	0.43	8.21e-01
ENSG00000143013	LMO4	Adipose_Subcutaneous	Overall	0.46	8.21e-01
ENSG00000165502	RPL36AL	Adipose_Subcutaneous	Proximal	0.2	8.21e-01
ENSG00000149262	INTS4	Adipose_Visceral_Omentum	Female	0.47	8.21e-01
ENSG00000150433	TMEM218	Adipose_Visceral_Omentum	Proximal	0.79	8.21e-01
ENSG00000172728	FUT10	Adipose_Visceral_Omentum	Female	0.23	8.21e-01
ENSG00000082014	SMARCD3	Colon_Sigmoid	Male	0.03	8.21e-01
ENSG00000119650	IFT43	Adipose_Visceral_Omentum	Rectal	-0.38	8.21e-01
ENSG00000234663	LINC01934	Cells_EBV-transformed_lymphocytes	Proximal	-0.23	8.21e-01
ENSG00000135070	ISCA1	Colon_Transverse	Overall	-0.16	8.21e-01
ENSG00000270039	RP11-571M6.17	Colon_Sigmoid	Colon	-0.23	8.21e-01
ENSG00000267719	LINC02078	Cells_EBV-transformed_lymphocytes	Rectal	0.23	8.21e-01
ENSG00000182156	ENPP7	Cells_EBV-transformed_lymphocytes	Rectal	0.23	8.21e-01
ENSG00000260563	RP13-516M14.1	Whole_Blood	Male	-0.06	8.21e-01
ENSG00000055130	CUL1	Adipose_Subcutaneous	Male	-0.45	8.21e-01
ENSG00000125485	DDX31	Cells_EBV-transformed_lymphocytes	Colon	-0.22	8.21e-01
ENSG00000103056	SMPD3	Colon_Transverse	Male	-0.33	8.21e-01
ENSG00000102858	MGRN1	Colon_Transverse	Female	-0.21	8.21e-01
ENSG00000166840	GLYATL1	Whole_Blood	Proximal	-0.14	8.21e-01
ENSG00000152315	KCNK13	Adipose_Subcutaneous	Female	-0.14	8.21e-01
ENSG00000104142	VPS18	Adipose_Visceral_Omentum	Rectal	-0.14	8.21e-01
ENSG00000130396	AFDN	Whole_Blood	Male	-0.29	8.21e-01
ENSG00000087903	RFX2	Whole_Blood	Distal	0.23	8.21e-01
ENSG00000198298	ZNF485	Colon_Sigmoid	Overall	-0.6	8.21e-01
ENSG00000149231	CCDC82	Colon_Sigmoid	Female	-0.22	8.21e-01
ENSG00000161640	SIGLEC11	Whole_Blood	Male	-0.22	8.21e-01
ENSG00000113249	HAVCR1	Cells_EBV-transformed_lymphocytes	Rectal	0.44	8.21e-01
ENSG00000169508	GPR183	Whole_Blood	Male	-0.48	8.21e-01
ENSG00000113555	PCDH12	Whole_Blood	Female	-0.47	8.21e-01
ENSG00000149187	CELF1	Adipose_Visceral_Omentum	Proximal	0.11	8.21e-01
ENSG00000139053	PDE6H	Whole_Blood	Overall	0.23	8.21e-01
ENSG00000270647	TAF15	Adipose_Subcutaneous	Proximal	0.23	8.21e-01
ENSG00000177873	ZNF619	Adipose_Subcutaneous	Rectal	-0.23	8.21e-01
ENSG00000164089	ETNPPL	Adipose_Subcutaneous	Rectal	-0.23	8.21e-01
ENSG00000182612	TSPAN10	Adipose_Subcutaneous	Rectal	0.37	8.22e-01
ENSG00000013523	ANGEL1	Colon_Sigmoid	Colon	-0.79	8.22e-01
ENSG00000251287	ALG1L2	Colon_Sigmoid	Male	0.45	8.22e-01
ENSG00000105894	PTN	Adipose_Visceral_Omentum	Female	-0.16	8.22e-01
ENSG00000242265	PEG10	Colon_Sigmoid	Colon	-0.12	8.22e-01
ENSG00000065675	PRKCQ	Cells_EBV-transformed_lymphocytes	Overall	-0.08	8.22e-01
ENSG00000132024	CC2D1A	Adipose_Subcutaneous	Colon	-0.3	8.22e-01
ENSG00000113448	PDE4D	Cells_EBV-transformed_lymphocytes	Rectal	0.01	8.22e-01
ENSG00000171044	XKR6	Adipose_Visceral_Omentum	Female	0.23	8.22e-01
ENSG00000197408	CYP2B6	Colon_Transverse	Distal	-0.23	8.22e-01
ENSG00000158220	ESYT3	Colon_Sigmoid	Male	-0.1	8.22e-01
ENSG00000025039	RRAGD	Adipose_Subcutaneous	Male	-0.11	8.22e-01
ENSG00000166169	POLL	Adipose_Subcutaneous	Distal	0.52	8.22e-01
ENSG00000119865	CNRIP1	Adipose_Subcutaneous	Female	0.11	8.22e-01
ENSG00000071537	SEL1L	Adipose_Subcutaneous	Colon	-0.17	8.22e-01
ENSG00000144035	NAT8	Adipose_Subcutaneous	Proximal	-0.51	8.22e-01
ENSG00000178473	UCN3	Colon_Sigmoid	Rectal	-0.23	8.22e-01
ENSG00000047662	FAM184B	Colon_Sigmoid	Colon	0.23	8.22e-01
ENSG00000198791	CNOT7	Colon_Transverse	Rectal	-0.16	8.22e-01
ENSG00000270379	HEATR9	Colon_Sigmoid	Proximal	0.47	8.22e-01
ENSG00000165507	C10orf10	Adipose_Subcutaneous	Proximal	-0.22	8.22e-01
ENSG00000161905	ALOX15	Whole_Blood	Colon	0.27	8.22e-01
ENSG00000136026	CKAP4	Cells_EBV-transformed_lymphocytes	Rectal	-0.3	8.22e-01
ENSG00000171681	ATF7IP	Adipose_Visceral_Omentum	Overall	-0.23	8.22e-01
ENSG00000186166	CCDC84	Adipose_Subcutaneous	Male	-0.43	8.22e-01
ENSG00000154277	UCHL1	Adipose_Visceral_Omentum	Rectal	-0.39	8.22e-01
ENSG00000223855	HRAT92	Whole_Blood	Colon	0.25	8.22e-01
ENSG00000281912	LINC01144	Adipose_Subcutaneous	Female	0.36	8.22e-01
ENSG00000079819	EPB41L2	Whole_Blood	Male	0.2	8.22e-01
ENSG00000188996	HUS1B	Adipose_Subcutaneous	Colon	-0.23	8.22e-01
ENSG00000058404	CAMK2B	Adipose_Visceral_Omentum	Overall	0.23	8.22e-01
ENSG00000164105	SAP30	Whole_Blood	Overall	-0.23	8.22e-01
ENSG00000272416	CTD-2081C10.7	Colon_Transverse	Rectal	0.23	8.22e-01
ENSG00000171236	LRG1	Adipose_Visceral_Omentum	Male	0.23	8.22e-01
ENSG00000270629	NBPF14	Adipose_Subcutaneous	Colon	-0.66	8.22e-01
ENSG00000116132	PRRX1	Adipose_Visceral_Omentum	Distal	0.34	8.22e-01
ENSG00000110328	GALNT18	Cells_EBV-transformed_lymphocytes	Proximal	-0.05	8.22e-01
ENSG00000102904	TSNAXIP1	Adipose_Subcutaneous	Distal	-0.54	8.22e-01
ENSG00000110931	CAMKK2	Adipose_Subcutaneous	Proximal	0.01	8.22e-01
ENSG00000144354	CDCA7	Adipose_Subcutaneous	Rectal	-0.02	8.22e-01
ENSG00000136381	IREB2	Colon_Sigmoid	Female	-0.1	8.22e-01
ENSG00000278011	RP11-900F13.2	Colon_Transverse	Female	0.23	8.22e-01
ENSG00000224286	LINC01142	Adipose_Subcutaneous	Rectal	0.23	8.22e-01
ENSG00000274723	RP11-618L22.1	Colon_Transverse	Colon	0.22	8.22e-01
ENSG00000182185	RAD51B	Colon_Transverse	Female	-0.07	8.22e-01
ENSG00000145293	ENOPH1	Adipose_Subcutaneous	Colon	-0.59	8.22e-01
ENSG00000180287	PLD5	Colon_Sigmoid	Proximal	-0.03	8.22e-01
ENSG00000124380	SNRNP27	Colon_Sigmoid	Proximal	-0.1	8.22e-01
ENSG00000264954	PRR29-AS1	Adipose_Subcutaneous	Female	-0.49	8.22e-01
ENSG00000155886	SLC24A2	Colon_Transverse	Distal	-0.22	8.22e-01
ENSG00000106952	TNFSF8	Adipose_Visceral_Omentum	Rectal	-0.22	8.22e-01
ENSG00000125730	C3	Adipose_Subcutaneous	Female	-0.49	8.22e-01
ENSG00000169429	CXCL8	Colon_Sigmoid	Distal	-0.05	8.22e-01
ENSG00000095485	CWF19L1	Adipose_Visceral_Omentum	Male	0.61	8.22e-01
ENSG00000104371	DKK4	Cells_EBV-transformed_lymphocytes	Proximal	-0.6	8.22e-01
ENSG00000163535	SGO2	Colon_Sigmoid	Overall	-0.38	8.22e-01
ENSG00000272097	RP11-421M1.8	Adipose_Visceral_Omentum	Distal	-0.39	8.22e-01
ENSG00000275720	CTB-75G16.3	Colon_Sigmoid	Rectal	-0.21	8.22e-01
ENSG00000157349	DDX19B	Whole_Blood	Colon	0.04	8.22e-01
ENSG00000204882	GPR20	Colon_Sigmoid	Overall	-0.01	8.22e-01
ENSG00000233754	AP001628.7	Adipose_Visceral_Omentum	Distal	0.06	8.22e-01
ENSG00000180900	SCRIB	Adipose_Visceral_Omentum	Female	-0.32	8.22e-01
ENSG00000179388	EGR3	Adipose_Visceral_Omentum	Distal	-0.22	8.22e-01
ENSG00000136897	MRPL50	Whole_Blood	Overall	0.22	8.22e-01
ENSG00000063660	GPC1	Adipose_Subcutaneous	Proximal	0.21	8.22e-01
ENSG00000185619	PCGF3	Cells_EBV-transformed_lymphocytes	Rectal	-0.22	8.22e-01
ENSG00000181555	SETD2	Whole_Blood	Distal	0.53	8.22e-01
ENSG00000271646	RP11-326I11.3	Adipose_Visceral_Omentum	Rectal	-0.74	8.22e-01
ENSG00000124203	ZNF831	Adipose_Visceral_Omentum	Rectal	0.22	8.22e-01
ENSG00000265817	FSBP	Colon_Transverse	Colon	-0.46	8.22e-01
ENSG00000000457	SCYL3	Colon_Sigmoid	Colon	-0.04	8.22e-01
ENSG00000020426	MNAT1	Cells_EBV-transformed_lymphocytes	Overall	0.22	8.22e-01
ENSG00000273172	LINC02091	Colon_Transverse	Rectal	-0.44	8.22e-01
ENSG00000226669	RP11-509J21.4	Cells_EBV-transformed_lymphocytes	Proximal	-0.13	8.22e-01
ENSG00000142627	EPHA2	Adipose_Visceral_Omentum	Male	0.23	8.22e-01
ENSG00000112029	FBXO5	Adipose_Visceral_Omentum	Overall	-0.37	8.22e-01
ENSG00000137393	RNF144B	Adipose_Visceral_Omentum	Distal	-0.46	8.22e-01
ENSG00000141086	CTRL	Whole_Blood	Colon	0.1	8.22e-01
ENSG00000228878	SEPT7-AS1	Adipose_Visceral_Omentum	Overall	-0.59	8.22e-01
ENSG00000107951	MTPAP	Colon_Transverse	Proximal	-0.33	8.22e-01
ENSG00000165879	FRAT1	Colon_Sigmoid	Distal	-0.3	8.22e-01
ENSG00000237021	RP3-486I3.7	Cells_EBV-transformed_lymphocytes	Distal	0.22	8.22e-01
ENSG00000128789	PSMG2	Adipose_Subcutaneous	Rectal	-0.4	8.22e-01
ENSG00000154222	CC2D1B	Whole_Blood	Female	0.44	8.22e-01
ENSG00000078081	LAMP3	Colon_Transverse	Female	-0.53	8.22e-01
ENSG00000111319	SCNN1A	Cells_EBV-transformed_lymphocytes	Male	-0.37	8.22e-01
ENSG00000170442	KRT86	Adipose_Visceral_Omentum	Colon	0.22	8.22e-01
ENSG00000264964	RP11-888D10.3	Adipose_Subcutaneous	Female	-0.22	8.22e-01
ENSG00000132952	USPL1	Whole_Blood	Male	-0.22	8.22e-01
ENSG00000272369	RP11-446N19.1	Cells_EBV-transformed_lymphocytes	Male	0	8.22e-01
ENSG00000276814	RP1-228P16.8	Adipose_Subcutaneous	Proximal	-0.48	8.22e-01
ENSG00000134108	ARL8B	Colon_Transverse	Overall	0.5	8.22e-01
ENSG00000128944	KNSTRN	Colon_Sigmoid	Rectal	-0.22	8.22e-01
ENSG00000115368	WDR75	Adipose_Subcutaneous	Colon	0.3	8.22e-01
ENSG00000074416	MGLL	Colon_Transverse	Female	0.27	8.22e-01
ENSG00000101558	VAPA	Cells_EBV-transformed_lymphocytes	Proximal	0.08	8.22e-01
ENSG00000100605	ITPK1	Colon_Sigmoid	Female	0.08	8.22e-01
ENSG00000156218	ADAMTSL3	Colon_Transverse	Male	0.77	8.22e-01
ENSG00000162188	GNG3	Adipose_Visceral_Omentum	Rectal	0.48	8.22e-01
ENSG00000169594	BNC1	Colon_Transverse	Female	-0.08	8.22e-01
ENSG00000134247	PTGFRN	Adipose_Subcutaneous	Proximal	-0.4	8.22e-01
ENSG00000166794	PPIB	Adipose_Subcutaneous	Male	0	8.22e-01
ENSG00000169288	MRPL1	Cells_EBV-transformed_lymphocytes	Male	-0.1	8.22e-01
ENSG00000236318	KCCAT333	Adipose_Subcutaneous	Male	0.22	8.22e-01
ENSG00000206527	HACD2	Cells_EBV-transformed_lymphocytes	Colon	0.55	8.23e-01
ENSG00000064218	DMRT3	Adipose_Subcutaneous	Colon	0.43	8.23e-01
ENSG00000151743	AMN1	Adipose_Subcutaneous	Proximal	0.39	8.23e-01
ENSG00000171302	CANT1	Adipose_Subcutaneous	Rectal	-0.22	8.23e-01
ENSG00000203667	COX20	Colon_Transverse	Female	-0.39	8.23e-01
ENSG00000073150	PANX2	Colon_Sigmoid	Female	0.12	8.23e-01
ENSG00000163714	U2SURP	Adipose_Subcutaneous	Colon	0.22	8.23e-01
ENSG00000205352	PRR13	Adipose_Visceral_Omentum	Male	0.22	8.23e-01
ENSG00000123329	ARHGAP9	Adipose_Subcutaneous	Distal	-0.07	8.23e-01
ENSG00000065183	WDR3	Adipose_Subcutaneous	Overall	-0.15	8.23e-01
ENSG00000171798	KNDC1	Whole_Blood	Overall	-0.59	8.23e-01
ENSG00000021355	SERPINB1	Colon_Sigmoid	Colon	-0.38	8.23e-01
ENSG00000170779	CDCA4	Colon_Transverse	Female	0.24	8.23e-01
ENSG00000109586	GALNT7	Adipose_Visceral_Omentum	Colon	-0.22	8.23e-01
ENSG00000124003	MOGAT1	Adipose_Visceral_Omentum	Distal	-0.22	8.23e-01
ENSG00000148482	SLC39A12	Adipose_Subcutaneous	Rectal	-0.47	8.23e-01
ENSG00000166926	MS4A6E	Adipose_Visceral_Omentum	Distal	-0.32	8.23e-01
ENSG00000135932	CAB39	Adipose_Visceral_Omentum	Colon	0.25	8.23e-01
ENSG00000155629	PIK3AP1	Adipose_Subcutaneous	Distal	-0.49	8.23e-01
ENSG00000056972	TRAF3IP2	Colon_Sigmoid	Female	-0.35	8.23e-01
ENSG00000112319	EYA4	Colon_Sigmoid	Distal	0.22	8.23e-01
ENSG00000125319	C17orf53	Colon_Transverse	Female	0.31	8.23e-01
ENSG00000273107	RP11-165A20.3	Colon_Sigmoid	Male	-0.47	8.23e-01
ENSG00000163814	CDCP1	Cells_EBV-transformed_lymphocytes	Male	-0.87	8.23e-01
ENSG00000151067	CACNA1C	Adipose_Subcutaneous	Rectal	0.22	8.23e-01
ENSG00000256151	RP11-76C10.5	Cells_EBV-transformed_lymphocytes	Proximal	-0.22	8.23e-01
ENSG00000198265	HELZ	Adipose_Subcutaneous	Male	0.1	8.23e-01
ENSG00000128849	CGNL1	Adipose_Visceral_Omentum	Colon	-0.38	8.23e-01
ENSG00000166183	ASPG	Colon_Sigmoid	Rectal	-0.48	8.23e-01
ENSG00000197859	ADAMTSL2	Colon_Sigmoid	Colon	0.18	8.23e-01
ENSG00000198626	RYR2	Adipose_Subcutaneous	Overall	-0.25	8.23e-01
ENSG00000103546	SLC6A2	Colon_Sigmoid	Male	-0.22	8.23e-01
ENSG00000157741	UBN2	Adipose_Visceral_Omentum	Rectal	0	8.23e-01
ENSG00000231768	LINC01354	Colon_Sigmoid	Proximal	-0.01	8.23e-01
ENSG00000078399	HOXA9	Adipose_Visceral_Omentum	Overall	-0.21	8.23e-01
ENSG00000147684	NDUFB9	Colon_Sigmoid	Overall	0.73	8.23e-01
ENSG00000123360	PDE1B	Colon_Transverse	Distal	0.22	8.23e-01
ENSG00000283196	RP4-614C10.2	Adipose_Subcutaneous	Female	-0.49	8.23e-01
ENSG00000272002	RP11-557L19.1	Colon_Transverse	Colon	-0.34	8.23e-01
ENSG00000185303	SFTPA2	Adipose_Visceral_Omentum	Female	-0.39	8.23e-01
ENSG00000165516	KLHDC2	Cells_EBV-transformed_lymphocytes	Distal	0.37	8.23e-01
ENSG00000159251	ACTC1	Adipose_Subcutaneous	Distal	-0.5	8.23e-01
ENSG00000167759	KLK13	Colon_Sigmoid	Male	0.3	8.23e-01
ENSG00000127084	FGD3	Cells_EBV-transformed_lymphocytes	Female	-0.17	8.23e-01
ENSG00000185739	SRL	Adipose_Subcutaneous	Rectal	0.22	8.23e-01
ENSG00000008128	CDK11A	Adipose_Visceral_Omentum	Proximal	-0.58	8.23e-01
ENSG00000178927	C17orf62	Colon_Sigmoid	Male	-0.22	8.23e-01
ENSG00000267060	PTGES3L	Whole_Blood	Male	-0.22	8.23e-01
ENSG00000163145	C1QTNF7	Colon_Sigmoid	Rectal	-0.22	8.23e-01
ENSG00000186790	FOXE3	Colon_Sigmoid	Overall	-0.85	8.23e-01
ENSG00000136021	SCYL2	Adipose_Visceral_Omentum	Proximal	-0.16	8.23e-01
ENSG00000139160	ETFBKMT	Adipose_Visceral_Omentum	Colon	0.58	8.23e-01
ENSG00000119048	UBE2B	Adipose_Visceral_Omentum	Proximal	-0.1	8.23e-01
ENSG00000158270	COLEC12	Whole_Blood	Colon	0.26	8.23e-01
ENSG00000184838	PRR16	Adipose_Visceral_Omentum	Female	0.22	8.23e-01
ENSG00000156603	MED19	Whole_Blood	Overall	0.06	8.23e-01
ENSG00000071242	RPS6KA2	Adipose_Visceral_Omentum	Distal	0.24	8.23e-01
ENSG00000130307	USHBP1	Colon_Transverse	Proximal	0.16	8.23e-01
ENSG00000087274	ADD1	Colon_Sigmoid	Colon	0.36	8.23e-01
ENSG00000234630	LL22NC03-2H8.4	Adipose_Subcutaneous	Colon	0.22	8.23e-01
ENSG00000280206	CTB-193M12.5	Whole_Blood	Proximal	0.04	8.23e-01
ENSG00000159339	PADI4	Adipose_Subcutaneous	Rectal	-0.42	8.23e-01
ENSG00000197980	LEKR1	Colon_Transverse	Female	-0.22	8.23e-01
ENSG00000229859	PGA3	Adipose_Visceral_Omentum	Rectal	0.1	8.23e-01
ENSG00000148832	PAOX	Whole_Blood	Distal	0.13	8.23e-01
ENSG00000185988	PLK5	Cells_EBV-transformed_lymphocytes	Rectal	-0.51	8.23e-01
ENSG00000165078	CPA6	Colon_Transverse	Proximal	0.31	8.23e-01
ENSG00000114126	TFDP2	Adipose_Subcutaneous	Female	0.36	8.23e-01
ENSG00000117395	EBNA1BP2	Whole_Blood	Overall	-0.59	8.23e-01
ENSG00000144031	ANKRD53	Adipose_Visceral_Omentum	Male	-0.31	8.23e-01
ENSG00000103932	RPAP1	Adipose_Visceral_Omentum	Rectal	0.22	8.23e-01
ENSG00000213762	ZNF134	Whole_Blood	Colon	0.35	8.23e-01
ENSG00000051382	PIK3CB	Cells_EBV-transformed_lymphocytes	Female	0.22	8.23e-01
ENSG00000183248	PRR36	Adipose_Subcutaneous	Colon	0.24	8.23e-01
ENSG00000137872	SEMA6D	Colon_Sigmoid	Male	0.22	8.23e-01
ENSG00000106031	HOXA13	Colon_Transverse	Overall	-0.22	8.23e-01
ENSG00000211456	SACM1L	Adipose_Visceral_Omentum	Distal	-0.6	8.23e-01
ENSG00000013293	SLC7A14	Adipose_Visceral_Omentum	Overall	-0.29	8.23e-01
ENSG00000166595	FAM96B	Colon_Transverse	Overall	0.25	8.23e-01
ENSG00000166341	DCHS1	Colon_Sigmoid	Overall	-0.49	8.23e-01
ENSG00000119778	ATAD2B	Colon_Transverse	Male	0.48	8.23e-01
ENSG00000139597	N4BP2L1	Adipose_Visceral_Omentum	Proximal	-0.48	8.23e-01
ENSG00000015676	NUDCD3	Adipose_Subcutaneous	Distal	0.22	8.23e-01
ENSG00000197959	DNM3	Adipose_Subcutaneous	Overall	-0.37	8.23e-01
ENSG00000105671	DDX49	Colon_Sigmoid	Male	-0.4	8.23e-01
ENSG00000186047	DLEU7	Adipose_Subcutaneous	Overall	-0.04	8.23e-01
ENSG00000245975	RP11-30K9.6	Adipose_Subcutaneous	Rectal	-0.22	8.23e-01
ENSG00000170312	CDK1	Colon_Sigmoid	Overall	-0.49	8.23e-01
ENSG00000076555	ACACB	Whole_Blood	Proximal	-0.81	8.23e-01
ENSG00000196449	YRDC	Whole_Blood	Colon	-0.24	8.23e-01
ENSG00000130203	APOE	Whole_Blood	Male	0.34	8.23e-01
ENSG00000258647	LINC00930	Colon_Transverse	Overall	0.77	8.23e-01
ENSG00000114737	CISH	Cells_EBV-transformed_lymphocytes	Distal	0.24	8.23e-01
ENSG00000180376	CCDC66	Adipose_Subcutaneous	Rectal	-0.65	8.23e-01
ENSG00000123500	COL10A1	Adipose_Subcutaneous	Distal	-0.28	8.23e-01
ENSG00000228216	RP11-367F23.1	Colon_Sigmoid	Overall	0.22	8.23e-01
ENSG00000196329	GIMAP5	Adipose_Subcutaneous	Colon	0.36	8.23e-01
ENSG00000140043	PTGR2	Colon_Transverse	Male	-0.29	8.23e-01
ENSG00000008710	PKD1	Adipose_Visceral_Omentum	Rectal	-0.32	8.23e-01
ENSG00000119681	LTBP2	Whole_Blood	Overall	0.11	8.23e-01
ENSG00000007255	TRAPPC6A	Colon_Transverse	Male	-0.22	8.23e-01
ENSG00000175518	UBQLNL	Whole_Blood	Overall	-0.35	8.23e-01
ENSG00000177084	POLE	Colon_Transverse	Proximal	-0.04	8.23e-01
ENSG00000115289	PCGF1	Cells_EBV-transformed_lymphocytes	Colon	-0.04	8.23e-01
ENSG00000170523	KRT83	Colon_Sigmoid	Proximal	-0.22	8.23e-01
ENSG00000092847	AGO1	Colon_Sigmoid	Proximal	-0.43	8.23e-01
ENSG00000154642	C21orf91	Adipose_Visceral_Omentum	Colon	0.02	8.23e-01
ENSG00000121900	TMEM54	Whole_Blood	Distal	-0.22	8.24e-01
ENSG00000101542	CDH20	Adipose_Subcutaneous	Male	0.21	8.24e-01
ENSG00000132793	LPIN3	Colon_Transverse	Female	-0.16	8.24e-01
ENSG00000179859	AC025335.1	Cells_EBV-transformed_lymphocytes	Female	-0.32	8.24e-01
ENSG00000115525	ST3GAL5	Whole_Blood	Male	0.13	8.24e-01
ENSG00000144028	SNRNP200	Adipose_Visceral_Omentum	Colon	-0.22	8.24e-01
ENSG00000106683	LIMK1	Colon_Transverse	Rectal	0.41	8.24e-01
ENSG00000115942	ORC2	Adipose_Visceral_Omentum	Male	-0.13	8.24e-01
ENSG00000145675	PIK3R1	Colon_Sigmoid	Overall	0.22	8.24e-01
ENSG00000167910	CYP7A1	Adipose_Subcutaneous	Distal	-0.63	8.24e-01
ENSG00000181035	SLC25A42	Cells_EBV-transformed_lymphocytes	Female	-0.16	8.24e-01
ENSG00000078967	UBE2D4	Cells_EBV-transformed_lymphocytes	Distal	-0.29	8.24e-01
ENSG00000111424	VDR	Adipose_Subcutaneous	Rectal	0.1	8.24e-01
ENSG00000088002	SULT2B1	Cells_EBV-transformed_lymphocytes	Rectal	-0.23	8.24e-01
ENSG00000135314	KHDC1	Adipose_Visceral_Omentum	Female	-0.48	8.24e-01
ENSG00000082014	SMARCD3	Colon_Transverse	Overall	-0.39	8.24e-01
ENSG00000258301	RP11-488C13.5	Adipose_Subcutaneous	Distal	-0.53	8.24e-01
ENSG00000163517	HDAC11	Adipose_Subcutaneous	Rectal	0.02	8.24e-01
ENSG00000261839	RP1-265C24.8	Colon_Sigmoid	Distal	-0.03	8.24e-01
ENSG00000110046	ATG2A	Adipose_Visceral_Omentum	Colon	-0.1	8.24e-01
ENSG00000106330	MOSPD3	Colon_Transverse	Male	0.61	8.24e-01
ENSG00000164855	TMEM184A	Colon_Transverse	Female	-0.25	8.24e-01
ENSG00000124003	MOGAT1	Adipose_Visceral_Omentum	Female	0.22	8.24e-01
ENSG00000078687	TNRC6C	Cells_EBV-transformed_lymphocytes	Rectal	0.22	8.24e-01
ENSG00000258867	LINC01146	Colon_Transverse	Distal	0.22	8.24e-01
ENSG00000107186	MPDZ	Adipose_Subcutaneous	Distal	-0.26	8.24e-01
ENSG00000160685	ZBTB7B	Whole_Blood	Male	-0.09	8.24e-01
ENSG00000274898	AC001226.7	Cells_EBV-transformed_lymphocytes	Male	0.06	8.24e-01
ENSG00000125878	TCF15	Adipose_Visceral_Omentum	Male	-0.45	8.24e-01
ENSG00000104881	PPP1R13L	Colon_Transverse	Rectal	-0.08	8.24e-01
ENSG00000137210	TMEM14B	Adipose_Subcutaneous	Female	-0.53	8.24e-01
ENSG00000070423	RNF126	Cells_EBV-transformed_lymphocytes	Colon	-0.01	8.24e-01
ENSG00000138119	MYOF	Adipose_Subcutaneous	Rectal	0.17	8.24e-01
ENSG00000007384	RHBDF1	Colon_Sigmoid	Colon	-0.19	8.24e-01
ENSG00000274021	RP11-823E8.3	Colon_Sigmoid	Male	-0.23	8.24e-01
ENSG00000248300	RP11-74M11.2	Adipose_Visceral_Omentum	Overall	-0.22	8.24e-01
ENSG00000131503	ANKHD1	Adipose_Subcutaneous	Proximal	-0.15	8.24e-01
ENSG00000164434	FABP7	Colon_Sigmoid	Proximal	-0.22	8.24e-01
ENSG00000075415	SLC25A3	Adipose_Subcutaneous	Rectal	0.22	8.24e-01
ENSG00000198431	TXNRD1	Colon_Transverse	Proximal	0.4	8.24e-01
ENSG00000176973	FAM89B	Adipose_Visceral_Omentum	Rectal	0.41	8.24e-01
ENSG00000272144	CTD-2035E11.5	Whole_Blood	Male	-0.08	8.24e-01
ENSG00000178966	RMI1	Whole_Blood	Distal	0.32	8.24e-01
ENSG00000232645	LINC01431	Adipose_Subcutaneous	Colon	-0.22	8.24e-01
ENSG00000196739	COL27A1	Whole_Blood	Male	0.04	8.24e-01
ENSG00000007545	CRAMP1	Colon_Sigmoid	Rectal	-0.6	8.24e-01
ENSG00000180884	ZNF792	Cells_EBV-transformed_lymphocytes	Male	0.05	8.24e-01
ENSG00000057019	DCBLD2	Whole_Blood	Distal	-0.43	8.24e-01
ENSG00000275088	RP11-442O1.3	Adipose_Visceral_Omentum	Proximal	-0.71	8.24e-01
ENSG00000182481	KPNA2	Cells_EBV-transformed_lymphocytes	Overall	-0.55	8.24e-01
ENSG00000117602	RCAN3	Adipose_Visceral_Omentum	Male	0.18	8.24e-01
ENSG00000028839	TBPL1	Colon_Sigmoid	Proximal	0.5	8.24e-01
ENSG00000172410	INSL5	Colon_Sigmoid	Colon	-0.38	8.24e-01
ENSG00000214021	TTLL3	Cells_EBV-transformed_lymphocytes	Distal	0.09	8.24e-01
ENSG00000052126	PLEKHA5	Whole_Blood	Overall	0.22	8.24e-01
ENSG00000175287	PHYHD1	Adipose_Subcutaneous	Proximal	0.62	8.24e-01
ENSG00000171462	DLK2	Cells_EBV-transformed_lymphocytes	Overall	-0.2	8.24e-01
ENSG00000151445	VIPAS39	Cells_EBV-transformed_lymphocytes	Male	-0.4	8.24e-01
ENSG00000187045	TMPRSS6	Cells_EBV-transformed_lymphocytes	Colon	-0.04	8.24e-01
ENSG00000149571	KIRREL3	Colon_Transverse	Overall	-0.36	8.24e-01
ENSG00000175054	ATR	Colon_Sigmoid	Male	-0.41	8.24e-01
ENSG00000116852	KIF21B	Whole_Blood	Distal	-0.47	8.24e-01
ENSG00000114698	PLSCR4	Cells_EBV-transformed_lymphocytes	Male	-0.5	8.24e-01
ENSG00000273796	LL21NC02-21A1.1	Adipose_Subcutaneous	Proximal	-0.4	8.24e-01
ENSG00000259604	RP11-66B24.1	Adipose_Subcutaneous	Distal	0.37	8.24e-01
ENSG00000145741	BTF3	Colon_Sigmoid	Rectal	-0.22	8.24e-01
ENSG00000104903	LYL1	Adipose_Subcutaneous	Overall	-0.49	8.24e-01
ENSG00000100106	TRIOBP	Cells_EBV-transformed_lymphocytes	Female	0.52	8.24e-01
ENSG00000016391	CHDH	Colon_Transverse	Distal	-0.17	8.24e-01
ENSG00000167637	ZNF283	Adipose_Subcutaneous	Distal	-0.5	8.24e-01
ENSG00000274070	GATSL2	Adipose_Subcutaneous	Overall	0.06	8.24e-01
ENSG00000166068	SPRED1	Adipose_Subcutaneous	Proximal	0.35	8.24e-01
ENSG00000174640	SLCO2A1	Adipose_Subcutaneous	Proximal	0.11	8.24e-01
ENSG00000135823	STX6	Adipose_Subcutaneous	Rectal	0.31	8.24e-01
ENSG00000184599	FAM19A3	Adipose_Visceral_Omentum	Distal	-0.22	8.24e-01
ENSG00000118308	LRMP	Colon_Sigmoid	Proximal	-0.15	8.24e-01
ENSG00000135253	KCP	Cells_EBV-transformed_lymphocytes	Rectal	0.33	8.24e-01
ENSG00000185864	NPIPB4	Colon_Transverse	Female	0.74	8.24e-01
ENSG00000018699	TTC27	Adipose_Subcutaneous	Overall	0.22	8.24e-01
ENSG00000122862	SRGN	Adipose_Subcutaneous	Female	-0.18	8.24e-01
ENSG00000166415	WDR72	Colon_Transverse	Male	-0.14	8.24e-01
ENSG00000130489	SCO2	Whole_Blood	Female	-0.47	8.24e-01
ENSG00000116221	MRPL37	Colon_Transverse	Colon	0.22	8.24e-01
ENSG00000266402	SNHG25	Adipose_Subcutaneous	Rectal	0.22	8.24e-01
ENSG00000146755	TRIM50	Adipose_Subcutaneous	Rectal	-0.3	8.24e-01
ENSG00000083307	GRHL2	Colon_Transverse	Distal	0.35	8.24e-01
ENSG00000165102	HGSNAT	Cells_EBV-transformed_lymphocytes	Rectal	-0.66	8.24e-01
ENSG00000163923	RPL39L	Whole_Blood	Female	-0.27	8.24e-01
ENSG00000138166	DUSP5	Adipose_Subcutaneous	Distal	0.52	8.24e-01
ENSG00000164402	SEPT8	Cells_EBV-transformed_lymphocytes	Overall	-0.03	8.24e-01
ENSG00000196329	GIMAP5	Adipose_Subcutaneous	Female	0.15	8.24e-01
ENSG00000109854	HTATIP2	Whole_Blood	Male	-0.46	8.24e-01
ENSG00000167657	DAPK3	Cells_EBV-transformed_lymphocytes	Female	0.42	8.24e-01
ENSG00000251216	RP11-161D15.3	Colon_Transverse	Colon	0.22	8.24e-01
ENSG00000178531	CTXN1	Colon_Sigmoid	Female	-0.05	8.24e-01
ENSG00000266554	LINC01443	Colon_Sigmoid	Proximal	0.43	8.24e-01
ENSG00000170290	SLN	Cells_EBV-transformed_lymphocytes	Proximal	0.37	8.24e-01
ENSG00000112290	WASF1	Colon_Transverse	Proximal	-0.09	8.24e-01
ENSG00000156219	ART3	Adipose_Visceral_Omentum	Rectal	0.48	8.24e-01
ENSG00000129317	PUS7L	Whole_Blood	Colon	-0.11	8.24e-01
ENSG00000170759	KIF5B	Adipose_Subcutaneous	Proximal	-0.16	8.24e-01
ENSG00000106328	FSCN3	Adipose_Subcutaneous	Overall	-0.22	8.24e-01
ENSG00000196357	ZNF565	Colon_Transverse	Overall	0.22	8.24e-01
ENSG00000271200	RP11-430G17.3	Adipose_Subcutaneous	Overall	-0.19	8.24e-01
ENSG00000206579	XKR4	Colon_Sigmoid	Overall	-0.04	8.24e-01
ENSG00000214842	RAD51AP2	Colon_Transverse	Overall	-0.22	8.24e-01
ENSG00000168061	SAC3D1	Adipose_Visceral_Omentum	Female	0.59	8.25e-01
ENSG00000122971	ACADS	Colon_Sigmoid	Male	-0.05	8.25e-01
ENSG00000119125	GDA	Cells_EBV-transformed_lymphocytes	Male	-0.02	8.25e-01
ENSG00000248927	CTD-2334D19.1	Colon_Sigmoid	Proximal	0.17	8.25e-01
ENSG00000274508	RP11-212I21.5	Adipose_Subcutaneous	Rectal	0.22	8.25e-01
ENSG00000126785	RHOJ	Adipose_Visceral_Omentum	Rectal	-0.22	8.25e-01
ENSG00000214226	C17orf67	Whole_Blood	Male	0.61	8.25e-01
ENSG00000167113	COQ4	Cells_EBV-transformed_lymphocytes	Female	-0.46	8.25e-01
ENSG00000072657	TRHDE	Adipose_Subcutaneous	Distal	-0.41	8.25e-01
ENSG00000172000	ZNF556	Adipose_Visceral_Omentum	Rectal	-0.22	8.25e-01
ENSG00000167653	PSCA	Adipose_Visceral_Omentum	Male	0.45	8.25e-01
ENSG00000237372	UNQ6494	Whole_Blood	Female	0.02	8.25e-01
ENSG00000151005	TKTL2	Colon_Transverse	Male	0.22	8.25e-01
ENSG00000164434	FABP7	Colon_Transverse	Overall	-0.22	8.25e-01
ENSG00000175970	UNC119B	Colon_Sigmoid	Male	0.38	8.25e-01
ENSG00000171773	NXNL1	Adipose_Visceral_Omentum	Rectal	0.22	8.25e-01
ENSG00000224982	TMEM233	Adipose_Visceral_Omentum	Proximal	0.17	8.25e-01
ENSG00000177683	THAP5	Adipose_Visceral_Omentum	Overall	0.58	8.25e-01
ENSG00000139211	AMIGO2	Whole_Blood	Proximal	-0.29	8.25e-01
ENSG00000109861	CTSC	Colon_Sigmoid	Overall	0.52	8.25e-01
ENSG00000172867	KRT2	Cells_EBV-transformed_lymphocytes	Rectal	-0.24	8.25e-01
ENSG00000071539	TRIP13	Colon_Transverse	Male	0.28	8.25e-01
ENSG00000118620	ZNF430	Colon_Sigmoid	Male	-0.22	8.25e-01
ENSG00000214866	DCDC2C	Adipose_Visceral_Omentum	Proximal	0.45	8.25e-01
ENSG00000131043	AAR2	Adipose_Visceral_Omentum	Proximal	0.23	8.25e-01
ENSG00000109079	TNFAIP1	Adipose_Visceral_Omentum	Overall	0	8.25e-01
ENSG00000203867	RBM20	Adipose_Subcutaneous	Overall	-0.25	8.25e-01
ENSG00000269976	RP11-130L8.2	Whole_Blood	Overall	-0.13	8.25e-01
ENSG00000183230	CTNNA3	Adipose_Visceral_Omentum	Female	0.15	8.25e-01
ENSG00000164756	SLC30A8	Colon_Sigmoid	Male	-0.22	8.25e-01
ENSG00000235162	C12orf75	Adipose_Subcutaneous	Overall	-0.5	8.25e-01
ENSG00000186973	FAM183A	Colon_Transverse	Distal	-0.22	8.25e-01
ENSG00000104522	TSTA3	Colon_Transverse	Male	-0.04	8.25e-01
ENSG00000169442	CD52	Cells_EBV-transformed_lymphocytes	Female	0.08	8.25e-01
ENSG00000108091	CCDC6	Cells_EBV-transformed_lymphocytes	Colon	0.37	8.25e-01
ENSG00000123643	SLC36A1	Adipose_Subcutaneous	Distal	0.51	8.25e-01
ENSG00000180694	TMEM64	Colon_Transverse	Colon	-0.18	8.25e-01
ENSG00000057757	PITHD1	Colon_Transverse	Distal	-0.28	8.25e-01
ENSG00000164344	KLKB1	Adipose_Visceral_Omentum	Rectal	-0.3	8.25e-01
ENSG00000231453	LINC01305	Adipose_Visceral_Omentum	Distal	0.17	8.25e-01
ENSG00000080031	PTPRH	Colon_Sigmoid	Rectal	-0.28	8.25e-01
ENSG00000018280	SLC11A1	Adipose_Subcutaneous	Female	0.22	8.25e-01
ENSG00000142484	TM4SF5	Colon_Sigmoid	Male	-0.22	8.25e-01
ENSG00000272856	RP11-710E1.2	Colon_Transverse	Colon	-0.68	8.25e-01
ENSG00000124731	TREM1	Colon_Transverse	Proximal	-0.62	8.25e-01
ENSG00000024862	CCDC28A	Cells_EBV-transformed_lymphocytes	Rectal	0.28	8.25e-01
ENSG00000275074	NUDT18	Cells_EBV-transformed_lymphocytes	Colon	-0.41	8.25e-01
ENSG00000262098	CTD-2561B21.10	Colon_Sigmoid	Proximal	-0.22	8.25e-01
ENSG00000158480	SPATA2	Colon_Sigmoid	Proximal	-0.26	8.25e-01
ENSG00000257698	RP11-620J15.3	Adipose_Subcutaneous	Rectal	-0.3	8.25e-01
ENSG00000166803	PCLAF	Adipose_Subcutaneous	Overall	-0.22	8.25e-01
ENSG00000110200	ANAPC15	Adipose_Subcutaneous	Rectal	-0.11	8.25e-01
ENSG00000031003	FAM13B	Colon_Transverse	Colon	-0.57	8.25e-01
ENSG00000269486	CTC-360G5.9	Adipose_Visceral_Omentum	Male	-0.16	8.25e-01
ENSG00000148334	PTGES2	Adipose_Subcutaneous	Female	0.22	8.25e-01
ENSG00000090615	GOLGA3	Cells_EBV-transformed_lymphocytes	Distal	-0.09	8.25e-01
ENSG00000142405	NLRP12	Adipose_Subcutaneous	Female	-0.45	8.25e-01
ENSG00000167306	MYO5B	Adipose_Visceral_Omentum	Proximal	0.03	8.25e-01
ENSG00000257261	RP11-96H19.1	Adipose_Subcutaneous	Distal	-0.22	8.25e-01
ENSG00000143119	CD53	Cells_EBV-transformed_lymphocytes	Male	0.45	8.25e-01
ENSG00000105364	MRPL4	Cells_EBV-transformed_lymphocytes	Rectal	0.59	8.25e-01
ENSG00000214534	ZNF705E	Adipose_Visceral_Omentum	Overall	-0.47	8.25e-01
ENSG00000120800	UTP20	Adipose_Visceral_Omentum	Colon	-0.07	8.25e-01
ENSG00000135870	RC3H1	Adipose_Visceral_Omentum	Female	-0.09	8.25e-01
ENSG00000163312	HELQ	Adipose_Visceral_Omentum	Distal	0.36	8.25e-01
ENSG00000226777	FAM30A	Adipose_Subcutaneous	Distal	0.35	8.25e-01
ENSG00000100373	UPK3A	Adipose_Subcutaneous	Rectal	0.26	8.25e-01
ENSG00000188542	DUSP28	Adipose_Visceral_Omentum	Proximal	-0.27	8.25e-01
ENSG00000048162	NOP16	Cells_EBV-transformed_lymphocytes	Male	-0.25	8.25e-01
ENSG00000169885	CALML6	Adipose_Visceral_Omentum	Female	0.42	8.25e-01
ENSG00000100554	ATP6V1D	Whole_Blood	Overall	-0.22	8.25e-01
ENSG00000186889	TMEM17	Adipose_Subcutaneous	Overall	0.23	8.25e-01
ENSG00000169714	CNBP	Adipose_Subcutaneous	Rectal	-0.22	8.25e-01
ENSG00000124357	NAGK	Adipose_Subcutaneous	Colon	-0.8	8.25e-01
ENSG00000136824	SMC2	Adipose_Subcutaneous	Colon	-0.12	8.25e-01
ENSG00000005108	THSD7A	Colon_Sigmoid	Female	-0.03	8.25e-01
ENSG00000240006	LINC02004	Adipose_Subcutaneous	Male	-0.56	8.25e-01
ENSG00000131019	ULBP3	Colon_Sigmoid	Colon	-0.22	8.25e-01
ENSG00000176422	SPRYD4	Colon_Sigmoid	Overall	-0.32	8.25e-01
ENSG00000158941	CCAR2	Colon_Transverse	Distal	0.53	8.25e-01
ENSG00000184530	C6orf58	Adipose_Visceral_Omentum	Proximal	0.22	8.25e-01
ENSG00000141574	SECTM1	Whole_Blood	Distal	0.18	8.25e-01
ENSG00000245149	RNF139-AS1	Colon_Transverse	Distal	-0.6	8.25e-01
ENSG00000173511	VEGFB	Whole_Blood	Female	0.81	8.25e-01
ENSG00000170540	ARL6IP1	Adipose_Subcutaneous	Proximal	0.3	8.25e-01
ENSG00000121621	KIF18A	Cells_EBV-transformed_lymphocytes	Male	0.34	8.25e-01
ENSG00000174945	AMZ1	Cells_EBV-transformed_lymphocytes	Colon	0.22	8.25e-01
ENSG00000203666	EFCAB2	Whole_Blood	Distal	0.24	8.25e-01
ENSG00000040608	RTN4R	Adipose_Visceral_Omentum	Distal	0.22	8.25e-01
ENSG00000150907	FOXO1	Whole_Blood	Female	-0.22	8.25e-01
ENSG00000267462	RP11-866E20.3	Cells_EBV-transformed_lymphocytes	Overall	-0.22	8.25e-01
ENSG00000061987	MON2	Colon_Sigmoid	Male	-0.07	8.25e-01
ENSG00000155592	ZKSCAN2	Colon_Sigmoid	Female	0.58	8.25e-01
ENSG00000146733	PSPH	Colon_Sigmoid	Female	0.75	8.25e-01
ENSG00000165661	QSOX2	Adipose_Visceral_Omentum	Proximal	-0.37	8.25e-01
ENSG00000079739	PGM1	Colon_Sigmoid	Overall	0.42	8.25e-01
ENSG00000251632	LINC02172	Colon_Sigmoid	Proximal	-0.52	8.25e-01
ENSG00000108387	SEPT4	Colon_Sigmoid	Rectal	-0.26	8.25e-01
ENSG00000179455	MKRN3	Colon_Sigmoid	Colon	0.22	8.25e-01
ENSG00000235142	RP1-60O19.1	Cells_EBV-transformed_lymphocytes	Colon	0.22	8.25e-01
ENSG00000185361	TNFAIP8L1	Cells_EBV-transformed_lymphocytes	Distal	0.11	8.25e-01
ENSG00000125944	HNRNPR	Adipose_Visceral_Omentum	Distal	0.22	8.25e-01
ENSG00000153944	MSI2	Cells_EBV-transformed_lymphocytes	Female	0.22	8.25e-01
ENSG00000149476	TKFC	Adipose_Subcutaneous	Male	-0.22	8.25e-01
ENSG00000164751	PEX2	Whole_Blood	Female	0	8.25e-01
ENSG00000095574	IKZF5	Adipose_Subcutaneous	Overall	0.56	8.25e-01
ENSG00000163710	PCOLCE2	Cells_EBV-transformed_lymphocytes	Rectal	0	8.25e-01
ENSG00000163017	ACTG2	Adipose_Subcutaneous	Proximal	0.28	8.25e-01
ENSG00000237440	ZNF737	Cells_EBV-transformed_lymphocytes	Female	0.73	8.25e-01
ENSG00000182093	WRB	Cells_EBV-transformed_lymphocytes	Female	0.22	8.25e-01
ENSG00000143337	TOR1AIP1	Whole_Blood	Proximal	0.64	8.25e-01
ENSG00000197748	CFAP43	Adipose_Visceral_Omentum	Rectal	-0.53	8.25e-01
ENSG00000198585	NUDT16	Adipose_Visceral_Omentum	Female	0.51	8.25e-01
ENSG00000254233	RP11-242J7.1	Cells_EBV-transformed_lymphocytes	Female	0.22	8.25e-01
ENSG00000123892	RAB38	Colon_Transverse	Distal	-0.3	8.25e-01
ENSG00000249846	LINC02021	Colon_Sigmoid	Female	0.48	8.25e-01
ENSG00000175575	PAAF1	Cells_EBV-transformed_lymphocytes	Rectal	-0.22	8.25e-01
ENSG00000121410	A1BG	Adipose_Subcutaneous	Rectal	-0.13	8.25e-01
ENSG00000174038	C9orf131	Colon_Sigmoid	Male	0.4	8.25e-01
ENSG00000140365	COMMD4	Adipose_Subcutaneous	Colon	0.15	8.25e-01
ENSG00000188822	CNR2	Whole_Blood	Overall	0.41	8.25e-01
ENSG00000204882	GPR20	Colon_Sigmoid	Distal	0	8.25e-01
ENSG00000144355	DLX1	Adipose_Visceral_Omentum	Proximal	-0.17	8.25e-01
ENSG00000221829	FANCG	Adipose_Subcutaneous	Colon	-0.71	8.25e-01
ENSG00000164430	MB21D1	Adipose_Visceral_Omentum	Rectal	-0.46	8.25e-01
ENSG00000075643	MOCOS	Adipose_Visceral_Omentum	Rectal	-0.34	8.25e-01
ENSG00000060069	CTDP1	Whole_Blood	Distal	0.12	8.25e-01
ENSG00000179532	DNHD1	Cells_EBV-transformed_lymphocytes	Female	0.54	8.25e-01
ENSG00000124802	EEF1E1	Colon_Transverse	Proximal	0.22	8.25e-01
ENSG00000124256	ZBP1	Whole_Blood	Colon	0.38	8.25e-01
ENSG00000163636	PSMD6	Adipose_Subcutaneous	Colon	0.23	8.25e-01
ENSG00000110955	ATP5B	Adipose_Subcutaneous	Overall	0.22	8.25e-01
ENSG00000234076	TPRG1-AS1	Adipose_Visceral_Omentum	Proximal	0.22	8.26e-01
ENSG00000149196	HIKESHI	Whole_Blood	Distal	0.47	8.26e-01
ENSG00000091137	SLC26A4	Adipose_Subcutaneous	Proximal	-0.58	8.26e-01
ENSG00000224914	LINC00863	Cells_EBV-transformed_lymphocytes	Male	-0.26	8.26e-01
ENSG00000213578	CPLX3	Colon_Sigmoid	Overall	0.3	8.26e-01
ENSG00000101052	IFT52	Colon_Sigmoid	Rectal	-0.12	8.26e-01
ENSG00000180066	C10orf91	Adipose_Subcutaneous	Rectal	0.59	8.26e-01
ENSG00000181135	ZNF707	Whole_Blood	Distal	0.16	8.26e-01
ENSG00000174456	C12orf76	Colon_Sigmoid	Rectal	0.43	8.26e-01
ENSG00000116852	KIF21B	Whole_Blood	Colon	-0.25	8.26e-01
ENSG00000164440	TXLNB	Adipose_Subcutaneous	Rectal	0.57	8.26e-01
ENSG00000131115	ZNF227	Adipose_Visceral_Omentum	Rectal	-0.43	8.26e-01
ENSG00000146872	TLK2	Whole_Blood	Male	-0.22	8.26e-01
ENSG00000181773	GPR3	Adipose_Visceral_Omentum	Overall	-0.22	8.26e-01
ENSG00000228889	UBAC2-AS1	Colon_Transverse	Distal	0.06	8.26e-01
ENSG00000095574	IKZF5	Cells_EBV-transformed_lymphocytes	Female	0.5	8.26e-01
ENSG00000123983	ACSL3	Adipose_Subcutaneous	Overall	0.32	8.26e-01
ENSG00000006007	GDE1	Adipose_Subcutaneous	Rectal	-0.38	8.26e-01
ENSG00000214814	FER1L6	Colon_Transverse	Female	0.22	8.26e-01
ENSG00000179344	HLA-DQB1	Cells_EBV-transformed_lymphocytes	Female	0.22	8.26e-01
ENSG00000250889	LINC01336	Colon_Sigmoid	Proximal	0.81	8.26e-01
ENSG00000169398	PTK2	Colon_Sigmoid	Female	0.22	8.26e-01
ENSG00000187391	MAGI2	Adipose_Visceral_Omentum	Colon	0.23	8.26e-01
ENSG00000198668	CALM1	Adipose_Subcutaneous	Male	-0.36	8.26e-01
ENSG00000136546	SCN7A	Adipose_Subcutaneous	Female	-0.22	8.26e-01
ENSG00000185049	NELFA	Whole_Blood	Overall	-0.22	8.26e-01
ENSG00000100219	XBP1	Colon_Transverse	Overall	0.4	8.26e-01
ENSG00000259031	CTD-2062F14.3	Colon_Transverse	Overall	0.48	8.26e-01
ENSG00000182952	HMGN4	Colon_Sigmoid	Distal	-0.27	8.26e-01
ENSG00000198836	OPA1	Colon_Transverse	Overall	0.01	8.26e-01
ENSG00000093134	VNN3	Cells_EBV-transformed_lymphocytes	Proximal	-0.12	8.26e-01
ENSG00000189056	RELN	Adipose_Visceral_Omentum	Colon	-0.35	8.26e-01
ENSG00000272053	RP11-367G6.3	Adipose_Subcutaneous	Overall	-0.57	8.26e-01
ENSG00000141026	MED9	Colon_Transverse	Proximal	-0.21	8.26e-01
ENSG00000232855	AF131217.1	Colon_Transverse	Female	-0.41	8.26e-01
ENSG00000156509	FBXO43	Colon_Transverse	Distal	0.48	8.26e-01
ENSG00000284413	BTBD8	Colon_Sigmoid	Rectal	-0.47	8.26e-01
ENSG00000116667	C1orf21	Colon_Transverse	Rectal	-0.17	8.26e-01
ENSG00000164144	ARFIP1	Whole_Blood	Male	-0.07	8.26e-01
ENSG00000136986	DERL1	Cells_EBV-transformed_lymphocytes	Proximal	0.21	8.26e-01
ENSG00000166341	DCHS1	Adipose_Visceral_Omentum	Proximal	-0.15	8.26e-01
ENSG00000108826	MRPL27	Whole_Blood	Female	-0.19	8.26e-01
ENSG00000111144	LTA4H	Cells_EBV-transformed_lymphocytes	Overall	0.16	8.26e-01
ENSG00000181963	OR52K2	Whole_Blood	Distal	0.22	8.26e-01
ENSG00000106714	CNTNAP3	Adipose_Subcutaneous	Distal	0.46	8.26e-01
ENSG00000166402	TUB	Colon_Sigmoid	Female	-0.7	8.26e-01
ENSG00000146072	TNFRSF21	Adipose_Subcutaneous	Distal	0.33	8.26e-01
ENSG00000168003	SLC3A2	Adipose_Subcutaneous	Proximal	0.01	8.26e-01
ENSG00000163297	ANTXR2	Adipose_Subcutaneous	Proximal	0.2	8.26e-01
ENSG00000111269	CREBL2	Colon_Transverse	Colon	-0.2	8.26e-01
ENSG00000146282	RARS2	Adipose_Visceral_Omentum	Colon	0.2	8.26e-01
ENSG00000001036	FUCA2	Whole_Blood	Overall	0.22	8.26e-01
ENSG00000055957	ITIH1	Adipose_Visceral_Omentum	Proximal	-0.22	8.26e-01
ENSG00000158796	DEDD	Adipose_Subcutaneous	Overall	0.22	8.26e-01
ENSG00000248927	CTD-2334D19.1	Colon_Sigmoid	Male	-0.19	8.26e-01
ENSG00000142677	IL22RA1	Colon_Transverse	Male	-0.25	8.26e-01
ENSG00000128283	CDC42EP1	Cells_EBV-transformed_lymphocytes	Female	0.17	8.26e-01
ENSG00000171303	KCNK3	Adipose_Subcutaneous	Rectal	-0.66	8.26e-01
ENSG00000271141	RP11-171I2.4	Adipose_Subcutaneous	Overall	0.22	8.26e-01
ENSG00000272209	RP3-500L14.2	Colon_Sigmoid	Colon	0.26	8.26e-01
ENSG00000268087	CTC-429P9.2	Adipose_Visceral_Omentum	Rectal	0.22	8.26e-01
ENSG00000180233	ZNRF2	Colon_Transverse	Distal	-0.59	8.26e-01
ENSG00000085871	MGST2	Colon_Transverse	Rectal	0.31	8.26e-01
ENSG00000115053	NCL	Whole_Blood	Colon	0.44	8.26e-01
ENSG00000171109	MFN1	Adipose_Subcutaneous	Distal	0.56	8.26e-01
ENSG00000139998	RAB15	Colon_Transverse	Female	-0.4	8.26e-01
ENSG00000123353	ORMDL2	Cells_EBV-transformed_lymphocytes	Colon	0.22	8.26e-01
ENSG00000223609	HBD	Cells_EBV-transformed_lymphocytes	Rectal	0.22	8.26e-01
ENSG00000226041	AC010745.1	Colon_Transverse	Male	-0.22	8.26e-01
ENSG00000111269	CREBL2	Colon_Sigmoid	Female	-0.06	8.26e-01
ENSG00000006015	C19orf60	Cells_EBV-transformed_lymphocytes	Proximal	0.04	8.26e-01
ENSG00000198815	FOXJ3	Colon_Transverse	Distal	-0.51	8.26e-01
ENSG00000151849	CENPJ	Adipose_Subcutaneous	Female	0.06	8.26e-01
ENSG00000187642	PERM1	Whole_Blood	Proximal	-0.37	8.26e-01
ENSG00000197822	OCLN	Cells_EBV-transformed_lymphocytes	Female	0.39	8.26e-01
ENSG00000108528	SLC25A11	Whole_Blood	Distal	-0.43	8.26e-01
ENSG00000198920	KIAA0753	Cells_EBV-transformed_lymphocytes	Rectal	0.26	8.26e-01
ENSG00000164294	GPX8	Adipose_Subcutaneous	Proximal	0.34	8.26e-01
ENSG00000255874	LINC00346	Adipose_Subcutaneous	Rectal	0.31	8.26e-01
ENSG00000179981	TSHZ1	Adipose_Subcutaneous	Proximal	-0.55	8.26e-01
ENSG00000131323	TRAF3	Adipose_Subcutaneous	Colon	0.09	8.26e-01
ENSG00000150779	TIMM8B	Adipose_Subcutaneous	Rectal	0.11	8.26e-01
ENSG00000204370	SDHD	Adipose_Visceral_Omentum	Rectal	0.22	8.26e-01
ENSG00000155858	LSM11	Colon_Transverse	Rectal	0.02	8.26e-01
ENSG00000185022	MAFF	Colon_Sigmoid	Rectal	0.18	8.26e-01
ENSG00000140464	PML	Colon_Transverse	Rectal	0.01	8.26e-01
ENSG00000272716	RP11-563N4.1	Colon_Sigmoid	Distal	-0.55	8.26e-01
ENSG00000165355	FBXO33	Adipose_Visceral_Omentum	Distal	0.78	8.26e-01
ENSG00000116690	PRG4	Adipose_Visceral_Omentum	Colon	0.58	8.26e-01
ENSG00000104361	NIPAL2	Cells_EBV-transformed_lymphocytes	Female	-0.27	8.26e-01
ENSG00000278611	CTC-543D15.8	Cells_EBV-transformed_lymphocytes	Colon	-0.19	8.26e-01
ENSG00000215014	RP5-832C2.5	Adipose_Visceral_Omentum	Rectal	-0.13	8.26e-01
ENSG00000021300	PLEKHB1	Adipose_Visceral_Omentum	Proximal	-0.31	8.26e-01
ENSG00000082805	ERC1	Whole_Blood	Proximal	0.33	8.26e-01
ENSG00000132681	ATP1A4	Whole_Blood	Male	0.17	8.26e-01
ENSG00000221986	MYBPHL	Adipose_Subcutaneous	Male	-0.22	8.26e-01
ENSG00000058804	NDC1	Adipose_Visceral_Omentum	Overall	-0.22	8.26e-01
ENSG00000146826	C7orf43	Cells_EBV-transformed_lymphocytes	Rectal	0.22	8.26e-01
ENSG00000227071	FOCAD-AS1	Cells_EBV-transformed_lymphocytes	Colon	-0.22	8.26e-01
ENSG00000138411	HECW2	Whole_Blood	Colon	0.15	8.26e-01
ENSG00000176399	DMRTA1	Colon_Transverse	Female	-0.09	8.26e-01
ENSG00000197142	ACSL5	Adipose_Subcutaneous	Proximal	0.13	8.26e-01
ENSG00000162757	C1orf74	Adipose_Visceral_Omentum	Female	-0.04	8.26e-01
ENSG00000158815	FGF17	Cells_EBV-transformed_lymphocytes	Colon	-0.51	8.26e-01
ENSG00000103184	SEC14L5	Adipose_Subcutaneous	Female	0.15	8.26e-01
ENSG00000277287	RP4-794I6.4	Adipose_Visceral_Omentum	Female	0.28	8.26e-01
ENSG00000163141	BNIPL	Cells_EBV-transformed_lymphocytes	Rectal	-0.22	8.26e-01
ENSG00000131187	F12	Colon_Sigmoid	Proximal	0.48	8.26e-01
ENSG00000151012	SLC7A11	Colon_Transverse	Overall	-0.28	8.26e-01
ENSG00000177182	CLVS1	Cells_EBV-transformed_lymphocytes	Male	0.09	8.27e-01
ENSG00000127364	TAS2R4	Adipose_Subcutaneous	Female	-0.22	8.27e-01
ENSG00000158683	PKD1L1	Colon_Transverse	Distal	0.22	8.27e-01
ENSG00000103152	MPG	Colon_Transverse	Overall	-0.23	8.27e-01
ENSG00000153339	TRAPPC8	Whole_Blood	Overall	0.26	8.27e-01
ENSG00000175352	NRIP3	Adipose_Visceral_Omentum	Overall	0.7	8.27e-01
ENSG00000130244	FAM98C	Adipose_Subcutaneous	Female	0.73	8.27e-01
ENSG00000258100	RP11-121E16.1	Adipose_Visceral_Omentum	Colon	-0.52	8.27e-01
ENSG00000140932	CMTM2	Adipose_Subcutaneous	Distal	0.59	8.27e-01
ENSG00000226686	LINC01535	Colon_Sigmoid	Colon	-0.21	8.27e-01
ENSG00000160767	FAM189B	Colon_Transverse	Female	-0.58	8.27e-01
ENSG00000164548	TRA2A	Adipose_Visceral_Omentum	Colon	0.29	8.27e-01
ENSG00000248144	ADH1C	Colon_Transverse	Colon	0.08	8.27e-01
ENSG00000204277	LINC01993	Whole_Blood	Colon	-0.25	8.27e-01
ENSG00000177000	MTHFR	Colon_Transverse	Female	-0.23	8.27e-01
ENSG00000125743	SNRPD2	Adipose_Subcutaneous	Proximal	-0.56	8.27e-01
ENSG00000133460	SLC2A11	Colon_Sigmoid	Distal	-0.22	8.27e-01
ENSG00000185164	NOMO2	Adipose_Visceral_Omentum	Overall	0.49	8.27e-01
ENSG00000245468	RP11-367J11.3	Adipose_Subcutaneous	Rectal	-0.16	8.27e-01
ENSG00000160593	JAML	Cells_EBV-transformed_lymphocytes	Proximal	-0.32	8.27e-01
ENSG00000137497	NUMA1	Colon_Sigmoid	Male	-0.53	8.27e-01
ENSG00000175779	C15orf53	Cells_EBV-transformed_lymphocytes	Rectal	0.22	8.27e-01
ENSG00000124091	GCNT7	Cells_EBV-transformed_lymphocytes	Female	-0.23	8.27e-01
ENSG00000104804	TULP2	Cells_EBV-transformed_lymphocytes	Female	-0.53	8.27e-01
ENSG00000141854	MISP3	Colon_Transverse	Colon	-0.23	8.27e-01
ENSG00000196096	AC079610.2	Colon_Sigmoid	Male	0.22	8.27e-01
ENSG00000140750	ARHGAP17	Adipose_Subcutaneous	Proximal	0.33	8.27e-01
ENSG00000151500	THYN1	Adipose_Visceral_Omentum	Male	-0.45	8.27e-01
ENSG00000162882	HAAO	Colon_Transverse	Distal	-0.07	8.27e-01
ENSG00000035862	TIMP2	Colon_Sigmoid	Male	-0.4	8.27e-01
ENSG00000092969	TGFB2	Colon_Sigmoid	Colon	0.22	8.27e-01
ENSG00000185002	RFX6	Colon_Transverse	Colon	0.22	8.27e-01
ENSG00000141034	GID4	Colon_Sigmoid	Male	-0.22	8.27e-01
ENSG00000109079	TNFAIP1	Adipose_Visceral_Omentum	Male	0	8.27e-01
ENSG00000140553	UNC45A	Colon_Sigmoid	Rectal	0.02	8.27e-01
ENSG00000132879	FBXO44	Adipose_Visceral_Omentum	Rectal	-0.03	8.27e-01
ENSG00000241657	TRBV11-2	Adipose_Visceral_Omentum	Rectal	-0.22	8.27e-01
ENSG00000173272	MZT2A	Colon_Sigmoid	Female	-0.56	8.27e-01
ENSG00000110025	SNX15	Whole_Blood	Colon	-0.4	8.27e-01
ENSG00000167311	ART5	Adipose_Subcutaneous	Male	-0.2	8.27e-01
ENSG00000164761	TNFRSF11B	Colon_Transverse	Overall	0.85	8.27e-01
ENSG00000139132	FGD4	Adipose_Visceral_Omentum	Female	0.14	8.27e-01
ENSG00000157856	DRC1	Whole_Blood	Female	0.07	8.27e-01
ENSG00000175787	ZNF169	Adipose_Visceral_Omentum	Proximal	0.09	8.27e-01
ENSG00000131016	AKAP12	Whole_Blood	Colon	0.4	8.27e-01
ENSG00000106952	TNFSF8	Whole_Blood	Male	0.39	8.27e-01
ENSG00000114805	PLCH1	Adipose_Visceral_Omentum	Distal	0.65	8.27e-01
ENSG00000115145	STAM2	Adipose_Visceral_Omentum	Rectal	0.51	8.27e-01
ENSG00000170180	GYPA	Whole_Blood	Female	-0.22	8.27e-01
ENSG00000088854	C20orf194	Colon_Sigmoid	Rectal	0.31	8.27e-01
ENSG00000213930	GALT	Colon_Sigmoid	Overall	0.22	8.27e-01
ENSG00000169504	CLIC4	Whole_Blood	Male	-0.64	8.27e-01
ENSG00000212124	TAS2R19	Colon_Transverse	Distal	0.22	8.27e-01
ENSG00000153815	CMIP	Whole_Blood	Female	-0.47	8.27e-01
ENSG00000110063	DCPS	Cells_EBV-transformed_lymphocytes	Male	0.37	8.27e-01
ENSG00000261371	PECAM1	Adipose_Subcutaneous	Colon	0.49	8.27e-01
ENSG00000164506	STXBP5	Adipose_Subcutaneous	Overall	0.49	8.27e-01
ENSG00000101605	MYOM1	Colon_Sigmoid	Proximal	-0.21	8.27e-01
ENSG00000163364	LINC01116	Adipose_Subcutaneous	Rectal	-0.26	8.27e-01
ENSG00000238232	RP11-95P13.2	Adipose_Subcutaneous	Distal	0.22	8.27e-01
ENSG00000158714	SLAMF8	Whole_Blood	Female	0.18	8.27e-01
ENSG00000127191	TRAF2	Cells_EBV-transformed_lymphocytes	Female	-0.09	8.27e-01
ENSG00000258476	LINC02207	Colon_Transverse	Male	-0.2	8.27e-01
ENSG00000149182	ARFGAP2	Colon_Transverse	Female	-0.64	8.27e-01
ENSG00000169857	AVEN	Whole_Blood	Overall	0.12	8.27e-01
ENSG00000276524	RP11-323F24.3	Cells_EBV-transformed_lymphocytes	Distal	-0.22	8.27e-01
ENSG00000162623	TYW3	Colon_Sigmoid	Colon	0.27	8.27e-01
ENSG00000134419	RPS15A	Adipose_Visceral_Omentum	Proximal	0.15	8.27e-01
ENSG00000117676	RPS6KA1	Colon_Transverse	Female	0.01	8.27e-01
ENSG00000118096	IFT46	Whole_Blood	Overall	-0.87	8.27e-01
ENSG00000129194	SOX15	Colon_Sigmoid	Female	-0.1	8.27e-01
ENSG00000149930	TAOK2	Colon_Transverse	Rectal	0.19	8.27e-01
ENSG00000105793	GTPBP10	Whole_Blood	Proximal	0.39	8.27e-01
ENSG00000146755	TRIM50	Colon_Sigmoid	Male	0.13	8.27e-01
ENSG00000174130	TLR6	Colon_Sigmoid	Rectal	0.51	8.27e-01
ENSG00000162944	RFTN2	Adipose_Subcutaneous	Distal	0.15	8.27e-01
ENSG00000145723	GIN1	Cells_EBV-transformed_lymphocytes	Distal	0.15	8.27e-01
ENSG00000178184	PARD6G	Cells_EBV-transformed_lymphocytes	Proximal	0.54	8.27e-01
ENSG00000105835	NAMPT	Cells_EBV-transformed_lymphocytes	Distal	0.4	8.27e-01
ENSG00000164062	APEH	Adipose_Subcutaneous	Male	-0.39	8.27e-01
ENSG00000163803	PLB1	Whole_Blood	Overall	0.77	8.27e-01
ENSG00000140931	CMTM3	Colon_Sigmoid	Overall	-0.54	8.27e-01
ENSG00000031691	CENPQ	Cells_EBV-transformed_lymphocytes	Male	-0.28	8.27e-01
ENSG00000105677	TMEM147	Colon_Sigmoid	Male	0.13	8.27e-01
ENSG00000166596	CFAP52	Adipose_Subcutaneous	Rectal	0.39	8.27e-01
ENSG00000087502	ERGIC2	Adipose_Subcutaneous	Proximal	-0.19	8.27e-01
ENSG00000267583	RP11-322E11.5	Cells_EBV-transformed_lymphocytes	Male	0.45	8.27e-01
ENSG00000164291	ARSK	Adipose_Subcutaneous	Distal	0.34	8.27e-01
ENSG00000105341	ATP5SL	Adipose_Visceral_Omentum	Rectal	0.44	8.27e-01
ENSG00000105402	NAPA	Colon_Sigmoid	Female	0.04	8.27e-01
ENSG00000084764	MAPRE3	Adipose_Subcutaneous	Distal	-0.22	8.27e-01
ENSG00000185614	FAM212A	Adipose_Subcutaneous	Rectal	-0.37	8.27e-01
ENSG00000148677	ANKRD1	Cells_EBV-transformed_lymphocytes	Male	0.24	8.27e-01
ENSG00000204316	MRPL38	Colon_Transverse	Proximal	0.92	8.27e-01
ENSG00000253669	KB-1732A1.1	Cells_EBV-transformed_lymphocytes	Rectal	-0.35	8.27e-01
ENSG00000135929	CYP27A1	Colon_Transverse	Colon	-0.36	8.27e-01
ENSG00000174123	TLR10	Cells_EBV-transformed_lymphocytes	Colon	0.12	8.27e-01
ENSG00000221947	XKR9	Colon_Transverse	Distal	0.21	8.27e-01
ENSG00000183576	SETD3	Adipose_Visceral_Omentum	Colon	-0.12	8.27e-01
ENSG00000112276	BVES	Cells_EBV-transformed_lymphocytes	Rectal	-0.06	8.27e-01
ENSG00000124789	NUP153	Cells_EBV-transformed_lymphocytes	Female	-0.08	8.27e-01
ENSG00000086205	FOLH1	Adipose_Visceral_Omentum	Male	-0.34	8.27e-01
ENSG00000140795	MYLK3	Adipose_Subcutaneous	Colon	0.22	8.27e-01
ENSG00000123136	DDX39A	Adipose_Subcutaneous	Female	-0.22	8.27e-01
ENSG00000265554	RP11-419J16.1	Adipose_Subcutaneous	Proximal	0.22	8.27e-01
ENSG00000147416	ATP6V1B2	Adipose_Subcutaneous	Proximal	-0.22	8.27e-01
ENSG00000203734	ECT2L	Colon_Transverse	Rectal	0.21	8.27e-01
ENSG00000166317	SYNPO2L	Adipose_Subcutaneous	Colon	-0.15	8.27e-01
ENSG00000221949	LINC01465	Cells_EBV-transformed_lymphocytes	Overall	0.66	8.27e-01
ENSG00000079739	PGM1	Whole_Blood	Distal	0.38	8.27e-01
ENSG00000205060	SLC35B4	Adipose_Subcutaneous	Female	-0.23	8.27e-01
ENSG00000177600	RPLP2	Adipose_Subcutaneous	Rectal	-0.21	8.27e-01
ENSG00000169994	MYO7B	Adipose_Visceral_Omentum	Proximal	-0.67	8.27e-01
ENSG00000167524	SGK494	Adipose_Subcutaneous	Colon	0.22	8.27e-01
ENSG00000158796	DEDD	Adipose_Subcutaneous	Rectal	-0.22	8.27e-01
ENSG00000235475	LINC01372	Whole_Blood	Colon	-0.31	8.28e-01
ENSG00000110047	EHD1	Colon_Sigmoid	Overall	-0.57	8.28e-01
ENSG00000181634	TNFSF15	Colon_Transverse	Male	0.39	8.28e-01
ENSG00000186532	SMYD4	Cells_EBV-transformed_lymphocytes	Proximal	0.09	8.28e-01
ENSG00000154957	ZNF18	Adipose_Visceral_Omentum	Distal	-0.54	8.28e-01
ENSG00000165891	E2F7	Adipose_Visceral_Omentum	Rectal	0.26	8.28e-01
ENSG00000196639	HRH1	Adipose_Subcutaneous	Overall	-0.22	8.28e-01
ENSG00000090612	ZNF268	Adipose_Visceral_Omentum	Distal	-0.04	8.28e-01
ENSG00000272744	RP11-367N14.3	Adipose_Visceral_Omentum	Distal	0.22	8.28e-01
ENSG00000110713	NUP98	Adipose_Subcutaneous	Colon	-0.32	8.28e-01
ENSG00000178226	PRSS36	Adipose_Subcutaneous	Distal	0.31	8.28e-01
ENSG00000223802	CERS1	Cells_EBV-transformed_lymphocytes	Rectal	0.33	8.28e-01
ENSG00000213057	C1orf220	Colon_Sigmoid	Female	0.51	8.28e-01
ENSG00000147416	ATP6V1B2	Adipose_Subcutaneous	Overall	-0.22	8.28e-01
ENSG00000099338	CATSPERG	Adipose_Subcutaneous	Proximal	-0.19	8.28e-01
ENSG00000242715	CCDC169	Colon_Transverse	Colon	-0.21	8.28e-01
ENSG00000250934	RP11-71E19.1	Colon_Transverse	Female	0.32	8.28e-01
ENSG00000241468	ATP5J2	Colon_Sigmoid	Colon	0.77	8.28e-01
ENSG00000180917	CMTR2	Cells_EBV-transformed_lymphocytes	Overall	0.4	8.28e-01
ENSG00000183486	MX2	Adipose_Subcutaneous	Male	-0.15	8.28e-01
ENSG00000165806	CASP7	Cells_EBV-transformed_lymphocytes	Colon	0.26	8.28e-01
ENSG00000117139	KDM5B	Colon_Transverse	Female	0.68	8.28e-01
ENSG00000115307	AUP1	Whole_Blood	Overall	-0.44	8.28e-01
ENSG00000163714	U2SURP	Cells_EBV-transformed_lymphocytes	Distal	0.22	8.28e-01
ENSG00000124875	CXCL6	Adipose_Visceral_Omentum	Colon	-0.22	8.28e-01
ENSG00000133835	HSD17B4	Cells_EBV-transformed_lymphocytes	Distal	0.17	8.28e-01
ENSG00000181350	LRRC75A	Adipose_Visceral_Omentum	Rectal	-0.43	8.28e-01
ENSG00000146963	LUC7L2	Cells_EBV-transformed_lymphocytes	Male	-0.51	8.28e-01
ENSG00000127080	IPPK	Colon_Sigmoid	Distal	-0.68	8.28e-01
ENSG00000116138	DNAJC16	Adipose_Subcutaneous	Proximal	0.34	8.28e-01
ENSG00000112175	BMP5	Adipose_Subcutaneous	Female	0.22	8.28e-01
ENSG00000137275	RIPK1	Whole_Blood	Overall	-0.8	8.28e-01
ENSG00000214548	MEG3	Whole_Blood	Distal	0	8.28e-01
ENSG00000272465	RP1-136B1.1	Adipose_Subcutaneous	Male	-0.57	8.28e-01
ENSG00000157554	ERG	Adipose_Visceral_Omentum	Female	0.22	8.28e-01
ENSG00000136897	MRPL50	Whole_Blood	Female	0.22	8.28e-01
ENSG00000136826	KLF4	Cells_EBV-transformed_lymphocytes	Overall	-0.22	8.28e-01
ENSG00000173599	PC	Colon_Sigmoid	Proximal	0.22	8.28e-01
ENSG00000112739	PRPF4B	Colon_Transverse	Distal	0.68	8.28e-01
ENSG00000197134	ZNF257	Cells_EBV-transformed_lymphocytes	Rectal	0.21	8.28e-01
ENSG00000170584	NUDCD2	Colon_Sigmoid	Female	-0.35	8.28e-01
ENSG00000111837	MAK	Cells_EBV-transformed_lymphocytes	Overall	-0.04	8.28e-01
ENSG00000112531	QKI	Whole_Blood	Distal	0.13	8.28e-01
ENSG00000036448	MYOM2	Whole_Blood	Male	0.2	8.28e-01
ENSG00000242516	LINC00960	Colon_Transverse	Male	0.47	8.28e-01
ENSG00000100028	SNRPD3	Adipose_Subcutaneous	Overall	-0.22	8.28e-01
ENSG00000105610	KLF1	Whole_Blood	Overall	0.22	8.28e-01
ENSG00000091513	TF	Adipose_Visceral_Omentum	Distal	-0.22	8.28e-01
ENSG00000137343	ATAT1	Adipose_Visceral_Omentum	Female	0.38	8.28e-01
ENSG00000236104	ZBTB22	Adipose_Visceral_Omentum	Overall	-0.21	8.28e-01
ENSG00000110427	KIAA1549L	Adipose_Subcutaneous	Male	-0.37	8.28e-01
ENSG00000185168	LINC00482	Whole_Blood	Colon	0	8.28e-01
ENSG00000026751	SLAMF7	Cells_EBV-transformed_lymphocytes	Male	-0.27	8.28e-01
ENSG00000275784	RP5-1125A11.6	Adipose_Visceral_Omentum	Distal	0.36	8.28e-01
ENSG00000262075	DKFZP434A062	Colon_Transverse	Distal	-0.27	8.28e-01
ENSG00000079462	PAFAH1B3	Adipose_Subcutaneous	Colon	-0.22	8.28e-01
ENSG00000278716	LA16c-352F7.1	Colon_Sigmoid	Overall	-0.21	8.28e-01
ENSG00000163872	YEATS2	Adipose_Visceral_Omentum	Male	-0.21	8.28e-01
ENSG00000198807	PAX9	Colon_Transverse	Proximal	-0.47	8.28e-01
ENSG00000272549	RP11-351J23.2	Adipose_Visceral_Omentum	Colon	-0.22	8.28e-01
ENSG00000138162	TACC2	Colon_Transverse	Overall	-0.18	8.28e-01
ENSG00000133063	CHIT1	Adipose_Subcutaneous	Male	0.3	8.28e-01
ENSG00000134996	OSTF1	Colon_Sigmoid	Female	0.52	8.28e-01
ENSG00000155256	ZFYVE27	Colon_Transverse	Overall	-0.09	8.28e-01
ENSG00000225870	LINC00368	Adipose_Subcutaneous	Overall	0.22	8.28e-01
ENSG00000246777	RP11-61A14.4	Adipose_Visceral_Omentum	Colon	0.56	8.28e-01
ENSG00000142949	PTPRF	Colon_Sigmoid	Male	0.07	8.28e-01
ENSG00000175894	TSPEAR	Adipose_Subcutaneous	Female	-0.57	8.28e-01
ENSG00000151849	CENPJ	Whole_Blood	Proximal	0.06	8.28e-01
ENSG00000275481	RP11-474P2.6	Colon_Sigmoid	Colon	-0.53	8.28e-01
ENSG00000146072	TNFRSF21	Cells_EBV-transformed_lymphocytes	Male	0.27	8.28e-01
ENSG00000270604	HCG17	Colon_Sigmoid	Distal	-0.02	8.28e-01
ENSG00000182606	TRAK1	Colon_Sigmoid	Male	-0.23	8.28e-01
ENSG00000087460	GNAS	Adipose_Subcutaneous	Colon	0.16	8.28e-01
ENSG00000279078	SND1-IT1	Adipose_Subcutaneous	Distal	0.07	8.28e-01
ENSG00000184307	ZDHHC23	Adipose_Subcutaneous	Proximal	-0.22	8.28e-01
ENSG00000266256	LINC00683	Colon_Sigmoid	Proximal	-0.22	8.28e-01
ENSG00000157869	RAB28	Adipose_Subcutaneous	Male	0.2	8.28e-01
ENSG00000016864	GLT8D1	Cells_EBV-transformed_lymphocytes	Female	-0.1	8.28e-01
ENSG00000095261	PSMD5	Colon_Transverse	Female	-0.57	8.28e-01
ENSG00000213967	ZNF726	Cells_EBV-transformed_lymphocytes	Proximal	-0.44	8.28e-01
ENSG00000109775	UFSP2	Whole_Blood	Male	-0.09	8.28e-01
ENSG00000145604	SKP2	Adipose_Subcutaneous	Colon	-0.51	8.28e-01
ENSG00000119508	NR4A3	Adipose_Subcutaneous	Rectal	-0.22	8.28e-01
ENSG00000186567	CEACAM19	Adipose_Subcutaneous	Overall	-0.09	8.28e-01
ENSG00000069020	MAST4	Cells_EBV-transformed_lymphocytes	Overall	0.1	8.28e-01
ENSG00000183762	KREMEN1	Adipose_Visceral_Omentum	Male	0.41	8.28e-01
ENSG00000246548	RP11-7F17.5	Cells_EBV-transformed_lymphocytes	Proximal	-0.24	8.28e-01
ENSG00000197006	METTL9	Cells_EBV-transformed_lymphocytes	Female	-0.36	8.28e-01
ENSG00000124222	STX16	Colon_Sigmoid	Rectal	0.34	8.28e-01
ENSG00000128045	RASL11B	Cells_EBV-transformed_lymphocytes	Proximal	-0.26	8.28e-01
ENSG00000204963	PCDHA7	Adipose_Visceral_Omentum	Overall	0.48	8.28e-01
ENSG00000149054	ZNF215	Colon_Transverse	Male	-0.39	8.28e-01
ENSG00000153774	CFDP1	Adipose_Visceral_Omentum	Colon	0.28	8.28e-01
ENSG00000188687	SLC4A5	Adipose_Visceral_Omentum	Distal	-0.29	8.28e-01
ENSG00000082701	GSK3B	Whole_Blood	Proximal	-0.45	8.28e-01
ENSG00000166589	CDH16	Colon_Transverse	Female	0.22	8.29e-01
ENSG00000121417	ZNF211	Colon_Sigmoid	Overall	0.32	8.29e-01
ENSG00000140332	TLE3	Colon_Sigmoid	Rectal	-0.41	8.29e-01
ENSG00000168137	SETD5	Adipose_Visceral_Omentum	Distal	-0.48	8.29e-01
ENSG00000211584	SLC48A1	Whole_Blood	Overall	0.2	8.29e-01
ENSG00000130023	ERMARD	Colon_Transverse	Female	-0.18	8.29e-01
ENSG00000163710	PCOLCE2	Adipose_Visceral_Omentum	Distal	-0.25	8.29e-01
ENSG00000215483	LINC00598	Adipose_Visceral_Omentum	Proximal	0.32	8.29e-01
ENSG00000128000	ZNF780B	Colon_Transverse	Male	-0.11	8.29e-01
ENSG00000162426	SLC45A1	Adipose_Subcutaneous	Colon	0.54	8.29e-01
ENSG00000135587	SMPD2	Adipose_Visceral_Omentum	Female	-0.21	8.29e-01
ENSG00000106245	BUD31	Adipose_Visceral_Omentum	Distal	-0.63	8.29e-01
ENSG00000163331	DAPL1	Colon_Sigmoid	Rectal	-0.49	8.29e-01
ENSG00000131203	IDO1	Cells_EBV-transformed_lymphocytes	Male	-0.17	8.29e-01
ENSG00000196611	MMP1	Colon_Transverse	Female	-0.27	8.29e-01
ENSG00000189320	FAM180A	Adipose_Visceral_Omentum	Colon	0.23	8.29e-01
ENSG00000257084	U47924.27	Colon_Transverse	Female	0.22	8.29e-01
ENSG00000253163	RP11-443C10.1	Colon_Transverse	Proximal	-0.11	8.29e-01
ENSG00000103343	ZNF174	Cells_EBV-transformed_lymphocytes	Distal	-0.24	8.29e-01
ENSG00000079739	PGM1	Colon_Sigmoid	Colon	0.73	8.29e-01
ENSG00000259120	SMIM6	Adipose_Visceral_Omentum	Proximal	0.03	8.29e-01
ENSG00000120784	ZFP30	Adipose_Visceral_Omentum	Distal	-0.17	8.29e-01
ENSG00000275410	HNF1B	Colon_Transverse	Female	-0.31	8.29e-01
ENSG00000148337	CIZ1	Adipose_Visceral_Omentum	Distal	-0.37	8.29e-01
ENSG00000143443	C1orf56	Cells_EBV-transformed_lymphocytes	Overall	-0.15	8.29e-01
ENSG00000023171	GRAMD1B	Whole_Blood	Proximal	0.13	8.29e-01
ENSG00000182871	COL18A1	Colon_Sigmoid	Female	-0.87	8.29e-01
ENSG00000257127	CLLU1	Cells_EBV-transformed_lymphocytes	Male	0.22	8.29e-01
ENSG00000260025	RP11-490M8.1	Adipose_Visceral_Omentum	Female	0.05	8.29e-01
ENSG00000144645	OSBPL10	Cells_EBV-transformed_lymphocytes	Distal	0.01	8.29e-01
ENSG00000135953	MFSD9	Adipose_Visceral_Omentum	Rectal	0.21	8.29e-01
ENSG00000247626	MARS2	Colon_Transverse	Male	-0.22	8.29e-01
ENSG00000058804	NDC1	Adipose_Visceral_Omentum	Proximal	-0.22	8.29e-01
ENSG00000101224	CDC25B	Colon_Transverse	Colon	-0.04	8.29e-01
ENSG00000151917	BEND6	Adipose_Subcutaneous	Female	-0.19	8.29e-01
ENSG00000253719	ATXN7L3B	Colon_Transverse	Female	-0.29	8.29e-01
ENSG00000164406	LEAP2	Colon_Transverse	Female	-0.47	8.29e-01
ENSG00000141401	IMPA2	Cells_EBV-transformed_lymphocytes	Female	0.17	8.29e-01
ENSG00000173714	WFIKKN2	Colon_Transverse	Distal	0.37	8.29e-01
ENSG00000181827	RFX7	Adipose_Subcutaneous	Colon	-0.78	8.29e-01
ENSG00000182230	FAM153B	Adipose_Subcutaneous	Distal	-0.71	8.29e-01
ENSG00000198839	ZNF277	Adipose_Visceral_Omentum	Male	0.39	8.29e-01
ENSG00000180901	KCTD2	Colon_Sigmoid	Female	0.82	8.29e-01
ENSG00000267002	RP11-242D8.1	Cells_EBV-transformed_lymphocytes	Proximal	-0.24	8.29e-01
ENSG00000157657	ZNF618	Colon_Transverse	Colon	0.13	8.29e-01
ENSG00000067167	TRAM1	Whole_Blood	Colon	-0.21	8.29e-01
ENSG00000273313	RBAKDN	Colon_Transverse	Colon	0.18	8.29e-01
ENSG00000168234	TTC39C	Colon_Transverse	Distal	-0.25	8.29e-01
ENSG00000270332	SMC2-AS1	Cells_EBV-transformed_lymphocytes	Male	0.11	8.29e-01
ENSG00000130511	SSBP4	Colon_Sigmoid	Male	0.31	8.29e-01
ENSG00000228784	LINC00954	Adipose_Visceral_Omentum	Proximal	-0.41	8.29e-01
ENSG00000232855	AF131217.1	Adipose_Subcutaneous	Male	-0.38	8.29e-01
ENSG00000168792	ABHD15	Colon_Sigmoid	Female	0.22	8.29e-01
ENSG00000162366	PDZK1IP1	Adipose_Subcutaneous	Proximal	-0.39	8.29e-01
ENSG00000114999	TTL	Adipose_Subcutaneous	Colon	0.11	8.29e-01
ENSG00000008382	MPND	Colon_Sigmoid	Rectal	-0.45	8.29e-01
ENSG00000188305	C19orf35	Adipose_Subcutaneous	Female	0.33	8.29e-01
ENSG00000149346	SLX4IP	Colon_Transverse	Rectal	0.33	8.29e-01
ENSG00000197302	ZNF720	Adipose_Subcutaneous	Overall	-0.23	8.29e-01
ENSG00000120594	PLXDC2	Cells_EBV-transformed_lymphocytes	Overall	-0.08	8.29e-01
ENSG00000267636	AC008992.1	Colon_Transverse	Overall	0.36	8.29e-01
ENSG00000105270	CLIP3	Adipose_Subcutaneous	Rectal	-0.51	8.29e-01
ENSG00000099617	EFNA2	Colon_Sigmoid	Proximal	-0.22	8.29e-01
ENSG00000148399	DPH7	Adipose_Subcutaneous	Rectal	0.22	8.29e-01
ENSG00000124181	PLCG1	Whole_Blood	Overall	0	8.29e-01
ENSG00000105479	CCDC114	Cells_EBV-transformed_lymphocytes	Overall	0.45	8.29e-01
ENSG00000139644	TMBIM6	Colon_Sigmoid	Overall	0.43	8.29e-01
ENSG00000276293	PIP4K2B	Whole_Blood	Male	0.35	8.29e-01
ENSG00000154447	SH3RF1	Adipose_Visceral_Omentum	Female	-0.45	8.29e-01
ENSG00000166670	MMP10	Colon_Transverse	Overall	-0.22	8.29e-01
ENSG00000144228	SPOPL	Adipose_Visceral_Omentum	Proximal	0.11	8.29e-01
ENSG00000072864	NDE1	Cells_EBV-transformed_lymphocytes	Proximal	0.3	8.29e-01
ENSG00000100055	CYTH4	Colon_Sigmoid	Colon	-0.08	8.29e-01
ENSG00000138674	SEC31A	Adipose_Visceral_Omentum	Female	0.23	8.29e-01
ENSG00000205786	LINC01531	Whole_Blood	Overall	-0.21	8.29e-01
ENSG00000183077	AFMID	Colon_Sigmoid	Rectal	-0.3	8.29e-01
ENSG00000196628	TCF4	Cells_EBV-transformed_lymphocytes	Overall	-0.03	8.29e-01
ENSG00000112739	PRPF4B	Whole_Blood	Colon	0.76	8.29e-01
ENSG00000248441	LINC01197	Adipose_Visceral_Omentum	Overall	-0.36	8.29e-01
ENSG00000278224	PRICKLE4	Adipose_Visceral_Omentum	Colon	0.32	8.29e-01
ENSG00000042493	CAPG	Colon_Transverse	Colon	0.22	8.29e-01
ENSG00000120729	MYOT	Colon_Transverse	Rectal	0.45	8.29e-01
ENSG00000126562	WNK4	Adipose_Subcutaneous	Colon	0.22	8.29e-01
ENSG00000154370	TRIM11	Colon_Transverse	Colon	0.22	8.29e-01
ENSG00000249751	ECSCR	Adipose_Subcutaneous	Female	0.22	8.29e-01
ENSG00000154237	LRRK1	Cells_EBV-transformed_lymphocytes	Overall	0.03	8.29e-01
ENSG00000223768	LINC00205	Colon_Sigmoid	Proximal	0.67	8.29e-01
ENSG00000134285	FKBP11	Adipose_Visceral_Omentum	Overall	-0.34	8.29e-01
ENSG00000140563	MCTP2	Colon_Transverse	Male	0.43	8.29e-01
ENSG00000123219	CENPK	Whole_Blood	Male	-0.06	8.29e-01
ENSG00000015676	NUDCD3	Colon_Sigmoid	Female	-0.22	8.29e-01
ENSG00000136842	TMOD1	Adipose_Subcutaneous	Male	0.31	8.29e-01
ENSG00000125170	DOK4	Colon_Sigmoid	Overall	0.53	8.29e-01
ENSG00000257923	CUX1	Adipose_Visceral_Omentum	Female	0.06	8.29e-01
ENSG00000188735	TMEM120B	Adipose_Visceral_Omentum	Proximal	-0.53	8.29e-01
ENSG00000254401	RP11-179A10.1	Adipose_Visceral_Omentum	Rectal	-0.41	8.29e-01
ENSG00000248300	RP11-74M11.2	Adipose_Visceral_Omentum	Proximal	0.22	8.29e-01
ENSG00000162643	WDR63	Colon_Sigmoid	Colon	-0.14	8.29e-01
ENSG00000204614	TRIM40	Whole_Blood	Distal	-0.42	8.29e-01
ENSG00000139133	ALG10	Colon_Sigmoid	Proximal	0.29	8.29e-01
ENSG00000172771	EFCAB12	Adipose_Subcutaneous	Male	0.48	8.29e-01
ENSG00000179954	SSC5D	Whole_Blood	Proximal	0.35	8.29e-01
ENSG00000197445	C16orf47	Colon_Sigmoid	Male	0.11	8.29e-01
ENSG00000156273	BACH1	Adipose_Subcutaneous	Overall	-0.23	8.29e-01
ENSG00000107593	PKD2L1	Adipose_Subcutaneous	Overall	-0.26	8.29e-01
ENSG00000269947	RP11-849F2.9	Colon_Transverse	Distal	0.03	8.29e-01
ENSG00000241945	PWP2	Cells_EBV-transformed_lymphocytes	Male	-0.21	8.29e-01
ENSG00000138758	SEPT11	Colon_Sigmoid	Rectal	0.43	8.29e-01
ENSG00000042493	CAPG	Colon_Transverse	Rectal	-0.14	8.29e-01
ENSG00000185305	ARL15	Adipose_Subcutaneous	Female	-0.25	8.29e-01
ENSG00000054282	SDCCAG8	Whole_Blood	Colon	0.55	8.29e-01
ENSG00000178229	ZNF543	Colon_Transverse	Distal	0.19	8.29e-01
ENSG00000168172	HOOK3	Cells_EBV-transformed_lymphocytes	Distal	-0.22	8.29e-01
ENSG00000118690	ARMC2	Whole_Blood	Proximal	-0.84	8.29e-01
ENSG00000169490	TM2D2	Colon_Sigmoid	Rectal	-0.34	8.29e-01
ENSG00000283267	CTB-16J4.1	Colon_Sigmoid	Rectal	0.34	8.29e-01
ENSG00000132199	ENOSF1	Adipose_Visceral_Omentum	Rectal	-0.22	8.29e-01
ENSG00000099992	TBC1D10A	Colon_Sigmoid	Distal	-0.01	8.29e-01
ENSG00000256660	CLEC12B	Whole_Blood	Distal	-0.2	8.29e-01
ENSG00000118245	TNP1	Adipose_Subcutaneous	Distal	0.22	8.29e-01
ENSG00000257108	NHLRC4	Colon_Transverse	Male	-0.11	8.29e-01
ENSG00000160741	CRTC2	Colon_Sigmoid	Overall	0.01	8.29e-01
ENSG00000110436	SLC1A2	Adipose_Subcutaneous	Overall	-0.05	8.29e-01
ENSG00000253506	NACA2	Adipose_Subcutaneous	Female	-0.34	8.29e-01
ENSG00000110628	SLC22A18	Cells_EBV-transformed_lymphocytes	Proximal	-0.19	8.29e-01
ENSG00000259511	UBE2Q2L	Adipose_Subcutaneous	Female	-0.22	8.30e-01
ENSG00000146457	WTAP	Adipose_Visceral_Omentum	Rectal	-0.13	8.30e-01
ENSG00000007520	TSR3	Colon_Sigmoid	Distal	-0.22	8.30e-01
ENSG00000127914	AKAP9	Colon_Transverse	Overall	0.06	8.30e-01
ENSG00000204516	MICB	Cells_EBV-transformed_lymphocytes	Overall	0.37	8.30e-01
ENSG00000124535	WRNIP1	Adipose_Visceral_Omentum	Colon	-0.13	8.30e-01
ENSG00000198915	RASGEF1A	Colon_Sigmoid	Male	-0.49	8.30e-01
ENSG00000065526	SPEN	Adipose_Visceral_Omentum	Male	-0.01	8.30e-01
ENSG00000185164	NOMO2	Adipose_Subcutaneous	Rectal	0.4	8.30e-01
ENSG00000007314	SCN4A	Colon_Sigmoid	Female	-0.34	8.30e-01
ENSG00000080815	PSEN1	Cells_EBV-transformed_lymphocytes	Proximal	-0.27	8.30e-01
ENSG00000112218	GPR63	Adipose_Subcutaneous	Female	-0.28	8.30e-01
ENSG00000144642	RBMS3	Adipose_Visceral_Omentum	Colon	-0.32	8.30e-01
ENSG00000137814	HAUS2	Colon_Sigmoid	Distal	-0.51	8.30e-01
ENSG00000271303	SRXN1	Colon_Sigmoid	Rectal	-0.72	8.30e-01
ENSG00000171462	DLK2	Adipose_Visceral_Omentum	Male	-0.52	8.30e-01
ENSG00000182871	COL18A1	Colon_Transverse	Rectal	-0.92	8.30e-01
ENSG00000105732	ZNF574	Whole_Blood	Colon	0.21	8.30e-01
ENSG00000169925	BRD3	Cells_EBV-transformed_lymphocytes	Female	-0.84	8.30e-01
ENSG00000256618	MTRNR2L1	Cells_EBV-transformed_lymphocytes	Distal	0.22	8.30e-01
ENSG00000261889	RP11-473M20.16	Colon_Sigmoid	Colon	-0.44	8.30e-01
ENSG00000170324	FRMPD2	Cells_EBV-transformed_lymphocytes	Colon	-0.22	8.30e-01
ENSG00000168575	SLC20A2	Whole_Blood	Proximal	0.51	8.30e-01
ENSG00000196704	AMZ2	Cells_EBV-transformed_lymphocytes	Colon	-0.44	8.30e-01
ENSG00000231808	LINC01388	Adipose_Visceral_Omentum	Male	0.22	8.30e-01
ENSG00000176014	TUBB6	Colon_Sigmoid	Proximal	-0.3	8.30e-01
ENSG00000125780	TGM3	Whole_Blood	Overall	-0.2	8.30e-01
ENSG00000179104	TMTC2	Colon_Sigmoid	Proximal	-0.09	8.30e-01
ENSG00000099814	CEP170B	Cells_EBV-transformed_lymphocytes	Colon	0.43	8.30e-01
ENSG00000126262	FFAR2	Adipose_Subcutaneous	Colon	0.21	8.30e-01
ENSG00000047188	YTHDC2	Cells_EBV-transformed_lymphocytes	Male	0.38	8.30e-01
ENSG00000130312	MRPL34	Colon_Sigmoid	Overall	0.54	8.30e-01
ENSG00000253317	RP11-142A23.1	Cells_EBV-transformed_lymphocytes	Distal	-0.21	8.30e-01
ENSG00000159720	ATP6V0D1	Adipose_Visceral_Omentum	Colon	0.47	8.30e-01
ENSG00000132205	EMILIN2	Adipose_Subcutaneous	Male	0.35	8.30e-01
ENSG00000254469	RP11-849H4.2	Cells_EBV-transformed_lymphocytes	Rectal	-0.09	8.30e-01
ENSG00000115514	TXNDC9	Adipose_Visceral_Omentum	Distal	-0.57	8.30e-01
ENSG00000134058	CDK7	Whole_Blood	Overall	-0.29	8.30e-01
ENSG00000114742	WDR48	Colon_Sigmoid	Colon	0.21	8.30e-01
ENSG00000112739	PRPF4B	Adipose_Visceral_Omentum	Overall	0.19	8.30e-01
ENSG00000227676	LINC01068	Colon_Transverse	Distal	-0.21	8.30e-01
ENSG00000268601	AC115522.3	Adipose_Visceral_Omentum	Overall	-0.38	8.30e-01
ENSG00000163412	EIF4E3	Adipose_Subcutaneous	Rectal	-0.51	8.30e-01
ENSG00000021776	AQR	Adipose_Visceral_Omentum	Colon	0.16	8.30e-01
ENSG00000164338	UTP15	Cells_EBV-transformed_lymphocytes	Rectal	0.21	8.30e-01
ENSG00000281538	RP4-669P10.20	Whole_Blood	Male	0.37	8.30e-01
ENSG00000258308	RP11-554E23.2	Cells_EBV-transformed_lymphocytes	Colon	-0.21	8.30e-01
ENSG00000060688	SNRNP40	Colon_Transverse	Proximal	-0.21	8.30e-01
ENSG00000105668	UPK1A	Cells_EBV-transformed_lymphocytes	Rectal	-0.06	8.30e-01
ENSG00000112851	ERBIN	Colon_Transverse	Female	0.31	8.30e-01
ENSG00000260877	RP11-211G23.2	Adipose_Subcutaneous	Proximal	0.21	8.30e-01
ENSG00000183615	FAM167B	Adipose_Subcutaneous	Colon	0.14	8.30e-01
ENSG00000104885	DOT1L	Colon_Sigmoid	Rectal	-0.45	8.30e-01
ENSG00000157315	TMED6	Adipose_Subcutaneous	Proximal	-0.64	8.30e-01
ENSG00000131238	PPT1	Cells_EBV-transformed_lymphocytes	Distal	-0.07	8.30e-01
ENSG00000138696	BMPR1B	Adipose_Subcutaneous	Male	-0.19	8.30e-01
ENSG00000164379	FOXQ1	Adipose_Subcutaneous	Female	0.12	8.30e-01
ENSG00000167967	E4F1	Whole_Blood	Female	0.21	8.30e-01
ENSG00000104133	SPG11	Colon_Transverse	Overall	-0.21	8.30e-01
ENSG00000272911	RP11-74E22.6	Colon_Transverse	Female	-0.22	8.30e-01
ENSG00000198522	GPN1	Colon_Transverse	Male	-0.07	8.30e-01
ENSG00000084207	GSTP1	Whole_Blood	Male	-0.18	8.30e-01
ENSG00000154277	UCHL1	Cells_EBV-transformed_lymphocytes	Distal	0.32	8.30e-01
ENSG00000007520	TSR3	Adipose_Visceral_Omentum	Male	0.21	8.30e-01
ENSG00000120160	EQTN	Adipose_Subcutaneous	Distal	0.51	8.30e-01
ENSG00000134086	VHL	Colon_Transverse	Female	-0.01	8.30e-01
ENSG00000167106	FAM102A	Whole_Blood	Female	-0.2	8.30e-01
ENSG00000175793	SFN	Colon_Sigmoid	Overall	0	8.30e-01
ENSG00000070526	ST6GALNAC1	Colon_Sigmoid	Distal	0.45	8.30e-01
ENSG00000135241	PNPLA8	Adipose_Subcutaneous	Overall	-0.55	8.30e-01
ENSG00000272081	CTD-2376I4.2	Colon_Sigmoid	Male	0.38	8.30e-01
ENSG00000185651	UBE2L3	Colon_Sigmoid	Male	0.21	8.30e-01
ENSG00000230699	RP11-54O7.1	Adipose_Visceral_Omentum	Proximal	0.12	8.30e-01
ENSG00000156284	CLDN8	Colon_Transverse	Female	0.21	8.30e-01
ENSG00000203688	RP11-351J23.1	Adipose_Subcutaneous	Distal	0.21	8.30e-01
ENSG00000143387	CTSK	Adipose_Visceral_Omentum	Colon	0.26	8.30e-01
ENSG00000177103	DSCAML1	Cells_EBV-transformed_lymphocytes	Male	-0.27	8.30e-01
ENSG00000089053	ANAPC5	Cells_EBV-transformed_lymphocytes	Distal	0.48	8.30e-01
ENSG00000170577	SIX2	Adipose_Subcutaneous	Colon	-0.35	8.30e-01
ENSG00000196136	SERPINA3	Adipose_Subcutaneous	Male	-0.21	8.30e-01
ENSG00000230555	RP11-517P14.2	Colon_Transverse	Overall	0.26	8.30e-01
ENSG00000134339	SAA2	Adipose_Visceral_Omentum	Colon	0.09	8.30e-01
ENSG00000068976	PYGM	Cells_EBV-transformed_lymphocytes	Rectal	0.21	8.30e-01
ENSG00000004864	SLC25A13	Whole_Blood	Female	-0.21	8.30e-01
ENSG00000075539	FRYL	Colon_Sigmoid	Female	0.29	8.30e-01
ENSG00000113649	TCERG1	Colon_Sigmoid	Male	0.54	8.30e-01
ENSG00000229647	MYOSLID	Colon_Transverse	Distal	-0.17	8.30e-01
ENSG00000177951	BET1L	Colon_Transverse	Proximal	-0.42	8.30e-01
ENSG00000181404	WASHC1	Adipose_Visceral_Omentum	Rectal	-0.21	8.30e-01
ENSG00000087269	NOP14	Adipose_Visceral_Omentum	Proximal	0.31	8.30e-01
ENSG00000273297	RP11-38M8.1	Colon_Sigmoid	Male	0.12	8.30e-01
ENSG00000116698	SMG7	Adipose_Subcutaneous	Rectal	-0.56	8.30e-01
ENSG00000147509	RGS20	Adipose_Subcutaneous	Overall	0.21	8.30e-01
ENSG00000272795	RP11-602N24.3	Colon_Transverse	Proximal	-0.21	8.30e-01
ENSG00000198780	FAM169A	Adipose_Subcutaneous	Distal	0.33	8.30e-01
ENSG00000149177	PTPRJ	Colon_Transverse	Distal	0.22	8.30e-01
ENSG00000174501	ANKRD36C	Adipose_Subcutaneous	Rectal	0.21	8.30e-01
ENSG00000114656	KIAA1257	Adipose_Subcutaneous	Overall	0.42	8.30e-01
ENSG00000170647	TMEM133	Adipose_Subcutaneous	Proximal	-0.42	8.30e-01
ENSG00000106244	PDAP1	Colon_Sigmoid	Female	0.14	8.30e-01
ENSG00000011590	ZBTB32	Adipose_Subcutaneous	Female	-0.09	8.30e-01
ENSG00000149929	HIRIP3	Cells_EBV-transformed_lymphocytes	Overall	0.5	8.30e-01
ENSG00000119431	HDHD3	Adipose_Visceral_Omentum	Rectal	-0.73	8.30e-01
ENSG00000114993	RTKN	Colon_Sigmoid	Proximal	0.52	8.30e-01
ENSG00000184402	SS18L1	Adipose_Visceral_Omentum	Female	-0.19	8.30e-01
ENSG00000196415	PRTN3	Adipose_Subcutaneous	Distal	0.21	8.30e-01
ENSG00000134207	SYT6	Adipose_Subcutaneous	Female	0.21	8.30e-01
ENSG00000172977	KAT5	Adipose_Subcutaneous	Rectal	-0.21	8.30e-01
ENSG00000179163	FUCA1	Adipose_Subcutaneous	Distal	-0.29	8.31e-01
ENSG00000267368	UPK3BL	Cells_EBV-transformed_lymphocytes	Female	-0.77	8.31e-01
ENSG00000125851	PCSK2	Colon_Sigmoid	Distal	-0.21	8.31e-01
ENSG00000227885	RP11-79N23.1	Colon_Sigmoid	Distal	-0.09	8.31e-01
ENSG00000165181	C9orf84	Adipose_Visceral_Omentum	Overall	-0.45	8.31e-01
ENSG00000167193	CRK	Adipose_Visceral_Omentum	Male	0.65	8.31e-01
ENSG00000169679	BUB1	Adipose_Subcutaneous	Distal	-0.21	8.31e-01
ENSG00000141448	GATA6	Colon_Transverse	Male	-0.21	8.31e-01
ENSG00000157353	FUK	Adipose_Subcutaneous	Proximal	0.21	8.31e-01
ENSG00000169427	KCNK9	Colon_Sigmoid	Proximal	-0.21	8.31e-01
ENSG00000177125	ZBTB34	Adipose_Subcutaneous	Rectal	-0.21	8.31e-01
ENSG00000122642	FKBP9	Colon_Transverse	Male	0.03	8.31e-01
ENSG00000064932	SBNO2	Colon_Transverse	Female	0.2	8.31e-01
ENSG00000216921	AC131097.4	Adipose_Visceral_Omentum	Distal	-0.34	8.31e-01
ENSG00000064490	RFXANK	Whole_Blood	Colon	0.09	8.31e-01
ENSG00000138119	MYOF	Colon_Sigmoid	Proximal	0.58	8.31e-01
ENSG00000255274	TMPRSS4-AS1	Whole_Blood	Female	0.28	8.31e-01
ENSG00000066336	SPI1	Colon_Sigmoid	Rectal	0.31	8.31e-01
ENSG00000226051	ZNF503-AS1	Adipose_Subcutaneous	Female	0.75	8.31e-01
ENSG00000160685	ZBTB7B	Adipose_Visceral_Omentum	Overall	-0.15	8.31e-01
ENSG00000010310	GIPR	Whole_Blood	Proximal	-0.38	8.31e-01
ENSG00000274312	RP11-167B3.2	Adipose_Visceral_Omentum	Colon	-0.29	8.31e-01
ENSG00000095564	BTAF1	Adipose_Subcutaneous	Overall	-0.31	8.31e-01
ENSG00000183773	AIFM3	Colon_Sigmoid	Colon	0.26	8.31e-01
ENSG00000123096	SSPN	Colon_Transverse	Rectal	0.48	8.31e-01
ENSG00000228634	RP4-534N18.2	Adipose_Subcutaneous	Overall	0.21	8.31e-01
ENSG00000185198	PRSS57	Adipose_Visceral_Omentum	Rectal	0.21	8.31e-01
ENSG00000035141	FAM136A	Adipose_Subcutaneous	Male	0.44	8.31e-01
ENSG00000138080	EMILIN1	Adipose_Visceral_Omentum	Overall	0.28	8.31e-01
ENSG00000170852	KBTBD2	Adipose_Subcutaneous	Rectal	0.03	8.31e-01
ENSG00000213523	SRA1	Colon_Sigmoid	Female	-0.44	8.31e-01
ENSG00000133466	C1QTNF6	Adipose_Subcutaneous	Rectal	-0.13	8.31e-01
ENSG00000143369	ECM1	Colon_Sigmoid	Male	-0.13	8.31e-01
ENSG00000196312	MFSD14C	Adipose_Subcutaneous	Proximal	-0.21	8.31e-01
ENSG00000247363	RP11-637A17.2	Cells_EBV-transformed_lymphocytes	Male	-0.05	8.31e-01
ENSG00000169220	RGS14	Cells_EBV-transformed_lymphocytes	Female	-0.09	8.31e-01
ENSG00000163913	IFT122	Adipose_Subcutaneous	Overall	0.21	8.31e-01
ENSG00000104356	POP1	Adipose_Visceral_Omentum	Proximal	0.21	8.31e-01
ENSG00000124935	SCGB1D2	Colon_Sigmoid	Proximal	0	8.31e-01
ENSG00000092607	TBX15	Colon_Sigmoid	Male	0.1	8.31e-01
ENSG00000099937	SERPIND1	Adipose_Visceral_Omentum	Rectal	0.36	8.31e-01
ENSG00000111845	PAK1IP1	Adipose_Subcutaneous	Colon	-0.17	8.31e-01
ENSG00000203356	LINC01562	Colon_Sigmoid	Overall	0.21	8.31e-01
ENSG00000107957	SH3PXD2A	Colon_Sigmoid	Male	-0.36	8.31e-01
ENSG00000107611	CUBN	Adipose_Visceral_Omentum	Distal	0.03	8.31e-01
ENSG00000185000	DGAT1	Adipose_Visceral_Omentum	Female	-0.46	8.31e-01
ENSG00000100288	CHKB	Whole_Blood	Proximal	-0.44	8.31e-01
ENSG00000180422	LINC00304	Colon_Transverse	Male	-0.12	8.31e-01
ENSG00000273014	RP11-225B17.2	Whole_Blood	Colon	-0.79	8.31e-01
ENSG00000132383	RPA1	Adipose_Subcutaneous	Rectal	0.84	8.31e-01
ENSG00000154099	DNAAF1	Cells_EBV-transformed_lymphocytes	Distal	-0.01	8.31e-01
ENSG00000170677	SOCS6	Colon_Transverse	Male	0.58	8.31e-01
ENSG00000141519	CCDC40	Adipose_Subcutaneous	Male	-0.59	8.31e-01
ENSG00000187954	CYHR1	Cells_EBV-transformed_lymphocytes	Rectal	-0.23	8.31e-01
ENSG00000240857	RDH14	Adipose_Visceral_Omentum	Colon	0.41	8.31e-01
ENSG00000109193	SULT1E1	Adipose_Subcutaneous	Overall	0.21	8.31e-01
ENSG00000105352	CEACAM4	Adipose_Visceral_Omentum	Overall	0.39	8.31e-01
ENSG00000137825	ITPKA	Adipose_Subcutaneous	Overall	0.44	8.31e-01
ENSG00000136167	LCP1	Adipose_Visceral_Omentum	Proximal	0.08	8.31e-01
ENSG00000250120	PCDHA10	Colon_Transverse	Colon	0.48	8.31e-01
ENSG00000059691	GATB	Adipose_Subcutaneous	Overall	-0.54	8.31e-01
ENSG00000204022	LIPJ	Cells_EBV-transformed_lymphocytes	Female	-0.21	8.31e-01
ENSG00000143393	PI4KB	Adipose_Subcutaneous	Male	-0.21	8.31e-01
ENSG00000140030	GPR65	Colon_Sigmoid	Overall	0.25	8.31e-01
ENSG00000011007	ELOA	Cells_EBV-transformed_lymphocytes	Colon	-0.51	8.31e-01
ENSG00000271324	RP11-10C24.2	Adipose_Visceral_Omentum	Colon	0.3	8.31e-01
ENSG00000221953	C1orf229	Colon_Transverse	Rectal	0.21	8.31e-01
ENSG00000104765	BNIP3L	Adipose_Visceral_Omentum	Rectal	-0.27	8.31e-01
ENSG00000092208	GEMIN2	Colon_Sigmoid	Male	-0.45	8.31e-01
ENSG00000136709	WDR33	Whole_Blood	Male	0.5	8.31e-01
ENSG00000122507	BBS9	Adipose_Subcutaneous	Proximal	-0.4	8.31e-01
ENSG00000271020	RP11-10C24.1	Colon_Transverse	Distal	-0.26	8.31e-01
ENSG00000135625	EGR4	Adipose_Visceral_Omentum	Proximal	-0.21	8.31e-01
ENSG00000115421	PAPOLG	Colon_Transverse	Male	-0.08	8.31e-01
ENSG00000123119	NECAB1	Colon_Sigmoid	Proximal	-0.5	8.31e-01
ENSG00000145908	ZNF300	Whole_Blood	Distal	-0.26	8.31e-01
ENSG00000101194	SLC17A9	Colon_Sigmoid	Male	0.48	8.31e-01
ENSG00000081842	PCDHA6	Colon_Transverse	Female	-0.22	8.31e-01
ENSG00000136444	RSAD1	Adipose_Subcutaneous	Colon	0.26	8.31e-01
ENSG00000140374	ETFA	Adipose_Visceral_Omentum	Male	0.25	8.31e-01
ENSG00000130818	ZNF426	Adipose_Visceral_Omentum	Distal	0.21	8.31e-01
ENSG00000160145	KALRN	Adipose_Subcutaneous	Male	-0.63	8.31e-01
ENSG00000272180	RP11-481J13.1	Adipose_Visceral_Omentum	Distal	0.33	8.31e-01
ENSG00000197497	ZNF665	Colon_Sigmoid	Male	0.3	8.31e-01
ENSG00000037749	MFAP3	Adipose_Subcutaneous	Colon	0.21	8.31e-01
ENSG00000123992	DNPEP	Colon_Transverse	Female	0.54	8.31e-01
ENSG00000155368	DBI	Cells_EBV-transformed_lymphocytes	Proximal	0.37	8.31e-01
ENSG00000116221	MRPL37	Adipose_Subcutaneous	Male	-0.13	8.31e-01
ENSG00000186020	ZNF529	Whole_Blood	Distal	-0.21	8.31e-01
ENSG00000179104	TMTC2	Colon_Transverse	Distal	0.57	8.31e-01
ENSG00000186575	NF2	Adipose_Visceral_Omentum	Female	-0.16	8.31e-01
ENSG00000115128	SF3B6	Adipose_Visceral_Omentum	Female	0.04	8.31e-01
ENSG00000230010	RP4-568F9.6	Cells_EBV-transformed_lymphocytes	Overall	-0.21	8.31e-01
ENSG00000067704	IARS2	Colon_Sigmoid	Female	0.18	8.31e-01
ENSG00000132005	RFX1	Cells_EBV-transformed_lymphocytes	Female	-0.21	8.31e-01
ENSG00000106113	CRHR2	Colon_Transverse	Overall	-0.44	8.31e-01
ENSG00000167103	PIP5KL1	Whole_Blood	Colon	0.31	8.31e-01
ENSG00000244122	UGT1A7	Colon_Transverse	Overall	0.21	8.31e-01
ENSG00000120725	SIL1	Colon_Transverse	Proximal	0.38	8.31e-01
ENSG00000165269	AQP7	Adipose_Visceral_Omentum	Proximal	-0.47	8.31e-01
ENSG00000180537	RNF182	Adipose_Subcutaneous	Male	-0.02	8.31e-01
ENSG00000261770	CTC-459F4.1	Adipose_Subcutaneous	Proximal	0.32	8.31e-01
ENSG00000101745	ANKRD12	Cells_EBV-transformed_lymphocytes	Female	-0.34	8.31e-01
ENSG00000165794	SLC39A2	Colon_Sigmoid	Overall	0.23	8.31e-01
ENSG00000125691	RPL23	Adipose_Visceral_Omentum	Colon	-0.43	8.31e-01
ENSG00000175606	TMEM70	Whole_Blood	Female	0	8.31e-01
ENSG00000276850	CH17-360D5.2	Adipose_Visceral_Omentum	Male	0.21	8.31e-01
ENSG00000180875	GREM2	Adipose_Subcutaneous	Female	0.24	8.31e-01
ENSG00000170873	MTSS1	Whole_Blood	Female	0.16	8.31e-01
ENSG00000135436	FAM186B	Colon_Transverse	Proximal	0.21	8.31e-01
ENSG00000179085	DPM3	Adipose_Subcutaneous	Overall	-0.21	8.31e-01
ENSG00000272636	DOC2B	Adipose_Visceral_Omentum	Proximal	-0.15	8.32e-01
ENSG00000166793	YPEL4	Cells_EBV-transformed_lymphocytes	Male	-0.26	8.32e-01
ENSG00000159915	ZNF233	Adipose_Subcutaneous	Distal	0.08	8.32e-01
ENSG00000250317	SMIM20	Adipose_Subcutaneous	Male	-0.26	8.32e-01
ENSG00000136315	RP11-84C10.2	Adipose_Visceral_Omentum	Proximal	-0.53	8.32e-01
ENSG00000140287	HDC	Adipose_Subcutaneous	Female	-0.21	8.32e-01
ENSG00000118898	PPL	Adipose_Subcutaneous	Rectal	-0.21	8.32e-01
ENSG00000144559	TAMM41	Cells_EBV-transformed_lymphocytes	Female	-0.28	8.32e-01
ENSG00000163527	STT3B	Adipose_Visceral_Omentum	Male	-0.16	8.32e-01
ENSG00000054611	TBC1D22A	Adipose_Subcutaneous	Rectal	-0.4	8.32e-01
ENSG00000140931	CMTM3	Adipose_Visceral_Omentum	Male	0.1	8.32e-01
ENSG00000005100	DHX33	Whole_Blood	Distal	-0.19	8.32e-01
ENSG00000258955	LINC00519	Colon_Sigmoid	Rectal	0.21	8.32e-01
ENSG00000159409	CELF3	Colon_Transverse	Male	0.37	8.32e-01
ENSG00000172650	AGAP5	Adipose_Subcutaneous	Colon	-0.21	8.32e-01
ENSG00000116353	MECR	Whole_Blood	Proximal	-0.2	8.32e-01
ENSG00000168216	LMBRD1	Adipose_Visceral_Omentum	Male	0.01	8.32e-01
ENSG00000184508	HDDC3	Colon_Transverse	Female	-0.37	8.32e-01
ENSG00000160613	PCSK7	Colon_Sigmoid	Female	-0.02	8.32e-01
ENSG00000173868	PHOSPHO1	Adipose_Visceral_Omentum	Overall	-0.21	8.32e-01
ENSG00000100335	MIEF1	Adipose_Visceral_Omentum	Male	-0.2	8.32e-01
ENSG00000174123	TLR10	Adipose_Subcutaneous	Rectal	-0.53	8.32e-01
ENSG00000099814	CEP170B	Whole_Blood	Female	0.15	8.32e-01
ENSG00000174606	ANGEL2	Colon_Transverse	Female	0.51	8.32e-01
ENSG00000271653	RP11-259K5.1	Colon_Transverse	Proximal	-0.21	8.32e-01
ENSG00000247400	DNAJC3-AS1	Adipose_Visceral_Omentum	Overall	0.56	8.32e-01
ENSG00000105509	HAS1	Whole_Blood	Distal	0	8.32e-01
ENSG00000140395	WDR61	Whole_Blood	Distal	0.12	8.32e-01
ENSG00000162763	LRRC52	Colon_Sigmoid	Male	-0.21	8.32e-01
ENSG00000001036	FUCA2	Adipose_Visceral_Omentum	Rectal	-0.21	8.32e-01
ENSG00000198399	ITSN2	Colon_Sigmoid	Female	0.02	8.32e-01
ENSG00000127578	WFIKKN1	Whole_Blood	Colon	0.21	8.32e-01
ENSG00000165379	LRFN5	Adipose_Subcutaneous	Male	0.21	8.32e-01
ENSG00000011454	RABGAP1	Colon_Sigmoid	Distal	0.27	8.32e-01
ENSG00000167543	TP53I13	Colon_Transverse	Female	-0.34	8.32e-01
ENSG00000166246	C16orf71	Cells_EBV-transformed_lymphocytes	Overall	-0.04	8.32e-01
ENSG00000127022	CANX	Adipose_Subcutaneous	Proximal	-0.39	8.32e-01
ENSG00000115084	SLC35F5	Colon_Sigmoid	Proximal	-0.82	8.32e-01
ENSG00000141543	EIF4A3	Colon_Transverse	Male	-0.19	8.32e-01
ENSG00000243955	GSTA1	Adipose_Subcutaneous	Distal	0.35	8.32e-01
ENSG00000162869	PPP1R21	Colon_Transverse	Rectal	0.58	8.32e-01
ENSG00000132837	DMGDH	Colon_Sigmoid	Female	-0.31	8.32e-01
ENSG00000165125	TRPV6	Adipose_Subcutaneous	Rectal	-0.21	8.32e-01
ENSG00000165655	ZNF503	Whole_Blood	Female	-0.06	8.32e-01
ENSG00000135241	PNPLA8	Adipose_Subcutaneous	Colon	-0.74	8.32e-01
ENSG00000123999	INHA	Colon_Sigmoid	Proximal	-0.55	8.32e-01
ENSG00000125970	RALY	Cells_EBV-transformed_lymphocytes	Female	-0.48	8.32e-01
ENSG00000070808	CAMK2A	Adipose_Visceral_Omentum	Overall	0.38	8.32e-01
ENSG00000141101	NOB1	Colon_Sigmoid	Rectal	-0.56	8.32e-01
ENSG00000102910	LONP2	Whole_Blood	Overall	0.62	8.32e-01
ENSG00000136826	KLF4	Cells_EBV-transformed_lymphocytes	Proximal	0.21	8.32e-01
ENSG00000269961	CTD-2033C11.1	Colon_Sigmoid	Proximal	0.21	8.32e-01
ENSG00000196850	PPTC7	Adipose_Subcutaneous	Rectal	0.21	8.32e-01
ENSG00000165490	DDIAS	Whole_Blood	Distal	-0.53	8.32e-01
ENSG00000272279	RP11-157J24.2	Adipose_Visceral_Omentum	Overall	0.21	8.32e-01
ENSG00000151687	ANKAR	Adipose_Subcutaneous	Rectal	-0.49	8.32e-01
ENSG00000204060	FOXO6	Cells_EBV-transformed_lymphocytes	Distal	-0.32	8.32e-01
ENSG00000120526	NUDCD1	Adipose_Visceral_Omentum	Overall	-0.14	8.32e-01
ENSG00000168904	LRRC28	Cells_EBV-transformed_lymphocytes	Proximal	-0.02	8.32e-01
ENSG00000204946	ZNF783	Cells_EBV-transformed_lymphocytes	Overall	0.46	8.32e-01
ENSG00000119227	PIGZ	Colon_Transverse	Colon	0.12	8.32e-01
ENSG00000241322	CDRT1	Adipose_Visceral_Omentum	Female	-0.16	8.32e-01
ENSG00000069329	VPS35	Adipose_Visceral_Omentum	Distal	0.21	8.32e-01
ENSG00000173599	PC	Adipose_Subcutaneous	Female	-0.21	8.32e-01
ENSG00000121898	CPXM2	Whole_Blood	Overall	-0.2	8.32e-01
ENSG00000145730	PAM	Whole_Blood	Colon	-0.1	8.32e-01
ENSG00000163328	GPR155	Adipose_Subcutaneous	Male	0.35	8.32e-01
ENSG00000011258	MBTD1	Whole_Blood	Male	-0.06	8.32e-01
ENSG00000122557	HERPUD2	Adipose_Subcutaneous	Proximal	0.13	8.32e-01
ENSG00000083857	FAT1	Colon_Sigmoid	Colon	0.44	8.32e-01
ENSG00000187288	CIDEC	Cells_EBV-transformed_lymphocytes	Male	-0.78	8.32e-01
ENSG00000185518	SV2B	Adipose_Subcutaneous	Distal	-0.22	8.32e-01
ENSG00000102796	DHRS12	Adipose_Subcutaneous	Overall	-0.62	8.32e-01
ENSG00000170270	GON7	Cells_EBV-transformed_lymphocytes	Colon	0.09	8.32e-01
ENSG00000233237	LINC00472	Adipose_Subcutaneous	Female	0.02	8.32e-01
ENSG00000140961	OSGIN1	Adipose_Subcutaneous	Overall	-0.5	8.32e-01
ENSG00000131061	ZNF341	Adipose_Visceral_Omentum	Female	0.32	8.32e-01
ENSG00000005206	SPPL2B	Whole_Blood	Female	-0.09	8.32e-01
ENSG00000164175	SLC45A2	Colon_Transverse	Rectal	-0.21	8.32e-01
ENSG00000100612	DHRS7	Adipose_Visceral_Omentum	Female	0.41	8.32e-01
ENSG00000171681	ATF7IP	Adipose_Visceral_Omentum	Colon	0.21	8.32e-01
ENSG00000166140	ZFYVE19	Adipose_Subcutaneous	Rectal	0.39	8.32e-01
ENSG00000169946	ZFPM2	Adipose_Subcutaneous	Overall	-0.24	8.32e-01
ENSG00000163697	APBB2	Whole_Blood	Proximal	0.24	8.32e-01
ENSG00000065559	MAP2K4	Whole_Blood	Proximal	0.21	8.32e-01
ENSG00000230555	RP11-517P14.2	Adipose_Subcutaneous	Rectal	-0.41	8.32e-01
ENSG00000125304	TM9SF2	Adipose_Subcutaneous	Colon	0.21	8.32e-01
ENSG00000233399	LINC01648	Colon_Transverse	Proximal	0.21	8.32e-01
ENSG00000174721	FGFBP3	Colon_Sigmoid	Proximal	0.86	8.32e-01
ENSG00000186111	PIP5K1C	Colon_Transverse	Colon	-0.5	8.32e-01
ENSG00000049283	EPN3	Colon_Transverse	Female	0.64	8.32e-01
ENSG00000125247	TMTC4	Colon_Transverse	Male	-0.17	8.32e-01
ENSG00000024048	UBR2	Whole_Blood	Male	-0.24	8.32e-01
ENSG00000122543	OCM	Colon_Transverse	Rectal	-0.21	8.32e-01
ENSG00000120314	WDR55	Cells_EBV-transformed_lymphocytes	Colon	0.54	8.32e-01
ENSG00000104938	CLEC4M	Colon_Sigmoid	Proximal	-0.19	8.32e-01
ENSG00000213203	GIMAP1	Colon_Transverse	Male	-0.26	8.32e-01
ENSG00000107560	RAB11FIP2	Whole_Blood	Male	0.45	8.32e-01
ENSG00000089505	CMTM1	Cells_EBV-transformed_lymphocytes	Overall	0.01	8.32e-01
ENSG00000100056	DGCR14	Colon_Sigmoid	Female	0.5	8.32e-01
ENSG00000173614	NMNAT1	Colon_Transverse	Distal	-0.21	8.32e-01
ENSG00000169203	NPIPB12	Colon_Transverse	Overall	0.42	8.32e-01
ENSG00000005882	PDK2	Whole_Blood	Overall	0.48	8.32e-01
ENSG00000147647	DPYS	Colon_Sigmoid	Distal	-0.55	8.32e-01
ENSG00000164024	METAP1	Whole_Blood	Distal	-0.21	8.32e-01
ENSG00000139514	SLC7A1	Adipose_Subcutaneous	Female	-0.39	8.32e-01
ENSG00000198604	BAZ1A	Adipose_Subcutaneous	Female	0.55	8.32e-01
ENSG00000188820	FAM26F	Colon_Transverse	Distal	-0.25	8.32e-01
ENSG00000088002	SULT2B1	Cells_EBV-transformed_lymphocytes	Colon	-0.03	8.32e-01
ENSG00000108244	KRT23	Colon_Sigmoid	Overall	-0.38	8.32e-01
ENSG00000171564	FGB	Whole_Blood	Distal	0.17	8.32e-01
ENSG00000101546	RBFA	Adipose_Visceral_Omentum	Male	-0.71	8.32e-01
ENSG00000213024	NUP62	Whole_Blood	Male	-0.31	8.32e-01
ENSG00000182795	C1orf116	Adipose_Visceral_Omentum	Female	-0.21	8.33e-01
ENSG00000255298	OR8G5	Colon_Transverse	Overall	0.21	8.33e-01
ENSG00000117322	CR2	Adipose_Visceral_Omentum	Distal	0.17	8.33e-01
ENSG00000137267	TUBB2A	Adipose_Visceral_Omentum	Rectal	0.06	8.33e-01
ENSG00000171346	KRT15	Adipose_Visceral_Omentum	Female	0.21	8.33e-01
ENSG00000181856	SLC2A4	Colon_Sigmoid	Rectal	-0.52	8.33e-01
ENSG00000198142	SOWAHC	Whole_Blood	Proximal	-0.35	8.33e-01
ENSG00000137815	RTF1	Colon_Transverse	Overall	-0.8	8.33e-01
ENSG00000100583	SAMD15	Adipose_Visceral_Omentum	Proximal	-0.47	8.33e-01
ENSG00000176155	CCDC57	Adipose_Visceral_Omentum	Distal	-0.23	8.33e-01
ENSG00000154920	EME1	Adipose_Subcutaneous	Female	-0.21	8.33e-01
ENSG00000197261	C6orf141	Colon_Transverse	Male	-0.38	8.33e-01
ENSG00000183628	DGCR6	Colon_Sigmoid	Colon	0.64	8.33e-01
ENSG00000167644	C19orf33	Adipose_Visceral_Omentum	Male	-0.57	8.33e-01
ENSG00000117411	B4GALT2	Adipose_Subcutaneous	Male	0.31	8.33e-01
ENSG00000023909	GCLM	Colon_Sigmoid	Female	-0.52	8.33e-01
ENSG00000075415	SLC25A3	Cells_EBV-transformed_lymphocytes	Proximal	0.21	8.33e-01
ENSG00000112877	CEP72	Whole_Blood	Colon	0.15	8.33e-01
ENSG00000120699	EXOSC8	Cells_EBV-transformed_lymphocytes	Rectal	0.3	8.33e-01
ENSG00000164037	SLC9B1	Adipose_Visceral_Omentum	Overall	0.21	8.33e-01
ENSG00000114204	SERPINI2	Adipose_Visceral_Omentum	Rectal	0.21	8.33e-01
ENSG00000250842	CTC-806A22.1	Colon_Transverse	Male	-0.21	8.33e-01
ENSG00000158806	NPM2	Colon_Sigmoid	Distal	-0.22	8.33e-01
ENSG00000078124	ACER3	Adipose_Subcutaneous	Distal	-0.03	8.33e-01
ENSG00000267414	RP11-456K23.1	Colon_Sigmoid	Overall	0.21	8.33e-01
ENSG00000181817	LSM10	Adipose_Subcutaneous	Rectal	-0.11	8.33e-01
ENSG00000214338	SOGA3	Cells_EBV-transformed_lymphocytes	Colon	-0.8	8.33e-01
ENSG00000232040	ZBED9	Adipose_Subcutaneous	Overall	-0.27	8.33e-01
ENSG00000113262	GRM6	Colon_Transverse	Colon	0.33	8.33e-01
ENSG00000230699	RP11-54O7.1	Colon_Transverse	Rectal	-0.5	8.33e-01
ENSG00000113594	LIFR	Colon_Sigmoid	Colon	-0.62	8.33e-01
ENSG00000072818	ACAP1	Adipose_Subcutaneous	Distal	-0.01	8.33e-01
ENSG00000259582	RP11-461F11.3	Colon_Sigmoid	Female	0.21	8.33e-01
ENSG00000250889	LINC01336	Whole_Blood	Distal	0.5	8.33e-01
ENSG00000243832	LINC02000	Colon_Transverse	Distal	0.21	8.33e-01
ENSG00000259218	LINC00928	Colon_Sigmoid	Female	-0.21	8.33e-01
ENSG00000186047	DLEU7	Adipose_Subcutaneous	Male	-0.04	8.33e-01
ENSG00000118508	RAB32	Adipose_Visceral_Omentum	Distal	-0.48	8.33e-01
ENSG00000107819	SFXN3	Cells_EBV-transformed_lymphocytes	Colon	-0.43	8.33e-01
ENSG00000092964	DPYSL2	Whole_Blood	Overall	-0.19	8.33e-01
ENSG00000178307	TMEM11	Colon_Transverse	Colon	0.24	8.33e-01
ENSG00000164292	RHOBTB3	Whole_Blood	Male	0.02	8.33e-01
ENSG00000169436	COL22A1	Adipose_Visceral_Omentum	Female	0.26	8.33e-01
ENSG00000130167	TSPAN16	Whole_Blood	Male	0.21	8.33e-01
ENSG00000100426	ZBED4	Cells_EBV-transformed_lymphocytes	Male	-0.39	8.33e-01
ENSG00000254233	RP11-242J7.1	Cells_EBV-transformed_lymphocytes	Overall	0.21	8.33e-01
ENSG00000276251	CTB-32O4.3	Adipose_Subcutaneous	Rectal	0.21	8.33e-01
ENSG00000134077	THUMPD3	Whole_Blood	Proximal	-0.21	8.33e-01
ENSG00000188820	FAM26F	Cells_EBV-transformed_lymphocytes	Overall	-0.07	8.33e-01
ENSG00000185386	MAPK11	Cells_EBV-transformed_lymphocytes	Proximal	-0.69	8.33e-01
ENSG00000071794	HLTF	Cells_EBV-transformed_lymphocytes	Rectal	-0.16	8.33e-01
ENSG00000033867	SLC4A7	Cells_EBV-transformed_lymphocytes	Overall	0.53	8.33e-01
ENSG00000109381	ELF2	Whole_Blood	Female	0.12	8.33e-01
ENSG00000179388	EGR3	Adipose_Visceral_Omentum	Female	0.21	8.33e-01
ENSG00000112159	MDN1	Adipose_Subcutaneous	Colon	0.54	8.33e-01
ENSG00000124523	SIRT5	Adipose_Subcutaneous	Distal	-0.53	8.33e-01
ENSG00000146416	AIG1	Colon_Sigmoid	Rectal	0.21	8.33e-01
ENSG00000091136	LAMB1	Colon_Transverse	Male	-0.41	8.33e-01
ENSG00000169490	TM2D2	Cells_EBV-transformed_lymphocytes	Female	-0.35	8.33e-01
ENSG00000106823	ECM2	Colon_Transverse	Overall	0.64	8.33e-01
ENSG00000168000	BSCL2	Cells_EBV-transformed_lymphocytes	Colon	0.21	8.33e-01
ENSG00000276997	RP11-378J18.9	Cells_EBV-transformed_lymphocytes	Colon	0.21	8.33e-01
ENSG00000260507	RP11-356C4.3	Whole_Blood	Overall	-0.21	8.33e-01
ENSG00000006788	MYH13	Colon_Transverse	Rectal	-0.21	8.33e-01
ENSG00000181938	GINS3	Adipose_Visceral_Omentum	Female	0.21	8.33e-01
ENSG00000131351	HAUS8	Cells_EBV-transformed_lymphocytes	Distal	-0.21	8.33e-01
ENSG00000130749	ZC3H4	Colon_Sigmoid	Rectal	-0.38	8.33e-01
ENSG00000178445	GLDC	Colon_Sigmoid	Distal	-0.02	8.33e-01
ENSG00000250126	RP13-884E18.2	Adipose_Subcutaneous	Male	-0.06	8.33e-01
ENSG00000184923	NUTM2A	Cells_EBV-transformed_lymphocytes	Rectal	0.37	8.33e-01
ENSG00000122507	BBS9	Cells_EBV-transformed_lymphocytes	Rectal	-0.26	8.33e-01
ENSG00000258537	FRMD6-AS2	Colon_Sigmoid	Female	-0.21	8.33e-01
ENSG00000272784	RP11-335L23.5	Adipose_Subcutaneous	Rectal	0.21	8.33e-01
ENSG00000103381	CPPED1	Cells_EBV-transformed_lymphocytes	Male	0.5	8.33e-01
ENSG00000169018	FEM1B	Whole_Blood	Male	0.54	8.33e-01
ENSG00000213047	DENND1B	Adipose_Subcutaneous	Female	-0.56	8.33e-01
ENSG00000070950	RAD18	Colon_Transverse	Proximal	-0.72	8.33e-01
ENSG00000127483	HP1BP3	Cells_EBV-transformed_lymphocytes	Proximal	0.29	8.33e-01
ENSG00000061987	MON2	Adipose_Subcutaneous	Overall	0.58	8.33e-01
ENSG00000075461	CACNG4	Adipose_Visceral_Omentum	Female	0.21	8.33e-01
ENSG00000182013	PNMAL1	Cells_EBV-transformed_lymphocytes	Distal	-0.21	8.33e-01
ENSG00000149798	CDC42EP2	Cells_EBV-transformed_lymphocytes	Male	-0.19	8.33e-01
ENSG00000153721	CNKSR3	Adipose_Visceral_Omentum	Proximal	0.21	8.33e-01
ENSG00000100243	CYB5R3	Adipose_Visceral_Omentum	Female	0.48	8.33e-01
ENSG00000164405	UQCRQ	Adipose_Visceral_Omentum	Rectal	-0.26	8.33e-01
ENSG00000178222	RNF212	Adipose_Subcutaneous	Rectal	-0.41	8.33e-01
ENSG00000074356	NCBP3	Adipose_Subcutaneous	Proximal	-0.32	8.33e-01
ENSG00000082014	SMARCD3	Colon_Sigmoid	Colon	0.32	8.33e-01
ENSG00000163499	CRYBA2	Colon_Transverse	Distal	-0.21	8.33e-01
ENSG00000073614	KDM5A	Cells_EBV-transformed_lymphocytes	Female	0.2	8.33e-01
ENSG00000249464	LINC01091	Colon_Sigmoid	Overall	0.42	8.33e-01
ENSG00000165837	ERICH6B	Cells_EBV-transformed_lymphocytes	Female	0.43	8.33e-01
ENSG00000117143	UAP1	Colon_Sigmoid	Colon	-0.56	8.33e-01
ENSG00000076351	SLC46A1	Adipose_Subcutaneous	Proximal	0.11	8.33e-01
ENSG00000197056	ZMYM1	Cells_EBV-transformed_lymphocytes	Colon	0.15	8.33e-01
ENSG00000127903	ZNF835	Cells_EBV-transformed_lymphocytes	Distal	0.11	8.33e-01
ENSG00000155254	MARVELD1	Colon_Transverse	Colon	0.58	8.33e-01
ENSG00000187720	THSD4	Colon_Sigmoid	Proximal	-0.21	8.33e-01
ENSG00000105372	RPS19	Cells_EBV-transformed_lymphocytes	Proximal	0.45	8.33e-01
ENSG00000070761	CFAP20	Cells_EBV-transformed_lymphocytes	Male	-0.22	8.33e-01
ENSG00000101407	TTI1	Colon_Sigmoid	Proximal	-0.16	8.33e-01
ENSG00000117868	ESYT2	Colon_Sigmoid	Overall	-0.05	8.33e-01
ENSG00000125733	TRIP10	Adipose_Visceral_Omentum	Proximal	-0.55	8.33e-01
ENSG00000110786	PTPN5	Adipose_Subcutaneous	Overall	0.69	8.33e-01
ENSG00000101191	DIDO1	Adipose_Subcutaneous	Distal	-0.3	8.33e-01
ENSG00000179523	EIF3J-AS1	Cells_EBV-transformed_lymphocytes	Distal	0.51	8.33e-01
ENSG00000171444	MCC	Colon_Transverse	Distal	0.8	8.33e-01
ENSG00000071894	CPSF1	Whole_Blood	Male	0.21	8.33e-01
ENSG00000187867	PALM3	Adipose_Subcutaneous	Colon	-0.44	8.33e-01
ENSG00000242474	AC093627.9	Colon_Transverse	Distal	0.78	8.33e-01
ENSG00000186907	RTN4RL2	Colon_Transverse	Male	0.32	8.33e-01
ENSG00000077684	JADE1	Whole_Blood	Male	-0.21	8.33e-01
ENSG00000115520	COQ10B	Cells_EBV-transformed_lymphocytes	Distal	-0.27	8.34e-01
ENSG00000105011	ASF1B	Cells_EBV-transformed_lymphocytes	Colon	-0.13	8.34e-01
ENSG00000231473	LINC00441	Colon_Transverse	Female	0.21	8.34e-01
ENSG00000139687	RB1	Whole_Blood	Female	-0.21	8.34e-01
ENSG00000177455	CD19	Cells_EBV-transformed_lymphocytes	Proximal	-0.1	8.34e-01
ENSG00000152465	NMT2	Adipose_Subcutaneous	Colon	0.11	8.34e-01
ENSG00000188290	HES4	Whole_Blood	Distal	0.13	8.34e-01
ENSG00000167113	COQ4	Adipose_Subcutaneous	Overall	-0.21	8.34e-01
ENSG00000180611	MB21D2	Colon_Transverse	Male	-0.32	8.34e-01
ENSG00000102901	CENPT	Adipose_Subcutaneous	Female	0	8.34e-01
ENSG00000102970	CCL17	Adipose_Visceral_Omentum	Male	-0.21	8.34e-01
ENSG00000105516	DBP	Cells_EBV-transformed_lymphocytes	Distal	0.27	8.34e-01
ENSG00000180667	YOD1	Adipose_Visceral_Omentum	Colon	-0.01	8.34e-01
ENSG00000106605	BLVRA	Colon_Sigmoid	Proximal	-0.1	8.34e-01
ENSG00000162434	JAK1	Whole_Blood	Overall	-0.28	8.34e-01
ENSG00000224549	RP11-370B11.3	Adipose_Subcutaneous	Proximal	0.57	8.34e-01
ENSG00000271614	ATP2B1-AS1	Adipose_Visceral_Omentum	Male	0.44	8.34e-01
ENSG00000213020	ZNF611	Colon_Sigmoid	Proximal	0.07	8.34e-01
ENSG00000142676	RPL11	Adipose_Visceral_Omentum	Colon	0.42	8.34e-01
ENSG00000143450	OAZ3	Cells_EBV-transformed_lymphocytes	Proximal	0.07	8.34e-01
ENSG00000197372	ZNF675	Adipose_Subcutaneous	Overall	-0.58	8.34e-01
ENSG00000247982	LINC00926	Adipose_Visceral_Omentum	Rectal	-0.26	8.34e-01
ENSG00000069493	CLEC2D	Colon_Sigmoid	Male	0.37	8.34e-01
ENSG00000164385	LINC01600	Adipose_Subcutaneous	Colon	-0.5	8.34e-01
ENSG00000198590	C3orf35	Adipose_Subcutaneous	Rectal	-0.14	8.34e-01
ENSG00000169252	ADRB2	Whole_Blood	Colon	0.36	8.34e-01
ENSG00000106153	CHCHD2	Adipose_Visceral_Omentum	Female	0.04	8.34e-01
ENSG00000177359	OVOS2	Colon_Sigmoid	Male	0.55	8.34e-01
ENSG00000274104	CTD-2553L13.10	Cells_EBV-transformed_lymphocytes	Male	-0.29	8.34e-01
ENSG00000128335	APOL2	Adipose_Visceral_Omentum	Rectal	0.49	8.34e-01
ENSG00000115561	CHMP3	Colon_Sigmoid	Overall	-0.21	8.34e-01
ENSG00000122965	RBM19	Whole_Blood	Distal	0	8.34e-01
ENSG00000205090	TMEM240	Colon_Sigmoid	Female	-0.23	8.34e-01
ENSG00000105136	ZNF419	Colon_Transverse	Female	-0.06	8.34e-01
ENSG00000185946	RNPC3	Adipose_Subcutaneous	Colon	0.44	8.34e-01
ENSG00000170899	GSTA4	Whole_Blood	Male	-0.02	8.34e-01
ENSG00000107959	PITRM1	Adipose_Subcutaneous	Distal	0.3	8.34e-01
ENSG00000141753	IGFBP4	Colon_Transverse	Colon	0.05	8.34e-01
ENSG00000213020	ZNF611	Cells_EBV-transformed_lymphocytes	Colon	-0.3	8.34e-01
ENSG00000169609	C15orf40	Cells_EBV-transformed_lymphocytes	Proximal	0.53	8.34e-01
ENSG00000213920	MDP1	Adipose_Subcutaneous	Female	-0.06	8.34e-01
ENSG00000132359	RAP1GAP2	Whole_Blood	Distal	-0.21	8.34e-01
ENSG00000137634	NXPE4	Colon_Transverse	Overall	-0.21	8.34e-01
ENSG00000197766	CFD	Colon_Sigmoid	Overall	-0.13	8.34e-01
ENSG00000160447	PKN3	Adipose_Subcutaneous	Colon	0.54	8.34e-01
ENSG00000169313	P2RY12	Cells_EBV-transformed_lymphocytes	Rectal	0.09	8.34e-01
ENSG00000081087	OSTM1	Colon_Sigmoid	Distal	0.16	8.34e-01
ENSG00000198042	MAK16	Colon_Transverse	Male	-0.53	8.34e-01
ENSG00000175756	AURKAIP1	Cells_EBV-transformed_lymphocytes	Overall	-0.09	8.34e-01
ENSG00000130758	MAP3K10	Colon_Transverse	Female	-0.5	8.34e-01
ENSG00000167646	DNAAF3	Colon_Sigmoid	Proximal	-0.21	8.34e-01
ENSG00000163001	CFAP36	Cells_EBV-transformed_lymphocytes	Rectal	-0.5	8.34e-01
ENSG00000095713	CRTAC1	Whole_Blood	Male	-0.22	8.34e-01
ENSG00000259925	CTA-363E6.2	Colon_Transverse	Overall	-0.21	8.34e-01
ENSG00000107929	LARP4B	Adipose_Subcutaneous	Male	-0.14	8.34e-01
ENSG00000006715	VPS41	Adipose_Subcutaneous	Rectal	0.1	8.34e-01
ENSG00000178467	P4HTM	Adipose_Subcutaneous	Female	-0.54	8.34e-01
ENSG00000115808	STRN	Cells_EBV-transformed_lymphocytes	Distal	0.82	8.34e-01
ENSG00000172661	WASHC2C	Whole_Blood	Overall	-0.67	8.34e-01
ENSG00000134352	IL6ST	Adipose_Subcutaneous	Overall	-0.16	8.34e-01
ENSG00000272666	CTA-384D8.35	Whole_Blood	Male	0.02	8.34e-01
ENSG00000133488	SEC14L4	Whole_Blood	Male	0.32	8.34e-01
ENSG00000166971	AKTIP	Adipose_Subcutaneous	Distal	0.29	8.34e-01
ENSG00000099904	ZDHHC8	Adipose_Visceral_Omentum	Rectal	-0.16	8.34e-01
ENSG00000159648	TEPP	Colon_Sigmoid	Overall	0.37	8.34e-01
ENSG00000166924	NYAP1	Colon_Transverse	Distal	-0.64	8.34e-01
ENSG00000150510	FAM124A	Adipose_Visceral_Omentum	Female	-0.36	8.34e-01
ENSG00000123415	SMUG1	Colon_Sigmoid	Proximal	0.14	8.34e-01
ENSG00000243300	LINC00359	Adipose_Subcutaneous	Female	0.21	8.34e-01
ENSG00000152253	SPC25	Adipose_Visceral_Omentum	Proximal	0.17	8.34e-01
ENSG00000134245	WNT2B	Colon_Sigmoid	Female	0.21	8.34e-01
ENSG00000260088	RP11-92G12.3	Cells_EBV-transformed_lymphocytes	Distal	0.05	8.34e-01
ENSG00000255191	RP11-626H12.1	Colon_Transverse	Overall	0.21	8.34e-01
ENSG00000100307	CBX7	Adipose_Subcutaneous	Female	0.21	8.34e-01
ENSG00000188130	MAPK12	Whole_Blood	Overall	0.59	8.34e-01
ENSG00000164512	ANKRD55	Adipose_Visceral_Omentum	Colon	0.43	8.34e-01
ENSG00000005421	PON1	Colon_Sigmoid	Rectal	0.19	8.34e-01
ENSG00000245571	AP001258.4	Colon_Transverse	Overall	-0.07	8.34e-01
ENSG00000111405	ENDOU	Colon_Transverse	Proximal	0.36	8.34e-01
ENSG00000123454	DBH	Whole_Blood	Colon	0.12	8.34e-01
ENSG00000174529	TMEM81	Colon_Sigmoid	Distal	0.21	8.34e-01
ENSG00000072364	AFF4	Adipose_Subcutaneous	Female	0.54	8.34e-01
ENSG00000149656	LINC00266-1	Adipose_Subcutaneous	Proximal	0.2	8.34e-01
ENSG00000104133	SPG11	Colon_Transverse	Rectal	0.21	8.34e-01
ENSG00000175445	LPL	Cells_EBV-transformed_lymphocytes	Overall	-0.05	8.34e-01
ENSG00000158887	MPZ	Whole_Blood	Overall	0.31	8.34e-01
ENSG00000144320	LNPK	Adipose_Visceral_Omentum	Female	-0.1	8.34e-01
ENSG00000174749	C4orf32	Cells_EBV-transformed_lymphocytes	Colon	-0.15	8.34e-01
ENSG00000154319	FAM167A	Colon_Transverse	Female	0.01	8.34e-01
ENSG00000169519	METTL15	Colon_Transverse	Male	-0.52	8.34e-01
ENSG00000178904	DPY19L3	Adipose_Visceral_Omentum	Male	0.23	8.34e-01
ENSG00000156603	MED19	Cells_EBV-transformed_lymphocytes	Female	0.15	8.34e-01
ENSG00000197694	SPTAN1	Adipose_Subcutaneous	Colon	0.65	8.34e-01
ENSG00000148123	PLPPR1	Colon_Transverse	Colon	0.18	8.34e-01
ENSG00000189190	ZNF600	Whole_Blood	Distal	-0.38	8.34e-01
ENSG00000188994	ZNF292	Colon_Sigmoid	Female	-0.21	8.34e-01
ENSG00000176055	MBLAC2	Adipose_Visceral_Omentum	Rectal	0.07	8.34e-01
ENSG00000126773	PCNX4	Colon_Sigmoid	Proximal	-0.04	8.34e-01
ENSG00000116675	DNAJC6	Adipose_Visceral_Omentum	Rectal	-0.14	8.34e-01
ENSG00000167785	ZNF558	Adipose_Subcutaneous	Male	0.21	8.34e-01
ENSG00000185716	C16orf52	Adipose_Subcutaneous	Female	0.31	8.34e-01
ENSG00000215217	C5orf49	Colon_Sigmoid	Rectal	-0.16	8.34e-01
ENSG00000111837	MAK	Cells_EBV-transformed_lymphocytes	Male	0.04	8.34e-01
ENSG00000253669	KB-1732A1.1	Cells_EBV-transformed_lymphocytes	Overall	-0.34	8.34e-01
ENSG00000196670	ZFP62	Adipose_Subcutaneous	Overall	-0.46	8.34e-01
ENSG00000180953	ST20	Adipose_Subcutaneous	Rectal	-0.2	8.34e-01
ENSG00000206532	RP11-553A10.1	Colon_Transverse	Proximal	0.17	8.34e-01
ENSG00000116157	GPX7	Whole_Blood	Male	0.2	8.34e-01
ENSG00000133661	SFTPD	Adipose_Visceral_Omentum	Female	-0.31	8.34e-01
ENSG00000227502	LINC01268	Adipose_Subcutaneous	Distal	-0.08	8.34e-01
ENSG00000135074	ADAM19	Cells_EBV-transformed_lymphocytes	Female	0.18	8.34e-01
ENSG00000140374	ETFA	Colon_Sigmoid	Female	0.07	8.34e-01
ENSG00000239306	RBM14	Colon_Sigmoid	Overall	0.21	8.34e-01
ENSG00000163785	RYK	Colon_Sigmoid	Proximal	0	8.34e-01
ENSG00000120685	PROSER1	Colon_Sigmoid	Female	0.69	8.34e-01
ENSG00000119402	FBXW2	Adipose_Visceral_Omentum	Rectal	-0.36	8.34e-01
ENSG00000140451	PIF1	Whole_Blood	Overall	-0.47	8.34e-01
ENSG00000141376	BCAS3	Adipose_Subcutaneous	Rectal	-0.04	8.34e-01
ENSG00000179941	BBS10	Cells_EBV-transformed_lymphocytes	Female	-0.18	8.35e-01
ENSG00000151092	NGLY1	Adipose_Visceral_Omentum	Colon	-0.41	8.35e-01
ENSG00000137198	GMPR	Colon_Sigmoid	Overall	-0.01	8.35e-01
ENSG00000214654	RP11-27I1.4	Adipose_Subcutaneous	Rectal	-0.32	8.35e-01
ENSG00000261150	EPPK1	Colon_Sigmoid	Male	0.31	8.35e-01
ENSG00000023572	GLRX2	Whole_Blood	Proximal	-0.36	8.35e-01
ENSG00000119711	ALDH6A1	Adipose_Subcutaneous	Male	-0.22	8.35e-01
ENSG00000170832	USP32	Cells_EBV-transformed_lymphocytes	Male	0.11	8.35e-01
ENSG00000242372	EIF6	Cells_EBV-transformed_lymphocytes	Proximal	0.6	8.35e-01
ENSG00000134333	LDHA	Whole_Blood	Male	0.69	8.35e-01
ENSG00000273045	C2orf15	Adipose_Visceral_Omentum	Proximal	-0.29	8.35e-01
ENSG00000177932	ZNF354C	Colon_Sigmoid	Rectal	0.38	8.35e-01
ENSG00000137393	RNF144B	Adipose_Visceral_Omentum	Colon	-0.24	8.35e-01
ENSG00000089351	GRAMD1A	Colon_Transverse	Distal	-0.46	8.35e-01
ENSG00000105122	RASAL3	Adipose_Visceral_Omentum	Distal	-0.21	8.35e-01
ENSG00000260943	RP11-476D10.1	Whole_Blood	Overall	0.21	8.35e-01
ENSG00000236423	LINC01134	Cells_EBV-transformed_lymphocytes	Distal	0.42	8.35e-01
ENSG00000221983	UBA52	Adipose_Subcutaneous	Distal	0.2	8.35e-01
ENSG00000131446	MGAT1	Colon_Transverse	Proximal	0.56	8.35e-01
ENSG00000119231	SENP5	Whole_Blood	Proximal	-0.14	8.35e-01
ENSG00000275632	RP5-967N21.11	Cells_EBV-transformed_lymphocytes	Male	-0.48	8.35e-01
ENSG00000183695	MRGPRX2	Adipose_Visceral_Omentum	Overall	-0.17	8.35e-01
ENSG00000162433	AK4	Adipose_Visceral_Omentum	Colon	-0.6	8.35e-01
ENSG00000175793	SFN	Colon_Sigmoid	Colon	0	8.35e-01
ENSG00000265542	RP11-60A24.3	Colon_Sigmoid	Distal	-0.21	8.35e-01
ENSG00000168000	BSCL2	Whole_Blood	Female	-0.21	8.35e-01
ENSG00000272021	AC008592.8	Adipose_Subcutaneous	Rectal	-0.5	8.35e-01
ENSG00000172349	IL16	Colon_Sigmoid	Distal	0.15	8.35e-01
ENSG00000249740	OSMR-AS1	Adipose_Visceral_Omentum	Distal	-0.19	8.35e-01
ENSG00000120963	ZNF706	Cells_EBV-transformed_lymphocytes	Female	0.32	8.35e-01
ENSG00000249992	TMEM158	Colon_Transverse	Female	0.22	8.35e-01
ENSG00000241657	TRBV11-2	Whole_Blood	Male	-0.53	8.35e-01
ENSG00000119487	MAPKAP1	Adipose_Visceral_Omentum	Proximal	-0.21	8.35e-01
ENSG00000164181	ELOVL7	Cells_EBV-transformed_lymphocytes	Male	0.5	8.35e-01
ENSG00000204371	EHMT2	Adipose_Visceral_Omentum	Female	0.2	8.35e-01
ENSG00000150961	SEC24D	Colon_Transverse	Overall	-0.08	8.35e-01
ENSG00000121898	CPXM2	Adipose_Subcutaneous	Male	0.6	8.35e-01
ENSG00000269399	CTD-3222D19.12	Colon_Transverse	Rectal	0.21	8.35e-01
ENSG00000196159	FAT4	Adipose_Subcutaneous	Overall	0.13	8.35e-01
ENSG00000131759	RARA	Whole_Blood	Female	-0.21	8.35e-01
ENSG00000270866	RP11-706J10.2	Colon_Sigmoid	Distal	-0.21	8.35e-01
ENSG00000167654	ATCAY	Colon_Transverse	Distal	0	8.35e-01
ENSG00000084623	EIF3I	Adipose_Subcutaneous	Proximal	0.21	8.35e-01
ENSG00000160055	TMEM234	Cells_EBV-transformed_lymphocytes	Proximal	-0.21	8.35e-01
ENSG00000276997	RP11-378J18.9	Cells_EBV-transformed_lymphocytes	Rectal	0.21	8.35e-01
ENSG00000055917	PUM2	Adipose_Subcutaneous	Rectal	0.21	8.35e-01
ENSG00000226686	LINC01535	Cells_EBV-transformed_lymphocytes	Distal	0.21	8.35e-01
ENSG00000062282	DGAT2	Colon_Sigmoid	Overall	0.18	8.35e-01
ENSG00000258831	RP11-76E17.4	Adipose_Subcutaneous	Distal	-0.13	8.35e-01
ENSG00000117322	CR2	Cells_EBV-transformed_lymphocytes	Colon	-0.09	8.35e-01
ENSG00000145817	YIPF5	Colon_Transverse	Male	-0.4	8.35e-01
ENSG00000214776	RP11-726G1.1	Adipose_Visceral_Omentum	Proximal	0.85	8.35e-01
ENSG00000169490	TM2D2	Colon_Transverse	Overall	-0.59	8.35e-01
ENSG00000145779	TNFAIP8	Cells_EBV-transformed_lymphocytes	Overall	-0.52	8.35e-01
ENSG00000161202	DVL3	Cells_EBV-transformed_lymphocytes	Male	-0.63	8.35e-01
ENSG00000203797	DDO	Colon_Sigmoid	Male	-0.26	8.35e-01
ENSG00000011105	TSPAN9	Whole_Blood	Overall	0.19	8.35e-01
ENSG00000184313	MROH7	Whole_Blood	Proximal	0.17	8.35e-01
ENSG00000170324	FRMPD2	Cells_EBV-transformed_lymphocytes	Rectal	0.21	8.35e-01
ENSG00000168806	LCMT2	Adipose_Subcutaneous	Male	0.21	8.35e-01
ENSG00000115053	NCL	Colon_Transverse	Distal	-0.39	8.35e-01
ENSG00000114480	GBE1	Colon_Sigmoid	Colon	-0.58	8.35e-01
ENSG00000187021	PNLIPRP1	Adipose_Visceral_Omentum	Female	-0.21	8.35e-01
ENSG00000083642	PDS5B	Cells_EBV-transformed_lymphocytes	Male	-0.42	8.35e-01
ENSG00000130783	CCDC62	Adipose_Visceral_Omentum	Proximal	-0.21	8.35e-01
ENSG00000173486	FKBP2	Colon_Transverse	Proximal	0.07	8.35e-01
ENSG00000123545	NDUFAF4	Whole_Blood	Colon	0.09	8.35e-01
ENSG00000074842	MYDGF	Colon_Sigmoid	Overall	0.24	8.35e-01
ENSG00000180914	OXTR	Colon_Transverse	Proximal	-0.15	8.35e-01
ENSG00000184271	POU6F1	Cells_EBV-transformed_lymphocytes	Male	0.51	8.35e-01
ENSG00000113734	BNIP1	Colon_Transverse	Distal	0.54	8.35e-01
ENSG00000006659	LGALS14	Cells_EBV-transformed_lymphocytes	Distal	0.21	8.35e-01
ENSG00000066651	TRMT11	Adipose_Subcutaneous	Male	-0.21	8.35e-01
ENSG00000147689	FAM83A	Adipose_Visceral_Omentum	Overall	0	8.35e-01
ENSG00000104133	SPG11	Colon_Transverse	Proximal	0.21	8.35e-01
ENSG00000278231	RP5-906C1.1	Adipose_Visceral_Omentum	Colon	-0.21	8.35e-01
ENSG00000237021	RP3-486I3.7	Colon_Sigmoid	Female	-0.21	8.35e-01
ENSG00000277863	RP11-282A11.4	Adipose_Subcutaneous	Distal	0.21	8.35e-01
ENSG00000213145	CRIP1	Colon_Transverse	Female	0.19	8.35e-01
ENSG00000167220	HDHD2	Whole_Blood	Overall	-0.37	8.35e-01
ENSG00000150048	CLEC1A	Adipose_Visceral_Omentum	Male	-0.27	8.35e-01
ENSG00000127564	PKMYT1	Colon_Transverse	Proximal	-0.05	8.35e-01
ENSG00000172053	QARS	Adipose_Subcutaneous	Male	-0.21	8.35e-01
ENSG00000257534	RP11-834C11.10	Colon_Transverse	Rectal	-0.21	8.35e-01
ENSG00000003137	CYP26B1	Adipose_Subcutaneous	Overall	0.52	8.35e-01
ENSG00000147604	RPL7	Cells_EBV-transformed_lymphocytes	Rectal	0.52	8.35e-01
ENSG00000168078	PBK	Adipose_Subcutaneous	Proximal	-0.21	8.35e-01
ENSG00000113578	FGF1	Whole_Blood	Proximal	0.27	8.35e-01
ENSG00000102886	GDPD3	Adipose_Subcutaneous	Overall	0.51	8.35e-01
ENSG00000131323	TRAF3	Adipose_Subcutaneous	Proximal	0.08	8.35e-01
ENSG00000161970	RPL26	Adipose_Visceral_Omentum	Male	-0.21	8.35e-01
ENSG00000163563	MNDA	Adipose_Subcutaneous	Proximal	0.4	8.35e-01
ENSG00000143457	GOLPH3L	Adipose_Visceral_Omentum	Proximal	0.1	8.35e-01
ENSG00000132207	SLX1A	Colon_Sigmoid	Rectal	-0.21	8.35e-01
ENSG00000100312	ACR	Colon_Sigmoid	Overall	-0.49	8.35e-01
ENSG00000146802	TMEM168	Adipose_Subcutaneous	Female	-0.35	8.35e-01
ENSG00000250596	RP11-440I14.2	Colon_Transverse	Colon	0.1	8.35e-01
ENSG00000085415	SEH1L	Cells_EBV-transformed_lymphocytes	Proximal	-0.25	8.35e-01
ENSG00000121957	GPSM2	Adipose_Subcutaneous	Colon	-0.11	8.35e-01
ENSG00000162552	WNT4	Adipose_Subcutaneous	Colon	-0.2	8.35e-01
ENSG00000212127	TAS2R14	Adipose_Visceral_Omentum	Distal	0.2	8.35e-01
ENSG00000197191	CYSRT1	Adipose_Subcutaneous	Male	-0.2	8.35e-01
ENSG00000102996	MMP15	Colon_Transverse	Overall	-0.32	8.35e-01
ENSG00000150457	LATS2	Adipose_Visceral_Omentum	Rectal	-0.26	8.35e-01
ENSG00000188596	CFAP54	Cells_EBV-transformed_lymphocytes	Female	-0.13	8.35e-01
ENSG00000120709	FAM53C	Adipose_Subcutaneous	Distal	-0.02	8.35e-01
ENSG00000102904	TSNAXIP1	Whole_Blood	Overall	0.46	8.35e-01
ENSG00000196214	ZNF766	Adipose_Subcutaneous	Distal	-0.72	8.35e-01
ENSG00000170684	ZNF296	Adipose_Visceral_Omentum	Rectal	0.03	8.35e-01
ENSG00000164070	HSPA4L	Colon_Sigmoid	Rectal	0.31	8.35e-01
ENSG00000104312	RIPK2	Adipose_Subcutaneous	Colon	-0.44	8.36e-01
ENSG00000136383	ALPK3	Adipose_Subcutaneous	Overall	-0.11	8.36e-01
ENSG00000100591	AHSA1	Adipose_Visceral_Omentum	Colon	0.35	8.36e-01
ENSG00000107099	DOCK8	Cells_EBV-transformed_lymphocytes	Distal	-0.18	8.36e-01
ENSG00000189367	KIAA0408	Adipose_Visceral_Omentum	Distal	-0.56	8.36e-01
ENSG00000138109	CYP2C9	Colon_Sigmoid	Proximal	-0.45	8.36e-01
ENSG00000011638	TMEM159	Colon_Transverse	Proximal	-0.16	8.36e-01
ENSG00000149196	HIKESHI	Whole_Blood	Overall	0.21	8.36e-01
ENSG00000138075	ABCG5	Colon_Transverse	Rectal	0.12	8.36e-01
ENSG00000233791	LINC01136	Whole_Blood	Overall	-0.21	8.36e-01
ENSG00000197937	ZNF347	Colon_Transverse	Female	0.12	8.36e-01
ENSG00000164398	ACSL6	Whole_Blood	Proximal	0.36	8.36e-01
ENSG00000116030	SUMO1	Adipose_Subcutaneous	Distal	0.21	8.36e-01
ENSG00000186832	KRT16	Adipose_Visceral_Omentum	Overall	0.21	8.36e-01
ENSG00000281548	LINC00895	Adipose_Subcutaneous	Proximal	-0.21	8.36e-01
ENSG00000163155	LYSMD1	Whole_Blood	Colon	0.29	8.36e-01
ENSG00000089737	DDX24	Adipose_Subcutaneous	Overall	0.2	8.36e-01
ENSG00000138835	RGS3	Colon_Sigmoid	Rectal	0.12	8.36e-01
ENSG00000121578	B4GALT4	Adipose_Subcutaneous	Proximal	0.58	8.36e-01
ENSG00000260086	RP11-42I10.1	Whole_Blood	Colon	-0.21	8.36e-01
ENSG00000185332	TMEM105	Colon_Transverse	Colon	-0.15	8.36e-01
ENSG00000112146	FBXO9	Adipose_Visceral_Omentum	Female	0.13	8.36e-01
ENSG00000124164	VAPB	Colon_Transverse	Female	0.17	8.36e-01
ENSG00000186105	LRRC70	Colon_Transverse	Proximal	-0.21	8.36e-01
ENSG00000120907	ADRA1A	Adipose_Visceral_Omentum	Colon	0.17	8.36e-01
ENSG00000075142	SRI	Adipose_Visceral_Omentum	Female	0.28	8.36e-01
ENSG00000129354	AP1M2	Colon_Sigmoid	Colon	-0.12	8.36e-01
ENSG00000090097	PCBP4	Colon_Sigmoid	Female	0.21	8.36e-01
ENSG00000177685	CRACR2B	Adipose_Visceral_Omentum	Proximal	0.49	8.36e-01
ENSG00000204930	FAM221B	Colon_Transverse	Rectal	0.21	8.36e-01
ENSG00000146842	TMEM209	Adipose_Subcutaneous	Male	0.51	8.36e-01
ENSG00000163808	KIF15	Adipose_Subcutaneous	Female	0.21	8.36e-01
ENSG00000184564	SLITRK6	Colon_Transverse	Rectal	0.21	8.36e-01
ENSG00000080345	RIF1	Colon_Sigmoid	Proximal	0.41	8.36e-01
ENSG00000179774	ATOH7	Colon_Sigmoid	Proximal	0.16	8.36e-01
ENSG00000059588	TARBP1	Colon_Sigmoid	Female	-0.18	8.36e-01
ENSG00000127533	F2RL3	Colon_Sigmoid	Colon	-0.65	8.36e-01
ENSG00000059728	MXD1	Colon_Sigmoid	Overall	-0.34	8.36e-01
ENSG00000104957	CCDC130	Adipose_Visceral_Omentum	Rectal	-0.24	8.36e-01
ENSG00000226808	LINC00840	Colon_Transverse	Overall	0.38	8.36e-01
ENSG00000118997	DNAH7	Colon_Sigmoid	Proximal	-0.48	8.36e-01
ENSG00000122958	VPS26A	Whole_Blood	Overall	-0.34	8.36e-01
ENSG00000146733	PSPH	Adipose_Visceral_Omentum	Male	-0.53	8.36e-01
ENSG00000164961	WASHC5	Cells_EBV-transformed_lymphocytes	Rectal	0.4	8.36e-01
ENSG00000166819	PLIN1	Cells_EBV-transformed_lymphocytes	Female	-0.16	8.36e-01
ENSG00000229771	RP4-644L1.2	Adipose_Visceral_Omentum	Rectal	0.46	8.36e-01
ENSG00000213445	SIPA1	Cells_EBV-transformed_lymphocytes	Colon	-0.34	8.36e-01
ENSG00000162779	AXDND1	Colon_Transverse	Proximal	-0.21	8.36e-01
ENSG00000224844	AC107079.1	Colon_Sigmoid	Distal	-0.21	8.36e-01
ENSG00000100122	CRYBB1	Colon_Transverse	Female	-0.14	8.36e-01
ENSG00000162591	MEGF6	Colon_Sigmoid	Distal	-0.47	8.36e-01
ENSG00000204179	PTPN20	Adipose_Visceral_Omentum	Male	0.21	8.36e-01
ENSG00000137522	RNF121	Colon_Sigmoid	Colon	-0.21	8.36e-01
ENSG00000215018	COL28A1	Colon_Sigmoid	Rectal	0.5	8.36e-01
ENSG00000115596	WNT6	Cells_EBV-transformed_lymphocytes	Male	0.18	8.36e-01
ENSG00000148187	MRRF	Whole_Blood	Distal	-0.07	8.36e-01
ENSG00000140854	KATNB1	Colon_Sigmoid	Male	-0.5	8.36e-01
ENSG00000261672	RP11-475B2.1	Adipose_Subcutaneous	Distal	0.21	8.36e-01
ENSG00000197355	UAP1L1	Adipose_Subcutaneous	Male	-0.47	8.36e-01
ENSG00000155903	RASA2	Adipose_Visceral_Omentum	Female	-0.48	8.36e-01
ENSG00000162882	HAAO	Cells_EBV-transformed_lymphocytes	Overall	-0.6	8.36e-01
ENSG00000119283	TRIM67	Adipose_Subcutaneous	Female	-0.21	8.36e-01
ENSG00000170348	TMED10	Adipose_Subcutaneous	Distal	0.04	8.36e-01
ENSG00000229474	PATL2	Adipose_Visceral_Omentum	Colon	0.23	8.36e-01
ENSG00000162572	SCNN1D	Adipose_Visceral_Omentum	Rectal	0.34	8.36e-01
ENSG00000148606	POLR3A	Adipose_Subcutaneous	Proximal	0.24	8.36e-01
ENSG00000061936	SFSWAP	Cells_EBV-transformed_lymphocytes	Colon	0.39	8.36e-01
ENSG00000122566	HNRNPA2B1	Adipose_Subcutaneous	Male	-0.21	8.36e-01
ENSG00000168913	ENHO	Colon_Sigmoid	Overall	0.21	8.36e-01
ENSG00000022840	RNF10	Cells_EBV-transformed_lymphocytes	Overall	-0.32	8.36e-01
ENSG00000165646	SLC18A2	Cells_EBV-transformed_lymphocytes	Colon	0.5	8.36e-01
ENSG00000164841	TMEM74	Adipose_Subcutaneous	Male	0.1	8.36e-01
ENSG00000162490	DRAXIN	Colon_Transverse	Overall	0.15	8.36e-01
ENSG00000065883	CDK13	Cells_EBV-transformed_lymphocytes	Rectal	0.21	8.36e-01
ENSG00000008277	ADAM22	Adipose_Visceral_Omentum	Overall	-0.28	8.36e-01
ENSG00000270720	RP11-84C13.2	Cells_EBV-transformed_lymphocytes	Male	-0.21	8.36e-01
ENSG00000068028	RASSF1	Adipose_Subcutaneous	Rectal	0.26	8.36e-01
ENSG00000099783	HNRNPM	Adipose_Subcutaneous	Colon	0.25	8.36e-01
ENSG00000197497	ZNF665	Colon_Sigmoid	Female	0.49	8.36e-01
ENSG00000038945	MSR1	Adipose_Subcutaneous	Colon	0.84	8.36e-01
ENSG00000241135	LINC00881	Cells_EBV-transformed_lymphocytes	Rectal	-0.21	8.36e-01
ENSG00000214194	LINC00998	Colon_Transverse	Female	-0.38	8.36e-01
ENSG00000169288	MRPL1	Colon_Transverse	Colon	0.23	8.36e-01
ENSG00000186417	GLDN	Colon_Sigmoid	Rectal	-0.37	8.36e-01
ENSG00000115956	PLEK	Cells_EBV-transformed_lymphocytes	Proximal	0.25	8.36e-01
ENSG00000088451	TGDS	Whole_Blood	Colon	-0.52	8.36e-01
ENSG00000198826	ARHGAP11A	Colon_Transverse	Female	0.38	8.36e-01
ENSG00000273297	RP11-38M8.1	Adipose_Subcutaneous	Female	0.4	8.36e-01
ENSG00000275714	HIST1H3A	Cells_EBV-transformed_lymphocytes	Colon	-0.47	8.36e-01
ENSG00000114455	HHLA2	Whole_Blood	Distal	-0.46	8.36e-01
ENSG00000162714	ZNF496	Adipose_Subcutaneous	Female	-0.5	8.36e-01
ENSG00000278214	LINC02139	Colon_Sigmoid	Proximal	-0.02	8.36e-01
ENSG00000273139	XXbac-B444P24.14	Colon_Sigmoid	Colon	0	8.36e-01
ENSG00000250041	CTD-2003C8.2	Colon_Sigmoid	Rectal	0.21	8.36e-01
ENSG00000166181	API5	Whole_Blood	Male	0.3	8.36e-01
ENSG00000160075	SSU72	Adipose_Subcutaneous	Female	0.2	8.36e-01
ENSG00000119915	ELOVL3	Whole_Blood	Colon	0.39	8.36e-01
ENSG00000274422	LL22NC03-2H8.5	Colon_Transverse	Colon	0.02	8.36e-01
ENSG00000034152	MAP2K3	Adipose_Visceral_Omentum	Overall	0.43	8.36e-01
ENSG00000123240	OPTN	Colon_Sigmoid	Female	0.27	8.36e-01
ENSG00000001629	ANKIB1	Colon_Sigmoid	Rectal	0.09	8.36e-01
ENSG00000126705	AHDC1	Adipose_Subcutaneous	Male	0.35	8.36e-01
ENSG00000237441	RGL2	Cells_EBV-transformed_lymphocytes	Distal	-0.01	8.36e-01
ENSG00000107807	TLX1	Adipose_Visceral_Omentum	Male	-0.21	8.36e-01
ENSG00000170175	CHRNB1	Adipose_Subcutaneous	Male	0.28	8.36e-01
ENSG00000267013	LINC01929	Adipose_Visceral_Omentum	Proximal	-0.21	8.36e-01
ENSG00000181004	BBS12	Adipose_Subcutaneous	Rectal	0.01	8.36e-01
ENSG00000164588	HCN1	Adipose_Subcutaneous	Rectal	-0.21	8.36e-01
ENSG00000149573	MPZL2	Colon_Sigmoid	Overall	0.42	8.36e-01
ENSG00000139370	SLC15A4	Adipose_Visceral_Omentum	Distal	0.15	8.36e-01
ENSG00000226087	AC106869.2	Colon_Transverse	Male	0.21	8.36e-01
ENSG00000183773	AIFM3	Colon_Transverse	Distal	0.12	8.36e-01
ENSG00000272279	RP11-157J24.2	Adipose_Visceral_Omentum	Female	0.2	8.36e-01
ENSG00000100938	GMPR2	Colon_Transverse	Female	0.21	8.36e-01
ENSG00000213047	DENND1B	Cells_EBV-transformed_lymphocytes	Colon	-0.05	8.36e-01
ENSG00000150893	FREM2	Adipose_Visceral_Omentum	Male	-0.11	8.36e-01
ENSG00000136044	APPL2	Cells_EBV-transformed_lymphocytes	Colon	0.22	8.36e-01
ENSG00000106397	PLOD3	Colon_Transverse	Female	0.21	8.36e-01
ENSG00000070669	ASNS	Colon_Sigmoid	Rectal	0.31	8.36e-01
ENSG00000159618	ADGRG5	Adipose_Subcutaneous	Rectal	0.07	8.36e-01
ENSG00000143257	NR1I3	Adipose_Visceral_Omentum	Female	0.21	8.36e-01
ENSG00000111305	GSG1	Adipose_Visceral_Omentum	Proximal	0.21	8.36e-01
ENSG00000116147	TNR	Colon_Sigmoid	Rectal	0.21	8.36e-01
ENSG00000187486	KCNJ11	Adipose_Subcutaneous	Colon	0.48	8.37e-01
ENSG00000250786	SNHG18	Colon_Sigmoid	Male	0.66	8.37e-01
ENSG00000166797	FAM96A	Cells_EBV-transformed_lymphocytes	Male	0.4	8.37e-01
ENSG00000272438	RP11-54O7.16	Colon_Transverse	Female	-0.21	8.37e-01
ENSG00000102445	RUBCNL	Adipose_Visceral_Omentum	Rectal	-0.21	8.37e-01
ENSG00000143919	CAMKMT	Colon_Transverse	Colon	-0.87	8.37e-01
ENSG00000120742	SERP1	Adipose_Visceral_Omentum	Overall	0.08	8.37e-01
ENSG00000152402	GUCY1A2	Adipose_Subcutaneous	Colon	-0.18	8.37e-01
ENSG00000115520	COQ10B	Colon_Transverse	Rectal	0.41	8.37e-01
ENSG00000090339	ICAM1	Whole_Blood	Female	0.14	8.37e-01
ENSG00000184014	DENND5A	Colon_Sigmoid	Overall	-0.72	8.37e-01
ENSG00000141959	PFKL	Adipose_Visceral_Omentum	Rectal	-0.21	8.37e-01
ENSG00000140488	CELF6	Adipose_Subcutaneous	Colon	-0.21	8.37e-01
ENSG00000179832	MROH1	Adipose_Subcutaneous	Rectal	-0.21	8.37e-01
ENSG00000174963	ZIC4	Adipose_Subcutaneous	Proximal	0.21	8.37e-01
ENSG00000221963	APOL6	Colon_Transverse	Proximal	0.48	8.37e-01
ENSG00000008405	CRY1	Whole_Blood	Distal	0.13	8.37e-01
ENSG00000144840	RABL3	Adipose_Visceral_Omentum	Proximal	-0.46	8.37e-01
ENSG00000132694	ARHGEF11	Whole_Blood	Distal	-0.19	8.37e-01
ENSG00000120913	PDLIM2	Adipose_Visceral_Omentum	Distal	0.04	8.37e-01
ENSG00000186479	RGS7BP	Colon_Sigmoid	Female	0.37	8.37e-01
ENSG00000136937	NCBP1	Adipose_Subcutaneous	Male	0.18	8.37e-01
ENSG00000147676	MAL2	Colon_Sigmoid	Overall	0.13	8.37e-01
ENSG00000185803	SLC52A2	Colon_Sigmoid	Overall	0.21	8.37e-01
ENSG00000170522	ELOVL6	Whole_Blood	Proximal	-0.21	8.37e-01
ENSG00000187624	C17orf97	Adipose_Subcutaneous	Female	0.2	8.37e-01
ENSG00000115524	SF3B1	Adipose_Subcutaneous	Overall	-0.21	8.37e-01
ENSG00000007038	PRSS21	Cells_EBV-transformed_lymphocytes	Colon	-0.4	8.37e-01
ENSG00000141448	GATA6	Colon_Transverse	Rectal	-0.21	8.37e-01
ENSG00000172379	ARNT2	Adipose_Subcutaneous	Female	-0.73	8.37e-01
ENSG00000083857	FAT1	Colon_Sigmoid	Overall	0.49	8.37e-01
ENSG00000160221	C21orf33	Colon_Sigmoid	Overall	-0.21	8.37e-01
ENSG00000129071	MBD4	Adipose_Subcutaneous	Rectal	0.21	8.37e-01
ENSG00000187391	MAGI2	Adipose_Visceral_Omentum	Proximal	0.37	8.37e-01
ENSG00000258702	RP11-433J8.1	Cells_EBV-transformed_lymphocytes	Female	0.42	8.37e-01
ENSG00000127870	RNF6	Adipose_Subcutaneous	Female	-0.17	8.37e-01
ENSG00000130309	COLGALT1	Colon_Sigmoid	Rectal	-0.52	8.37e-01
ENSG00000188760	TMEM198	Adipose_Subcutaneous	Male	-0.21	8.37e-01
ENSG00000125826	RBCK1	Adipose_Subcutaneous	Proximal	0.46	8.37e-01
ENSG00000162687	KCNT2	Colon_Transverse	Proximal	0.21	8.37e-01
ENSG00000188266	HYKK	Adipose_Subcutaneous	Rectal	0.08	8.37e-01
ENSG00000141577	CEP131	Colon_Transverse	Colon	0.65	8.37e-01
ENSG00000173137	ADCK5	Colon_Sigmoid	Male	0.1	8.37e-01
ENSG00000214212	C19orf38	Colon_Sigmoid	Overall	-0.07	8.37e-01
ENSG00000095015	MAP3K1	Adipose_Subcutaneous	Proximal	-0.2	8.37e-01
ENSG00000148965	SAA4	Adipose_Subcutaneous	Rectal	0.45	8.37e-01
ENSG00000106459	NRF1	Cells_EBV-transformed_lymphocytes	Female	0.14	8.37e-01
ENSG00000127903	ZNF835	Adipose_Visceral_Omentum	Overall	0.44	8.37e-01
ENSG00000239857	GET4	Adipose_Visceral_Omentum	Distal	0.21	8.37e-01
ENSG00000176909	MAMSTR	Colon_Transverse	Rectal	0.25	8.37e-01
ENSG00000109680	TBC1D19	Colon_Sigmoid	Male	0.42	8.37e-01
ENSG00000269113	TRABD2B	Colon_Transverse	Overall	-0.26	8.37e-01
ENSG00000101557	USP14	Adipose_Subcutaneous	Proximal	-0.65	8.37e-01
ENSG00000174547	MRPL11	Cells_EBV-transformed_lymphocytes	Male	-0.21	8.37e-01
ENSG00000170175	CHRNB1	Colon_Sigmoid	Rectal	0.34	8.37e-01
ENSG00000106560	GIMAP2	Whole_Blood	Colon	-0.32	8.37e-01
ENSG00000224531	SMIM13	Colon_Transverse	Distal	0.49	8.37e-01
ENSG00000123989	CHPF	Adipose_Subcutaneous	Male	-0.53	8.37e-01
ENSG00000223704	LINC01422	Colon_Sigmoid	Distal	-0.56	8.37e-01
ENSG00000180357	ZNF609	Colon_Sigmoid	Proximal	-0.5	8.37e-01
ENSG00000197748	CFAP43	Colon_Sigmoid	Overall	0.56	8.37e-01
ENSG00000146872	TLK2	Whole_Blood	Overall	-0.21	8.37e-01
ENSG00000172869	DMXL1	Colon_Transverse	Male	-0.33	8.37e-01
ENSG00000128039	SRD5A3	Adipose_Visceral_Omentum	Overall	0.2	8.37e-01
ENSG00000181104	F2R	Colon_Sigmoid	Rectal	-0.37	8.37e-01
ENSG00000155629	PIK3AP1	Cells_EBV-transformed_lymphocytes	Rectal	0.42	8.37e-01
ENSG00000111913	FAM65B	Adipose_Visceral_Omentum	Overall	-0.17	8.37e-01
ENSG00000067334	DNTTIP2	Colon_Transverse	Overall	0.49	8.37e-01
ENSG00000122592	HOXA7	Adipose_Subcutaneous	Overall	0.1	8.37e-01
ENSG00000090382	LYZ	Adipose_Subcutaneous	Female	-0.48	8.37e-01
ENSG00000178828	RNF186	Colon_Transverse	Proximal	0.21	8.37e-01
ENSG00000204977	TRIM13	Colon_Sigmoid	Male	-0.2	8.37e-01
ENSG00000277481	PKD1L3	Whole_Blood	Colon	0.18	8.37e-01
ENSG00000152234	ATP5A1	Adipose_Visceral_Omentum	Male	0.59	8.37e-01
ENSG00000278224	PRICKLE4	Adipose_Visceral_Omentum	Male	0.17	8.37e-01
ENSG00000162913	C1orf145	Colon_Sigmoid	Overall	-0.2	8.37e-01
ENSG00000145107	TM4SF19	Adipose_Visceral_Omentum	Overall	-0.5	8.37e-01
ENSG00000124406	ATP8A1	Colon_Sigmoid	Male	-0.4	8.37e-01
ENSG00000148985	PGAP2	Cells_EBV-transformed_lymphocytes	Proximal	0.09	8.37e-01
ENSG00000005471	ABCB4	Adipose_Visceral_Omentum	Distal	-0.14	8.37e-01
ENSG00000125817	CENPB	Colon_Sigmoid	Overall	0.41	8.37e-01
ENSG00000100601	ALKBH1	Adipose_Visceral_Omentum	Male	-0.57	8.37e-01
ENSG00000165264	NDUFB6	Cells_EBV-transformed_lymphocytes	Rectal	-0.2	8.37e-01
ENSG00000122359	ANXA11	Cells_EBV-transformed_lymphocytes	Distal	0.41	8.37e-01
ENSG00000181192	DHTKD1	Adipose_Visceral_Omentum	Male	-0.26	8.37e-01
ENSG00000188266	HYKK	Colon_Sigmoid	Distal	0.58	8.37e-01
ENSG00000145194	ECE2	Colon_Sigmoid	Female	0.39	8.37e-01
ENSG00000117616	RSRP1	Whole_Blood	Overall	-0.21	8.37e-01
ENSG00000260963	RP11-297L17.2	Colon_Transverse	Rectal	0.21	8.37e-01
ENSG00000213780	GTF2H4	Colon_Transverse	Female	0.18	8.37e-01
ENSG00000183336	BOLA2	Colon_Transverse	Male	0.22	8.37e-01
ENSG00000168216	LMBRD1	Colon_Sigmoid	Rectal	0.24	8.37e-01
ENSG00000114013	CD86	Whole_Blood	Overall	0.12	8.37e-01
ENSG00000185651	UBE2L3	Colon_Sigmoid	Distal	-0.2	8.37e-01
ENSG00000185614	FAM212A	Adipose_Subcutaneous	Male	0.02	8.37e-01
ENSG00000119782	FKBP1B	Adipose_Visceral_Omentum	Female	0.65	8.37e-01
ENSG00000244219	GS1-259H13.2	Cells_EBV-transformed_lymphocytes	Proximal	-0.2	8.37e-01
ENSG00000197506	SLC28A3	Adipose_Subcutaneous	Proximal	-0.19	8.37e-01
ENSG00000122877	EGR2	Adipose_Subcutaneous	Male	0.14	8.37e-01
ENSG00000163596	ICA1L	Whole_Blood	Proximal	-0.26	8.37e-01
ENSG00000281189	GHET1	Colon_Sigmoid	Distal	-0.42	8.37e-01
ENSG00000197580	BCO2	Adipose_Subcutaneous	Distal	0.58	8.37e-01
ENSG00000124882	EREG	Adipose_Visceral_Omentum	Colon	-0.31	8.37e-01
ENSG00000188761	BCL2L15	Adipose_Visceral_Omentum	Male	-0.53	8.37e-01
ENSG00000144120	TMEM177	Colon_Sigmoid	Colon	-0.63	8.37e-01
ENSG00000198959	TGM2	Adipose_Subcutaneous	Rectal	-0.05	8.37e-01
ENSG00000237440	ZNF737	Adipose_Visceral_Omentum	Overall	-0.32	8.37e-01
ENSG00000116586	LAMTOR2	Adipose_Subcutaneous	Colon	0.42	8.37e-01
ENSG00000135452	TSPAN31	Whole_Blood	Distal	-0.54	8.37e-01
ENSG00000127083	OMD	Adipose_Subcutaneous	Colon	0.26	8.37e-01
ENSG00000185880	TRIM69	Colon_Sigmoid	Rectal	0.4	8.37e-01
ENSG00000179965	ZNF771	Adipose_Subcutaneous	Overall	-0.23	8.37e-01
ENSG00000175166	PSMD2	Adipose_Subcutaneous	Rectal	-0.55	8.37e-01
ENSG00000171067	C11orf24	Adipose_Subcutaneous	Distal	-0.25	8.37e-01
ENSG00000074181	NOTCH3	Whole_Blood	Male	-0.21	8.38e-01
ENSG00000142765	SYTL1	Whole_Blood	Distal	0.2	8.38e-01
ENSG00000105939	ZC3HAV1	Adipose_Visceral_Omentum	Male	-0.41	8.38e-01
ENSG00000273542	HIST1H4K	Whole_Blood	Female	-0.2	8.38e-01
ENSG00000164761	TNFRSF11B	Adipose_Visceral_Omentum	Female	0.56	8.38e-01
ENSG00000270885	RASL10B	Adipose_Subcutaneous	Proximal	-0.32	8.38e-01
ENSG00000128886	ELL3	Whole_Blood	Colon	0.2	8.38e-01
ENSG00000130202	NECTIN2	Adipose_Subcutaneous	Male	-0.42	8.38e-01
ENSG00000129055	ANAPC13	Colon_Transverse	Rectal	-0.2	8.38e-01
ENSG00000118900	UBN1	Colon_Sigmoid	Distal	0.58	8.38e-01
ENSG00000236800	RP11-534L6.2	Cells_EBV-transformed_lymphocytes	Overall	-0.2	8.38e-01
ENSG00000204311	DFNB59	Cells_EBV-transformed_lymphocytes	Distal	-0.21	8.38e-01
ENSG00000100897	DCAF11	Colon_Sigmoid	Rectal	-0.06	8.38e-01
ENSG00000108846	ABCC3	Whole_Blood	Distal	-0.08	8.38e-01
ENSG00000188493	C19orf54	Colon_Transverse	Distal	0.81	8.38e-01
ENSG00000258586	RP5-1021I20.2	Adipose_Subcutaneous	Colon	-0.2	8.38e-01
ENSG00000168282	MGAT2	Cells_EBV-transformed_lymphocytes	Female	-0.07	8.38e-01
ENSG00000134812	GIF	Whole_Blood	Proximal	-0.2	8.38e-01
ENSG00000233396	LINC01719	Colon_Sigmoid	Female	0.19	8.38e-01
ENSG00000053371	AKR7A2	Whole_Blood	Female	0.56	8.38e-01
ENSG00000141485	SLC13A5	Adipose_Visceral_Omentum	Female	0.2	8.38e-01
ENSG00000160949	TONSL	Colon_Transverse	Proximal	0.55	8.38e-01
ENSG00000271653	RP11-259K5.1	Adipose_Visceral_Omentum	Colon	0.2	8.38e-01
ENSG00000204428	LY6G5C	Adipose_Visceral_Omentum	Rectal	-0.21	8.38e-01
ENSG00000104695	PPP2CB	Adipose_Subcutaneous	Male	0.12	8.38e-01
ENSG00000152578	GRIA4	Colon_Transverse	Rectal	0.12	8.38e-01
ENSG00000136895	GARNL3	Adipose_Visceral_Omentum	Proximal	-0.43	8.38e-01
ENSG00000268926	RP11-180I4.4	Colon_Sigmoid	Female	-0.43	8.38e-01
ENSG00000230555	RP11-517P14.2	Colon_Transverse	Female	0.27	8.38e-01
ENSG00000133069	TMCC2	Cells_EBV-transformed_lymphocytes	Proximal	-0.24	8.38e-01
ENSG00000243480	AMY2A	Adipose_Visceral_Omentum	Distal	-0.35	8.38e-01
ENSG00000188396	TCTEX1D4	Adipose_Visceral_Omentum	Female	0.2	8.38e-01
ENSG00000107485	GATA3	Colon_Sigmoid	Male	-0.2	8.38e-01
ENSG00000240859	AC093627.10	Adipose_Subcutaneous	Female	0.3	8.38e-01
ENSG00000125630	POLR1B	Cells_EBV-transformed_lymphocytes	Distal	0.06	8.38e-01
ENSG00000171161	ZNF672	Adipose_Subcutaneous	Distal	-0.18	8.38e-01
ENSG00000165091	TMC1	Adipose_Visceral_Omentum	Colon	-0.2	8.38e-01
ENSG00000273313	RBAKDN	Adipose_Subcutaneous	Overall	-0.17	8.38e-01
ENSG00000226995	LINC00658	Whole_Blood	Overall	-0.2	8.38e-01
ENSG00000170523	KRT83	Colon_Sigmoid	Distal	-0.2	8.38e-01
ENSG00000123091	RNF11	Adipose_Subcutaneous	Rectal	-0.26	8.38e-01
ENSG00000185958	FAM186A	Adipose_Subcutaneous	Colon	0	8.38e-01
ENSG00000180878	C11orf42	Adipose_Visceral_Omentum	Female	-0.1	8.38e-01
ENSG00000186051	TAL2	Adipose_Subcutaneous	Overall	-0.2	8.38e-01
ENSG00000116035	VAX2	Colon_Transverse	Rectal	0.09	8.38e-01
ENSG00000077463	SIRT6	Whole_Blood	Overall	-0.2	8.38e-01
ENSG00000187815	ZFP69	Adipose_Subcutaneous	Rectal	0	8.38e-01
ENSG00000135913	USP37	Cells_EBV-transformed_lymphocytes	Proximal	0.36	8.38e-01
ENSG00000267221	CTD-2132N18.2	Whole_Blood	Female	0.07	8.38e-01
ENSG00000204882	GPR20	Colon_Sigmoid	Colon	0.32	8.38e-01
ENSG00000124181	PLCG1	Whole_Blood	Colon	0.21	8.38e-01
ENSG00000079931	MOXD1	Colon_Transverse	Rectal	0.57	8.38e-01
ENSG00000105808	RASA4	Adipose_Visceral_Omentum	Male	0.45	8.38e-01
ENSG00000249790	RP11-20D14.6	Adipose_Visceral_Omentum	Female	0.65	8.38e-01
ENSG00000037280	FLT4	Adipose_Subcutaneous	Colon	0.19	8.38e-01
ENSG00000152253	SPC25	Colon_Sigmoid	Overall	-0.01	8.38e-01
ENSG00000176393	RNPEP	Colon_Sigmoid	Male	-0.47	8.38e-01
ENSG00000127774	EMC6	Adipose_Subcutaneous	Distal	0.04	8.38e-01
ENSG00000020633	RUNX3	Adipose_Subcutaneous	Proximal	0.2	8.38e-01
ENSG00000226686	LINC01535	Cells_EBV-transformed_lymphocytes	Male	-0.2	8.38e-01
ENSG00000237435	RP11-147C23.1	Adipose_Visceral_Omentum	Rectal	-0.2	8.38e-01
ENSG00000273841	TAF9	Whole_Blood	Colon	-0.05	8.38e-01
ENSG00000091527	CDV3	Colon_Sigmoid	Rectal	0.72	8.38e-01
ENSG00000008441	NFIX	Colon_Transverse	Rectal	0.21	8.38e-01
ENSG00000170540	ARL6IP1	Adipose_Visceral_Omentum	Colon	-0.49	8.38e-01
ENSG00000236204	LINC01376	Adipose_Subcutaneous	Distal	0.5	8.38e-01
ENSG00000221883	ARIH2OS	Colon_Transverse	Rectal	0.2	8.38e-01
ENSG00000170017	ALCAM	Whole_Blood	Overall	-0.35	8.38e-01
ENSG00000259548	RP11-38G5.2	Whole_Blood	Male	-0.16	8.38e-01
ENSG00000073536	NLE1	Adipose_Subcutaneous	Male	0.21	8.38e-01
ENSG00000114446	IFT57	Colon_Transverse	Female	-0.48	8.38e-01
ENSG00000114316	USP4	Cells_EBV-transformed_lymphocytes	Colon	0.46	8.38e-01
ENSG00000204334	ERICH2	Adipose_Visceral_Omentum	Colon	-0.65	8.38e-01
ENSG00000184005	ST6GALNAC3	Whole_Blood	Distal	-0.06	8.38e-01
ENSG00000113971	NPHP3	Whole_Blood	Colon	-0.33	8.38e-01
ENSG00000103742	IGDCC4	Adipose_Subcutaneous	Female	0.5	8.38e-01
ENSG00000141098	GFOD2	Cells_EBV-transformed_lymphocytes	Female	0.3	8.38e-01
ENSG00000198937	CCDC167	Adipose_Subcutaneous	Colon	0.6	8.38e-01
ENSG00000249096	RP11-290F5.1	Adipose_Visceral_Omentum	Rectal	-0.32	8.38e-01
ENSG00000240050	RP1-93H18.1	Cells_EBV-transformed_lymphocytes	Female	-0.28	8.38e-01
ENSG00000115310	RTN4	Colon_Transverse	Female	0.28	8.38e-01
ENSG00000025770	NCAPH2	Cells_EBV-transformed_lymphocytes	Rectal	-0.57	8.38e-01
ENSG00000120093	HOXB3	Colon_Transverse	Rectal	0.07	8.38e-01
ENSG00000114098	ARMC8	Adipose_Visceral_Omentum	Overall	-0.27	8.38e-01
ENSG00000280206	CTB-193M12.5	Adipose_Subcutaneous	Colon	0.78	8.38e-01
ENSG00000223695	RP4-633O19__A.1	Cells_EBV-transformed_lymphocytes	Colon	0.53	8.38e-01
ENSG00000101439	CST3	Adipose_Visceral_Omentum	Rectal	0.57	8.38e-01
ENSG00000075336	TIMM21	Whole_Blood	Male	0.5	8.38e-01
ENSG00000177576	C18orf32	Cells_EBV-transformed_lymphocytes	Male	-0.25	8.38e-01
ENSG00000126005	MMP24-AS1	Colon_Sigmoid	Female	0.1	8.38e-01
ENSG00000145332	KLHL8	Adipose_Subcutaneous	Male	-0.01	8.38e-01
ENSG00000088970	KIZ	Colon_Sigmoid	Distal	-0.25	8.38e-01
ENSG00000108379	WNT3	Adipose_Visceral_Omentum	Proximal	-0.61	8.38e-01
ENSG00000172354	GNB2	Colon_Transverse	Female	-0.45	8.38e-01
ENSG00000167414	GNG8	Colon_Transverse	Proximal	0.55	8.38e-01
ENSG00000121892	PDS5A	Adipose_Subcutaneous	Distal	0.24	8.38e-01
ENSG00000071655	MBD3	Colon_Sigmoid	Colon	-0.2	8.38e-01
ENSG00000198939	ZFP2	Cells_EBV-transformed_lymphocytes	Proximal	0.29	8.38e-01
ENSG00000157554	ERG	Adipose_Visceral_Omentum	Overall	0.2	8.38e-01
ENSG00000153902	LGI4	Adipose_Visceral_Omentum	Colon	0.32	8.38e-01
ENSG00000271978	RP11-428J1.4	Adipose_Subcutaneous	Rectal	0.2	8.38e-01
ENSG00000108231	LGI1	Adipose_Subcutaneous	Male	-0.25	8.38e-01
ENSG00000151461	UPF2	Colon_Transverse	Male	-0.59	8.38e-01
ENSG00000221886	ZBED8	Colon_Sigmoid	Distal	0.49	8.38e-01
ENSG00000237491	RP11-206L10.9	Colon_Sigmoid	Proximal	-0.2	8.38e-01
ENSG00000112494	UNC93A	Colon_Transverse	Overall	-0.2	8.38e-01
ENSG00000185156	MFSD6L	Adipose_Subcutaneous	Male	0.17	8.38e-01
ENSG00000126351	THRA	Whole_Blood	Colon	-0.05	8.38e-01
ENSG00000148498	PARD3	Cells_EBV-transformed_lymphocytes	Proximal	0.22	8.38e-01
ENSG00000072135	PTPN18	Whole_Blood	Proximal	0.51	8.38e-01
ENSG00000124215	CDH26	Adipose_Subcutaneous	Distal	-0.41	8.38e-01
ENSG00000134248	LAMTOR5	Adipose_Visceral_Omentum	Rectal	0.53	8.38e-01
ENSG00000167716	WDR81	Adipose_Visceral_Omentum	Female	0.38	8.38e-01
ENSG00000105245	NUMBL	Adipose_Subcutaneous	Colon	-0.16	8.38e-01
ENSG00000166913	YWHAB	Adipose_Subcutaneous	Male	0.08	8.38e-01
ENSG00000261672	RP11-475B2.1	Adipose_Visceral_Omentum	Proximal	-0.2	8.38e-01
ENSG00000182983	ZNF662	Colon_Sigmoid	Distal	-0.07	8.38e-01
ENSG00000134574	DDB2	Cells_EBV-transformed_lymphocytes	Proximal	0.08	8.38e-01
ENSG00000186897	C1QL4	Cells_EBV-transformed_lymphocytes	Overall	0.2	8.39e-01
ENSG00000124159	MATN4	Colon_Sigmoid	Colon	-0.2	8.39e-01
ENSG00000100726	TELO2	Adipose_Visceral_Omentum	Rectal	-0.41	8.39e-01
ENSG00000139350	NEDD1	Cells_EBV-transformed_lymphocytes	Female	0.63	8.39e-01
ENSG00000119242	CCDC92	Adipose_Subcutaneous	Rectal	-0.58	8.39e-01
ENSG00000267731	RP11-147L13.8	Colon_Sigmoid	Rectal	0.48	8.39e-01
ENSG00000120837	NFYB	Colon_Sigmoid	Female	0.15	8.39e-01
ENSG00000111728	ST8SIA1	Colon_Transverse	Colon	0.27	8.39e-01
ENSG00000128335	APOL2	Whole_Blood	Colon	-0.54	8.39e-01
ENSG00000116147	TNR	Colon_Sigmoid	Female	0.2	8.39e-01
ENSG00000123609	NMI	Cells_EBV-transformed_lymphocytes	Rectal	-0.05	8.39e-01
ENSG00000165555	NOXRED1	Adipose_Subcutaneous	Rectal	0.57	8.39e-01
ENSG00000144485	HES6	Whole_Blood	Female	0.36	8.39e-01
ENSG00000204130	RUFY2	Cells_EBV-transformed_lymphocytes	Female	0.05	8.39e-01
ENSG00000148288	GBGT1	Colon_Sigmoid	Distal	0.23	8.39e-01
ENSG00000180190	TDRP	Adipose_Subcutaneous	Rectal	0.08	8.39e-01
ENSG00000264278	RP11-162A12.2	Colon_Sigmoid	Female	-0.39	8.39e-01
ENSG00000161999	JMJD8	Colon_Sigmoid	Distal	0.02	8.39e-01
ENSG00000158258	CLSTN2	Adipose_Visceral_Omentum	Rectal	-0.52	8.39e-01
ENSG00000174109	C16orf91	Adipose_Subcutaneous	Female	-0.44	8.39e-01
ENSG00000108840	HDAC5	Adipose_Visceral_Omentum	Overall	0.12	8.39e-01
ENSG00000167103	PIP5KL1	Colon_Transverse	Rectal	0.2	8.39e-01
ENSG00000163516	ANKZF1	Adipose_Subcutaneous	Rectal	-0.33	8.39e-01
ENSG00000165685	TMEM52B	Cells_EBV-transformed_lymphocytes	Female	0.43	8.39e-01
ENSG00000116663	FBXO6	Adipose_Visceral_Omentum	Distal	-0.15	8.39e-01
ENSG00000124177	CHD6	Adipose_Subcutaneous	Proximal	0.13	8.39e-01
ENSG00000150347	ARID5B	Adipose_Visceral_Omentum	Distal	0.21	8.39e-01
ENSG00000131381	RBSN	Adipose_Subcutaneous	Colon	-0.03	8.39e-01
ENSG00000104435	STMN2	Adipose_Subcutaneous	Proximal	-0.5	8.39e-01
ENSG00000178719	GRINA	Whole_Blood	Proximal	-0.14	8.39e-01
ENSG00000273487	RP4-621B10.8	Adipose_Subcutaneous	Colon	0.4	8.39e-01
ENSG00000135953	MFSD9	Whole_Blood	Female	0.18	8.39e-01
ENSG00000072803	FBXW11	Adipose_Visceral_Omentum	Proximal	-0.14	8.39e-01
ENSG00000171552	BCL2L1	Adipose_Subcutaneous	Rectal	0.2	8.39e-01
ENSG00000159176	CSRP1	Colon_Transverse	Rectal	0.2	8.39e-01
ENSG00000158636	EMSY	Adipose_Visceral_Omentum	Distal	0.49	8.39e-01
ENSG00000169813	HNRNPF	Whole_Blood	Female	-0.05	8.39e-01
ENSG00000230555	RP11-517P14.2	Colon_Transverse	Male	0.27	8.39e-01
ENSG00000117595	IRF6	Colon_Transverse	Female	-0.03	8.39e-01
ENSG00000146858	ZC3HAV1L	Adipose_Subcutaneous	Colon	0.2	8.39e-01
ENSG00000136271	DDX56	Cells_EBV-transformed_lymphocytes	Male	-0.28	8.39e-01
ENSG00000142556	ZNF614	Colon_Sigmoid	Rectal	0.22	8.39e-01
ENSG00000166111	SVOP	Colon_Transverse	Female	0.13	8.39e-01
ENSG00000184530	C6orf58	Adipose_Visceral_Omentum	Rectal	0.2	8.39e-01
ENSG00000266010	GATA6-AS1	Colon_Sigmoid	Distal	0.2	8.39e-01
ENSG00000179674	ARL14	Colon_Transverse	Female	0.2	8.39e-01
ENSG00000268601	AC115522.3	Colon_Sigmoid	Proximal	-0.32	8.39e-01
ENSG00000104341	LAPTM4B	Colon_Sigmoid	Colon	0.28	8.39e-01
ENSG00000146904	EPHA1	Cells_EBV-transformed_lymphocytes	Male	-0.01	8.39e-01
ENSG00000196218	RYR1	Adipose_Subcutaneous	Distal	0.48	8.39e-01
ENSG00000156469	MTERF3	Adipose_Visceral_Omentum	Distal	0.22	8.39e-01
ENSG00000213759	UGT2B11	Colon_Transverse	Colon	0.05	8.39e-01
ENSG00000165724	ZMYND19	Colon_Transverse	Rectal	-0.29	8.39e-01
ENSG00000185245	GP1BA	Adipose_Subcutaneous	Rectal	-0.54	8.39e-01
ENSG00000055044	NOP58	Adipose_Subcutaneous	Colon	0.2	8.39e-01
ENSG00000125457	MIF4GD	Whole_Blood	Colon	0.68	8.39e-01
ENSG00000172007	RAB33B	Colon_Sigmoid	Proximal	-0.19	8.39e-01
ENSG00000106603	COA1	Cells_EBV-transformed_lymphocytes	Proximal	-0.48	8.39e-01
ENSG00000185215	TNFAIP2	Colon_Transverse	Overall	-0.13	8.39e-01
ENSG00000235021	RP11-439E19.7	Colon_Sigmoid	Overall	-0.2	8.39e-01
ENSG00000183309	ZNF623	Colon_Sigmoid	Rectal	-0.11	8.39e-01
ENSG00000078900	TP73	Whole_Blood	Proximal	0.32	8.39e-01
ENSG00000204267	TAP2	Adipose_Visceral_Omentum	Male	0.48	8.39e-01
ENSG00000134864	GGACT	Cells_EBV-transformed_lymphocytes	Overall	0.05	8.39e-01
ENSG00000123329	ARHGAP9	Adipose_Subcutaneous	Proximal	-0.3	8.39e-01
ENSG00000122543	OCM	Adipose_Subcutaneous	Female	0.1	8.39e-01
ENSG00000203734	ECT2L	Adipose_Visceral_Omentum	Proximal	-0.2	8.39e-01
ENSG00000163625	WDFY3	Cells_EBV-transformed_lymphocytes	Proximal	0.44	8.39e-01
ENSG00000203734	ECT2L	Colon_Transverse	Distal	0.2	8.39e-01
ENSG00000156395	SORCS3	Adipose_Subcutaneous	Female	-0.39	8.39e-01
ENSG00000226337	RP11-274B18.4	Whole_Blood	Male	-0.2	8.39e-01
ENSG00000092295	TGM1	Adipose_Subcutaneous	Proximal	0.56	8.39e-01
ENSG00000170085	SIMC1	Whole_Blood	Overall	0.13	8.39e-01
ENSG00000244693	CTAGE8	Colon_Transverse	Distal	-0.2	8.39e-01
ENSG00000108187	PBLD	Colon_Sigmoid	Female	-0.01	8.39e-01
ENSG00000123240	OPTN	Adipose_Visceral_Omentum	Overall	-0.62	8.39e-01
ENSG00000186094	AGBL4	Adipose_Subcutaneous	Colon	0.2	8.39e-01
ENSG00000173137	ADCK5	Colon_Sigmoid	Proximal	0.29	8.39e-01
ENSG00000152672	CLEC4F	Colon_Transverse	Overall	0.46	8.39e-01
ENSG00000181315	ZNF322	Adipose_Subcutaneous	Rectal	0.2	8.39e-01
ENSG00000205795	CYS1	Cells_EBV-transformed_lymphocytes	Rectal	0.49	8.39e-01
ENSG00000152409	JMY	Adipose_Subcutaneous	Rectal	-0.23	8.39e-01
ENSG00000119326	CTNNAL1	Whole_Blood	Male	0.19	8.39e-01
ENSG00000163536	SERPINI1	Whole_Blood	Overall	-0.33	8.39e-01
ENSG00000198417	MT1F	Whole_Blood	Proximal	-0.66	8.39e-01
ENSG00000088386	SLC15A1	Colon_Transverse	Distal	0.29	8.39e-01
ENSG00000135587	SMPD2	Adipose_Visceral_Omentum	Overall	-0.2	8.39e-01
ENSG00000198355	PIM3	Whole_Blood	Distal	0.3	8.39e-01
ENSG00000188643	S100A16	Adipose_Visceral_Omentum	Distal	0	8.39e-01
ENSG00000132005	RFX1	Cells_EBV-transformed_lymphocytes	Overall	-0.2	8.39e-01
ENSG00000182774	RPS17	Colon_Transverse	Distal	-0.49	8.39e-01
ENSG00000177600	RPLP2	Adipose_Subcutaneous	Proximal	-0.2	8.39e-01
ENSG00000141526	SLC16A3	Colon_Sigmoid	Female	0.23	8.39e-01
ENSG00000233041	PHGR1	Cells_EBV-transformed_lymphocytes	Male	-0.12	8.39e-01
ENSG00000104219	ZDHHC2	Cells_EBV-transformed_lymphocytes	Rectal	0.47	8.39e-01
ENSG00000173930	SLCO4C1	Colon_Transverse	Female	-0.58	8.39e-01
ENSG00000205502	C2CD4B	Whole_Blood	Male	0.58	8.39e-01
ENSG00000164649	CDCA7L	Adipose_Visceral_Omentum	Distal	-0.23	8.39e-01
ENSG00000259005	RP3-449M8.6	Colon_Sigmoid	Colon	0.15	8.39e-01
ENSG00000173402	DAG1	Adipose_Subcutaneous	Overall	0.37	8.39e-01
ENSG00000188070	C11orf95	Cells_EBV-transformed_lymphocytes	Female	0.2	8.39e-01
ENSG00000229321	AC008269.2	Colon_Sigmoid	Colon	-0.2	8.39e-01
ENSG00000084234	APLP2	Colon_Transverse	Distal	-0.2	8.39e-01
ENSG00000198408	MGEA5	Cells_EBV-transformed_lymphocytes	Female	-0.2	8.39e-01
ENSG00000126778	SIX1	Adipose_Subcutaneous	Overall	-0.2	8.39e-01
ENSG00000112855	HARS2	Colon_Sigmoid	Rectal	-0.53	8.39e-01
ENSG00000090104	RGS1	Adipose_Subcutaneous	Male	0.01	8.39e-01
ENSG00000131844	MCCC2	Colon_Transverse	Proximal	-0.21	8.39e-01
ENSG00000237560	LINC01497	Adipose_Visceral_Omentum	Female	0.2	8.39e-01
ENSG00000144401	METTL21A	Colon_Transverse	Proximal	-0.2	8.39e-01
ENSG00000196793	ZNF239	Cells_EBV-transformed_lymphocytes	Overall	0.37	8.39e-01
ENSG00000169877	AHSP	Adipose_Visceral_Omentum	Male	-0.2	8.39e-01
ENSG00000105058	FAM32A	Adipose_Subcutaneous	Rectal	-0.2	8.40e-01
ENSG00000132693	CRP	Adipose_Visceral_Omentum	Colon	-0.41	8.40e-01
ENSG00000165409	TSHR	Cells_EBV-transformed_lymphocytes	Male	-0.03	8.40e-01
ENSG00000196262	PPIA	Cells_EBV-transformed_lymphocytes	Distal	0.2	8.40e-01
ENSG00000277972	CISD3	Colon_Transverse	Colon	-0.2	8.40e-01
ENSG00000105705	SUGP1	Adipose_Subcutaneous	Distal	0.2	8.40e-01
ENSG00000281937	RP3-510D11.4	Adipose_Visceral_Omentum	Distal	-0.2	8.40e-01
ENSG00000117305	HMGCL	Adipose_Visceral_Omentum	Overall	-0.07	8.40e-01
ENSG00000183742	MACC1	Adipose_Visceral_Omentum	Female	0.2	8.40e-01
ENSG00000172243	CLEC7A	Adipose_Visceral_Omentum	Rectal	0.17	8.40e-01
ENSG00000186017	ZNF566	Colon_Transverse	Rectal	0.11	8.40e-01
ENSG00000143195	ILDR2	Adipose_Visceral_Omentum	Colon	-0.53	8.40e-01
ENSG00000273611	ZNHIT3	Cells_EBV-transformed_lymphocytes	Colon	-0.03	8.40e-01
ENSG00000110786	PTPN5	Adipose_Subcutaneous	Distal	0.02	8.40e-01
ENSG00000163126	ANKRD23	Colon_Transverse	Distal	-0.2	8.40e-01
ENSG00000090539	CHRD	Adipose_Subcutaneous	Overall	-0.2	8.40e-01
ENSG00000160180	TFF3	Whole_Blood	Distal	0.27	8.40e-01
ENSG00000258942	RP11-255G12.2	Adipose_Subcutaneous	Female	-0.2	8.40e-01
ENSG00000142235	LMTK3	Adipose_Visceral_Omentum	Female	-0.2	8.40e-01
ENSG00000256582	RP11-75L1.1	Whole_Blood	Male	0.2	8.40e-01
ENSG00000138308	PLA2G12B	Colon_Transverse	Overall	0.2	8.40e-01
ENSG00000112378	PERP	Adipose_Subcutaneous	Overall	0.13	8.40e-01
ENSG00000159251	ACTC1	Colon_Sigmoid	Proximal	0.43	8.40e-01
ENSG00000251584	RP11-440I14.3	Adipose_Subcutaneous	Proximal	-0.05	8.40e-01
ENSG00000185716	C16orf52	Adipose_Visceral_Omentum	Male	-0.11	8.40e-01
ENSG00000106236	NPTX2	Adipose_Visceral_Omentum	Overall	0.21	8.40e-01
ENSG00000075188	NUP37	Adipose_Visceral_Omentum	Male	-0.27	8.40e-01
ENSG00000133393	FOPNL	Adipose_Subcutaneous	Distal	-0.2	8.40e-01
ENSG00000151490	PTPRO	Colon_Sigmoid	Proximal	-0.02	8.40e-01
ENSG00000091513	TF	Colon_Transverse	Female	0.21	8.40e-01
ENSG00000154723	ATP5J	Adipose_Subcutaneous	Female	0.45	8.40e-01
ENSG00000184613	NELL2	Cells_EBV-transformed_lymphocytes	Distal	0.25	8.40e-01
ENSG00000204611	ZNF616	Adipose_Subcutaneous	Proximal	-0.55	8.40e-01
ENSG00000118418	HMGN3	Adipose_Subcutaneous	Distal	0.44	8.40e-01
ENSG00000129925	TMEM8A	Whole_Blood	Colon	0.15	8.40e-01
ENSG00000119655	NPC2	Adipose_Subcutaneous	Colon	-0.58	8.40e-01
ENSG00000162654	GBP4	Colon_Transverse	Rectal	-0.2	8.40e-01
ENSG00000136541	ERMN	Adipose_Subcutaneous	Colon	-0.32	8.40e-01
ENSG00000104823	ECH1	Cells_EBV-transformed_lymphocytes	Rectal	-0.36	8.40e-01
ENSG00000106013	ANKRD7	Colon_Transverse	Colon	-0.52	8.40e-01
ENSG00000271751	RP11-110I1.14	Cells_EBV-transformed_lymphocytes	Proximal	-0.51	8.40e-01
ENSG00000162604	TM2D1	Whole_Blood	Male	0.15	8.40e-01
ENSG00000127774	EMC6	Adipose_Subcutaneous	Colon	-0.04	8.40e-01
ENSG00000168439	STIP1	Cells_EBV-transformed_lymphocytes	Distal	-0.2	8.40e-01
ENSG00000196979	RP11-88G17.6	Colon_Transverse	Female	0.2	8.40e-01
ENSG00000133318	RTN3	Colon_Sigmoid	Female	0.08	8.40e-01
ENSG00000261795	RP11-90P13.1	Colon_Sigmoid	Colon	0.2	8.40e-01
ENSG00000111727	HCFC2	Colon_Sigmoid	Overall	-0.34	8.40e-01
ENSG00000163719	MTMR14	Adipose_Subcutaneous	Overall	-0.07	8.40e-01
ENSG00000253873	PCDHGA11	Cells_EBV-transformed_lymphocytes	Male	-0.28	8.40e-01
ENSG00000101290	CDS2	Adipose_Subcutaneous	Overall	0	8.40e-01
ENSG00000138160	KIF11	Adipose_Visceral_Omentum	Male	-0.01	8.40e-01
ENSG00000169740	ZNF32	Adipose_Visceral_Omentum	Male	-0.2	8.40e-01
ENSG00000109670	FBXW7	Whole_Blood	Distal	-0.04	8.40e-01
ENSG00000183833	MAATS1	Adipose_Visceral_Omentum	Proximal	-0.11	8.40e-01
ENSG00000256124	LINC01152	Cells_EBV-transformed_lymphocytes	Distal	0.2	8.40e-01
ENSG00000237797	RP11-472N13.3	Whole_Blood	Proximal	-0.2	8.40e-01
ENSG00000186272	ZNF17	Adipose_Subcutaneous	Female	0.19	8.40e-01
ENSG00000169252	ADRB2	Adipose_Subcutaneous	Female	0.19	8.40e-01
ENSG00000241316	SUCLG2-AS1	Adipose_Visceral_Omentum	Distal	0.19	8.40e-01
ENSG00000099260	PALMD	Adipose_Visceral_Omentum	Rectal	-0.23	8.40e-01
ENSG00000242372	EIF6	Colon_Transverse	Female	0.01	8.40e-01
ENSG00000166130	IKBIP	Adipose_Visceral_Omentum	Male	0.52	8.40e-01
ENSG00000143486	EIF2D	Adipose_Visceral_Omentum	Overall	-0.48	8.40e-01
ENSG00000213347	MXD3	Colon_Sigmoid	Distal	0.4	8.40e-01
ENSG00000154122	ANKH	Colon_Sigmoid	Colon	-0.14	8.40e-01
ENSG00000273348	RP11-535A5.1	Whole_Blood	Female	0.1	8.40e-01
ENSG00000258609	LINC-ROR	Cells_EBV-transformed_lymphocytes	Distal	-0.2	8.40e-01
ENSG00000198298	ZNF485	Colon_Sigmoid	Colon	-0.32	8.40e-01
ENSG00000198453	ZNF568	Colon_Sigmoid	Colon	0.52	8.40e-01
ENSG00000179918	SEPHS2	Adipose_Visceral_Omentum	Colon	-0.48	8.40e-01
ENSG00000184985	SORCS2	Adipose_Subcutaneous	Distal	-0.13	8.40e-01
ENSG00000173894	CBX2	Whole_Blood	Female	-0.47	8.40e-01
ENSG00000139637	C12orf10	Cells_EBV-transformed_lymphocytes	Male	0.09	8.40e-01
ENSG00000120029	C10orf76	Colon_Transverse	Overall	0.06	8.40e-01
ENSG00000234444	ZNF736	Cells_EBV-transformed_lymphocytes	Female	0.22	8.40e-01
ENSG00000164707	SLC13A4	Adipose_Subcutaneous	Male	-0.32	8.40e-01
ENSG00000173812	EIF1	Adipose_Subcutaneous	Colon	0.2	8.40e-01
ENSG00000185332	TMEM105	Adipose_Subcutaneous	Proximal	0.18	8.40e-01
ENSG00000075886	TUBA3D	Adipose_Subcutaneous	Female	-0.08	8.40e-01
ENSG00000082497	SERTAD4	Colon_Transverse	Female	0.29	8.40e-01
ENSG00000260418	RP3-406A7.7	Adipose_Subcutaneous	Overall	0.2	8.40e-01
ENSG00000189238	LINC00943	Whole_Blood	Proximal	0.17	8.40e-01
ENSG00000251259	AC004069.2	Adipose_Subcutaneous	Rectal	-0.2	8.40e-01
ENSG00000115355	CCDC88A	Whole_Blood	Colon	-0.49	8.40e-01
ENSG00000042753	AP2S1	Adipose_Subcutaneous	Distal	0.48	8.40e-01
ENSG00000110934	BIN2	Adipose_Subcutaneous	Proximal	-0.33	8.40e-01
ENSG00000272525	RP11-79P5.9	Adipose_Visceral_Omentum	Colon	0.36	8.40e-01
ENSG00000141480	ARRB2	Whole_Blood	Distal	-0.2	8.40e-01
ENSG00000138674	SEC31A	Whole_Blood	Overall	-0.24	8.40e-01
ENSG00000104081	BMF	Cells_EBV-transformed_lymphocytes	Distal	-0.29	8.40e-01
ENSG00000253276	CCDC71L	Adipose_Subcutaneous	Rectal	0.38	8.40e-01
ENSG00000240859	AC093627.10	Colon_Sigmoid	Colon	0.03	8.40e-01
ENSG00000198576	ARC	Adipose_Subcutaneous	Proximal	-0.25	8.40e-01
ENSG00000273015	RP11-352M15.2	Adipose_Visceral_Omentum	Rectal	0.39	8.40e-01
ENSG00000251230	MIR3945HG	Adipose_Visceral_Omentum	Colon	0.05	8.40e-01
ENSG00000078081	LAMP3	Colon_Transverse	Colon	-0.33	8.40e-01
ENSG00000225362	CT62	Colon_Transverse	Colon	-0.2	8.40e-01
ENSG00000183814	LIN9	Adipose_Subcutaneous	Female	-0.2	8.40e-01
ENSG00000119669	IRF2BPL	Whole_Blood	Female	0.23	8.40e-01
ENSG00000114354	TFG	Cells_EBV-transformed_lymphocytes	Distal	-0.1	8.40e-01
ENSG00000083642	PDS5B	Adipose_Visceral_Omentum	Colon	-0.29	8.40e-01
ENSG00000134184	GSTM1	Colon_Transverse	Overall	-0.05	8.40e-01
ENSG00000232237	ASCL5	Colon_Transverse	Rectal	-0.2	8.40e-01
ENSG00000137441	FGFBP2	Whole_Blood	Female	0.44	8.40e-01
ENSG00000272156	RP11-477N3.1	Cells_EBV-transformed_lymphocytes	Female	-0.38	8.40e-01
ENSG00000185989	RASA3	Colon_Transverse	Female	-0.38	8.40e-01
ENSG00000197226	TBC1D9B	Whole_Blood	Proximal	-0.54	8.40e-01
ENSG00000174799	CEP135	Adipose_Subcutaneous	Distal	-0.25	8.40e-01
ENSG00000137807	KIF23	Adipose_Subcutaneous	Rectal	0.37	8.40e-01
ENSG00000086548	CEACAM6	Colon_Sigmoid	Distal	0.22	8.40e-01
ENSG00000147443	DOK2	Whole_Blood	Colon	-0.2	8.40e-01
ENSG00000145569	FAM105A	Whole_Blood	Overall	0.4	8.41e-01
ENSG00000280721	LINC01943	Whole_Blood	Overall	-0.17	8.41e-01
ENSG00000196565	HBG2	Cells_EBV-transformed_lymphocytes	Proximal	-0.41	8.41e-01
ENSG00000170677	SOCS6	Whole_Blood	Female	0.42	8.41e-01
ENSG00000270093	AP000473.8	Colon_Sigmoid	Overall	0.07	8.41e-01
ENSG00000129071	MBD4	Adipose_Subcutaneous	Distal	-0.2	8.41e-01
ENSG00000187391	MAGI2	Colon_Sigmoid	Overall	-0.22	8.41e-01
ENSG00000114646	CSPG5	Cells_EBV-transformed_lymphocytes	Rectal	-0.04	8.41e-01
ENSG00000132481	TRIM47	Colon_Transverse	Rectal	0.23	8.41e-01
ENSG00000173898	SPTBN2	Adipose_Subcutaneous	Female	-0.2	8.41e-01
ENSG00000159409	CELF3	Colon_Transverse	Rectal	-0.2	8.41e-01
ENSG00000198818	SFT2D1	Whole_Blood	Proximal	0.44	8.41e-01
ENSG00000196482	ESRRG	Adipose_Visceral_Omentum	Distal	0.38	8.41e-01
ENSG00000278716	LA16c-352F7.1	Adipose_Visceral_Omentum	Female	0.2	8.41e-01
ENSG00000118418	HMGN3	Whole_Blood	Proximal	-0.13	8.41e-01
ENSG00000227544	AC018647.3	Colon_Transverse	Overall	-0.21	8.41e-01
ENSG00000112297	AIM1	Whole_Blood	Overall	-0.13	8.41e-01
ENSG00000124641	MED20	Colon_Transverse	Overall	-0.04	8.41e-01
ENSG00000120742	SERP1	Colon_Sigmoid	Colon	0.2	8.41e-01
ENSG00000137462	TLR2	Adipose_Visceral_Omentum	Colon	0.69	8.41e-01
ENSG00000132275	RRP8	Adipose_Visceral_Omentum	Colon	-0.69	8.41e-01
ENSG00000259727	RP11-1069G10.2	Colon_Transverse	Colon	-0.52	8.41e-01
ENSG00000136244	IL6	Adipose_Visceral_Omentum	Female	0.12	8.41e-01
ENSG00000151229	SLC2A13	Cells_EBV-transformed_lymphocytes	Overall	-0.02	8.41e-01
ENSG00000197111	PCBP2	Whole_Blood	Overall	-0.41	8.41e-01
ENSG00000165916	PSMC3	Colon_Transverse	Rectal	-0.19	8.41e-01
ENSG00000145781	COMMD10	Colon_Sigmoid	Distal	0.6	8.41e-01
ENSG00000145700	ANKRD31	Adipose_Subcutaneous	Distal	0.2	8.41e-01
ENSG00000198075	SULT1C4	Colon_Sigmoid	Proximal	0.08	8.41e-01
ENSG00000130713	EXOSC2	Adipose_Subcutaneous	Proximal	-0.3	8.41e-01
ENSG00000183765	CHEK2	Colon_Transverse	Male	-0.57	8.41e-01
ENSG00000162430	SELENON	Cells_EBV-transformed_lymphocytes	Proximal	0.04	8.41e-01
ENSG00000136718	IMP4	Adipose_Subcutaneous	Distal	0.08	8.41e-01
ENSG00000138079	SLC3A1	Colon_Transverse	Male	0.48	8.41e-01
ENSG00000164176	EDIL3	Colon_Sigmoid	Female	-0.16	8.41e-01
ENSG00000278231	RP5-906C1.1	Adipose_Visceral_Omentum	Distal	0.2	8.41e-01
ENSG00000196363	WDR5	Adipose_Subcutaneous	Proximal	0.19	8.41e-01
ENSG00000068079	IFI35	Colon_Sigmoid	Rectal	-0.38	8.41e-01
ENSG00000196911	KPNA5	Colon_Sigmoid	Female	0.36	8.41e-01
ENSG00000166507	NDST2	Cells_EBV-transformed_lymphocytes	Male	-0.46	8.41e-01
ENSG00000107611	CUBN	Whole_Blood	Overall	-0.08	8.41e-01
ENSG00000253678	RP11-981G7.3	Adipose_Visceral_Omentum	Colon	-0.56	8.41e-01
ENSG00000072609	CHFR	Cells_EBV-transformed_lymphocytes	Overall	-0.21	8.41e-01
ENSG00000054392	HHAT	Cells_EBV-transformed_lymphocytes	Overall	-0.2	8.41e-01
ENSG00000203867	RBM20	Colon_Transverse	Colon	0.02	8.41e-01
ENSG00000273004	GS1-279B7.2	Whole_Blood	Overall	-0.2	8.41e-01
ENSG00000186350	RXRA	Adipose_Subcutaneous	Proximal	0.2	8.41e-01
ENSG00000155254	MARVELD1	Adipose_Subcutaneous	Female	0.55	8.41e-01
ENSG00000167840	ZNF232	Whole_Blood	Distal	-0.06	8.41e-01
ENSG00000140543	DET1	Whole_Blood	Distal	-0.2	8.41e-01
ENSG00000186153	WWOX	Colon_Transverse	Distal	-0.38	8.41e-01
ENSG00000177917	ARL6IP6	Adipose_Subcutaneous	Male	-0.55	8.41e-01
ENSG00000165682	CLEC1B	Whole_Blood	Male	0.2	8.41e-01
ENSG00000161896	IP6K3	Adipose_Visceral_Omentum	Female	-0.21	8.41e-01
ENSG00000178462	TUBAL3	Colon_Sigmoid	Overall	0.25	8.41e-01
ENSG00000144566	RAB5A	Colon_Sigmoid	Female	-0.25	8.41e-01
ENSG00000187045	TMPRSS6	Adipose_Subcutaneous	Male	0.04	8.41e-01
ENSG00000260473	RP11-923I11.4	Adipose_Subcutaneous	Proximal	-0.2	8.41e-01
ENSG00000138316	ADAMTS14	Colon_Sigmoid	Overall	-0.03	8.41e-01
ENSG00000078053	AMPH	Adipose_Visceral_Omentum	Proximal	0.2	8.41e-01
ENSG00000168917	SLC35G2	Adipose_Visceral_Omentum	Female	0.39	8.41e-01
ENSG00000132622	HSPA12B	Whole_Blood	Female	-0.2	8.41e-01
ENSG00000175773	RP11-121M22.1	Adipose_Subcutaneous	Male	0.4	8.41e-01
ENSG00000277151	RP11-380B4.3	Colon_Sigmoid	Male	0.3	8.41e-01
ENSG00000147649	MTDH	Colon_Sigmoid	Proximal	0.49	8.41e-01
ENSG00000129990	SYT5	Cells_EBV-transformed_lymphocytes	Colon	-0.28	8.41e-01
ENSG00000004846	ABCB5	Adipose_Subcutaneous	Distal	0.2	8.41e-01
ENSG00000244122	UGT1A7	Colon_Transverse	Female	-0.2	8.41e-01
ENSG00000182816	KRTAP13-2	Colon_Transverse	Proximal	-0.2	8.41e-01
ENSG00000174721	FGFBP3	Adipose_Visceral_Omentum	Distal	-0.3	8.41e-01
ENSG00000067715	SYT1	Colon_Sigmoid	Male	0.31	8.41e-01
ENSG00000147471	PROSC	Cells_EBV-transformed_lymphocytes	Female	0.56	8.41e-01
ENSG00000178567	EPM2AIP1	Colon_Sigmoid	Distal	-0.2	8.41e-01
ENSG00000185621	LMLN	Adipose_Visceral_Omentum	Colon	-0.62	8.41e-01
ENSG00000198890	PRMT6	Colon_Sigmoid	Proximal	0.15	8.41e-01
ENSG00000115661	STK16	Adipose_Subcutaneous	Male	-0.66	8.41e-01
ENSG00000115904	SOS1	Colon_Sigmoid	Proximal	-0.56	8.41e-01
ENSG00000038210	PI4K2B	Adipose_Visceral_Omentum	Overall	-0.03	8.41e-01
ENSG00000224968	LINC01645	Colon_Transverse	Rectal	0.2	8.41e-01
ENSG00000170846	AC093323.3	Colon_Transverse	Proximal	0.81	8.41e-01
ENSG00000132024	CC2D1A	Colon_Sigmoid	Female	-0.22	8.41e-01
ENSG00000259604	RP11-66B24.1	Adipose_Visceral_Omentum	Female	-0.06	8.41e-01
ENSG00000127922	SEM1	Adipose_Visceral_Omentum	Proximal	-0.07	8.41e-01
ENSG00000111664	GNB3	Adipose_Visceral_Omentum	Colon	0.4	8.41e-01
ENSG00000137124	ALDH1B1	Cells_EBV-transformed_lymphocytes	Colon	0.01	8.41e-01
ENSG00000163159	VPS72	Adipose_Subcutaneous	Male	0.2	8.41e-01
ENSG00000096070	BRPF3	Adipose_Subcutaneous	Overall	-0.2	8.41e-01
ENSG00000105829	BET1	Cells_EBV-transformed_lymphocytes	Male	-0.01	8.41e-01
ENSG00000180758	GPR157	Adipose_Subcutaneous	Colon	0.3	8.41e-01
ENSG00000135315	CEP162	Colon_Transverse	Male	0.21	8.41e-01
ENSG00000179136	LINC00670	Adipose_Subcutaneous	Proximal	-0.15	8.41e-01
ENSG00000134285	FKBP11	Cells_EBV-transformed_lymphocytes	Male	-0.8	8.41e-01
ENSG00000149657	LSM14B	Adipose_Subcutaneous	Female	-0.53	8.41e-01
ENSG00000137691	C11orf70	Adipose_Subcutaneous	Female	-0.2	8.41e-01
ENSG00000163159	VPS72	Adipose_Subcutaneous	Rectal	-0.2	8.41e-01
ENSG00000168938	PPIC	Colon_Sigmoid	Female	-0.26	8.41e-01
ENSG00000171234	UGT2B7	Cells_EBV-transformed_lymphocytes	Proximal	0.07	8.41e-01
ENSG00000151247	EIF4E	Whole_Blood	Distal	0.1	8.41e-01
ENSG00000226935	LINC00161	Colon_Transverse	Distal	0.31	8.41e-01
ENSG00000174963	ZIC4	Adipose_Subcutaneous	Rectal	0.2	8.41e-01
ENSG00000177359	OVOS2	Cells_EBV-transformed_lymphocytes	Female	0.15	8.41e-01
ENSG00000168016	TRANK1	Whole_Blood	Distal	0.29	8.41e-01
ENSG00000254006	RP11-1D12.2	Whole_Blood	Female	0.03	8.42e-01
ENSG00000128789	PSMG2	Adipose_Visceral_Omentum	Female	-0.36	8.42e-01
ENSG00000115705	TPO	Colon_Sigmoid	Overall	-0.04	8.42e-01
ENSG00000162736	NCSTN	Cells_EBV-transformed_lymphocytes	Overall	0.27	8.42e-01
ENSG00000127337	YEATS4	Adipose_Visceral_Omentum	Rectal	-0.37	8.42e-01
ENSG00000103245	NARFL	Adipose_Visceral_Omentum	Colon	0.56	8.42e-01
ENSG00000067606	PRKCZ	Adipose_Subcutaneous	Female	0.36	8.42e-01
ENSG00000204421	LY6G6C	Adipose_Visceral_Omentum	Rectal	-0.2	8.42e-01
ENSG00000150636	CCDC102B	Whole_Blood	Distal	-0.19	8.42e-01
ENSG00000160200	CBS	Adipose_Subcutaneous	Rectal	0.52	8.42e-01
ENSG00000117475	BLZF1	Adipose_Subcutaneous	Distal	-0.21	8.42e-01
ENSG00000132259	CNGA4	Colon_Sigmoid	Proximal	-0.19	8.42e-01
ENSG00000174276	ZNHIT2	Adipose_Subcutaneous	Distal	-0.37	8.42e-01
ENSG00000241186	TDGF1	Adipose_Subcutaneous	Rectal	0.08	8.42e-01
ENSG00000168779	SHOX2	Colon_Transverse	Female	0.17	8.42e-01
ENSG00000152492	CCDC50	Adipose_Visceral_Omentum	Distal	0.38	8.42e-01
ENSG00000139233	LLPH	Adipose_Visceral_Omentum	Overall	-0.11	8.42e-01
ENSG00000185149	NPY2R	Colon_Transverse	Rectal	0.43	8.42e-01
ENSG00000196096	AC079610.2	Colon_Sigmoid	Female	-0.2	8.42e-01
ENSG00000160200	CBS	Cells_EBV-transformed_lymphocytes	Male	-0.66	8.42e-01
ENSG00000108826	MRPL27	Colon_Transverse	Rectal	-0.12	8.42e-01
ENSG00000188596	CFAP54	Colon_Transverse	Overall	-0.23	8.42e-01
ENSG00000134375	TIMM17A	Adipose_Subcutaneous	Rectal	0.57	8.42e-01
ENSG00000011105	TSPAN9	Whole_Blood	Distal	0.32	8.42e-01
ENSG00000258908	RP11-203M5.8	Cells_EBV-transformed_lymphocytes	Colon	-0.27	8.42e-01
ENSG00000170615	SLC26A5	Adipose_Visceral_Omentum	Distal	0.46	8.42e-01
ENSG00000257261	RP11-96H19.1	Whole_Blood	Male	0.2	8.42e-01
ENSG00000213714	FAM209B	Adipose_Subcutaneous	Distal	-0.1	8.42e-01
ENSG00000069493	CLEC2D	Colon_Sigmoid	Rectal	0.04	8.42e-01
ENSG00000276867	CTD-2358C21.5	Cells_EBV-transformed_lymphocytes	Overall	0.2	8.42e-01
ENSG00000169271	HSPB3	Colon_Transverse	Female	0.2	8.42e-01
ENSG00000214700	C12orf71	Colon_Sigmoid	Colon	0.57	8.42e-01
ENSG00000127920	GNG11	Whole_Blood	Male	-0.43	8.42e-01
ENSG00000106701	FSD1L	Adipose_Subcutaneous	Distal	-0.32	8.42e-01
ENSG00000180979	LRRC57	Adipose_Visceral_Omentum	Female	0.2	8.42e-01
ENSG00000111186	WNT5B	Adipose_Subcutaneous	Female	-0.2	8.42e-01
ENSG00000141854	MISP3	Cells_EBV-transformed_lymphocytes	Distal	-0.52	8.42e-01
ENSG00000176371	ZSCAN2	Colon_Sigmoid	Colon	0.07	8.42e-01
ENSG00000281991	TMEM265	Colon_Transverse	Overall	-0.2	8.42e-01
ENSG00000261115	TMEM178B	Adipose_Subcutaneous	Proximal	-0.12	8.42e-01
ENSG00000228824	MIR4500HG	Colon_Sigmoid	Rectal	-0.2	8.42e-01
ENSG00000237292	LINC01732	Cells_EBV-transformed_lymphocytes	Rectal	-0.2	8.42e-01
ENSG00000241316	SUCLG2-AS1	Adipose_Visceral_Omentum	Colon	0.19	8.42e-01
ENSG00000144645	OSBPL10	Adipose_Subcutaneous	Rectal	-0.14	8.42e-01
ENSG00000213366	GSTM2	Colon_Sigmoid	Colon	0	8.42e-01
ENSG00000074800	ENO1	Cells_EBV-transformed_lymphocytes	Overall	0.13	8.42e-01
ENSG00000274956	UG0898H09	Colon_Transverse	Rectal	0.2	8.42e-01
ENSG00000159055	MIS18A	Cells_EBV-transformed_lymphocytes	Distal	-0.2	8.42e-01
ENSG00000080511	RDH8	Adipose_Subcutaneous	Rectal	-0.2	8.42e-01
ENSG00000176714	CCDC121	Adipose_Subcutaneous	Male	0.25	8.42e-01
ENSG00000085832	EPS15	Colon_Transverse	Rectal	0.45	8.42e-01
ENSG00000181240	SLC25A41	Cells_EBV-transformed_lymphocytes	Rectal	-0.2	8.42e-01
ENSG00000104833	TUBB4A	Colon_Transverse	Colon	-0.51	8.42e-01
ENSG00000196704	AMZ2	Colon_Transverse	Overall	-0.49	8.42e-01
ENSG00000204963	PCDHA7	Colon_Transverse	Colon	0.53	8.42e-01
ENSG00000242265	PEG10	Whole_Blood	Proximal	-0.24	8.42e-01
ENSG00000115020	PIKFYVE	Cells_EBV-transformed_lymphocytes	Colon	0.33	8.42e-01
ENSG00000159216	RUNX1	Whole_Blood	Overall	-0.27	8.42e-01
ENSG00000091947	TMEM101	Adipose_Subcutaneous	Distal	0.36	8.42e-01
ENSG00000272047	GTF2H5	Colon_Sigmoid	Rectal	0.52	8.42e-01
ENSG00000137218	FRS3	Colon_Transverse	Colon	-0.56	8.42e-01
ENSG00000161649	CD300LG	Colon_Sigmoid	Male	-0.19	8.42e-01
ENSG00000120438	TCP1	Colon_Sigmoid	Colon	-0.39	8.42e-01
ENSG00000112320	SOBP	Adipose_Subcutaneous	Female	0.13	8.42e-01
ENSG00000184117	NIPSNAP1	Cells_EBV-transformed_lymphocytes	Male	-0.35	8.42e-01
ENSG00000152457	DCLRE1C	Adipose_Subcutaneous	Female	0.3	8.42e-01
ENSG00000226174	TEX22	Adipose_Subcutaneous	Colon	0.2	8.42e-01
ENSG00000149201	CCDC81	Colon_Sigmoid	Proximal	0.2	8.42e-01
ENSG00000128833	MYO5C	Adipose_Visceral_Omentum	Colon	-0.57	8.42e-01
ENSG00000187266	EPOR	Whole_Blood	Male	-0.17	8.42e-01
ENSG00000188859	FAM78B	Adipose_Visceral_Omentum	Female	-0.19	8.42e-01
ENSG00000269399	CTD-3222D19.12	Whole_Blood	Colon	-0.39	8.42e-01
ENSG00000011275	RNF216	Whole_Blood	Proximal	0.43	8.42e-01
ENSG00000105388	CEACAM5	Colon_Sigmoid	Colon	0.2	8.42e-01
ENSG00000174343	CHRNA9	Cells_EBV-transformed_lymphocytes	Colon	0.2	8.42e-01
ENSG00000069345	DNAJA2	Adipose_Subcutaneous	Colon	0.2	8.42e-01
ENSG00000184492	FOXD4L1	Colon_Sigmoid	Distal	0.2	8.42e-01
ENSG00000137040	RANBP6	Cells_EBV-transformed_lymphocytes	Overall	0.2	8.42e-01
ENSG00000168229	PTGDR	Colon_Sigmoid	Rectal	-0.18	8.42e-01
ENSG00000175471	MCTP1	Whole_Blood	Male	0.36	8.42e-01
ENSG00000197417	SHPK	Whole_Blood	Male	0.24	8.42e-01
ENSG00000254533	AF186192.1	Adipose_Visceral_Omentum	Rectal	0.23	8.42e-01
ENSG00000005844	ITGAL	Colon_Sigmoid	Female	-0.16	8.42e-01
ENSG00000186469	GNG2	Adipose_Visceral_Omentum	Colon	-0.42	8.42e-01
ENSG00000111181	SLC6A12	Whole_Blood	Female	-0.3	8.42e-01
ENSG00000187535	IFT140	Adipose_Subcutaneous	Rectal	0.54	8.42e-01
ENSG00000130023	ERMARD	Colon_Sigmoid	Proximal	-0.42	8.42e-01
ENSG00000241316	SUCLG2-AS1	Colon_Sigmoid	Overall	-0.2	8.42e-01
ENSG00000071564	TCF3	Adipose_Subcutaneous	Rectal	0.54	8.42e-01
ENSG00000168282	MGAT2	Cells_EBV-transformed_lymphocytes	Overall	0.02	8.42e-01
ENSG00000175643	RMI2	Adipose_Visceral_Omentum	Proximal	-0.11	8.42e-01
ENSG00000015520	NPC1L1	Adipose_Visceral_Omentum	Female	0.18	8.42e-01
ENSG00000151151	IPMK	Cells_EBV-transformed_lymphocytes	Rectal	-0.39	8.42e-01
ENSG00000144115	THNSL2	Colon_Transverse	Proximal	0.54	8.42e-01
ENSG00000140326	CDAN1	Adipose_Subcutaneous	Female	-0.19	8.42e-01
ENSG00000189409	MMP23B	Colon_Sigmoid	Male	-0.23	8.42e-01
ENSG00000258792	RP11-944C7.1	Cells_EBV-transformed_lymphocytes	Distal	-0.2	8.43e-01
ENSG00000148444	COMMD3	Adipose_Subcutaneous	Female	0.2	8.43e-01
ENSG00000137440	FGFBP1	Adipose_Subcutaneous	Female	-0.2	8.43e-01
ENSG00000260008	RP11-732A21.2	Colon_Sigmoid	Female	0.2	8.43e-01
ENSG00000175699	LINC00521	Cells_EBV-transformed_lymphocytes	Rectal	0.2	8.43e-01
ENSG00000078618	NRDC	Adipose_Subcutaneous	Female	0.5	8.43e-01
ENSG00000170523	KRT83	Colon_Sigmoid	Overall	0.2	8.43e-01
ENSG00000158477	CD1A	Whole_Blood	Female	0.34	8.43e-01
ENSG00000116138	DNAJC16	Adipose_Subcutaneous	Distal	0.4	8.43e-01
ENSG00000283213	CTC-591M7.1	Adipose_Visceral_Omentum	Female	0.64	8.43e-01
ENSG00000005020	SKAP2	Adipose_Subcutaneous	Colon	0.33	8.43e-01
ENSG00000163485	ADORA1	Adipose_Subcutaneous	Female	0.09	8.43e-01
ENSG00000198774	RASSF9	Adipose_Subcutaneous	Distal	-0.47	8.43e-01
ENSG00000181315	ZNF322	Whole_Blood	Overall	-0.2	8.43e-01
ENSG00000175567	UCP2	Adipose_Subcutaneous	Proximal	-0.57	8.43e-01
ENSG00000179941	BBS10	Cells_EBV-transformed_lymphocytes	Colon	-0.18	8.43e-01
ENSG00000253313	C1orf210	Colon_Transverse	Distal	-0.18	8.43e-01
ENSG00000166012	TAF1D	Adipose_Subcutaneous	Rectal	0.16	8.43e-01
ENSG00000164576	SAP30L	Adipose_Visceral_Omentum	Colon	0.32	8.43e-01
ENSG00000160460	SPTBN4	Colon_Transverse	Overall	-0.2	8.43e-01
ENSG00000248810	RP11-362F19.1	Colon_Sigmoid	Rectal	0.34	8.43e-01
ENSG00000166169	POLL	Adipose_Subcutaneous	Male	-0.02	8.43e-01
ENSG00000253508	RP1-170O19.14	Colon_Transverse	Overall	-0.2	8.43e-01
ENSG00000185585	OLFML2A	Adipose_Subcutaneous	Female	0.2	8.43e-01
ENSG00000277511	CTD-2095E4.5	Whole_Blood	Overall	0.14	8.43e-01
ENSG00000130255	RPL36	Whole_Blood	Colon	-0.48	8.43e-01
ENSG00000100897	DCAF11	Cells_EBV-transformed_lymphocytes	Overall	-0.16	8.43e-01
ENSG00000120327	PCDHB14	Adipose_Visceral_Omentum	Colon	0.52	8.43e-01
ENSG00000100234	TIMP3	Colon_Sigmoid	Male	0.54	8.43e-01
ENSG00000123219	CENPK	Adipose_Visceral_Omentum	Rectal	0.26	8.43e-01
ENSG00000182732	RGS6	Colon_Sigmoid	Male	-0.18	8.43e-01
ENSG00000182552	RWDD4	Colon_Sigmoid	Female	0.5	8.43e-01
ENSG00000164403	SHROOM1	Whole_Blood	Colon	-0.1	8.43e-01
ENSG00000272308	RP11-231G3.1	Adipose_Visceral_Omentum	Colon	0.31	8.43e-01
ENSG00000130299	GTPBP3	Colon_Sigmoid	Proximal	-0.2	8.43e-01
ENSG00000113739	STC2	Adipose_Visceral_Omentum	Colon	0.13	8.43e-01
ENSG00000103502	CDIPT	Adipose_Subcutaneous	Proximal	-0.48	8.43e-01
ENSG00000087191	PSMC5	Colon_Transverse	Distal	0.27	8.43e-01
ENSG00000236318	KCCAT333	Adipose_Subcutaneous	Proximal	-0.2	8.43e-01
ENSG00000099960	SLC7A4	Colon_Sigmoid	Proximal	0.14	8.43e-01
ENSG00000196366	C9orf163	Whole_Blood	Male	-0.12	8.43e-01
ENSG00000048649	RSF1	Whole_Blood	Overall	-0.2	8.43e-01
ENSG00000106477	CEP41	Adipose_Subcutaneous	Male	-0.37	8.43e-01
ENSG00000160838	LRRC71	Adipose_Visceral_Omentum	Proximal	0.1	8.43e-01
ENSG00000152749	GPR180	Colon_Sigmoid	Distal	0.25	8.43e-01
ENSG00000100593	ISM2	Adipose_Subcutaneous	Distal	0.14	8.43e-01
ENSG00000182934	SRPRA	Cells_EBV-transformed_lymphocytes	Distal	-0.26	8.43e-01
ENSG00000106511	MEOX2	Adipose_Subcutaneous	Male	0.2	8.43e-01
ENSG00000115942	ORC2	Adipose_Visceral_Omentum	Rectal	0.2	8.43e-01
ENSG00000172689	MS4A10	Colon_Transverse	Rectal	-0.2	8.43e-01
ENSG00000134419	RPS15A	Adipose_Visceral_Omentum	Rectal	-0.02	8.43e-01
ENSG00000133115	STOML3	Colon_Transverse	Rectal	-0.2	8.43e-01
ENSG00000059769	DNAJC25	Cells_EBV-transformed_lymphocytes	Female	0.12	8.43e-01
ENSG00000151952	TMEM132D	Whole_Blood	Male	0.2	8.43e-01
ENSG00000169213	RAB3B	Colon_Transverse	Overall	-0.18	8.43e-01
ENSG00000186207	LCE5A	Whole_Blood	Colon	-0.2	8.43e-01
ENSG00000211460	TSN	Whole_Blood	Overall	-0.01	8.43e-01
ENSG00000141255	SPATA22	Colon_Transverse	Female	0.33	8.43e-01
ENSG00000139083	ETV6	Adipose_Visceral_Omentum	Proximal	-0.2	8.43e-01
ENSG00000148411	NACC2	Colon_Sigmoid	Colon	-0.21	8.43e-01
ENSG00000060237	WNK1	Adipose_Subcutaneous	Colon	-0.4	8.43e-01
ENSG00000135473	PAN2	Whole_Blood	Proximal	0.4	8.43e-01
ENSG00000148450	MSRB2	Cells_EBV-transformed_lymphocytes	Proximal	-0.23	8.43e-01
ENSG00000170011	MYRIP	Adipose_Subcutaneous	Colon	-0.24	8.43e-01
ENSG00000266256	LINC00683	Colon_Sigmoid	Rectal	-0.2	8.43e-01
ENSG00000149136	SSRP1	Adipose_Subcutaneous	Colon	-0.21	8.43e-01
ENSG00000179097	HTR1F	Colon_Sigmoid	Overall	0.54	8.43e-01
ENSG00000036054	TBC1D23	Adipose_Subcutaneous	Female	0.02	8.43e-01
ENSG00000177483	RBM44	Cells_EBV-transformed_lymphocytes	Colon	-0.19	8.43e-01
ENSG00000153976	HS3ST3A1	Adipose_Subcutaneous	Colon	-0.32	8.43e-01
ENSG00000254054	RP11-156K13.3	Whole_Blood	Overall	-0.38	8.43e-01
ENSG00000243961	RP5-839B4.8	Adipose_Visceral_Omentum	Proximal	-0.21	8.43e-01
ENSG00000197992	CLEC9A	Adipose_Subcutaneous	Male	0.16	8.43e-01
ENSG00000227071	FOCAD-AS1	Cells_EBV-transformed_lymphocytes	Female	0.2	8.43e-01
ENSG00000164142	FAM160A1	Whole_Blood	Colon	-0.55	8.43e-01
ENSG00000006327	TNFRSF12A	Colon_Transverse	Distal	0.05	8.43e-01
ENSG00000108771	DHX58	Adipose_Visceral_Omentum	Female	0.19	8.43e-01
ENSG00000142449	FBN3	Adipose_Subcutaneous	Proximal	-0.58	8.43e-01
ENSG00000178531	CTXN1	Colon_Sigmoid	Rectal	-0.44	8.43e-01
ENSG00000072134	EPN2	Colon_Sigmoid	Proximal	0.33	8.43e-01
ENSG00000187140	FOXD3	Adipose_Subcutaneous	Female	0.1	8.43e-01
ENSG00000115461	IGFBP5	Adipose_Subcutaneous	Male	0.2	8.43e-01
ENSG00000120697	ALG5	Colon_Transverse	Colon	-0.76	8.43e-01
ENSG00000013297	CLDN11	Adipose_Visceral_Omentum	Distal	0.44	8.43e-01
ENSG00000170099	SERPINA6	Colon_Transverse	Colon	-0.04	8.43e-01
ENSG00000027869	SH2D2A	Adipose_Subcutaneous	Distal	0.49	8.43e-01
ENSG00000154027	AK5	Colon_Transverse	Rectal	-0.02	8.43e-01
ENSG00000124602	UNC5CL	Adipose_Subcutaneous	Distal	-0.03	8.43e-01
ENSG00000175567	UCP2	Adipose_Subcutaneous	Rectal	-0.2	8.43e-01
ENSG00000125375	ATP5S	Adipose_Subcutaneous	Overall	0.43	8.43e-01
ENSG00000169397	RNASE3	Whole_Blood	Overall	-0.51	8.43e-01
ENSG00000144559	TAMM41	Colon_Transverse	Proximal	0.53	8.43e-01
ENSG00000164061	BSN	Colon_Transverse	Rectal	-0.2	8.43e-01
ENSG00000223802	CERS1	Colon_Sigmoid	Proximal	-0.06	8.43e-01
ENSG00000224950	RP5-1086K13.1	Cells_EBV-transformed_lymphocytes	Colon	-0.24	8.43e-01
ENSG00000197323	TRIM33	Colon_Transverse	Female	0.22	8.43e-01
ENSG00000112773	FAM46A	Colon_Transverse	Overall	0.15	8.43e-01
ENSG00000263639	MSMB	Cells_EBV-transformed_lymphocytes	Colon	0.2	8.43e-01
ENSG00000181381	DDX60L	Adipose_Visceral_Omentum	Overall	-0.06	8.43e-01
ENSG00000244754	N4BP2L2	Whole_Blood	Overall	0.66	8.43e-01
ENSG00000118197	DDX59	Whole_Blood	Overall	0.55	8.43e-01
ENSG00000164695	CHMP4C	Cells_EBV-transformed_lymphocytes	Colon	-0.56	8.43e-01
ENSG00000164822	DEFA6	Colon_Transverse	Colon	0.2	8.43e-01
ENSG00000160181	TFF2	Colon_Transverse	Proximal	-0.2	8.43e-01
ENSG00000079263	SP140	Cells_EBV-transformed_lymphocytes	Rectal	-0.03	8.43e-01
ENSG00000158315	RHBDL2	Colon_Sigmoid	Female	-0.01	8.43e-01
ENSG00000185442	FAM174B	Colon_Sigmoid	Male	0.51	8.43e-01
ENSG00000187616	TMEM8C	Cells_EBV-transformed_lymphocytes	Female	0.2	8.43e-01
ENSG00000082074	FYB	Colon_Sigmoid	Proximal	-0.1	8.43e-01
ENSG00000142207	URB1	Whole_Blood	Distal	0.17	8.43e-01
ENSG00000143891	GALM	Colon_Sigmoid	Rectal	-0.55	8.43e-01
ENSG00000214114	MYCBP	Cells_EBV-transformed_lymphocytes	Male	0.2	8.43e-01
ENSG00000196091	MYBPC1	Cells_EBV-transformed_lymphocytes	Overall	-0.2	8.43e-01
ENSG00000089505	CMTM1	Adipose_Visceral_Omentum	Rectal	-0.46	8.44e-01
ENSG00000139645	ANKRD52	Colon_Sigmoid	Rectal	-0.2	8.44e-01
ENSG00000174327	SLC16A13	Adipose_Visceral_Omentum	Male	0.28	8.44e-01
ENSG00000196337	CGB7	Adipose_Visceral_Omentum	Colon	-0.13	8.44e-01
ENSG00000047188	YTHDC2	Adipose_Visceral_Omentum	Distal	0.5	8.44e-01
ENSG00000145349	CAMK2D	Colon_Transverse	Proximal	0.32	8.44e-01
ENSG00000150627	WDR17	Adipose_Subcutaneous	Male	0.64	8.44e-01
ENSG00000163053	SLC16A14	Adipose_Visceral_Omentum	Proximal	-0.35	8.44e-01
ENSG00000225489	RP11-390F4.3	Whole_Blood	Male	-0.41	8.44e-01
ENSG00000131116	ZNF428	Adipose_Subcutaneous	Male	0.18	8.44e-01
ENSG00000013573	DDX11	Adipose_Subcutaneous	Female	0.2	8.44e-01
ENSG00000269736	CTD-2521M24.11	Adipose_Subcutaneous	Proximal	0.2	8.44e-01
ENSG00000175727	MLXIP	Colon_Transverse	Proximal	-0.35	8.44e-01
ENSG00000162510	MATN1	Cells_EBV-transformed_lymphocytes	Male	0.08	8.44e-01
ENSG00000158483	FAM86C1	Colon_Transverse	Rectal	0.5	8.44e-01
ENSG00000181896	ZNF101	Adipose_Visceral_Omentum	Female	0.13	8.44e-01
ENSG00000274245	RP11-357P18.2	Colon_Transverse	Proximal	0.2	8.44e-01
ENSG00000152463	OLAH	Whole_Blood	Distal	-0.22	8.44e-01
ENSG00000074695	LMAN1	Colon_Sigmoid	Proximal	0.27	8.44e-01
ENSG00000173456	RNF26	Colon_Sigmoid	Colon	0.43	8.44e-01
ENSG00000275963	RP11-180M15.6	Adipose_Subcutaneous	Proximal	0.39	8.44e-01
ENSG00000167693	NXN	Colon_Transverse	Proximal	-0.17	8.44e-01
ENSG00000168828	OR13J1	Adipose_Visceral_Omentum	Overall	-0.2	8.44e-01
ENSG00000171735	CAMTA1	Adipose_Subcutaneous	Colon	-0.45	8.44e-01
ENSG00000132434	LANCL2	Adipose_Visceral_Omentum	Colon	-0.7	8.44e-01
ENSG00000125977	EIF2S2	Colon_Transverse	Proximal	0.15	8.44e-01
ENSG00000213563	C8orf82	Adipose_Subcutaneous	Overall	0.1	8.44e-01
ENSG00000143847	PPFIA4	Colon_Transverse	Overall	-0.24	8.44e-01
ENSG00000094755	GABRP	Adipose_Visceral_Omentum	Distal	0.13	8.44e-01
ENSG00000142449	FBN3	Colon_Transverse	Male	-0.12	8.44e-01
ENSG00000100813	ACIN1	Cells_EBV-transformed_lymphocytes	Female	0.39	8.44e-01
ENSG00000261098	RP11-819C21.1	Colon_Sigmoid	Female	0.48	8.44e-01
ENSG00000184719	RNLS	Adipose_Subcutaneous	Overall	-0.48	8.44e-01
ENSG00000105254	TBCB	Cells_EBV-transformed_lymphocytes	Rectal	0.22	8.44e-01
ENSG00000198026	ZNF335	Cells_EBV-transformed_lymphocytes	Proximal	0.29	8.44e-01
ENSG00000135047	CTSL	Whole_Blood	Male	-0.82	8.44e-01
ENSG00000250658	RP11-138B4.1	Colon_Sigmoid	Proximal	-0.2	8.44e-01
ENSG00000146426	TIAM2	Adipose_Subcutaneous	Male	-0.01	8.44e-01
ENSG00000164307	ERAP1	Adipose_Visceral_Omentum	Overall	0.38	8.44e-01
ENSG00000186446	ZNF501	Colon_Sigmoid	Proximal	0.57	8.44e-01
ENSG00000172901	LVRN	Adipose_Visceral_Omentum	Male	0.14	8.44e-01
ENSG00000280623	PCAT14	Colon_Sigmoid	Proximal	-0.2	8.44e-01
ENSG00000110455	ACCS	Colon_Sigmoid	Distal	-0.28	8.44e-01
ENSG00000261220	RP11-629O1.2	Colon_Sigmoid	Proximal	-0.38	8.44e-01
ENSG00000164253	WDR41	Colon_Sigmoid	Overall	-0.12	8.44e-01
ENSG00000085831	TTC39A	Adipose_Visceral_Omentum	Distal	0.2	8.44e-01
ENSG00000077549	CAPZB	Whole_Blood	Male	0.06	8.44e-01
ENSG00000023892	DEF6	Colon_Transverse	Overall	-0.15	8.44e-01
ENSG00000180828	BHLHE22	Adipose_Visceral_Omentum	Female	0.16	8.44e-01
ENSG00000163528	CHCHD4	Colon_Transverse	Colon	-0.33	8.44e-01
ENSG00000169696	ASPSCR1	Colon_Sigmoid	Female	0.1	8.44e-01
ENSG00000233926	RP11-154D17.1	Adipose_Visceral_Omentum	Female	-0.2	8.44e-01
ENSG00000176788	BASP1	Adipose_Visceral_Omentum	Female	-0.02	8.44e-01
ENSG00000116062	MSH6	Whole_Blood	Colon	-0.1	8.44e-01
ENSG00000166415	WDR72	Colon_Transverse	Distal	0.38	8.44e-01
ENSG00000065325	GLP2R	Colon_Sigmoid	Colon	-0.36	8.44e-01
ENSG00000213015	ZNF580	Adipose_Visceral_Omentum	Male	0.67	8.44e-01
ENSG00000148341	SH3GLB2	Adipose_Subcutaneous	Female	0.56	8.44e-01
ENSG00000170011	MYRIP	Adipose_Subcutaneous	Overall	-0.24	8.44e-01
ENSG00000186971	KRTAP13-4	Adipose_Subcutaneous	Rectal	0.2	8.44e-01
ENSG00000188958	UTS2B	Cells_EBV-transformed_lymphocytes	Female	0.55	8.44e-01
ENSG00000021776	AQR	Colon_Sigmoid	Male	0.54	8.44e-01
ENSG00000266402	SNHG25	Adipose_Subcutaneous	Male	-0.2	8.44e-01
ENSG00000153253	SCN3A	Adipose_Subcutaneous	Proximal	0.07	8.44e-01
ENSG00000105700	KXD1	Colon_Sigmoid	Proximal	0.45	8.44e-01
ENSG00000105849	TWISTNB	Colon_Sigmoid	Female	0.62	8.44e-01
ENSG00000107789	MINPP1	Adipose_Subcutaneous	Overall	0.11	8.44e-01
ENSG00000122224	LY9	Cells_EBV-transformed_lymphocytes	Distal	-0.2	8.44e-01
ENSG00000116857	TMEM9	Colon_Transverse	Female	0.11	8.44e-01
ENSG00000139645	ANKRD52	Colon_Transverse	Male	-0.19	8.44e-01
ENSG00000105339	DENND3	Adipose_Visceral_Omentum	Proximal	-0.43	8.44e-01
ENSG00000196381	ZNF781	Colon_Sigmoid	Distal	0.18	8.44e-01
ENSG00000251573	LINC02106	Adipose_Visceral_Omentum	Proximal	-0.2	8.44e-01
ENSG00000163913	IFT122	Adipose_Subcutaneous	Rectal	0.2	8.44e-01
ENSG00000086159	AQP6	Colon_Sigmoid	Rectal	0.41	8.44e-01
ENSG00000146373	RNF217	Whole_Blood	Proximal	-0.26	8.44e-01
ENSG00000258998	RP11-398E10.1	Adipose_Visceral_Omentum	Male	0.71	8.44e-01
ENSG00000117262	GPR89A	Colon_Transverse	Female	0.12	8.44e-01
ENSG00000260166	RP11-863P13.6	Adipose_Visceral_Omentum	Colon	-0.2	8.44e-01
ENSG00000271752	RP11-269M20.3	Whole_Blood	Overall	-0.2	8.44e-01
ENSG00000151692	RNF144A	Adipose_Visceral_Omentum	Male	0.39	8.44e-01
ENSG00000105352	CEACAM4	Whole_Blood	Distal	-0.74	8.44e-01
ENSG00000254281	KB-1507C5.4	Colon_Transverse	Proximal	-0.14	8.44e-01
ENSG00000231274	SBK3	Colon_Sigmoid	Colon	0.17	8.44e-01
ENSG00000138629	UBL7	Adipose_Subcutaneous	Rectal	0.39	8.44e-01
ENSG00000162664	ZNF326	Colon_Sigmoid	Rectal	0.13	8.44e-01
ENSG00000127561	SYNGR3	Adipose_Visceral_Omentum	Colon	-0.12	8.44e-01
ENSG00000176907	C8orf4	Cells_EBV-transformed_lymphocytes	Rectal	-0.2	8.44e-01
ENSG00000168421	RHOH	Colon_Sigmoid	Colon	-0.15	8.44e-01
ENSG00000076826	CAMSAP3	Cells_EBV-transformed_lymphocytes	Male	-0.55	8.44e-01
ENSG00000196139	AKR1C3	Adipose_Visceral_Omentum	Proximal	0.06	8.44e-01
ENSG00000166295	ANAPC16	Colon_Sigmoid	Overall	0.32	8.44e-01
ENSG00000185917	SETD4	Colon_Sigmoid	Male	0.22	8.44e-01
ENSG00000103174	NAGPA	Adipose_Visceral_Omentum	Colon	0.43	8.44e-01
ENSG00000143553	SNAPIN	Whole_Blood	Overall	0.08	8.44e-01
ENSG00000159423	ALDH4A1	Colon_Sigmoid	Distal	0.1	8.44e-01
ENSG00000183421	RIPK4	Adipose_Visceral_Omentum	Female	0.33	8.44e-01
ENSG00000090097	PCBP4	Adipose_Subcutaneous	Distal	0.2	8.44e-01
ENSG00000149196	HIKESHI	Colon_Sigmoid	Male	-0.19	8.44e-01
ENSG00000221914	PPP2R2A	Whole_Blood	Proximal	-0.41	8.44e-01
ENSG00000147813	NAPRT	Colon_Sigmoid	Female	0.5	8.44e-01
ENSG00000164402	SEPT8	Colon_Transverse	Colon	-0.14	8.44e-01
ENSG00000105613	MAST1	Adipose_Visceral_Omentum	Distal	0.2	8.44e-01
ENSG00000139354	GAS2L3	Adipose_Visceral_Omentum	Distal	-0.49	8.44e-01
ENSG00000106701	FSD1L	Adipose_Subcutaneous	Colon	-0.38	8.44e-01
ENSG00000146842	TMEM209	Adipose_Visceral_Omentum	Proximal	-0.48	8.44e-01
ENSG00000183439	TRIM61	Colon_Transverse	Distal	-0.09	8.44e-01
ENSG00000188010	MORN2	Colon_Transverse	Colon	0.14	8.44e-01
ENSG00000169715	MT1E	Colon_Sigmoid	Female	0.32	8.44e-01
ENSG00000106346	USP42	Whole_Blood	Overall	-0.44	8.44e-01
ENSG00000065183	WDR3	Adipose_Subcutaneous	Female	-0.13	8.44e-01
ENSG00000270765	GAS2L2	Colon_Transverse	Proximal	0.65	8.44e-01
ENSG00000100401	RANGAP1	Adipose_Visceral_Omentum	Female	0.29	8.44e-01
ENSG00000198298	ZNF485	Colon_Sigmoid	Male	-0.67	8.44e-01
ENSG00000187736	NHEJ1	Adipose_Subcutaneous	Overall	0.19	8.44e-01
ENSG00000161920	MED11	Adipose_Subcutaneous	Overall	-0.69	8.44e-01
ENSG00000134115	CNTN6	Adipose_Visceral_Omentum	Female	0.19	8.45e-01
ENSG00000133641	C12orf29	Adipose_Visceral_Omentum	Male	0.47	8.45e-01
ENSG00000171824	EXOSC10	Colon_Sigmoid	Colon	0.49	8.45e-01
ENSG00000115761	NOL10	Colon_Transverse	Proximal	-0.21	8.45e-01
ENSG00000162188	GNG3	Adipose_Visceral_Omentum	Overall	0.67	8.45e-01
ENSG00000164695	CHMP4C	Cells_EBV-transformed_lymphocytes	Distal	-0.56	8.45e-01
ENSG00000229214	LINC00242	Adipose_Subcutaneous	Colon	0.24	8.45e-01
ENSG00000102967	DHODH	Adipose_Visceral_Omentum	Distal	0.35	8.45e-01
ENSG00000270000	RP3-449M8.9	Whole_Blood	Colon	0.19	8.45e-01
ENSG00000106460	TMEM106B	Whole_Blood	Proximal	-0.07	8.45e-01
ENSG00000179886	TIGD5	Adipose_Visceral_Omentum	Female	-0.38	8.45e-01
ENSG00000128482	RNF112	Adipose_Subcutaneous	Distal	-0.44	8.45e-01
ENSG00000271447	MMP28	Colon_Transverse	Overall	0.44	8.45e-01
ENSG00000166501	PRKCB	Adipose_Subcutaneous	Distal	0.31	8.45e-01
ENSG00000132383	RPA1	Cells_EBV-transformed_lymphocytes	Female	0.1	8.45e-01
ENSG00000164162	ANAPC10	Cells_EBV-transformed_lymphocytes	Distal	0.2	8.45e-01
ENSG00000070985	TRPM5	Colon_Transverse	Rectal	-0.2	8.45e-01
ENSG00000177455	CD19	Cells_EBV-transformed_lymphocytes	Colon	-0.09	8.45e-01
ENSG00000100580	TMED8	Cells_EBV-transformed_lymphocytes	Distal	0.43	8.45e-01
ENSG00000187720	THSD4	Adipose_Subcutaneous	Distal	-0.2	8.45e-01
ENSG00000105509	HAS1	Whole_Blood	Colon	0.35	8.45e-01
ENSG00000154099	DNAAF1	Cells_EBV-transformed_lymphocytes	Overall	0	8.45e-01
ENSG00000008513	ST3GAL1	Adipose_Subcutaneous	Female	-0.21	8.45e-01
ENSG00000144642	RBMS3	Cells_EBV-transformed_lymphocytes	Overall	-0.28	8.45e-01
ENSG00000247516	MIR4458HG	Colon_Sigmoid	Proximal	0.34	8.45e-01
ENSG00000103811	CTSH	Whole_Blood	Overall	-0.07	8.45e-01
ENSG00000255298	OR8G5	Colon_Transverse	Female	0.2	8.45e-01
ENSG00000166800	LDHAL6A	Colon_Sigmoid	Female	0.2	8.45e-01
ENSG00000196497	IPO4	Colon_Transverse	Male	-0.48	8.45e-01
ENSG00000071539	TRIP13	Adipose_Visceral_Omentum	Proximal	0.16	8.45e-01
ENSG00000147419	CCDC25	Colon_Transverse	Rectal	-0.21	8.45e-01
ENSG00000164707	SLC13A4	Colon_Transverse	Distal	0.15	8.45e-01
ENSG00000154118	JPH3	Adipose_Visceral_Omentum	Overall	-0.2	8.45e-01
ENSG00000204610	TRIM15	Colon_Sigmoid	Rectal	0.2	8.45e-01
ENSG00000171488	LRRC8C	Whole_Blood	Colon	-0.31	8.45e-01
ENSG00000134108	ARL8B	Colon_Transverse	Colon	0.37	8.45e-01
ENSG00000181781	ODF3L2	Adipose_Visceral_Omentum	Proximal	0.28	8.45e-01
ENSG00000241484	ARHGAP8	Colon_Transverse	Distal	0.02	8.45e-01
ENSG00000112305	SMAP1	Colon_Sigmoid	Rectal	0.6	8.45e-01
ENSG00000173928	SWSAP1	Whole_Blood	Male	0.09	8.45e-01
ENSG00000115252	PDE1A	Adipose_Subcutaneous	Rectal	-0.2	8.45e-01
ENSG00000170043	TRAPPC1	Adipose_Subcutaneous	Female	0.23	8.45e-01
ENSG00000131389	SLC6A6	Adipose_Visceral_Omentum	Proximal	0	8.45e-01
ENSG00000260653	RP11-114G11.5	Adipose_Visceral_Omentum	Rectal	-0.19	8.45e-01
ENSG00000198382	UVRAG	Cells_EBV-transformed_lymphocytes	Overall	0.01	8.45e-01
ENSG00000116017	ARID3A	Adipose_Subcutaneous	Rectal	-0.29	8.45e-01
ENSG00000182359	KBTBD3	Adipose_Subcutaneous	Male	0.19	8.45e-01
ENSG00000119950	MXI1	Colon_Sigmoid	Male	0.38	8.45e-01
ENSG00000111262	KCNA1	Adipose_Subcutaneous	Colon	-0.02	8.45e-01
ENSG00000132286	TIMM10B	Colon_Sigmoid	Colon	0.21	8.45e-01
ENSG00000204946	ZNF783	Adipose_Visceral_Omentum	Colon	0.63	8.45e-01
ENSG00000157060	SHCBP1L	Adipose_Subcutaneous	Colon	0.2	8.45e-01
ENSG00000179331	RAB39A	Adipose_Subcutaneous	Distal	0.2	8.45e-01
ENSG00000016082	ISL1	Adipose_Visceral_Omentum	Male	-0.2	8.45e-01
ENSG00000141506	PIK3R5	Cells_EBV-transformed_lymphocytes	Proximal	-0.18	8.45e-01
ENSG00000137463	MGARP	Colon_Transverse	Male	-0.14	8.45e-01
ENSG00000065665	SEC61A2	Adipose_Subcutaneous	Colon	0.63	8.45e-01
ENSG00000119121	TRPM6	Colon_Sigmoid	Male	-0.48	8.45e-01
ENSG00000070413	DGCR2	Colon_Transverse	Male	-0.4	8.45e-01
ENSG00000154309	DISP1	Colon_Transverse	Female	-0.26	8.45e-01
ENSG00000175664	TEX26	Colon_Sigmoid	Male	0.56	8.45e-01
ENSG00000168497	SDPR	Colon_Sigmoid	Male	0.04	8.45e-01
ENSG00000100916	BRMS1L	Colon_Sigmoid	Colon	0.14	8.45e-01
ENSG00000132423	COQ3	Colon_Sigmoid	Distal	-0.3	8.45e-01
ENSG00000155666	KDM8	Whole_Blood	Female	-0.65	8.45e-01
ENSG00000198178	CLEC4C	Cells_EBV-transformed_lymphocytes	Colon	0.2	8.45e-01
ENSG00000105383	CD33	Adipose_Subcutaneous	Female	-0.15	8.45e-01
ENSG00000167483	FAM129C	Whole_Blood	Distal	-0.26	8.45e-01
ENSG00000175866	BAIAP2	Whole_Blood	Distal	0.56	8.45e-01
ENSG00000172901	LVRN	Adipose_Subcutaneous	Female	-0.03	8.45e-01
ENSG00000167535	CACNB3	Cells_EBV-transformed_lymphocytes	Female	-0.3	8.45e-01
ENSG00000239264	TXNDC5	Colon_Sigmoid	Distal	-0.83	8.45e-01
ENSG00000261997	RP11-212I21.4	Colon_Transverse	Colon	0.56	8.45e-01
ENSG00000113520	IL4	Cells_EBV-transformed_lymphocytes	Female	-0.08	8.45e-01
ENSG00000102539	MLNR	Colon_Sigmoid	Colon	-0.2	8.45e-01
ENSG00000172209	GPR22	Colon_Transverse	Overall	-0.2	8.45e-01
ENSG00000086189	DIMT1	Adipose_Subcutaneous	Distal	0.18	8.45e-01
ENSG00000040199	PHLPP2	Colon_Sigmoid	Distal	-0.29	8.45e-01
ENSG00000089356	FXYD3	Whole_Blood	Proximal	0.11	8.45e-01
ENSG00000138078	PREPL	Cells_EBV-transformed_lymphocytes	Overall	0.17	8.45e-01
ENSG00000110871	COQ5	Whole_Blood	Male	-0.48	8.45e-01
ENSG00000168300	PCMTD1	Colon_Sigmoid	Female	0.2	8.45e-01
ENSG00000104964	AES	Colon_Transverse	Rectal	-0.13	8.45e-01
ENSG00000092529	CAPN3	Adipose_Visceral_Omentum	Proximal	-0.46	8.45e-01
ENSG00000242282	AC108488.4	Adipose_Subcutaneous	Rectal	-0.44	8.45e-01
ENSG00000158406	HIST1H4H	Adipose_Subcutaneous	Rectal	-0.55	8.45e-01
ENSG00000277161	PIGW	Cells_EBV-transformed_lymphocytes	Overall	0.21	8.45e-01
ENSG00000137094	DNAJB5	Adipose_Subcutaneous	Distal	-0.2	8.45e-01
ENSG00000105409	ATP1A3	Adipose_Subcutaneous	Male	0.07	8.45e-01
ENSG00000162981	FAM84A	Colon_Sigmoid	Male	-0.2	8.45e-01
ENSG00000092201	SUPT16H	Adipose_Visceral_Omentum	Overall	-0.2	8.45e-01
ENSG00000159753	CARMIL2	Whole_Blood	Proximal	0.2	8.45e-01
ENSG00000004975	DVL2	Colon_Sigmoid	Male	-0.18	8.45e-01
ENSG00000186354	C9orf47	Adipose_Subcutaneous	Male	-0.36	8.45e-01
ENSG00000100804	PSMB5	Colon_Sigmoid	Male	0.41	8.45e-01
ENSG00000198740	ZNF652	Colon_Transverse	Male	-0.15	8.45e-01
ENSG00000073282	TP63	Adipose_Subcutaneous	Male	-0.08	8.45e-01
ENSG00000103067	ESRP2	Whole_Blood	Male	0.04	8.45e-01
ENSG00000268362	CTD-2017D11.1	Adipose_Visceral_Omentum	Colon	-0.53	8.45e-01
ENSG00000186184	POLR1D	Adipose_Subcutaneous	Rectal	0.19	8.45e-01
ENSG00000264016	CTC-297N7.9	Adipose_Visceral_Omentum	Rectal	0.15	8.45e-01
ENSG00000164039	BDH2	Cells_EBV-transformed_lymphocytes	Male	0.53	8.45e-01
ENSG00000153956	CACNA2D1	Adipose_Subcutaneous	Colon	0.81	8.45e-01
ENSG00000119650	IFT43	Cells_EBV-transformed_lymphocytes	Colon	-0.03	8.45e-01
ENSG00000196711	ALKAL1	Colon_Sigmoid	Colon	-0.2	8.45e-01
ENSG00000168002	POLR2G	Adipose_Visceral_Omentum	Proximal	0.07	8.45e-01
ENSG00000235358	RP11-399E6.1	Colon_Sigmoid	Female	-0.39	8.45e-01
ENSG00000271992	RP11-42O15.3	Colon_Transverse	Female	-0.38	8.45e-01
ENSG00000227925	LINC01655	Adipose_Subcutaneous	Male	0.2	8.45e-01
ENSG00000147853	AK3	Cells_EBV-transformed_lymphocytes	Colon	-0.18	8.45e-01
ENSG00000055208	TAB2	Colon_Sigmoid	Rectal	0.29	8.45e-01
ENSG00000168522	FNTA	Adipose_Visceral_Omentum	Distal	0.46	8.45e-01
ENSG00000105849	TWISTNB	Cells_EBV-transformed_lymphocytes	Proximal	-0.62	8.45e-01
ENSG00000085563	ABCB1	Adipose_Visceral_Omentum	Female	-0.5	8.45e-01
ENSG00000162542	TMCO4	Adipose_Subcutaneous	Male	0.47	8.45e-01
ENSG00000163517	HDAC11	Colon_Transverse	Male	-0.35	8.45e-01
ENSG00000102580	DNAJC3	Adipose_Visceral_Omentum	Distal	0.45	8.45e-01
ENSG00000173482	PTPRM	Whole_Blood	Distal	0.19	8.45e-01
ENSG00000116991	SIPA1L2	Adipose_Subcutaneous	Rectal	0.04	8.45e-01
ENSG00000243716	NPIPB5	Adipose_Subcutaneous	Distal	0.19	8.45e-01
ENSG00000267886	CTD-2291D10.4	Cells_EBV-transformed_lymphocytes	Overall	0.41	8.46e-01
ENSG00000163694	RBM47	Whole_Blood	Colon	0.39	8.46e-01
ENSG00000272432	RP3-465N24.6	Colon_Transverse	Male	0.22	8.46e-01
ENSG00000043462	LCP2	Whole_Blood	Female	-0.27	8.46e-01
ENSG00000124678	TCP11	Colon_Sigmoid	Rectal	0.39	8.46e-01
ENSG00000105289	TJP3	Whole_Blood	Distal	0.33	8.46e-01
ENSG00000116205	TCEANC2	Adipose_Visceral_Omentum	Female	0.19	8.46e-01
ENSG00000224549	RP11-370B11.3	Colon_Transverse	Rectal	-0.39	8.46e-01
ENSG00000158869	FCER1G	Colon_Transverse	Female	-0.4	8.46e-01
ENSG00000175535	PNLIP	Cells_EBV-transformed_lymphocytes	Overall	0.19	8.46e-01
ENSG00000058404	CAMK2B	Adipose_Visceral_Omentum	Proximal	-0.19	8.46e-01
ENSG00000165935	SMCO2	Adipose_Subcutaneous	Female	0.02	8.46e-01
ENSG00000135424	ITGA7	Adipose_Subcutaneous	Colon	0.46	8.46e-01
ENSG00000273172	LINC02091	Colon_Sigmoid	Colon	0.19	8.46e-01
ENSG00000163864	NMNAT3	Colon_Sigmoid	Overall	0.75	8.46e-01
ENSG00000162924	REL	Adipose_Subcutaneous	Colon	-0.2	8.46e-01
ENSG00000231246	RP5-965F6.2	Colon_Sigmoid	Female	-0.1	8.46e-01
ENSG00000143595	AQP10	Adipose_Visceral_Omentum	Proximal	-0.23	8.46e-01
ENSG00000163357	DCST1	Cells_EBV-transformed_lymphocytes	Female	0.01	8.46e-01
ENSG00000283567	CTD-2537I9.19	Colon_Sigmoid	Proximal	-0.19	8.46e-01
ENSG00000165416	SUGT1	Colon_Sigmoid	Overall	0.54	8.46e-01
ENSG00000100056	DGCR14	Cells_EBV-transformed_lymphocytes	Overall	0.25	8.46e-01
ENSG00000258586	RP5-1021I20.2	Adipose_Subcutaneous	Distal	-0.19	8.46e-01
ENSG00000139174	PRICKLE1	Adipose_Subcutaneous	Female	0.19	8.46e-01
ENSG00000225643	RP11-70P17.1	Whole_Blood	Proximal	0.1	8.46e-01
ENSG00000034971	MYOC	Whole_Blood	Distal	0.25	8.46e-01
ENSG00000142039	CCDC97	Colon_Sigmoid	Colon	-0.36	8.46e-01
ENSG00000172031	EPHX4	Whole_Blood	Female	0.55	8.46e-01
ENSG00000259448	RP11-16E12.1	Adipose_Subcutaneous	Colon	-0.11	8.46e-01
ENSG00000169629	RGPD8	Adipose_Subcutaneous	Proximal	-0.43	8.46e-01
ENSG00000273139	XXbac-B444P24.14	Adipose_Subcutaneous	Distal	0	8.46e-01
ENSG00000188778	ADRB3	Colon_Sigmoid	Distal	-0.19	8.46e-01
ENSG00000118096	IFT46	Whole_Blood	Distal	-0.35	8.46e-01
ENSG00000214736	TOMM6	Cells_EBV-transformed_lymphocytes	Male	0.24	8.46e-01
ENSG00000198860	TSEN15	Cells_EBV-transformed_lymphocytes	Distal	-0.51	8.46e-01
ENSG00000145934	TENM2	Colon_Sigmoid	Rectal	-0.23	8.46e-01
ENSG00000100814	CCNB1IP1	Colon_Transverse	Rectal	0.72	8.46e-01
ENSG00000131711	MAP1B	Whole_Blood	Female	0.55	8.46e-01
ENSG00000122642	FKBP9	Adipose_Subcutaneous	Distal	0.28	8.46e-01
ENSG00000132432	SEC61G	Adipose_Visceral_Omentum	Rectal	-0.19	8.46e-01
ENSG00000049246	PER3	Colon_Sigmoid	Overall	-0.14	8.46e-01
ENSG00000250899	RP11-253E3.3	Adipose_Subcutaneous	Proximal	-0.24	8.46e-01
ENSG00000138207	RBP4	Cells_EBV-transformed_lymphocytes	Proximal	0.66	8.46e-01
ENSG00000225948	RP11-554I8.1	Colon_Transverse	Rectal	-0.19	8.46e-01
ENSG00000255221	CARD17	Cells_EBV-transformed_lymphocytes	Rectal	-0.19	8.46e-01
ENSG00000077522	ACTN2	Colon_Sigmoid	Proximal	0.14	8.46e-01
ENSG00000144746	ARL6IP5	Colon_Sigmoid	Overall	0.33	8.46e-01
ENSG00000163467	TSACC	Cells_EBV-transformed_lymphocytes	Proximal	0.28	8.46e-01
ENSG00000138829	FBN2	Colon_Sigmoid	Colon	-0.36	8.46e-01
ENSG00000115884	SDC1	Colon_Sigmoid	Male	0.43	8.46e-01
ENSG00000064547	LPAR2	Adipose_Subcutaneous	Rectal	-0.42	8.46e-01
ENSG00000144560	VGLL4	Colon_Transverse	Colon	-0.15	8.46e-01
ENSG00000105610	KLF1	Whole_Blood	Colon	0.19	8.46e-01
ENSG00000182831	C16orf72	Colon_Transverse	Distal	-0.19	8.46e-01
ENSG00000180861	LINC01559	Colon_Transverse	Male	0.19	8.46e-01
ENSG00000100296	THOC5	Colon_Transverse	Rectal	0.19	8.46e-01
ENSG00000130943	PKDREJ	Adipose_Visceral_Omentum	Female	-0.19	8.46e-01
ENSG00000174032	SLC25A30	Cells_EBV-transformed_lymphocytes	Male	0.1	8.46e-01
ENSG00000183733	FIGLA	Adipose_Visceral_Omentum	Proximal	0.19	8.46e-01
ENSG00000109089	CDR2L	Whole_Blood	Female	-0.53	8.46e-01
ENSG00000162931	TRIM17	Colon_Transverse	Colon	0.22	8.46e-01
ENSG00000253293	HOXA10	Whole_Blood	Female	0.12	8.46e-01
ENSG00000083454	P2RX5	Colon_Sigmoid	Female	0.3	8.46e-01
ENSG00000165695	AK8	Whole_Blood	Distal	-0.14	8.46e-01
ENSG00000118894	EEF2KMT	Colon_Sigmoid	Rectal	-0.55	8.46e-01
ENSG00000101493	ZNF516	Cells_EBV-transformed_lymphocytes	Overall	-0.05	8.46e-01
ENSG00000127903	ZNF835	Whole_Blood	Proximal	0.26	8.46e-01
ENSG00000151364	KCTD14	Colon_Transverse	Male	-0.17	8.46e-01
ENSG00000109046	WSB1	Adipose_Subcutaneous	Distal	-0.19	8.46e-01
ENSG00000168619	ADAM18	Cells_EBV-transformed_lymphocytes	Overall	0.19	8.46e-01
ENSG00000250432	LINC01598	Adipose_Subcutaneous	Rectal	-0.19	8.46e-01
ENSG00000243961	RP5-839B4.8	Adipose_Subcutaneous	Overall	0.13	8.46e-01
ENSG00000020181	ADGRA2	Whole_Blood	Male	-0.14	8.46e-01
ENSG00000130649	CYP2E1	Whole_Blood	Female	-0.02	8.46e-01
ENSG00000155636	RBM45	Colon_Transverse	Colon	0.12	8.46e-01
ENSG00000080986	NDC80	Adipose_Visceral_Omentum	Male	-0.66	8.46e-01
ENSG00000137975	CLCA2	Adipose_Subcutaneous	Overall	0.18	8.46e-01
ENSG00000186130	ZBTB6	Colon_Sigmoid	Female	-0.18	8.46e-01
ENSG00000138160	KIF11	Adipose_Visceral_Omentum	Overall	0.01	8.46e-01
ENSG00000152292	SH2D6	Adipose_Visceral_Omentum	Overall	-0.19	8.46e-01
ENSG00000070770	CSNK2A2	Whole_Blood	Overall	-0.1	8.46e-01
ENSG00000226669	RP11-509J21.4	Cells_EBV-transformed_lymphocytes	Male	-0.74	8.46e-01
ENSG00000166510	CCDC68	Adipose_Visceral_Omentum	Distal	0.4	8.46e-01
ENSG00000197603	C5orf42	Cells_EBV-transformed_lymphocytes	Proximal	-0.09	8.46e-01
ENSG00000271427	RP11-188D8.1	Colon_Transverse	Proximal	0.19	8.46e-01
ENSG00000059804	SLC2A3	Adipose_Visceral_Omentum	Rectal	0.04	8.46e-01
ENSG00000164754	RAD21	Colon_Transverse	Proximal	-0.34	8.46e-01
ENSG00000197362	ZNF786	Cells_EBV-transformed_lymphocytes	Overall	-0.55	8.46e-01
ENSG00000100647	SUSD6	Colon_Sigmoid	Distal	0	8.46e-01
ENSG00000179397	C1orf101	Cells_EBV-transformed_lymphocytes	Colon	0.15	8.46e-01
ENSG00000226091	LINC00937	Adipose_Visceral_Omentum	Rectal	-0.44	8.46e-01
ENSG00000120820	GLT8D2	Adipose_Subcutaneous	Rectal	0.41	8.46e-01
ENSG00000100558	PLEK2	Adipose_Visceral_Omentum	Colon	-0.13	8.46e-01
ENSG00000146678	IGFBP1	Adipose_Visceral_Omentum	Proximal	-0.19	8.46e-01
ENSG00000125538	IL1B	Whole_Blood	Proximal	0.19	8.46e-01
ENSG00000102575	ACP5	Colon_Transverse	Male	-0.52	8.46e-01
ENSG00000260136	CTD-2270L9.4	Cells_EBV-transformed_lymphocytes	Female	0.09	8.46e-01
ENSG00000132003	ZSWIM4	Cells_EBV-transformed_lymphocytes	Female	0.19	8.46e-01
ENSG00000116830	TTF2	Adipose_Visceral_Omentum	Colon	-0.45	8.46e-01
ENSG00000168077	SCARA3	Colon_Sigmoid	Proximal	0.53	8.46e-01
ENSG00000184900	SUMO3	Colon_Sigmoid	Colon	-0.23	8.46e-01
ENSG00000163958	ZDHHC19	Whole_Blood	Distal	-0.01	8.46e-01
ENSG00000157060	SHCBP1L	Adipose_Subcutaneous	Female	0.19	8.46e-01
ENSG00000189367	KIAA0408	Adipose_Visceral_Omentum	Overall	-0.36	8.47e-01
ENSG00000272053	RP11-367G6.3	Whole_Blood	Male	-0.48	8.47e-01
ENSG00000182575	NXPH3	Colon_Sigmoid	Female	-0.04	8.47e-01
ENSG00000263312	LINC01975	Colon_Transverse	Female	0.19	8.47e-01
ENSG00000196739	COL27A1	Cells_EBV-transformed_lymphocytes	Distal	-0.07	8.47e-01
ENSG00000162526	TSSK3	Adipose_Subcutaneous	Distal	-0.56	8.47e-01
ENSG00000085449	WDFY1	Adipose_Visceral_Omentum	Proximal	-0.41	8.47e-01
ENSG00000101194	SLC17A9	Colon_Sigmoid	Female	-0.11	8.47e-01
ENSG00000064115	TM7SF3	Adipose_Subcutaneous	Colon	-0.52	8.47e-01
ENSG00000143842	SOX13	Colon_Transverse	Colon	0.68	8.47e-01
ENSG00000137070	IL11RA	Colon_Sigmoid	Colon	0.19	8.47e-01
ENSG00000171840	NINJ2	Colon_Sigmoid	Colon	-0.34	8.47e-01
ENSG00000206532	RP11-553A10.1	Colon_Sigmoid	Distal	-0.18	8.47e-01
ENSG00000275630	RP6-65G23.5	Adipose_Subcutaneous	Colon	0.19	8.47e-01
ENSG00000141447	OSBPL1A	Colon_Sigmoid	Proximal	0.08	8.47e-01
ENSG00000219073	CELA3B	Whole_Blood	Overall	0.19	8.47e-01
ENSG00000272735	RP11-467P9.1	Adipose_Subcutaneous	Proximal	0.1	8.47e-01
ENSG00000196074	SYCP2	Adipose_Visceral_Omentum	Proximal	-0.64	8.47e-01
ENSG00000120029	C10orf76	Adipose_Visceral_Omentum	Distal	0.07	8.47e-01
ENSG00000270806	C17orf50	Colon_Transverse	Female	0.43	8.47e-01
ENSG00000142173	COL6A2	Whole_Blood	Female	0.16	8.47e-01
ENSG00000087076	HSD17B14	Colon_Transverse	Female	-0.39	8.47e-01
ENSG00000111581	NUP107	Adipose_Subcutaneous	Rectal	-0.5	8.47e-01
ENSG00000197483	ZNF628	Colon_Sigmoid	Proximal	0.61	8.47e-01
ENSG00000228140	RP3-467K16.4	Adipose_Visceral_Omentum	Colon	-0.16	8.47e-01
ENSG00000204876	AC021218.2	Colon_Transverse	Rectal	0.19	8.47e-01
ENSG00000117262	GPR89A	Colon_Transverse	Distal	0.31	8.47e-01
ENSG00000104884	ERCC2	Adipose_Visceral_Omentum	Rectal	-0.08	8.47e-01
ENSG00000167088	SNRPD1	Colon_Sigmoid	Male	0.19	8.47e-01
ENSG00000169313	P2RY12	Cells_EBV-transformed_lymphocytes	Distal	-0.23	8.47e-01
ENSG00000168135	KCNJ4	Colon_Transverse	Overall	-0.04	8.47e-01
ENSG00000272551	RP11-324L17.1	Adipose_Visceral_Omentum	Distal	-0.19	8.47e-01
ENSG00000141551	CSNK1D	Whole_Blood	Female	0.19	8.47e-01
ENSG00000179855	GIPC3	Adipose_Visceral_Omentum	Distal	0.19	8.47e-01
ENSG00000204385	SLC44A4	Adipose_Subcutaneous	Rectal	-0.37	8.47e-01
ENSG00000181873	IBA57	Cells_EBV-transformed_lymphocytes	Overall	0.18	8.47e-01
ENSG00000178795	GDPD4	Colon_Sigmoid	Rectal	0.05	8.47e-01
ENSG00000166452	AKIP1	Adipose_Visceral_Omentum	Female	-0.2	8.47e-01
ENSG00000153904	DDAH1	Cells_EBV-transformed_lymphocytes	Male	-0.4	8.47e-01
ENSG00000233821	ENOX1-AS1	Colon_Sigmoid	Distal	0.19	8.47e-01
ENSG00000181778	TMEM252	Adipose_Visceral_Omentum	Distal	0.25	8.47e-01
ENSG00000139343	SNRPF	Colon_Transverse	Male	0.38	8.47e-01
ENSG00000156219	ART3	Adipose_Visceral_Omentum	Distal	0.04	8.47e-01
ENSG00000240654	C1QTNF9	Colon_Transverse	Rectal	0	8.47e-01
ENSG00000234511	C5orf58	Colon_Sigmoid	Proximal	-0.02	8.47e-01
ENSG00000061273	HDAC7	Adipose_Visceral_Omentum	Rectal	-0.19	8.47e-01
ENSG00000153303	FRMD1	Colon_Sigmoid	Female	0.44	8.47e-01
ENSG00000249736	RP11-83M16.5	Adipose_Visceral_Omentum	Male	0.19	8.47e-01
ENSG00000161996	WDR90	Adipose_Subcutaneous	Rectal	-0.48	8.47e-01
ENSG00000107816	LZTS2	Colon_Sigmoid	Rectal	0.19	8.47e-01
ENSG00000278730	RP11-147L13.11	Colon_Transverse	Colon	-0.25	8.47e-01
ENSG00000272473	AC006273.4	Colon_Sigmoid	Female	0.21	8.47e-01
ENSG00000111011	RSRC2	Whole_Blood	Male	0.31	8.47e-01
ENSG00000147687	TATDN1	Cells_EBV-transformed_lymphocytes	Colon	-0.21	8.47e-01
ENSG00000135678	CPM	Colon_Sigmoid	Female	0.3	8.47e-01
ENSG00000146067	FAM193B	Colon_Sigmoid	Male	-0.54	8.47e-01
ENSG00000143479	DYRK3	Adipose_Visceral_Omentum	Male	0.32	8.47e-01
ENSG00000018236	CNTN1	Adipose_Subcutaneous	Rectal	-0.04	8.47e-01
ENSG00000103202	NME4	Whole_Blood	Proximal	0.05	8.47e-01
ENSG00000254206	NPIPB11	Whole_Blood	Proximal	-0.19	8.47e-01
ENSG00000179583	CIITA	Adipose_Subcutaneous	Distal	-0.02	8.47e-01
ENSG00000260646	LA16c-385E7.1	Adipose_Subcutaneous	Male	0.45	8.47e-01
ENSG00000132434	LANCL2	Cells_EBV-transformed_lymphocytes	Distal	0.07	8.47e-01
ENSG00000136451	VEZF1	Adipose_Subcutaneous	Female	-0.44	8.47e-01
ENSG00000243477	NAT6	Adipose_Visceral_Omentum	Colon	0.56	8.47e-01
ENSG00000198668	CALM1	Cells_EBV-transformed_lymphocytes	Overall	0.04	8.47e-01
ENSG00000181408	UTS2R	Cells_EBV-transformed_lymphocytes	Distal	0.33	8.47e-01
ENSG00000153832	FBXO36	Adipose_Visceral_Omentum	Colon	-0.65	8.47e-01
ENSG00000107789	MINPP1	Cells_EBV-transformed_lymphocytes	Proximal	0.29	8.47e-01
ENSG00000112651	MRPL2	Adipose_Subcutaneous	Proximal	0.2	8.47e-01
ENSG00000078070	MCCC1	Colon_Sigmoid	Distal	-0.13	8.47e-01
ENSG00000163947	ARHGEF3	Colon_Sigmoid	Distal	-0.2	8.47e-01
ENSG00000109182	CWH43	Colon_Transverse	Overall	-0.01	8.47e-01
ENSG00000133460	SLC2A11	Adipose_Visceral_Omentum	Overall	0.19	8.47e-01
ENSG00000148483	TMEM236	Colon_Sigmoid	Proximal	-0.45	8.47e-01
ENSG00000071794	HLTF	Cells_EBV-transformed_lymphocytes	Male	-0.47	8.47e-01
ENSG00000164300	SERINC5	Whole_Blood	Female	-0.07	8.47e-01
ENSG00000187987	ZSCAN23	Adipose_Visceral_Omentum	Distal	-0.19	8.47e-01
ENSG00000122678	POLM	Colon_Sigmoid	Male	0.11	8.47e-01
ENSG00000100068	LRP5L	Cells_EBV-transformed_lymphocytes	Overall	-0.42	8.47e-01
ENSG00000114391	RPL24	Colon_Transverse	Colon	0.27	8.47e-01
ENSG00000179163	FUCA1	Adipose_Subcutaneous	Overall	-0.19	8.47e-01
ENSG00000161798	AQP5	Adipose_Visceral_Omentum	Distal	-0.43	8.47e-01
ENSG00000186654	PRR5	Cells_EBV-transformed_lymphocytes	Male	-0.19	8.47e-01
ENSG00000145386	CCNA2	Colon_Transverse	Proximal	-0.27	8.47e-01
ENSG00000073910	FRY	Whole_Blood	Proximal	0.19	8.47e-01
ENSG00000275703	U47924.32	Adipose_Visceral_Omentum	Proximal	0.19	8.47e-01
ENSG00000120685	PROSER1	Whole_Blood	Male	0.54	8.47e-01
ENSG00000087338	GMCL1	Adipose_Visceral_Omentum	Female	-0.29	8.47e-01
ENSG00000163444	TMEM183A	Whole_Blood	Overall	0.32	8.47e-01
ENSG00000104177	MYEF2	Cells_EBV-transformed_lymphocytes	Proximal	0.32	8.47e-01
ENSG00000136044	APPL2	Colon_Transverse	Distal	0.09	8.47e-01
ENSG00000151465	CDC123	Colon_Sigmoid	Overall	-0.16	8.47e-01
ENSG00000153132	CLGN	Colon_Sigmoid	Male	-0.29	8.47e-01
ENSG00000185716	C16orf52	Adipose_Visceral_Omentum	Rectal	0.06	8.47e-01
ENSG00000164182	NDUFAF2	Whole_Blood	Male	0.11	8.47e-01
ENSG00000166908	PIP4K2C	Adipose_Subcutaneous	Colon	0.27	8.48e-01
ENSG00000254533	AF186192.1	Adipose_Visceral_Omentum	Male	0.28	8.48e-01
ENSG00000018236	CNTN1	Colon_Transverse	Distal	0.27	8.48e-01
ENSG00000143119	CD53	Adipose_Visceral_Omentum	Proximal	-0.13	8.48e-01
ENSG00000078967	UBE2D4	Colon_Sigmoid	Female	0.55	8.48e-01
ENSG00000270022	RNU12	Colon_Transverse	Overall	0.19	8.48e-01
ENSG00000224790	AP000704.5	Adipose_Subcutaneous	Overall	-0.55	8.48e-01
ENSG00000117650	NEK2	Adipose_Visceral_Omentum	Rectal	-0.42	8.48e-01
ENSG00000146072	TNFRSF21	Whole_Blood	Proximal	-0.31	8.48e-01
ENSG00000197959	DNM3	Cells_EBV-transformed_lymphocytes	Proximal	-0.07	8.48e-01
ENSG00000113558	SKP1	Cells_EBV-transformed_lymphocytes	Overall	0.03	8.48e-01
ENSG00000101098	RIMS4	Colon_Transverse	Overall	0.19	8.48e-01
ENSG00000189376	C8orf76	Cells_EBV-transformed_lymphocytes	Distal	0.41	8.48e-01
ENSG00000268027	AC006129.2	Adipose_Subcutaneous	Rectal	0.17	8.48e-01
ENSG00000148604	RGR	Colon_Sigmoid	Distal	-0.19	8.48e-01
ENSG00000255150	EID3	Adipose_Visceral_Omentum	Colon	-0.61	8.48e-01
ENSG00000139194	RBP5	Adipose_Visceral_Omentum	Colon	-0.22	8.48e-01
ENSG00000170653	ATF7	Whole_Blood	Proximal	0.11	8.48e-01
ENSG00000112357	PEX7	Adipose_Subcutaneous	Female	-0.34	8.48e-01
ENSG00000227733	RP4-565E6.1	Colon_Sigmoid	Colon	0.03	8.48e-01
ENSG00000123179	EBPL	Adipose_Visceral_Omentum	Distal	0.08	8.48e-01
ENSG00000188643	S100A16	Adipose_Visceral_Omentum	Male	-0.14	8.48e-01
ENSG00000148660	CAMK2G	Adipose_Subcutaneous	Rectal	-0.19	8.48e-01
ENSG00000137094	DNAJB5	Cells_EBV-transformed_lymphocytes	Colon	-0.19	8.48e-01
ENSG00000188483	IER5L	Colon_Transverse	Rectal	-0.04	8.48e-01
ENSG00000187955	COL14A1	Colon_Transverse	Overall	0.19	8.48e-01
ENSG00000159423	ALDH4A1	Adipose_Subcutaneous	Colon	0.18	8.48e-01
ENSG00000145832	SLC25A48	Adipose_Subcutaneous	Proximal	0.48	8.48e-01
ENSG00000160213	CSTB	Cells_EBV-transformed_lymphocytes	Proximal	-0.45	8.48e-01
ENSG00000213983	AP1G2	Adipose_Subcutaneous	Overall	0.04	8.48e-01
ENSG00000070404	FSTL3	Adipose_Visceral_Omentum	Male	-0.22	8.48e-01
ENSG00000144290	SLC4A10	Colon_Transverse	Rectal	-0.19	8.48e-01
ENSG00000123607	TTC21B	Adipose_Visceral_Omentum	Female	-0.74	8.48e-01
ENSG00000198612	COPS8	Adipose_Visceral_Omentum	Overall	0.53	8.48e-01
ENSG00000140598	EFL1	Whole_Blood	Proximal	-0.24	8.48e-01
ENSG00000175324	LSM1	Adipose_Visceral_Omentum	Male	-0.19	8.48e-01
ENSG00000108840	HDAC5	Adipose_Subcutaneous	Male	0.14	8.48e-01
ENSG00000074370	ATP2A3	Colon_Sigmoid	Male	0.02	8.48e-01
ENSG00000073060	SCARB1	Colon_Transverse	Rectal	0.15	8.48e-01
ENSG00000149926	FAM57B	Cells_EBV-transformed_lymphocytes	Distal	-0.45	8.48e-01
ENSG00000088305	DNMT3B	Cells_EBV-transformed_lymphocytes	Proximal	-0.11	8.48e-01
ENSG00000135437	RDH5	Colon_Transverse	Overall	0.18	8.48e-01
ENSG00000151005	TKTL2	Colon_Transverse	Colon	-0.19	8.48e-01
ENSG00000122566	HNRNPA2B1	Adipose_Subcutaneous	Overall	-0.19	8.48e-01
ENSG00000205726	ITSN1	Colon_Transverse	Proximal	0	8.48e-01
ENSG00000162910	MRPL55	Whole_Blood	Colon	0.29	8.48e-01
ENSG00000125726	CD70	Adipose_Visceral_Omentum	Overall	0.38	8.48e-01
ENSG00000165092	ALDH1A1	Adipose_Subcutaneous	Proximal	0.47	8.48e-01
ENSG00000213512	GBP7	Colon_Sigmoid	Overall	-0.19	8.48e-01
ENSG00000089012	SIRPG	Colon_Sigmoid	Distal	0.26	8.48e-01
ENSG00000097096	SYDE2	Adipose_Visceral_Omentum	Distal	-0.2	8.48e-01
ENSG00000100592	DAAM1	Colon_Transverse	Male	0.24	8.48e-01
ENSG00000196417	ZNF765	Colon_Sigmoid	Female	-0.35	8.48e-01
ENSG00000100883	SRP54	Colon_Transverse	Distal	0.16	8.48e-01
ENSG00000173542	MOB1B	Adipose_Subcutaneous	Colon	-0.4	8.48e-01
ENSG00000107130	NCS1	Colon_Transverse	Male	0.38	8.48e-01
ENSG00000136155	SCEL	Adipose_Subcutaneous	Male	0.19	8.48e-01
ENSG00000132746	ALDH3B2	Adipose_Subcutaneous	Distal	0.19	8.48e-01
ENSG00000276476	LINC00540	Adipose_Subcutaneous	Proximal	0.19	8.48e-01
ENSG00000107949	BCCIP	Adipose_Subcutaneous	Female	-0.28	8.48e-01
ENSG00000185803	SLC52A2	Adipose_Subcutaneous	Male	0.19	8.48e-01
ENSG00000100364	KIAA0930	Adipose_Visceral_Omentum	Female	-0.62	8.48e-01
ENSG00000275481	RP11-474P2.6	Cells_EBV-transformed_lymphocytes	Distal	-0.08	8.48e-01
ENSG00000124731	TREM1	Whole_Blood	Colon	0.12	8.48e-01
ENSG00000008300	CELSR3	Colon_Sigmoid	Colon	0.54	8.48e-01
ENSG00000144283	PKP4	Colon_Transverse	Male	-0.71	8.48e-01
ENSG00000143001	TMEM61	Colon_Transverse	Colon	-0.19	8.48e-01
ENSG00000226669	RP11-509J21.4	Colon_Sigmoid	Overall	-0.3	8.48e-01
ENSG00000239961	LILRA4	Adipose_Visceral_Omentum	Proximal	-0.52	8.48e-01
ENSG00000151893	CACUL1	Cells_EBV-transformed_lymphocytes	Proximal	-0.32	8.48e-01
ENSG00000065413	ANKRD44	Whole_Blood	Female	-0.55	8.48e-01
ENSG00000175931	UBE2O	Whole_Blood	Male	-0.42	8.48e-01
ENSG00000197124	ZNF682	Adipose_Subcutaneous	Male	0.37	8.48e-01
ENSG00000103154	NECAB2	Whole_Blood	Male	0.04	8.48e-01
ENSG00000165891	E2F7	Adipose_Visceral_Omentum	Female	0.26	8.48e-01
ENSG00000130635	COL5A1	Adipose_Subcutaneous	Colon	-0.19	8.48e-01
ENSG00000263884	RP11-705O1.8	Adipose_Subcutaneous	Distal	0.19	8.48e-01
ENSG00000175550	DRAP1	Whole_Blood	Female	-0.19	8.48e-01
ENSG00000188263	IL17REL	Colon_Transverse	Female	0.19	8.48e-01
ENSG00000205108	FAM205A	Adipose_Subcutaneous	Overall	-0.19	8.48e-01
ENSG00000277462	ZNF670	Adipose_Visceral_Omentum	Overall	-0.51	8.48e-01
ENSG00000204876	AC021218.2	Colon_Transverse	Male	0.19	8.48e-01
ENSG00000172171	TEFM	Adipose_Subcutaneous	Colon	-0.31	8.48e-01
ENSG00000178026	LRRC75B	Colon_Transverse	Male	0.18	8.48e-01
ENSG00000158815	FGF17	Colon_Sigmoid	Rectal	0.59	8.48e-01
ENSG00000185000	DGAT1	Colon_Sigmoid	Proximal	0.4	8.48e-01
ENSG00000196104	SPOCK3	Colon_Sigmoid	Distal	0.35	8.48e-01
ENSG00000162722	TRIM58	Adipose_Subcutaneous	Rectal	-0.75	8.48e-01
ENSG00000125970	RALY	Adipose_Visceral_Omentum	Overall	-0.31	8.48e-01
ENSG00000164808	SPIDR	Adipose_Subcutaneous	Male	0.37	8.48e-01
ENSG00000112699	GMDS	Adipose_Subcutaneous	Overall	-0.09	8.48e-01
ENSG00000152495	CAMK4	Adipose_Subcutaneous	Colon	-0.28	8.48e-01
ENSG00000124523	SIRT5	Adipose_Subcutaneous	Overall	-0.5	8.48e-01
ENSG00000117000	RLF	Cells_EBV-transformed_lymphocytes	Colon	-0.19	8.48e-01
ENSG00000196337	CGB7	Colon_Transverse	Overall	0.05	8.48e-01
ENSG00000177732	SOX12	Colon_Sigmoid	Proximal	0.26	8.48e-01
ENSG00000121931	LRIF1	Adipose_Subcutaneous	Distal	0.19	8.48e-01
ENSG00000261742	LINC00922	Adipose_Subcutaneous	Female	-0.19	8.48e-01
ENSG00000143333	RGS16	Whole_Blood	Male	0.01	8.48e-01
ENSG00000260088	RP11-92G12.3	Adipose_Visceral_Omentum	Colon	-0.5	8.48e-01
ENSG00000137876	RSL24D1	Adipose_Subcutaneous	Colon	0.14	8.48e-01
ENSG00000008735	MAPK8IP2	Adipose_Subcutaneous	Overall	0.31	8.48e-01
ENSG00000153006	SREK1IP1	Colon_Transverse	Distal	0.06	8.48e-01
ENSG00000183307	CECR6	Adipose_Visceral_Omentum	Rectal	0.21	8.48e-01
ENSG00000136840	ST6GALNAC4	Adipose_Visceral_Omentum	Rectal	-0.19	8.48e-01
ENSG00000165055	METTL2B	Whole_Blood	Male	-0.11	8.48e-01
ENSG00000111877	MCM9	Colon_Sigmoid	Rectal	-0.18	8.48e-01
ENSG00000099957	P2RX6	Cells_EBV-transformed_lymphocytes	Proximal	-0.23	8.48e-01
ENSG00000197070	ARRDC1	Cells_EBV-transformed_lymphocytes	Rectal	-0.03	8.48e-01
ENSG00000155754	ALS2CR11	Colon_Transverse	Colon	0.19	8.48e-01
ENSG00000013364	MVP	Adipose_Visceral_Omentum	Male	-0.28	8.48e-01
ENSG00000175354	PTPN2	Adipose_Subcutaneous	Rectal	0.17	8.48e-01
ENSG00000122870	BICC1	Adipose_Visceral_Omentum	Proximal	-0.07	8.48e-01
ENSG00000173040	EVC2	Cells_EBV-transformed_lymphocytes	Overall	0.06	8.48e-01
ENSG00000247596	TWF2	Adipose_Subcutaneous	Distal	-0.27	8.48e-01
ENSG00000163141	BNIPL	Whole_Blood	Overall	-0.19	8.48e-01
ENSG00000188566	NDOR1	Cells_EBV-transformed_lymphocytes	Distal	-0.35	8.48e-01
ENSG00000178184	PARD6G	Whole_Blood	Male	-0.48	8.48e-01
ENSG00000164972	C9orf24	Adipose_Subcutaneous	Rectal	-0.68	8.48e-01
ENSG00000121380	BCL2L14	Cells_EBV-transformed_lymphocytes	Distal	-0.19	8.48e-01
ENSG00000143185	XCL2	Whole_Blood	Proximal	0.19	8.48e-01
ENSG00000169567	HINT1	Whole_Blood	Colon	0.04	8.48e-01
ENSG00000111737	RAB35	Adipose_Visceral_Omentum	Rectal	0.31	8.48e-01
ENSG00000159063	ALG8	Colon_Transverse	Female	-0.06	8.48e-01
ENSG00000197451	HNRNPAB	Whole_Blood	Female	0.46	8.48e-01
ENSG00000091947	TMEM101	Whole_Blood	Colon	-0.55	8.48e-01
ENSG00000152518	ZFP36L2	Adipose_Visceral_Omentum	Distal	0.26	8.48e-01
ENSG00000197013	ZNF429	Adipose_Visceral_Omentum	Proximal	0.51	8.48e-01
ENSG00000205423	CNEP1R1	Cells_EBV-transformed_lymphocytes	Distal	0.37	8.48e-01
ENSG00000112699	GMDS	Colon_Sigmoid	Rectal	0.44	8.48e-01
ENSG00000150526	MIA2	Colon_Transverse	Male	-0.19	8.48e-01
ENSG00000197291	RAMP2-AS1	Adipose_Visceral_Omentum	Female	0.1	8.48e-01
ENSG00000226756	AC007365.3	Adipose_Visceral_Omentum	Colon	0.19	8.49e-01
ENSG00000182366	FAM87A	Adipose_Subcutaneous	Distal	-0.19	8.49e-01
ENSG00000250305	KIAA1456	Colon_Transverse	Colon	-0.24	8.49e-01
ENSG00000060237	WNK1	Colon_Transverse	Overall	0.33	8.49e-01
ENSG00000277476	RP11-147L13.13	Whole_Blood	Distal	-0.16	8.49e-01
ENSG00000196975	ANXA4	Whole_Blood	Distal	0.28	8.49e-01
ENSG00000107625	DDX50	Cells_EBV-transformed_lymphocytes	Rectal	0.51	8.49e-01
ENSG00000100888	CHD8	Cells_EBV-transformed_lymphocytes	Female	-0.01	8.49e-01
ENSG00000232653	GOLGA8N	Cells_EBV-transformed_lymphocytes	Distal	-0.46	8.49e-01
ENSG00000253764	RP11-439C15.4	Colon_Sigmoid	Proximal	-0.34	8.49e-01
ENSG00000160007	ARHGAP35	Whole_Blood	Overall	0.46	8.49e-01
ENSG00000274937	CTD-2311M21.4	Cells_EBV-transformed_lymphocytes	Colon	-0.19	8.49e-01
ENSG00000124233	SEMG1	Colon_Transverse	Female	0.19	8.49e-01
ENSG00000058262	SEC61A1	Adipose_Subcutaneous	Overall	0.19	8.49e-01
ENSG00000135845	PIGC	Adipose_Visceral_Omentum	Colon	0.47	8.49e-01
ENSG00000260979	RP11-77H9.8	Whole_Blood	Proximal	0.18	8.49e-01
ENSG00000005801	ZNF195	Adipose_Visceral_Omentum	Colon	0.41	8.49e-01
ENSG00000091129	NRCAM	Cells_EBV-transformed_lymphocytes	Female	-0.3	8.49e-01
ENSG00000121390	PSPC1	Cells_EBV-transformed_lymphocytes	Female	-0.35	8.49e-01
ENSG00000137266	SLC22A23	Adipose_Subcutaneous	Distal	-0.41	8.49e-01
ENSG00000101782	RIOK3	Adipose_Subcutaneous	Male	-0.21	8.49e-01
ENSG00000156521	TYSND1	Adipose_Visceral_Omentum	Female	-0.67	8.49e-01
ENSG00000164045	CDC25A	Colon_Transverse	Rectal	0.24	8.49e-01
ENSG00000272795	RP11-602N24.3	Colon_Transverse	Colon	-0.19	8.49e-01
ENSG00000143457	GOLPH3L	Adipose_Visceral_Omentum	Male	0.1	8.49e-01
ENSG00000231236	AP001604.3	Adipose_Visceral_Omentum	Colon	0.19	8.49e-01
ENSG00000244953	RP11-613D13.8	Colon_Sigmoid	Distal	-0.49	8.49e-01
ENSG00000189043	NDUFA4	Adipose_Subcutaneous	Distal	0.6	8.49e-01
ENSG00000162434	JAK1	Colon_Transverse	Male	-0.54	8.49e-01
ENSG00000181788	SIAH2	Colon_Transverse	Female	0.19	8.49e-01
ENSG00000171634	BPTF	Adipose_Subcutaneous	Proximal	-0.21	8.49e-01
ENSG00000270419	CAHM	Whole_Blood	Distal	-0.09	8.49e-01
ENSG00000170540	ARL6IP1	Colon_Transverse	Male	0.38	8.49e-01
ENSG00000170624	SGCD	Colon_Sigmoid	Proximal	0.26	8.49e-01
ENSG00000149124	GLYAT	Adipose_Subcutaneous	Colon	0.19	8.49e-01
ENSG00000186265	BTLA	Adipose_Visceral_Omentum	Rectal	-0.19	8.49e-01
ENSG00000176533	GNG7	Colon_Transverse	Rectal	0.19	8.49e-01
ENSG00000176473	WDR25	Cells_EBV-transformed_lymphocytes	Female	-0.04	8.49e-01
ENSG00000172061	LRRC15	Colon_Transverse	Male	0.18	8.49e-01
ENSG00000140948	ZCCHC14	Adipose_Visceral_Omentum	Colon	0.01	8.49e-01
ENSG00000141542	RAB40B	Adipose_Subcutaneous	Colon	0.19	8.49e-01
ENSG00000164828	SUN1	Cells_EBV-transformed_lymphocytes	Female	-0.54	8.49e-01
ENSG00000142621	FHAD1	Colon_Transverse	Rectal	-0.56	8.49e-01
ENSG00000169814	BTD	Adipose_Subcutaneous	Rectal	0.19	8.49e-01
ENSG00000171174	RBKS	Adipose_Visceral_Omentum	Colon	-0.22	8.49e-01
ENSG00000270607	RP11-359E10.1	Adipose_Subcutaneous	Colon	0.06	8.49e-01
ENSG00000229720	RP3-495K2.2	Colon_Transverse	Colon	0.19	8.49e-01
ENSG00000172179	PRL	Colon_Transverse	Distal	-0.19	8.49e-01
ENSG00000156858	PRR14	Colon_Sigmoid	Male	-0.19	8.49e-01
ENSG00000168488	ATXN2L	Adipose_Visceral_Omentum	Female	-0.34	8.49e-01
ENSG00000128973	CLN6	Cells_EBV-transformed_lymphocytes	Colon	-0.27	8.49e-01
ENSG00000249115	HAUS5	Cells_EBV-transformed_lymphocytes	Distal	-0.38	8.49e-01
ENSG00000126106	TMEM53	Cells_EBV-transformed_lymphocytes	Male	0.54	8.49e-01
ENSG00000161526	SAP30BP	Adipose_Subcutaneous	Male	-0.24	8.49e-01
ENSG00000167103	PIP5KL1	Adipose_Visceral_Omentum	Overall	-0.39	8.49e-01
ENSG00000267939	CTD-2325M2.1	Cells_EBV-transformed_lymphocytes	Colon	0.42	8.49e-01
ENSG00000111639	MRPL51	Cells_EBV-transformed_lymphocytes	Distal	-0.2	8.49e-01
ENSG00000112761	WISP3	Adipose_Subcutaneous	Colon	-0.03	8.49e-01
ENSG00000179750	APOBEC3B	Cells_EBV-transformed_lymphocytes	Male	-0.52	8.49e-01
ENSG00000184903	IMMP2L	Colon_Transverse	Male	0.51	8.49e-01
ENSG00000070761	CFAP20	Cells_EBV-transformed_lymphocytes	Overall	-0.23	8.49e-01
ENSG00000163026	WDCP	Adipose_Visceral_Omentum	Female	0.52	8.49e-01
ENSG00000078018	MAP2	Whole_Blood	Overall	0.54	8.49e-01
ENSG00000164638	SLC29A4	Cells_EBV-transformed_lymphocytes	Overall	0.34	8.49e-01
ENSG00000214029	ZNF891	Colon_Transverse	Colon	0.31	8.49e-01
ENSG00000185155	MIXL1	Cells_EBV-transformed_lymphocytes	Rectal	-0.19	8.49e-01
ENSG00000171603	CLSTN1	Cells_EBV-transformed_lymphocytes	Colon	-0.49	8.49e-01
ENSG00000152527	PLEKHH2	Adipose_Subcutaneous	Distal	-0.55	8.49e-01
ENSG00000178917	ZNF852	Cells_EBV-transformed_lymphocytes	Rectal	0.34	8.49e-01
ENSG00000132274	TRIM22	Colon_Sigmoid	Rectal	0.42	8.49e-01
ENSG00000013441	CLK1	Adipose_Subcutaneous	Proximal	0.19	8.49e-01
ENSG00000186335	SLC36A2	Adipose_Visceral_Omentum	Proximal	0.19	8.49e-01
ENSG00000114127	XRN1	Adipose_Subcutaneous	Overall	-0.59	8.49e-01
ENSG00000169508	GPR183	Whole_Blood	Distal	-0.5	8.49e-01
ENSG00000101417	PXMP4	Colon_Sigmoid	Female	0.1	8.49e-01
ENSG00000225791	TRAM2-AS1	Cells_EBV-transformed_lymphocytes	Female	0.19	8.49e-01
ENSG00000179639	FCER1A	Adipose_Visceral_Omentum	Male	-0.53	8.49e-01
ENSG00000112539	C6orf118	Colon_Sigmoid	Colon	-0.19	8.49e-01
ENSG00000185420	SMYD3	Cells_EBV-transformed_lymphocytes	Distal	0.08	8.49e-01
ENSG00000106025	TSPAN12	Adipose_Subcutaneous	Rectal	0.25	8.49e-01
ENSG00000174951	FUT1	Adipose_Visceral_Omentum	Male	0.19	8.49e-01
ENSG00000135951	TSGA10	Whole_Blood	Distal	-0.19	8.49e-01
ENSG00000166111	SVOP	Colon_Transverse	Overall	0.22	8.49e-01
ENSG00000113249	HAVCR1	Colon_Transverse	Colon	-0.16	8.49e-01
ENSG00000274341	RP11-227G15.10	Cells_EBV-transformed_lymphocytes	Distal	-0.41	8.49e-01
ENSG00000102743	SLC25A15	Colon_Sigmoid	Overall	-0.19	8.49e-01
ENSG00000283422	RP11-256L6.5	Colon_Transverse	Distal	-0.19	8.49e-01
ENSG00000169021	UQCRFS1	Adipose_Subcutaneous	Rectal	-0.19	8.49e-01
ENSG00000124145	SDC4	Colon_Transverse	Overall	0.23	8.49e-01
ENSG00000143727	ACP1	Whole_Blood	Colon	0.2	8.49e-01
ENSG00000115008	IL1A	Colon_Sigmoid	Rectal	-0.32	8.49e-01
ENSG00000115128	SF3B6	Colon_Transverse	Overall	-0.19	8.49e-01
ENSG00000187742	SECISBP2	Cells_EBV-transformed_lymphocytes	Female	0.42	8.49e-01
ENSG00000149289	ZC3H12C	Adipose_Subcutaneous	Rectal	0.21	8.49e-01
ENSG00000118322	ATP10B	Cells_EBV-transformed_lymphocytes	Colon	0.07	8.49e-01
ENSG00000129103	SUMF2	Cells_EBV-transformed_lymphocytes	Colon	-0.19	8.49e-01
ENSG00000197380	DACT3	Colon_Sigmoid	Proximal	0.19	8.49e-01
ENSG00000105402	NAPA	Colon_Transverse	Proximal	0.47	8.49e-01
ENSG00000117153	KLHL12	Adipose_Subcutaneous	Distal	0.18	8.49e-01
ENSG00000140299	BNIP2	Adipose_Visceral_Omentum	Colon	0.07	8.49e-01
ENSG00000168056	LTBP3	Colon_Sigmoid	Rectal	-0.41	8.49e-01
ENSG00000179134	SAMD4B	Adipose_Visceral_Omentum	Overall	-0.64	8.49e-01
ENSG00000213463	SYNJ2BP	Adipose_Visceral_Omentum	Proximal	-0.4	8.49e-01
ENSG00000176083	ZNF683	Colon_Transverse	Male	0.52	8.49e-01
ENSG00000165323	FAT3	Colon_Sigmoid	Overall	0.1	8.49e-01
ENSG00000159339	PADI4	Adipose_Visceral_Omentum	Proximal	-0.59	8.49e-01
ENSG00000103245	NARFL	Adipose_Visceral_Omentum	Overall	0.55	8.49e-01
ENSG00000167182	SP2	Colon_Transverse	Male	-0.57	8.49e-01
ENSG00000213523	SRA1	Whole_Blood	Colon	0.23	8.49e-01
ENSG00000176915	ANKLE2	Adipose_Visceral_Omentum	Proximal	-0.64	8.49e-01
ENSG00000198435	NRARP	Colon_Sigmoid	Distal	-0.19	8.50e-01
ENSG00000162654	GBP4	Adipose_Subcutaneous	Overall	0.19	8.50e-01
ENSG00000179564	LSMEM2	Colon_Transverse	Rectal	-0.19	8.50e-01
ENSG00000021355	SERPINB1	Colon_Sigmoid	Distal	-0.23	8.50e-01
ENSG00000176894	PXMP2	Colon_Transverse	Overall	-0.02	8.50e-01
ENSG00000144357	UBR3	Adipose_Subcutaneous	Proximal	-0.25	8.50e-01
ENSG00000173821	RNF213	Adipose_Visceral_Omentum	Colon	-0.66	8.50e-01
ENSG00000272864	RP11-17E13.2	Colon_Transverse	Colon	-0.19	8.50e-01
ENSG00000165973	NELL1	Adipose_Visceral_Omentum	Colon	0.39	8.50e-01
ENSG00000088035	ALG6	Colon_Sigmoid	Proximal	0.14	8.50e-01
ENSG00000131373	HACL1	Colon_Transverse	Overall	-0.24	8.50e-01
ENSG00000065183	WDR3	Adipose_Subcutaneous	Colon	-0.13	8.50e-01
ENSG00000156885	COX6A2	Adipose_Visceral_Omentum	Rectal	-0.19	8.50e-01
ENSG00000099284	H2AFY2	Cells_EBV-transformed_lymphocytes	Proximal	-0.25	8.50e-01
ENSG00000221914	PPP2R2A	Cells_EBV-transformed_lymphocytes	Colon	-0.22	8.50e-01
ENSG00000053900	ANAPC4	Colon_Sigmoid	Overall	0.53	8.50e-01
ENSG00000132026	RTBDN	Colon_Transverse	Female	0.01	8.50e-01
ENSG00000197070	ARRDC1	Whole_Blood	Colon	-0.48	8.50e-01
ENSG00000278743	RP11-707G18.1	Adipose_Subcutaneous	Male	-0.44	8.50e-01
ENSG00000226180	RP11-278A23.1	Colon_Transverse	Colon	0.2	8.50e-01
ENSG00000180287	PLD5	Colon_Sigmoid	Overall	0.23	8.50e-01
ENSG00000272905	RP11-265E18.1	Colon_Transverse	Rectal	0.25	8.50e-01
ENSG00000172292	CERS6	Whole_Blood	Distal	0.43	8.50e-01
ENSG00000272361	GS1-166A23.2	Colon_Sigmoid	Male	0.54	8.50e-01
ENSG00000056050	HPF1	Adipose_Subcutaneous	Distal	0.15	8.50e-01
ENSG00000189129	PLAC9	Colon_Sigmoid	Female	0.12	8.50e-01
ENSG00000085872	CHERP	Adipose_Subcutaneous	Rectal	0.45	8.50e-01
ENSG00000167550	RHEBL1	Adipose_Subcutaneous	Rectal	-0.19	8.50e-01
ENSG00000153006	SREK1IP1	Adipose_Subcutaneous	Proximal	0.06	8.50e-01
ENSG00000114268	PFKFB4	Adipose_Subcutaneous	Female	0.19	8.50e-01
ENSG00000102760	RGCC	Adipose_Subcutaneous	Male	0.01	8.50e-01
ENSG00000037280	FLT4	Cells_EBV-transformed_lymphocytes	Rectal	0.36	8.50e-01
ENSG00000156127	BATF	Adipose_Subcutaneous	Colon	-0.37	8.50e-01
ENSG00000187186	RP11-195F19.5	Colon_Transverse	Rectal	-0.71	8.50e-01
ENSG00000273245	RP11-434P11.2	Adipose_Subcutaneous	Proximal	-0.19	8.50e-01
ENSG00000120885	CLU	Colon_Sigmoid	Female	0.5	8.50e-01
ENSG00000088247	KHSRP	Adipose_Subcutaneous	Male	0.24	8.50e-01
ENSG00000101493	ZNF516	Whole_Blood	Proximal	-0.14	8.50e-01
ENSG00000180071	ANKRD18A	Adipose_Visceral_Omentum	Female	0.51	8.50e-01
ENSG00000017797	RALBP1	Colon_Transverse	Male	0.35	8.50e-01
ENSG00000134686	PHC2	Adipose_Visceral_Omentum	Proximal	-0.03	8.50e-01
ENSG00000156671	SAMD8	Cells_EBV-transformed_lymphocytes	Overall	-0.21	8.50e-01
ENSG00000180509	KCNE1	Adipose_Subcutaneous	Distal	-0.33	8.50e-01
ENSG00000176834	VSIG10	Colon_Transverse	Colon	-0.7	8.50e-01
ENSG00000259705	RP11-227D13.1	Cells_EBV-transformed_lymphocytes	Male	0.13	8.50e-01
ENSG00000260052	CTC-527H23.3	Cells_EBV-transformed_lymphocytes	Rectal	0.19	8.50e-01
ENSG00000157693	TMEM268	Adipose_Visceral_Omentum	Male	0.48	8.50e-01
ENSG00000278239	AC020956.3	Whole_Blood	Overall	-0.19	8.50e-01
ENSG00000154822	PLCL2	Colon_Transverse	Overall	-0.12	8.50e-01
ENSG00000139675	HNRNPA1L2	Whole_Blood	Colon	-0.63	8.50e-01
ENSG00000140835	CHST4	Adipose_Visceral_Omentum	Female	-0.09	8.50e-01
ENSG00000226756	AC007365.3	Adipose_Visceral_Omentum	Male	0.19	8.50e-01
ENSG00000181904	C5orf24	Adipose_Subcutaneous	Male	0.11	8.50e-01
ENSG00000141161	UNC45B	Adipose_Subcutaneous	Rectal	-0.19	8.50e-01
ENSG00000163961	RNF168	Cells_EBV-transformed_lymphocytes	Distal	-0.57	8.50e-01
ENSG00000126878	AIF1L	Adipose_Visceral_Omentum	Female	0.69	8.50e-01
ENSG00000175985	PLEKHD1	Colon_Transverse	Female	0.48	8.50e-01
ENSG00000281538	RP4-669P10.20	Adipose_Subcutaneous	Overall	0.49	8.50e-01
ENSG00000152049	KCNE4	Adipose_Subcutaneous	Rectal	-0.35	8.50e-01
ENSG00000197653	DNAH10	Whole_Blood	Proximal	0.02	8.50e-01
ENSG00000134056	MRPS36	Colon_Sigmoid	Proximal	-0.17	8.50e-01
ENSG00000103671	TRIP4	Colon_Sigmoid	Distal	0.19	8.50e-01
ENSG00000104774	MAN2B1	Adipose_Subcutaneous	Proximal	0.47	8.50e-01
ENSG00000159398	CES5A	Cells_EBV-transformed_lymphocytes	Colon	-0.19	8.50e-01
ENSG00000260473	RP11-923I11.4	Adipose_Subcutaneous	Distal	-0.19	8.50e-01
ENSG00000185418	TARSL2	Whole_Blood	Colon	-0.43	8.50e-01
ENSG00000060709	RIMBP2	Colon_Transverse	Overall	0.27	8.50e-01
ENSG00000100294	MCAT	Cells_EBV-transformed_lymphocytes	Female	-0.28	8.50e-01
ENSG00000151500	THYN1	Colon_Sigmoid	Proximal	-0.07	8.50e-01
ENSG00000156384	SFR1	Colon_Transverse	Female	-0.19	8.50e-01
ENSG00000184792	OSBP2	Whole_Blood	Male	0.07	8.50e-01
ENSG00000273442	AC006946.17	Adipose_Visceral_Omentum	Distal	-0.33	8.50e-01
ENSG00000136754	ABI1	Whole_Blood	Colon	0	8.50e-01
ENSG00000124422	USP22	Cells_EBV-transformed_lymphocytes	Colon	-0.16	8.50e-01
ENSG00000189058	APOD	Adipose_Visceral_Omentum	Rectal	0.48	8.50e-01
ENSG00000075131	TIPIN	Cells_EBV-transformed_lymphocytes	Proximal	0.6	8.50e-01
ENSG00000166391	MOGAT2	Colon_Sigmoid	Rectal	0.57	8.50e-01
ENSG00000135443	KRT85	Adipose_Subcutaneous	Proximal	-0.36	8.50e-01
ENSG00000127511	SIN3B	Colon_Transverse	Distal	-0.21	8.50e-01
ENSG00000263718	RP11-285E9.6	Colon_Transverse	Colon	-0.19	8.50e-01
ENSG00000267053	CTD-3162L10.1	Colon_Transverse	Male	-0.19	8.50e-01
ENSG00000172461	FUT9	Colon_Sigmoid	Proximal	0.19	8.50e-01
ENSG00000176108	CHMP6	Cells_EBV-transformed_lymphocytes	Distal	-0.29	8.50e-01
ENSG00000095380	NANS	Colon_Transverse	Rectal	-0.09	8.50e-01
ENSG00000162004	CCDC78	Adipose_Visceral_Omentum	Overall	0.27	8.50e-01
ENSG00000147872	PLIN2	Cells_EBV-transformed_lymphocytes	Colon	0.33	8.50e-01
ENSG00000196196	HRCT1	Adipose_Visceral_Omentum	Female	0.46	8.50e-01
ENSG00000278619	MRM1	Adipose_Subcutaneous	Colon	0.49	8.50e-01
ENSG00000138614	INTS14	Adipose_Subcutaneous	Female	0.19	8.50e-01
ENSG00000017797	RALBP1	Colon_Transverse	Proximal	-0.14	8.50e-01
ENSG00000140519	RHCG	Adipose_Visceral_Omentum	Female	-0.03	8.50e-01
ENSG00000273972	CTD-2306A12.1	Whole_Blood	Male	-0.19	8.50e-01
ENSG00000136717	BIN1	Cells_EBV-transformed_lymphocytes	Rectal	0.03	8.50e-01
ENSG00000183255	PTTG1IP	Whole_Blood	Overall	0.57	8.50e-01
ENSG00000189376	C8orf76	Whole_Blood	Overall	-0.16	8.50e-01
ENSG00000114867	EIF4G1	Colon_Sigmoid	Rectal	0.34	8.50e-01
ENSG00000126091	ST3GAL3	Cells_EBV-transformed_lymphocytes	Proximal	0.14	8.50e-01
ENSG00000163219	ARHGAP25	Colon_Transverse	Female	-0.39	8.50e-01
ENSG00000233878	AC073133.1	Colon_Sigmoid	Overall	0.29	8.50e-01
ENSG00000126267	COX6B1	Adipose_Visceral_Omentum	Male	0.51	8.50e-01
ENSG00000167916	KRT24	Adipose_Visceral_Omentum	Overall	-0.52	8.50e-01
ENSG00000274422	LL22NC03-2H8.5	Cells_EBV-transformed_lymphocytes	Overall	-0.38	8.50e-01
ENSG00000160321	ZNF208	Colon_Sigmoid	Male	0.45	8.50e-01
ENSG00000131748	STARD3	Colon_Transverse	Male	-0.75	8.50e-01
ENSG00000164972	C9orf24	Cells_EBV-transformed_lymphocytes	Female	-0.42	8.50e-01
ENSG00000235173	HGH1	Adipose_Visceral_Omentum	Rectal	-0.19	8.50e-01
ENSG00000198863	RUNDC1	Adipose_Visceral_Omentum	Proximal	0.52	8.50e-01
ENSG00000197181	PIWIL2	Colon_Sigmoid	Colon	0.44	8.50e-01
ENSG00000250903	GMDS-AS1	Cells_EBV-transformed_lymphocytes	Overall	-0.68	8.50e-01
ENSG00000169604	ANTXR1	Adipose_Subcutaneous	Colon	0.19	8.50e-01
ENSG00000136854	STXBP1	Adipose_Subcutaneous	Male	0.19	8.50e-01
ENSG00000196684	HSH2D	Adipose_Subcutaneous	Overall	-0.19	8.50e-01
ENSG00000005812	FBXL3	Colon_Transverse	Male	0.42	8.50e-01
ENSG00000135506	OS9	Colon_Sigmoid	Rectal	-0.19	8.50e-01
ENSG00000113638	TTC33	Whole_Blood	Overall	0.45	8.50e-01
ENSG00000164823	OSGIN2	Colon_Sigmoid	Male	0.1	8.50e-01
ENSG00000117399	CDC20	Colon_Transverse	Colon	0.14	8.50e-01
ENSG00000197415	VEPH1	Colon_Transverse	Male	0.3	8.50e-01
ENSG00000111961	SASH1	Whole_Blood	Female	-0.43	8.50e-01
ENSG00000180233	ZNRF2	Colon_Transverse	Female	0.52	8.50e-01
ENSG00000021645	NRXN3	Colon_Sigmoid	Male	-0.06	8.50e-01
ENSG00000172992	DCAKD	Adipose_Subcutaneous	Overall	0.34	8.50e-01
ENSG00000178927	C17orf62	Adipose_Visceral_Omentum	Proximal	0.19	8.50e-01
ENSG00000270332	SMC2-AS1	Colon_Sigmoid	Proximal	-0.16	8.50e-01
ENSG00000151612	ZNF827	Adipose_Visceral_Omentum	Overall	-0.1	8.50e-01
ENSG00000221986	MYBPHL	Adipose_Subcutaneous	Rectal	0.19	8.51e-01
ENSG00000181418	DDN	Adipose_Visceral_Omentum	Male	0.11	8.51e-01
ENSG00000090863	GLG1	Adipose_Subcutaneous	Colon	0.56	8.51e-01
ENSG00000102763	VWA8	Whole_Blood	Overall	0.26	8.51e-01
ENSG00000020577	SAMD4A	Adipose_Subcutaneous	Colon	-0.04	8.51e-01
ENSG00000166750	SLFN5	Cells_EBV-transformed_lymphocytes	Overall	0.32	8.51e-01
ENSG00000183134	PTGDR2	Colon_Sigmoid	Male	0.35	8.51e-01
ENSG00000168661	ZNF30	Cells_EBV-transformed_lymphocytes	Rectal	-0.18	8.51e-01
ENSG00000103253	HAGHL	Colon_Sigmoid	Proximal	-0.43	8.51e-01
ENSG00000110237	ARHGEF17	Adipose_Visceral_Omentum	Male	0.31	8.51e-01
ENSG00000187758	ADH1A	Colon_Transverse	Rectal	0	8.51e-01
ENSG00000185722	ANKFY1	Colon_Transverse	Female	0.05	8.51e-01
ENSG00000085978	ATG16L1	Colon_Transverse	Rectal	-0.11	8.51e-01
ENSG00000140105	WARS	Adipose_Visceral_Omentum	Overall	-0.04	8.51e-01
ENSG00000140025	EFCAB11	Adipose_Subcutaneous	Female	-0.13	8.51e-01
ENSG00000130957	FBP2	Adipose_Subcutaneous	Rectal	-0.35	8.51e-01
ENSG00000159082	SYNJ1	Adipose_Subcutaneous	Distal	0.5	8.51e-01
ENSG00000232774	FLJ22447	Adipose_Visceral_Omentum	Colon	-0.57	8.51e-01
ENSG00000100442	FKBP3	Adipose_Subcutaneous	Male	-0.19	8.51e-01
ENSG00000179241	LDLRAD3	Adipose_Subcutaneous	Male	-0.35	8.51e-01
ENSG00000137975	CLCA2	Colon_Transverse	Colon	0.15	8.51e-01
ENSG00000091136	LAMB1	Colon_Sigmoid	Overall	0.35	8.51e-01
ENSG00000104886	PLEKHJ1	Adipose_Visceral_Omentum	Distal	-0.67	8.51e-01
ENSG00000198380	GFPT1	Cells_EBV-transformed_lymphocytes	Male	-0.71	8.51e-01
ENSG00000185442	FAM174B	Colon_Transverse	Proximal	-0.16	8.51e-01
ENSG00000167536	DHRS13	Colon_Sigmoid	Male	0.69	8.51e-01
ENSG00000272512	RP11-54O7.17	Cells_EBV-transformed_lymphocytes	Proximal	0.19	8.51e-01
ENSG00000124160	NCOA5	Adipose_Subcutaneous	Female	0.06	8.51e-01
ENSG00000204983	PRSS1	Colon_Sigmoid	Proximal	0.19	8.51e-01
ENSG00000144455	SUMF1	Adipose_Subcutaneous	Distal	-0.23	8.51e-01
ENSG00000145365	TIFA	Colon_Sigmoid	Rectal	-0.35	8.51e-01
ENSG00000133661	SFTPD	Adipose_Visceral_Omentum	Colon	-0.55	8.51e-01
ENSG00000110719	TCIRG1	Adipose_Subcutaneous	Rectal	-0.52	8.51e-01
ENSG00000274523	RCC1L	Colon_Transverse	Male	0.23	8.51e-01
ENSG00000103260	METRN	Cells_EBV-transformed_lymphocytes	Overall	0.53	8.51e-01
ENSG00000248714	RP11-1079K10.3	Colon_Sigmoid	Male	-0.25	8.51e-01
ENSG00000172057	ORMDL3	Whole_Blood	Colon	0.13	8.51e-01
ENSG00000074266	EED	Adipose_Subcutaneous	Overall	-0.18	8.51e-01
ENSG00000109705	NKX3-2	Adipose_Subcutaneous	Female	-0.19	8.51e-01
ENSG00000041515	MYO16	Colon_Sigmoid	Proximal	-0.19	8.51e-01
ENSG00000165996	HACD1	Colon_Transverse	Proximal	0.54	8.51e-01
ENSG00000157036	EXOG	Cells_EBV-transformed_lymphocytes	Distal	0.28	8.51e-01
ENSG00000128335	APOL2	Cells_EBV-transformed_lymphocytes	Overall	0.04	8.51e-01
ENSG00000005513	SOX8	Cells_EBV-transformed_lymphocytes	Proximal	-0.28	8.51e-01
ENSG00000054392	HHAT	Adipose_Subcutaneous	Proximal	-0.42	8.51e-01
ENSG00000166130	IKBIP	Colon_Transverse	Rectal	-0.15	8.51e-01
ENSG00000140519	RHCG	Cells_EBV-transformed_lymphocytes	Male	-0.1	8.51e-01
ENSG00000130856	ZNF236	Adipose_Visceral_Omentum	Rectal	-0.52	8.51e-01
ENSG00000232931	LINC00342	Colon_Sigmoid	Overall	0.17	8.51e-01
ENSG00000203734	ECT2L	Adipose_Visceral_Omentum	Overall	-0.18	8.51e-01
ENSG00000228065	LINC01515	Adipose_Visceral_Omentum	Colon	-0.53	8.51e-01
ENSG00000205786	LINC01531	Colon_Sigmoid	Distal	0.18	8.51e-01
ENSG00000149499	EML3	Cells_EBV-transformed_lymphocytes	Overall	0.18	8.51e-01
ENSG00000166407	LMO1	Colon_Sigmoid	Male	0.41	8.51e-01
ENSG00000170915	PAQR8	Colon_Transverse	Distal	0.23	8.51e-01
ENSG00000154710	RABGEF1	Colon_Sigmoid	Colon	-0.62	8.51e-01
ENSG00000171806	METTL18	Adipose_Visceral_Omentum	Overall	0.32	8.51e-01
ENSG00000152402	GUCY1A2	Adipose_Subcutaneous	Proximal	-0.05	8.51e-01
ENSG00000074800	ENO1	Colon_Sigmoid	Distal	-0.38	8.51e-01
ENSG00000273443	RP11-54O7.18	Cells_EBV-transformed_lymphocytes	Overall	-0.19	8.51e-01
ENSG00000109189	USP46	Cells_EBV-transformed_lymphocytes	Rectal	0.19	8.51e-01
ENSG00000013293	SLC7A14	Adipose_Visceral_Omentum	Rectal	-0.11	8.51e-01
ENSG00000089053	ANAPC5	Cells_EBV-transformed_lymphocytes	Colon	0.44	8.51e-01
ENSG00000186026	ZNF284	Cells_EBV-transformed_lymphocytes	Female	-0.22	8.51e-01
ENSG00000261244	RP11-114H24.7	Adipose_Subcutaneous	Female	0.19	8.51e-01
ENSG00000196497	IPO4	Colon_Transverse	Proximal	0.4	8.51e-01
ENSG00000267939	CTD-2325M2.1	Cells_EBV-transformed_lymphocytes	Female	0.11	8.51e-01
ENSG00000049245	VAMP3	Colon_Sigmoid	Female	-0.6	8.51e-01
ENSG00000175806	MSRA	Adipose_Subcutaneous	Male	-0.12	8.51e-01
ENSG00000180884	ZNF792	Adipose_Visceral_Omentum	Overall	-0.14	8.51e-01
ENSG00000172315	TP53RK	Adipose_Visceral_Omentum	Female	0.1	8.51e-01
ENSG00000270177	CTD-2410N18.3	Cells_EBV-transformed_lymphocytes	Colon	-0.49	8.51e-01
ENSG00000173898	SPTBN2	Adipose_Visceral_Omentum	Colon	-0.19	8.51e-01
ENSG00000196218	RYR1	Cells_EBV-transformed_lymphocytes	Rectal	0.19	8.51e-01
ENSG00000156110	ADK	Whole_Blood	Overall	0.13	8.51e-01
ENSG00000133059	DSTYK	Cells_EBV-transformed_lymphocytes	Colon	-0.28	8.51e-01
ENSG00000171161	ZNF672	Colon_Transverse	Overall	-0.1	8.51e-01
ENSG00000183785	TUBA8	Adipose_Visceral_Omentum	Colon	0.65	8.51e-01
ENSG00000176155	CCDC57	Adipose_Visceral_Omentum	Female	-0.45	8.51e-01
ENSG00000177000	MTHFR	Colon_Sigmoid	Overall	0.74	8.51e-01
ENSG00000124593	RP11-298J23.10	Cells_EBV-transformed_lymphocytes	Proximal	-0.11	8.51e-01
ENSG00000198807	PAX9	Colon_Sigmoid	Colon	-0.43	8.51e-01
ENSG00000273165	RP11-1057B6.1	Whole_Blood	Distal	0.19	8.51e-01
ENSG00000257496	RP11-474P2.4	Colon_Transverse	Male	-0.19	8.51e-01
ENSG00000109705	NKX3-2	Adipose_Subcutaneous	Rectal	0.19	8.51e-01
ENSG00000253948	RP11-410L14.2	Adipose_Visceral_Omentum	Distal	0.13	8.51e-01
ENSG00000274340	RP11-435J9.2	Adipose_Subcutaneous	Rectal	0.12	8.51e-01
ENSG00000164898	FMC1	Adipose_Visceral_Omentum	Colon	-0.2	8.51e-01
ENSG00000163682	RPL9	Whole_Blood	Overall	-0.25	8.51e-01
ENSG00000143621	ILF2	Adipose_Visceral_Omentum	Distal	0.19	8.51e-01
ENSG00000172175	MALT1	Whole_Blood	Male	-0.08	8.51e-01
ENSG00000167110	GOLGA2	Adipose_Subcutaneous	Distal	-0.19	8.51e-01
ENSG00000077147	TM9SF3	Cells_EBV-transformed_lymphocytes	Overall	0.53	8.51e-01
ENSG00000185272	RBM11	Cells_EBV-transformed_lymphocytes	Proximal	0.01	8.51e-01
ENSG00000159761	C16orf86	Adipose_Subcutaneous	Colon	-0.19	8.51e-01
ENSG00000155367	PPM1J	Cells_EBV-transformed_lymphocytes	Distal	-0.19	8.51e-01
ENSG00000174175	SELP	Adipose_Subcutaneous	Proximal	0.22	8.51e-01
ENSG00000168159	RNF187	Cells_EBV-transformed_lymphocytes	Distal	-0.03	8.51e-01
ENSG00000160877	NACC1	Colon_Transverse	Colon	0.52	8.51e-01
ENSG00000278816	RP5-1116H23.4	Adipose_Visceral_Omentum	Female	-0.22	8.51e-01
ENSG00000125166	GOT2	Whole_Blood	Male	0.18	8.51e-01
ENSG00000225039	LINC01058	Colon_Transverse	Male	0.18	8.51e-01
ENSG00000235072	AC012074.2	Whole_Blood	Male	0.3	8.51e-01
ENSG00000105976	MET	Colon_Sigmoid	Distal	-0.25	8.51e-01
ENSG00000100362	PVALB	Adipose_Visceral_Omentum	Distal	-0.04	8.51e-01
ENSG00000164548	TRA2A	Cells_EBV-transformed_lymphocytes	Proximal	0.56	8.51e-01
ENSG00000144746	ARL6IP5	Colon_Sigmoid	Proximal	0.37	8.51e-01
ENSG00000170633	RNF34	Colon_Sigmoid	Colon	0.51	8.51e-01
ENSG00000176125	UFSP1	Colon_Transverse	Male	0.58	8.51e-01
ENSG00000075035	WSCD2	Colon_Sigmoid	Distal	-0.49	8.51e-01
ENSG00000189269	DRICH1	Colon_Sigmoid	Rectal	-0.31	8.51e-01
ENSG00000186047	DLEU7	Adipose_Subcutaneous	Distal	0.04	8.51e-01
ENSG00000146411	SLC2A12	Colon_Sigmoid	Rectal	-0.41	8.51e-01
ENSG00000145734	BDP1	Cells_EBV-transformed_lymphocytes	Female	-0.08	8.51e-01
ENSG00000132522	GPS2	Whole_Blood	Colon	-0.03	8.51e-01
ENSG00000197958	RPL12	Cells_EBV-transformed_lymphocytes	Male	0.19	8.51e-01
ENSG00000189233	NUGGC	Adipose_Subcutaneous	Male	-0.27	8.51e-01
ENSG00000166415	WDR72	Colon_Transverse	Female	0.02	8.51e-01
ENSG00000080007	DDX43	Colon_Sigmoid	Overall	0.18	8.51e-01
ENSG00000092931	MFSD11	Colon_Transverse	Rectal	0.18	8.51e-01
ENSG00000130167	TSPAN16	Whole_Blood	Colon	0.19	8.51e-01
ENSG00000149761	NUDT22	Adipose_Visceral_Omentum	Distal	0.3	8.51e-01
ENSG00000179935	LINC00652	Colon_Transverse	Distal	-0.35	8.51e-01
ENSG00000154025	SLC5A10	Adipose_Visceral_Omentum	Overall	0.16	8.51e-01
ENSG00000139645	ANKRD52	Colon_Sigmoid	Overall	-0.19	8.51e-01
ENSG00000227542	AC092614.2	Adipose_Subcutaneous	Male	0.19	8.51e-01
ENSG00000181830	SLC35C1	Colon_Transverse	Male	-0.07	8.52e-01
ENSG00000242498	ARPIN	Adipose_Visceral_Omentum	Female	0.26	8.52e-01
ENSG00000095464	PDE6C	Cells_EBV-transformed_lymphocytes	Proximal	0.33	8.52e-01
ENSG00000167977	KCTD5	Colon_Transverse	Male	0.11	8.52e-01
ENSG00000178971	CTC1	Whole_Blood	Overall	0.1	8.52e-01
ENSG00000131873	CHSY1	Adipose_Visceral_Omentum	Distal	-0.19	8.52e-01
ENSG00000205143	ARID3C	Adipose_Subcutaneous	Rectal	-0.19	8.52e-01
ENSG00000274021	RP11-823E8.3	Colon_Sigmoid	Colon	-0.33	8.52e-01
ENSG00000271425	NBPF10	Whole_Blood	Female	-0.19	8.52e-01
ENSG00000172940	SLC22A13	Adipose_Subcutaneous	Proximal	-0.65	8.52e-01
ENSG00000039650	PNKP	Colon_Transverse	Proximal	0.1	8.52e-01
ENSG00000173465	SSSCA1	Colon_Sigmoid	Rectal	-0.19	8.52e-01
ENSG00000138834	MAPK8IP3	Colon_Transverse	Female	-0.32	8.52e-01
ENSG00000166900	STX3	Adipose_Subcutaneous	Male	0.31	8.52e-01
ENSG00000118017	A4GNT	Adipose_Visceral_Omentum	Distal	0.19	8.52e-01
ENSG00000010610	CD4	Colon_Sigmoid	Male	0.07	8.52e-01
ENSG00000139496	NUP58	Adipose_Subcutaneous	Overall	0.07	8.52e-01
ENSG00000235072	AC012074.2	Cells_EBV-transformed_lymphocytes	Overall	0.06	8.52e-01
ENSG00000181751	C5orf30	Colon_Transverse	Overall	-0.38	8.52e-01
ENSG00000161031	PGLYRP2	Whole_Blood	Proximal	-0.19	8.52e-01
ENSG00000171724	VAT1L	Adipose_Subcutaneous	Distal	-0.41	8.52e-01
ENSG00000139233	LLPH	Colon_Sigmoid	Proximal	0.49	8.52e-01
ENSG00000185559	DLK1	Cells_EBV-transformed_lymphocytes	Proximal	0.12	8.52e-01
ENSG00000137726	FXYD6	Adipose_Subcutaneous	Male	0.22	8.52e-01
ENSG00000065325	GLP2R	Colon_Sigmoid	Overall	-0.49	8.52e-01
ENSG00000229859	PGA3	Adipose_Visceral_Omentum	Overall	0.12	8.52e-01
ENSG00000253390	CTC-756D1.2	Cells_EBV-transformed_lymphocytes	Proximal	0.19	8.52e-01
ENSG00000274937	CTD-2311M21.4	Cells_EBV-transformed_lymphocytes	Rectal	0.19	8.52e-01
ENSG00000185875	THNSL1	Colon_Transverse	Male	0.52	8.52e-01
ENSG00000215244	RP11-563J2.2	Cells_EBV-transformed_lymphocytes	Female	0.29	8.52e-01
ENSG00000114209	PDCD10	Adipose_Subcutaneous	Overall	-0.37	8.52e-01
ENSG00000173517	PEAK1	Adipose_Subcutaneous	Overall	0.56	8.52e-01
ENSG00000079134	THOC1	Adipose_Visceral_Omentum	Rectal	0.19	8.52e-01
ENSG00000184887	BTBD6	Colon_Sigmoid	Female	0.72	8.52e-01
ENSG00000184428	TOP1MT	Adipose_Visceral_Omentum	Male	0.74	8.52e-01
ENSG00000075303	SLC25A40	Colon_Transverse	Female	-0.23	8.52e-01
ENSG00000141424	SLC39A6	Adipose_Visceral_Omentum	Rectal	0	8.52e-01
ENSG00000090273	NUDC	Colon_Sigmoid	Overall	-0.41	8.52e-01
ENSG00000105141	CASP14	Colon_Transverse	Colon	-0.41	8.52e-01
ENSG00000143486	EIF2D	Adipose_Visceral_Omentum	Colon	-0.46	8.52e-01
ENSG00000107614	TRDMT1	Colon_Sigmoid	Female	-0.08	8.52e-01
ENSG00000166750	SLFN5	Whole_Blood	Distal	0.52	8.52e-01
ENSG00000172458	IL17D	Adipose_Visceral_Omentum	Male	0.19	8.52e-01
ENSG00000117569	PTBP2	Colon_Transverse	Proximal	0.29	8.52e-01
ENSG00000111262	KCNA1	Colon_Sigmoid	Female	-0.62	8.52e-01
ENSG00000104783	KCNN4	Adipose_Subcutaneous	Distal	0.34	8.52e-01
ENSG00000163885	CFAP100	Colon_Sigmoid	Proximal	0.19	8.52e-01
ENSG00000188157	AGRN	Cells_EBV-transformed_lymphocytes	Proximal	0.24	8.52e-01
ENSG00000165678	GHITM	Colon_Sigmoid	Colon	0.03	8.52e-01
ENSG00000205133	TRIQK	Whole_Blood	Distal	0.27	8.52e-01
ENSG00000160182	TFF1	Colon_Sigmoid	Distal	0.16	8.52e-01
ENSG00000180881	CAPS2	Whole_Blood	Distal	-0.39	8.52e-01
ENSG00000155304	HSPA13	Whole_Blood	Male	-0.67	8.52e-01
ENSG00000141441	GAREM1	Colon_Sigmoid	Colon	-0.19	8.52e-01
ENSG00000173401	GLIPR1L1	Adipose_Visceral_Omentum	Rectal	0.19	8.52e-01
ENSG00000081041	CXCL2	Adipose_Subcutaneous	Female	0.06	8.52e-01
ENSG00000186665	C17orf58	Adipose_Subcutaneous	Distal	-0.25	8.52e-01
ENSG00000135709	KIAA0513	Adipose_Subcutaneous	Female	0.38	8.52e-01
ENSG00000106013	ANKRD7	Cells_EBV-transformed_lymphocytes	Female	0.04	8.52e-01
ENSG00000131381	RBSN	Adipose_Visceral_Omentum	Distal	0.7	8.52e-01
ENSG00000066697	MSANTD3	Adipose_Subcutaneous	Colon	-0.61	8.52e-01
ENSG00000135052	GOLM1	Colon_Sigmoid	Colon	0.2	8.52e-01
ENSG00000101199	ARFGAP1	Whole_Blood	Overall	0.14	8.52e-01
ENSG00000147485	PXDNL	Colon_Transverse	Male	0.53	8.52e-01
ENSG00000204428	LY6G5C	Whole_Blood	Male	-0.19	8.52e-01
ENSG00000177108	ZDHHC22	Colon_Transverse	Female	-0.19	8.52e-01
ENSG00000263489	CTC-264K15.6	Colon_Sigmoid	Proximal	-0.19	8.52e-01
ENSG00000067191	CACNB1	Adipose_Subcutaneous	Overall	-0.22	8.52e-01
ENSG00000258659	TRIM34	Whole_Blood	Male	0.33	8.52e-01
ENSG00000132170	PPARG	Cells_EBV-transformed_lymphocytes	Distal	-0.14	8.52e-01
ENSG00000178860	MSC	Adipose_Subcutaneous	Overall	0.31	8.52e-01
ENSG00000109339	MAPK10	Adipose_Visceral_Omentum	Proximal	0.18	8.52e-01
ENSG00000182168	UNC5C	Colon_Sigmoid	Distal	0.23	8.52e-01
ENSG00000198851	CD3E	Whole_Blood	Female	-0.11	8.52e-01
ENSG00000113739	STC2	Adipose_Visceral_Omentum	Distal	0.15	8.52e-01
ENSG00000067560	RHOA	Cells_EBV-transformed_lymphocytes	Overall	0.31	8.52e-01
ENSG00000171302	CANT1	Colon_Transverse	Colon	0.17	8.52e-01
ENSG00000158525	CPA5	Adipose_Subcutaneous	Male	0.13	8.52e-01
ENSG00000107223	EDF1	Cells_EBV-transformed_lymphocytes	Female	0.37	8.52e-01
ENSG00000164347	GFM2	Adipose_Subcutaneous	Distal	0.05	8.52e-01
ENSG00000145386	CCNA2	Colon_Transverse	Rectal	-0.33	8.52e-01
ENSG00000068878	PSME4	Colon_Transverse	Colon	0.02	8.52e-01
ENSG00000184381	PLA2G6	Adipose_Subcutaneous	Male	0.41	8.52e-01
ENSG00000143842	SOX13	Cells_EBV-transformed_lymphocytes	Distal	0	8.52e-01
ENSG00000076356	PLXNA2	Colon_Transverse	Rectal	0.12	8.52e-01
ENSG00000198677	TTC37	Adipose_Visceral_Omentum	Colon	0.39	8.52e-01
ENSG00000267498	CTB-32O4.2	Adipose_Visceral_Omentum	Distal	0.19	8.52e-01
ENSG00000116786	PLEKHM2	Colon_Sigmoid	Distal	-0.33	8.52e-01
ENSG00000143183	TMCO1	Adipose_Subcutaneous	Rectal	0.19	8.52e-01
ENSG00000176485	PLA2G16	Adipose_Subcutaneous	Female	-0.45	8.52e-01
ENSG00000167081	PBX3	Adipose_Subcutaneous	Overall	-0.61	8.52e-01
ENSG00000226374	LINC01345	Colon_Sigmoid	Proximal	-0.19	8.52e-01
ENSG00000085644	ZNF213	Cells_EBV-transformed_lymphocytes	Colon	-0.16	8.52e-01
ENSG00000158014	SLC30A2	Adipose_Subcutaneous	Colon	0.4	8.52e-01
ENSG00000272343	RP11-140I16.3	Whole_Blood	Proximal	0.1	8.52e-01
ENSG00000221955	SLC12A8	Colon_Transverse	Male	-0.55	8.52e-01
ENSG00000255327	RP11-555G19.1	Cells_EBV-transformed_lymphocytes	Male	-0.19	8.52e-01
ENSG00000170271	FAXDC2	Colon_Transverse	Colon	-0.26	8.52e-01
ENSG00000100298	APOBEC3H	Cells_EBV-transformed_lymphocytes	Female	-0.06	8.52e-01
ENSG00000043462	LCP2	Cells_EBV-transformed_lymphocytes	Proximal	0.03	8.52e-01
ENSG00000169087	HSPBAP1	Colon_Sigmoid	Colon	0.77	8.52e-01
ENSG00000269186	LINC01082	Colon_Sigmoid	Male	0.32	8.52e-01
ENSG00000196220	SRGAP3	Colon_Transverse	Female	-0.27	8.52e-01
ENSG00000204128	C2orf72	Adipose_Visceral_Omentum	Female	-0.52	8.52e-01
ENSG00000139985	ADAM21	Colon_Sigmoid	Male	-0.67	8.52e-01
ENSG00000268355	AC006129.1	Adipose_Subcutaneous	Rectal	-0.32	8.52e-01
ENSG00000186326	RGS9BP	Cells_EBV-transformed_lymphocytes	Rectal	0.29	8.52e-01
ENSG00000156239	N6AMT1	Cells_EBV-transformed_lymphocytes	Female	0.02	8.52e-01
ENSG00000124406	ATP8A1	Whole_Blood	Proximal	0.21	8.52e-01
ENSG00000004866	ST7	Adipose_Visceral_Omentum	Rectal	-0.19	8.52e-01
ENSG00000148341	SH3GLB2	Whole_Blood	Colon	-0.24	8.53e-01
ENSG00000224307	RP11-344B5.2	Colon_Transverse	Proximal	-0.21	8.53e-01
ENSG00000151743	AMN1	Adipose_Subcutaneous	Overall	0.43	8.53e-01
ENSG00000174013	FBXO45	Colon_Transverse	Female	-0.4	8.53e-01
ENSG00000132554	RGS22	Adipose_Visceral_Omentum	Male	0.55	8.53e-01
ENSG00000081237	PTPRC	Cells_EBV-transformed_lymphocytes	Distal	0.47	8.53e-01
ENSG00000239779	WBP1	Adipose_Subcutaneous	Colon	0.41	8.53e-01
ENSG00000112514	CUTA	Colon_Sigmoid	Rectal	-0.18	8.53e-01
ENSG00000115756	HPCAL1	Adipose_Subcutaneous	Rectal	0.38	8.53e-01
ENSG00000171204	TMEM126B	Adipose_Subcutaneous	Colon	0.19	8.53e-01
ENSG00000135245	HILPDA	Adipose_Subcutaneous	Colon	-0.09	8.53e-01
ENSG00000148082	SHC3	Colon_Sigmoid	Male	0.19	8.53e-01
ENSG00000084444	FAM234B	Colon_Sigmoid	Colon	0.4	8.53e-01
ENSG00000196072	BLOC1S2	Colon_Transverse	Female	-0.23	8.53e-01
ENSG00000099203	TMED1	Whole_Blood	Female	-0.44	8.53e-01
ENSG00000106244	PDAP1	Adipose_Subcutaneous	Proximal	-0.11	8.53e-01
ENSG00000163631	ALB	Cells_EBV-transformed_lymphocytes	Colon	0.05	8.53e-01
ENSG00000121350	PYROXD1	Adipose_Subcutaneous	Rectal	0.15	8.53e-01
ENSG00000270022	RNU12	Adipose_Subcutaneous	Proximal	0.19	8.53e-01
ENSG00000165271	NOL6	Colon_Transverse	Overall	0.19	8.53e-01
ENSG00000129933	MAU2	Whole_Blood	Male	0.29	8.53e-01
ENSG00000254480	RP11-23F23.2	Adipose_Visceral_Omentum	Female	-0.43	8.53e-01
ENSG00000149292	TTC12	Adipose_Subcutaneous	Male	0.56	8.53e-01
ENSG00000181773	GPR3	Adipose_Subcutaneous	Male	0.19	8.53e-01
ENSG00000068079	IFI35	Adipose_Subcutaneous	Overall	0.45	8.53e-01
ENSG00000162086	ZNF75A	Adipose_Visceral_Omentum	Rectal	-0.46	8.53e-01
ENSG00000140859	KIFC3	Whole_Blood	Proximal	0.26	8.53e-01
ENSG00000187866	FAM122A	Cells_EBV-transformed_lymphocytes	Colon	0.05	8.53e-01
ENSG00000203747	FCGR3A	Whole_Blood	Distal	-0.25	8.53e-01
ENSG00000140451	PIF1	Colon_Transverse	Rectal	0.67	8.53e-01
ENSG00000140993	TIGD7	Colon_Sigmoid	Rectal	0.49	8.53e-01
ENSG00000127884	ECHS1	Adipose_Subcutaneous	Male	0.23	8.53e-01
ENSG00000171773	NXNL1	Adipose_Visceral_Omentum	Male	0.18	8.53e-01
ENSG00000101193	GID8	Colon_Sigmoid	Overall	0.73	8.53e-01
ENSG00000249173	LINC01093	Adipose_Subcutaneous	Female	-0.19	8.53e-01
ENSG00000160753	RUSC1	Colon_Sigmoid	Proximal	-0.19	8.53e-01
ENSG00000136937	NCBP1	Colon_Sigmoid	Overall	0.3	8.53e-01
ENSG00000163600	ICOS	Adipose_Visceral_Omentum	Rectal	0.19	8.53e-01
ENSG00000121957	GPSM2	Adipose_Subcutaneous	Distal	-0.06	8.53e-01
ENSG00000157343	ARMC12	Adipose_Subcutaneous	Rectal	0.53	8.53e-01
ENSG00000125814	NAPB	Whole_Blood	Male	0.36	8.53e-01
ENSG00000261135	RP4-798A10.7	Adipose_Subcutaneous	Distal	-0.19	8.53e-01
ENSG00000172673	THEMIS	Adipose_Subcutaneous	Proximal	0.19	8.53e-01
ENSG00000250509	CTC-573N18.1	Adipose_Visceral_Omentum	Rectal	-0.19	8.53e-01
ENSG00000078177	N4BP2	Whole_Blood	Female	-0.17	8.53e-01
ENSG00000270127	RP11-526I2.5	Adipose_Subcutaneous	Male	-0.13	8.53e-01
ENSG00000168032	ENTPD3	Colon_Transverse	Rectal	0.35	8.53e-01
ENSG00000196235	SUPT5H	Colon_Transverse	Male	-0.04	8.53e-01
ENSG00000187118	CMC1	Adipose_Visceral_Omentum	Distal	-0.19	8.53e-01
ENSG00000170571	EMB	Adipose_Visceral_Omentum	Distal	0.3	8.53e-01
ENSG00000185070	FLRT2	Colon_Sigmoid	Rectal	0.27	8.53e-01
ENSG00000158062	UBXN11	Colon_Transverse	Colon	-0.23	8.53e-01
ENSG00000145692	BHMT	Adipose_Visceral_Omentum	Male	-0.16	8.53e-01
ENSG00000238227	C9orf69	Colon_Transverse	Proximal	0.68	8.53e-01
ENSG00000143384	MCL1	Colon_Transverse	Female	0.44	8.53e-01
ENSG00000198723	C19orf45	Colon_Sigmoid	Overall	0.35	8.53e-01
ENSG00000276234	TADA2A	Adipose_Subcutaneous	Overall	-0.41	8.53e-01
ENSG00000267496	FAM215A	Cells_EBV-transformed_lymphocytes	Colon	0.19	8.53e-01
ENSG00000242147	RP13-463N16.6	Colon_Transverse	Female	0.19	8.53e-01
ENSG00000261135	RP4-798A10.7	Adipose_Subcutaneous	Rectal	-0.19	8.53e-01
ENSG00000159189	C1QC	Adipose_Subcutaneous	Rectal	-0.19	8.53e-01
ENSG00000117758	STX12	Colon_Sigmoid	Rectal	-0.19	8.53e-01
ENSG00000133731	IMPA1	Colon_Transverse	Overall	0.48	8.53e-01
ENSG00000121067	SPOP	Colon_Transverse	Distal	0.36	8.53e-01
ENSG00000198523	PLN	Whole_Blood	Distal	-0.51	8.53e-01
ENSG00000185917	SETD4	Colon_Transverse	Overall	0.16	8.53e-01
ENSG00000185304	RGPD2	Colon_Sigmoid	Overall	-0.05	8.53e-01
ENSG00000196754	S100A2	Adipose_Visceral_Omentum	Colon	-0.09	8.53e-01
ENSG00000135437	RDH5	Cells_EBV-transformed_lymphocytes	Distal	0.18	8.53e-01
ENSG00000163864	NMNAT3	Colon_Sigmoid	Distal	0.38	8.53e-01
ENSG00000080839	RBL1	Adipose_Visceral_Omentum	Proximal	0.49	8.53e-01
ENSG00000108055	SMC3	Cells_EBV-transformed_lymphocytes	Distal	-0.38	8.53e-01
ENSG00000242173	ARHGDIG	Adipose_Subcutaneous	Rectal	0.46	8.53e-01
ENSG00000139546	TARBP2	Colon_Transverse	Colon	-0.29	8.53e-01
ENSG00000143418	CERS2	Adipose_Visceral_Omentum	Male	0.37	8.53e-01
ENSG00000100442	FKBP3	Adipose_Subcutaneous	Colon	-0.19	8.53e-01
ENSG00000186094	AGBL4	Adipose_Subcutaneous	Female	0.19	8.53e-01
ENSG00000142528	ZNF473	Cells_EBV-transformed_lymphocytes	Male	-0.19	8.53e-01
ENSG00000150776	C11orf57	Adipose_Subcutaneous	Proximal	-0.08	8.53e-01
ENSG00000131044	TTLL9	Colon_Sigmoid	Male	-0.27	8.53e-01
ENSG00000180228	PRKRA	Colon_Transverse	Distal	-0.26	8.53e-01
ENSG00000198569	SLC34A3	Adipose_Visceral_Omentum	Distal	0.65	8.53e-01
ENSG00000101546	RBFA	Adipose_Subcutaneous	Distal	0.17	8.53e-01
ENSG00000136404	TM6SF1	Cells_EBV-transformed_lymphocytes	Proximal	0.3	8.53e-01
ENSG00000141441	GAREM1	Colon_Sigmoid	Distal	0.19	8.53e-01
ENSG00000117751	PPP1R8	Adipose_Subcutaneous	Rectal	-0.19	8.53e-01
ENSG00000108651	UTP6	Colon_Sigmoid	Distal	-0.23	8.53e-01
ENSG00000115084	SLC35F5	Cells_EBV-transformed_lymphocytes	Rectal	-0.76	8.53e-01
ENSG00000267372	AC005330.2	Adipose_Subcutaneous	Male	0.18	8.53e-01
ENSG00000151229	SLC2A13	Cells_EBV-transformed_lymphocytes	Proximal	0.03	8.53e-01
ENSG00000078081	LAMP3	Colon_Transverse	Overall	-0.36	8.53e-01
ENSG00000140678	ITGAX	Colon_Transverse	Distal	0.39	8.53e-01
ENSG00000188112	C6orf132	Adipose_Subcutaneous	Distal	0.22	8.53e-01
ENSG00000109062	SLC9A3R1	Adipose_Visceral_Omentum	Rectal	-0.29	8.53e-01
ENSG00000122406	RPL5	Adipose_Visceral_Omentum	Colon	-0.18	8.53e-01
ENSG00000131095	GFAP	Whole_Blood	Overall	-0.18	8.53e-01
ENSG00000159131	GART	Colon_Sigmoid	Colon	0.41	8.53e-01
ENSG00000148288	GBGT1	Whole_Blood	Male	0.64	8.53e-01
ENSG00000136802	LRRC8A	Colon_Transverse	Overall	-0.13	8.53e-01
ENSG00000160753	RUSC1	Colon_Sigmoid	Colon	0.18	8.53e-01
ENSG00000248846	LINC02065	Colon_Sigmoid	Distal	0.18	8.53e-01
ENSG00000249790	RP11-20D14.6	Adipose_Subcutaneous	Proximal	-0.05	8.53e-01
ENSG00000139160	ETFBKMT	Whole_Blood	Overall	0.45	8.53e-01
ENSG00000167333	TRIM68	Adipose_Visceral_Omentum	Distal	-0.08	8.53e-01
ENSG00000006283	CACNA1G	Colon_Transverse	Female	0.12	8.53e-01
ENSG00000188641	DPYD	Colon_Transverse	Rectal	-0.14	8.53e-01
ENSG00000130811	EIF3G	Colon_Transverse	Female	0.48	8.53e-01
ENSG00000161681	SHANK1	Adipose_Subcutaneous	Female	0.37	8.53e-01
ENSG00000148541	FAM13C	Colon_Transverse	Proximal	-0.27	8.53e-01
ENSG00000140987	ZSCAN32	Cells_EBV-transformed_lymphocytes	Female	-0.09	8.53e-01
ENSG00000174015	SPERT	Cells_EBV-transformed_lymphocytes	Rectal	0.18	8.53e-01
ENSG00000216921	AC131097.4	Adipose_Subcutaneous	Colon	-0.13	8.54e-01
ENSG00000232196	MTRNR2L4	Adipose_Subcutaneous	Rectal	0.17	8.54e-01
ENSG00000143954	REG3G	Adipose_Visceral_Omentum	Proximal	-0.23	8.54e-01
ENSG00000143319	ISG20L2	Colon_Transverse	Female	0.17	8.54e-01
ENSG00000172717	FAM71D	Cells_EBV-transformed_lymphocytes	Distal	0.45	8.54e-01
ENSG00000130560	UBAC1	Colon_Sigmoid	Male	0.25	8.54e-01
ENSG00000177455	CD19	Colon_Sigmoid	Male	0.08	8.54e-01
ENSG00000145002	FAM86B2	Colon_Sigmoid	Distal	-0.18	8.54e-01
ENSG00000165731	RET	Colon_Transverse	Female	-0.18	8.54e-01
ENSG00000256268	RP11-221N13.3	Adipose_Visceral_Omentum	Colon	0.18	8.54e-01
ENSG00000108352	RAPGEFL1	Colon_Transverse	Proximal	0.14	8.54e-01
ENSG00000226137	BAIAP2-AS1	Colon_Sigmoid	Proximal	0.42	8.54e-01
ENSG00000266714	MYO15B	Colon_Sigmoid	Female	0.34	8.54e-01
ENSG00000156976	EIF4A2	Colon_Sigmoid	Overall	0.53	8.54e-01
ENSG00000173210	ABLIM3	Whole_Blood	Proximal	-0.19	8.54e-01
ENSG00000174944	P2RY14	Adipose_Subcutaneous	Male	0.21	8.54e-01
ENSG00000266733	TBC1D29	Cells_EBV-transformed_lymphocytes	Overall	0.13	8.54e-01
ENSG00000144406	UNC80	Colon_Transverse	Rectal	-0.42	8.54e-01
ENSG00000163013	FBXO41	Cells_EBV-transformed_lymphocytes	Male	-0.26	8.54e-01
ENSG00000112941	PAPD7	Colon_Transverse	Female	-0.64	8.54e-01
ENSG00000091140	DLD	Colon_Sigmoid	Distal	-0.45	8.54e-01
ENSG00000183908	LRRC55	Adipose_Subcutaneous	Colon	0.41	8.54e-01
ENSG00000228569	AC073133.2	Adipose_Subcutaneous	Female	0.13	8.54e-01
ENSG00000101198	NKAIN4	Cells_EBV-transformed_lymphocytes	Colon	0.55	8.54e-01
ENSG00000196381	ZNF781	Colon_Transverse	Rectal	0.49	8.54e-01
ENSG00000213714	FAM209B	Adipose_Subcutaneous	Overall	0.18	8.54e-01
ENSG00000151881	TMEM267	Colon_Sigmoid	Female	0.21	8.54e-01
ENSG00000250252	RP11-342A1.1	Colon_Transverse	Colon	-0.18	8.54e-01
ENSG00000136770	DNAJC1	Adipose_Subcutaneous	Distal	0.18	8.54e-01
ENSG00000088451	TGDS	Colon_Sigmoid	Male	-0.1	8.54e-01
ENSG00000159915	ZNF233	Colon_Transverse	Colon	-0.34	8.54e-01
ENSG00000226337	RP11-274B18.4	Whole_Blood	Distal	-0.18	8.54e-01
ENSG00000196267	ZNF836	Whole_Blood	Overall	0.77	8.54e-01
ENSG00000145832	SLC25A48	Adipose_Subcutaneous	Female	0.02	8.54e-01
ENSG00000005884	ITGA3	Whole_Blood	Distal	0.02	8.54e-01
ENSG00000227071	FOCAD-AS1	Cells_EBV-transformed_lymphocytes	Overall	0.18	8.54e-01
ENSG00000140853	NLRC5	Colon_Transverse	Male	-0.33	8.54e-01
ENSG00000099282	TSPAN15	Adipose_Visceral_Omentum	Rectal	0.67	8.54e-01
ENSG00000134851	TMEM165	Whole_Blood	Proximal	-0.23	8.54e-01
ENSG00000064393	HIPK2	Whole_Blood	Male	0.19	8.54e-01
ENSG00000254533	AF186192.1	Colon_Sigmoid	Proximal	-0.02	8.54e-01
ENSG00000186184	POLR1D	Colon_Transverse	Colon	0.5	8.54e-01
ENSG00000113946	CLDN16	Adipose_Visceral_Omentum	Colon	-0.18	8.54e-01
ENSG00000172409	CLP1	Adipose_Visceral_Omentum	Female	-0.5	8.54e-01
ENSG00000161618	ALDH16A1	Adipose_Visceral_Omentum	Rectal	0.02	8.54e-01
ENSG00000138867	GUCD1	Colon_Transverse	Male	-0.33	8.54e-01
ENSG00000136982	DSCC1	Colon_Sigmoid	Proximal	0.19	8.54e-01
ENSG00000184156	KCNQ3	Adipose_Visceral_Omentum	Proximal	-0.14	8.54e-01
ENSG00000156574	NODAL	Adipose_Subcutaneous	Proximal	0.44	8.54e-01
ENSG00000172244	C5orf34	Cells_EBV-transformed_lymphocytes	Overall	-0.2	8.54e-01
ENSG00000204560	DHX16	Colon_Transverse	Rectal	-0.2	8.54e-01
ENSG00000160539	PLPP7	Colon_Transverse	Female	0.29	8.54e-01
ENSG00000130433	CACNG6	Colon_Transverse	Colon	0.2	8.54e-01
ENSG00000213672	NCKIPSD	Cells_EBV-transformed_lymphocytes	Overall	0.18	8.54e-01
ENSG00000104980	TIMM44	Adipose_Subcutaneous	Distal	0.18	8.54e-01
ENSG00000131100	ATP6V1E1	Adipose_Visceral_Omentum	Rectal	-0.18	8.54e-01
ENSG00000261039	RP11-417E7.2	Adipose_Subcutaneous	Female	0.24	8.54e-01
ENSG00000166090	IL25	Adipose_Subcutaneous	Distal	-0.18	8.54e-01
ENSG00000084623	EIF3I	Adipose_Subcutaneous	Female	-0.18	8.54e-01
ENSG00000160055	TMEM234	Adipose_Subcutaneous	Female	0.18	8.54e-01
ENSG00000272913	RP11-440D17.3	Adipose_Subcutaneous	Male	0.18	8.54e-01
ENSG00000159788	RGS12	Colon_Transverse	Rectal	-0.18	8.54e-01
ENSG00000169313	P2RY12	Colon_Sigmoid	Colon	0.29	8.54e-01
ENSG00000133943	C14orf159	Cells_EBV-transformed_lymphocytes	Distal	0.6	8.54e-01
ENSG00000121966	CXCR4	Cells_EBV-transformed_lymphocytes	Overall	0.37	8.54e-01
ENSG00000185340	GAS2L1	Cells_EBV-transformed_lymphocytes	Colon	-0.07	8.54e-01
ENSG00000115761	NOL10	Colon_Transverse	Overall	-0.29	8.54e-01
ENSG00000281649	EBLN3P	Cells_EBV-transformed_lymphocytes	Distal	0.24	8.54e-01
ENSG00000276524	RP11-323F24.3	Cells_EBV-transformed_lymphocytes	Colon	0.18	8.54e-01
ENSG00000187135	VSTM2B	Colon_Transverse	Distal	0.18	8.54e-01
ENSG00000129521	EGLN3	Adipose_Subcutaneous	Proximal	0.18	8.54e-01
ENSG00000164318	EGFLAM	Colon_Sigmoid	Proximal	0.18	8.54e-01
ENSG00000166716	ZNF592	Adipose_Subcutaneous	Overall	0.18	8.54e-01
ENSG00000119147	C2orf40	Adipose_Visceral_Omentum	Proximal	0.7	8.54e-01
ENSG00000164663	USP49	Whole_Blood	Female	-0.26	8.54e-01
ENSG00000118096	IFT46	Whole_Blood	Colon	-0.52	8.54e-01
ENSG00000256537	SMIM10L1	Colon_Sigmoid	Distal	-0.17	8.54e-01
ENSG00000168481	LGI3	Colon_Transverse	Female	0.16	8.54e-01
ENSG00000183798	EMILIN3	Adipose_Subcutaneous	Colon	-0.19	8.54e-01
ENSG00000116984	MTR	Colon_Sigmoid	Male	0.46	8.54e-01
ENSG00000204632	HLA-G	Whole_Blood	Proximal	-0.87	8.54e-01
ENSG00000232040	ZBED9	Adipose_Subcutaneous	Colon	-0.17	8.54e-01
ENSG00000088726	TMEM40	Adipose_Subcutaneous	Overall	0.43	8.54e-01
ENSG00000171227	TMEM37	Adipose_Subcutaneous	Distal	-0.05	8.54e-01
ENSG00000173110	HSPA6	Whole_Blood	Distal	-0.44	8.54e-01
ENSG00000174177	CTU2	Adipose_Subcutaneous	Colon	-0.06	8.54e-01
ENSG00000142751	GPN2	Whole_Blood	Overall	-0.1	8.54e-01
ENSG00000140527	WDR93	Colon_Sigmoid	Male	-0.27	8.54e-01
ENSG00000102468	HTR2A	Adipose_Visceral_Omentum	Distal	0.07	8.54e-01
ENSG00000188993	LRRC66	Adipose_Subcutaneous	Proximal	-0.22	8.54e-01
ENSG00000174004	NRROS	Adipose_Visceral_Omentum	Proximal	0.3	8.54e-01
ENSG00000125089	SH3TC1	Adipose_Subcutaneous	Overall	-0.28	8.54e-01
ENSG00000147905	ZCCHC7	Adipose_Visceral_Omentum	Overall	0.21	8.54e-01
ENSG00000165802	NSMF	Colon_Sigmoid	Overall	-0.09	8.54e-01
ENSG00000156162	DPY19L4	Cells_EBV-transformed_lymphocytes	Proximal	0.34	8.54e-01
ENSG00000015532	XYLT2	Colon_Transverse	Proximal	-0.19	8.54e-01
ENSG00000271020	RP11-10C24.1	Adipose_Visceral_Omentum	Colon	0.15	8.54e-01
ENSG00000260261	RP11-480A16.1	Colon_Transverse	Rectal	0.42	8.54e-01
ENSG00000075218	GTSE1	Adipose_Subcutaneous	Proximal	-0.16	8.54e-01
ENSG00000183921	SDR42E2	Adipose_Visceral_Omentum	Female	0.11	8.54e-01
ENSG00000124257	NEURL2	Adipose_Visceral_Omentum	Female	-0.64	8.54e-01
ENSG00000135972	MRPS9	Cells_EBV-transformed_lymphocytes	Distal	0.36	8.54e-01
ENSG00000276698	RP11-468E2.10	Adipose_Visceral_Omentum	Distal	0.39	8.54e-01
ENSG00000173083	HPSE	Cells_EBV-transformed_lymphocytes	Overall	0.04	8.54e-01
ENSG00000241935	HOGA1	Adipose_Visceral_Omentum	Female	0.57	8.54e-01
ENSG00000006118	TMEM132A	Colon_Sigmoid	Male	0.13	8.54e-01
ENSG00000107951	MTPAP	Colon_Sigmoid	Overall	-0.37	8.54e-01
ENSG00000146648	EGFR	Colon_Transverse	Proximal	0.24	8.54e-01
ENSG00000119402	FBXW2	Adipose_Visceral_Omentum	Female	-0.41	8.54e-01
ENSG00000204160	ZDHHC18	Whole_Blood	Proximal	0.39	8.54e-01
ENSG00000157764	BRAF	Whole_Blood	Overall	-0.11	8.54e-01
ENSG00000239961	LILRA4	Cells_EBV-transformed_lymphocytes	Colon	-0.47	8.54e-01
ENSG00000086015	MAST2	Colon_Sigmoid	Overall	-0.34	8.54e-01
ENSG00000186642	PDE2A	Adipose_Visceral_Omentum	Male	0.73	8.54e-01
ENSG00000143126	CELSR2	Whole_Blood	Proximal	-0.47	8.54e-01
ENSG00000178585	CTNNBIP1	Adipose_Subcutaneous	Colon	-0.18	8.54e-01
ENSG00000165637	VDAC2	Colon_Sigmoid	Rectal	0.18	8.54e-01
ENSG00000109606	DHX15	Adipose_Subcutaneous	Rectal	-0.18	8.55e-01
ENSG00000135503	ACVR1B	Whole_Blood	Overall	0.59	8.55e-01
ENSG00000130749	ZC3H4	Colon_Sigmoid	Colon	-0.03	8.55e-01
ENSG00000105989	WNT2	Cells_EBV-transformed_lymphocytes	Distal	-0.3	8.55e-01
ENSG00000130733	YIPF2	Whole_Blood	Distal	-0.13	8.55e-01
ENSG00000136153	LMO7	Colon_Sigmoid	Proximal	0.18	8.55e-01
ENSG00000185176	AQP12B	Colon_Transverse	Rectal	0.18	8.55e-01
ENSG00000114745	GORASP1	Adipose_Visceral_Omentum	Proximal	-0.44	8.55e-01
ENSG00000180354	MTURN	Whole_Blood	Female	0	8.55e-01
ENSG00000174371	EXO1	Colon_Sigmoid	Male	-0.08	8.55e-01
ENSG00000137809	ITGA11	Adipose_Visceral_Omentum	Overall	-0.18	8.55e-01
ENSG00000105887	MTPN	Adipose_Visceral_Omentum	Rectal	0.48	8.55e-01
ENSG00000180834	MAP6D1	Adipose_Visceral_Omentum	Overall	0.02	8.55e-01
ENSG00000183307	CECR6	Cells_EBV-transformed_lymphocytes	Distal	-0.13	8.55e-01
ENSG00000145757	SPATA9	Cells_EBV-transformed_lymphocytes	Distal	0.57	8.55e-01
ENSG00000248333	CDK11B	Whole_Blood	Proximal	0.49	8.55e-01
ENSG00000165923	AGBL2	Adipose_Visceral_Omentum	Rectal	0.5	8.55e-01
ENSG00000118432	CNR1	Adipose_Subcutaneous	Female	0.43	8.55e-01
ENSG00000180667	YOD1	Adipose_Visceral_Omentum	Rectal	0.06	8.55e-01
ENSG00000258952	SALRNA1	Adipose_Subcutaneous	Female	-0.18	8.55e-01
ENSG00000116128	BCL9	Cells_EBV-transformed_lymphocytes	Male	0.18	8.55e-01
ENSG00000104835	SARS2	Adipose_Subcutaneous	Proximal	-0.18	8.55e-01
ENSG00000128626	MRPS12	Adipose_Subcutaneous	Proximal	0	8.55e-01
ENSG00000162669	HFM1	Colon_Transverse	Colon	0.18	8.55e-01
ENSG00000134262	AP4B1	Colon_Transverse	Female	0.46	8.55e-01
ENSG00000159556	ISL2	Whole_Blood	Colon	-0.18	8.55e-01
ENSG00000163931	TKT	Adipose_Visceral_Omentum	Overall	-0.26	8.55e-01
ENSG00000232555	AC104088.1	Colon_Transverse	Colon	-0.18	8.55e-01
ENSG00000270035	RP11-338N10.2	Colon_Sigmoid	Male	-0.46	8.55e-01
ENSG00000154839	SKA1	Adipose_Subcutaneous	Overall	0.09	8.55e-01
ENSG00000134207	SYT6	Adipose_Subcutaneous	Proximal	0.18	8.55e-01
ENSG00000102879	CORO1A	Adipose_Visceral_Omentum	Rectal	0.41	8.55e-01
ENSG00000109919	MTCH2	Colon_Sigmoid	Distal	-0.18	8.55e-01
ENSG00000119471	HSDL2	Cells_EBV-transformed_lymphocytes	Rectal	-0.14	8.55e-01
ENSG00000255112	CHMP1B	Colon_Transverse	Distal	0.18	8.55e-01
ENSG00000206535	LNP1	Cells_EBV-transformed_lymphocytes	Colon	-0.18	8.55e-01
ENSG00000160654	CD3G	Colon_Sigmoid	Rectal	0.22	8.55e-01
ENSG00000133773	CCDC59	Colon_Sigmoid	Proximal	-0.31	8.55e-01
ENSG00000171551	ECEL1	Adipose_Visceral_Omentum	Proximal	-0.22	8.55e-01
ENSG00000162728	KCNJ9	Adipose_Subcutaneous	Male	0	8.55e-01
ENSG00000109083	IFT20	Whole_Blood	Male	0.18	8.55e-01
ENSG00000253163	RP11-443C10.1	Adipose_Visceral_Omentum	Distal	-0.43	8.55e-01
ENSG00000223572	CKMT1A	Colon_Transverse	Distal	-0.41	8.55e-01
ENSG00000151715	TMEM45B	Colon_Sigmoid	Female	0.19	8.55e-01
ENSG00000163312	HELQ	Adipose_Visceral_Omentum	Male	0.04	8.55e-01
ENSG00000148680	HTR7	Adipose_Subcutaneous	Male	-0.18	8.55e-01
ENSG00000236499	LINC00896	Colon_Sigmoid	Proximal	-0.54	8.55e-01
ENSG00000105245	NUMBL	Adipose_Visceral_Omentum	Male	0.25	8.55e-01
ENSG00000150433	TMEM218	Adipose_Visceral_Omentum	Distal	-0.1	8.55e-01
ENSG00000258647	LINC00930	Colon_Transverse	Male	0.43	8.55e-01
ENSG00000090376	IRAK3	Colon_Transverse	Distal	-0.33	8.55e-01
ENSG00000272763	RP11-357H14.17	Adipose_Visceral_Omentum	Female	0.42	8.55e-01
ENSG00000161204	ABCF3	Cells_EBV-transformed_lymphocytes	Female	0.13	8.55e-01
ENSG00000221949	LINC01465	Cells_EBV-transformed_lymphocytes	Male	0.7	8.55e-01
ENSG00000108691	CCL2	Colon_Transverse	Colon	0.18	8.55e-01
ENSG00000128731	HERC2	Whole_Blood	Female	-0.18	8.55e-01
ENSG00000100714	MTHFD1	Cells_EBV-transformed_lymphocytes	Proximal	0.14	8.55e-01
ENSG00000067082	KLF6	Colon_Sigmoid	Colon	-0.08	8.55e-01
ENSG00000042317	SPATA7	Adipose_Visceral_Omentum	Rectal	0.37	8.55e-01
ENSG00000279668	CTC-304I17.6	Colon_Transverse	Overall	0.18	8.55e-01
ENSG00000164151	ICE1	Cells_EBV-transformed_lymphocytes	Female	-0.01	8.55e-01
ENSG00000197647	ZNF433	Adipose_Visceral_Omentum	Rectal	0.24	8.55e-01
ENSG00000101162	TUBB1	Whole_Blood	Male	0.28	8.55e-01
ENSG00000083290	ULK2	Cells_EBV-transformed_lymphocytes	Overall	-0.07	8.55e-01
ENSG00000212916	MAP10	Colon_Sigmoid	Male	0.47	8.55e-01
ENSG00000144677	CTDSPL	Colon_Sigmoid	Rectal	-0.52	8.55e-01
ENSG00000170677	SOCS6	Adipose_Subcutaneous	Distal	-0.43	8.55e-01
ENSG00000187678	SPRY4	Adipose_Visceral_Omentum	Colon	0.03	8.55e-01
ENSG00000074266	EED	Cells_EBV-transformed_lymphocytes	Female	0.43	8.55e-01
ENSG00000225614	ZNF469	Whole_Blood	Distal	-0.18	8.55e-01
ENSG00000183508	FAM46C	Colon_Sigmoid	Male	-0.27	8.55e-01
ENSG00000171453	POLR1C	Adipose_Visceral_Omentum	Distal	-0.18	8.55e-01
ENSG00000115207	GTF3C2	Adipose_Subcutaneous	Female	0.06	8.55e-01
ENSG00000101400	SNTA1	Adipose_Subcutaneous	Proximal	0.46	8.55e-01
ENSG00000138496	PARP9	Cells_EBV-transformed_lymphocytes	Distal	0.26	8.55e-01
ENSG00000167984	NLRC3	Cells_EBV-transformed_lymphocytes	Female	-0.01	8.55e-01
ENSG00000165929	TC2N	Adipose_Subcutaneous	Colon	0.44	8.55e-01
ENSG00000034152	MAP2K3	Whole_Blood	Male	0.14	8.55e-01
ENSG00000167635	ZNF146	Colon_Sigmoid	Colon	0.31	8.55e-01
ENSG00000181666	HKR1	Cells_EBV-transformed_lymphocytes	Male	-0.05	8.55e-01
ENSG00000174946	GPR171	Adipose_Visceral_Omentum	Overall	0.18	8.55e-01
ENSG00000163872	YEATS2	Whole_Blood	Distal	0.18	8.55e-01
ENSG00000088682	COQ9	Colon_Transverse	Proximal	0.31	8.55e-01
ENSG00000107185	RGP1	Colon_Sigmoid	Distal	0.39	8.55e-01
ENSG00000172167	MTBP	Colon_Transverse	Proximal	-0.51	8.55e-01
ENSG00000101049	SGK2	Adipose_Visceral_Omentum	Female	-0.56	8.55e-01
ENSG00000166780	C16orf45	Adipose_Subcutaneous	Male	0.5	8.55e-01
ENSG00000167333	TRIM68	Whole_Blood	Female	0.52	8.55e-01
ENSG00000173578	XCR1	Colon_Sigmoid	Rectal	0.68	8.55e-01
ENSG00000100365	NCF4	Colon_Transverse	Male	-0.24	8.55e-01
ENSG00000182180	MRPS16	Adipose_Subcutaneous	Male	0.12	8.55e-01
ENSG00000198752	CDC42BPB	Cells_EBV-transformed_lymphocytes	Rectal	-0.09	8.55e-01
ENSG00000183617	MRPL54	Adipose_Subcutaneous	Rectal	0.18	8.55e-01
ENSG00000154274	C4orf19	Colon_Sigmoid	Distal	-0.05	8.55e-01
ENSG00000075702	WDR62	Adipose_Visceral_Omentum	Male	0.2	8.55e-01
ENSG00000266821	RP11-6N17.2	Adipose_Subcutaneous	Colon	-0.07	8.55e-01
ENSG00000151657	KIN	Adipose_Subcutaneous	Rectal	0.32	8.55e-01
ENSG00000272374	RP3-329A5.8	Adipose_Subcutaneous	Female	0.18	8.56e-01
ENSG00000241553	ARPC4	Adipose_Subcutaneous	Rectal	0.06	8.56e-01
ENSG00000081665	ZNF506	Cells_EBV-transformed_lymphocytes	Male	-0.29	8.56e-01
ENSG00000139946	PELI2	Colon_Sigmoid	Overall	0.05	8.56e-01
ENSG00000155666	KDM8	Colon_Sigmoid	Rectal	0.58	8.56e-01
ENSG00000272156	RP11-477N3.1	Cells_EBV-transformed_lymphocytes	Distal	-0.22	8.56e-01
ENSG00000113319	RASGRF2	Adipose_Subcutaneous	Overall	-0.19	8.56e-01
ENSG00000178789	CD300LB	Cells_EBV-transformed_lymphocytes	Colon	0.4	8.56e-01
ENSG00000186265	BTLA	Adipose_Visceral_Omentum	Colon	-0.18	8.56e-01
ENSG00000042832	TG	Whole_Blood	Male	-0.49	8.56e-01
ENSG00000276023	DUSP14	Adipose_Subcutaneous	Male	-0.47	8.56e-01
ENSG00000267939	CTD-2325M2.1	Cells_EBV-transformed_lymphocytes	Overall	0.3	8.56e-01
ENSG00000272905	RP11-265E18.1	Colon_Transverse	Female	0.45	8.56e-01
ENSG00000143126	CELSR2	Cells_EBV-transformed_lymphocytes	Colon	-0.38	8.56e-01
ENSG00000138795	LEF1	Colon_Sigmoid	Proximal	0.46	8.56e-01
ENSG00000118898	PPL	Adipose_Subcutaneous	Colon	-0.18	8.56e-01
ENSG00000269998	LINC01930	Colon_Sigmoid	Colon	0.18	8.56e-01
ENSG00000259840	LA16c-380A1.1	Adipose_Subcutaneous	Overall	-0.18	8.56e-01
ENSG00000170748	RBMXL2	Cells_EBV-transformed_lymphocytes	Rectal	0.18	8.56e-01
ENSG00000124789	NUP153	Cells_EBV-transformed_lymphocytes	Overall	-0.36	8.56e-01
ENSG00000162493	PDPN	Cells_EBV-transformed_lymphocytes	Rectal	-0.19	8.56e-01
ENSG00000178381	ZFAND2A	Colon_Transverse	Proximal	-0.49	8.56e-01
ENSG00000187790	FANCM	Adipose_Subcutaneous	Male	0.18	8.56e-01
ENSG00000163629	PTPN13	Colon_Transverse	Distal	0.76	8.56e-01
ENSG00000180279	LINC01869	Cells_EBV-transformed_lymphocytes	Colon	-0.63	8.56e-01
ENSG00000147573	TRIM55	Adipose_Visceral_Omentum	Distal	-0.06	8.56e-01
ENSG00000224420	ADM5	Colon_Sigmoid	Rectal	0.18	8.56e-01
ENSG00000155592	ZKSCAN2	Whole_Blood	Overall	-0.08	8.56e-01
ENSG00000250548	RP11-47I22.2	Adipose_Subcutaneous	Female	-0.35	8.56e-01
ENSG00000146457	WTAP	Whole_Blood	Distal	0.35	8.56e-01
ENSG00000161791	FMNL3	Colon_Sigmoid	Overall	-0.41	8.56e-01
ENSG00000068615	REEP1	Adipose_Subcutaneous	Rectal	0.3	8.56e-01
ENSG00000132388	UBE2G1	Cells_EBV-transformed_lymphocytes	Overall	0.09	8.56e-01
ENSG00000260032	NORAD	Adipose_Subcutaneous	Male	-0.18	8.56e-01
ENSG00000241220	RP11-292E2.1	Adipose_Subcutaneous	Overall	0.18	8.56e-01
ENSG00000186866	POFUT2	Colon_Transverse	Overall	-0.21	8.56e-01
ENSG00000133055	MYBPH	Cells_EBV-transformed_lymphocytes	Rectal	-0.43	8.56e-01
ENSG00000152207	CYSLTR2	Cells_EBV-transformed_lymphocytes	Female	0.11	8.56e-01
ENSG00000163395	IGFN1	Adipose_Visceral_Omentum	Female	0.03	8.56e-01
ENSG00000148331	ASB6	Whole_Blood	Proximal	-0.5	8.56e-01
ENSG00000154118	JPH3	Adipose_Visceral_Omentum	Colon	0.18	8.56e-01
ENSG00000175535	PNLIP	Cells_EBV-transformed_lymphocytes	Distal	0.18	8.56e-01
ENSG00000261722	RP11-679B19.2	Colon_Sigmoid	Distal	-0.18	8.56e-01
ENSG00000197170	PSMD12	Adipose_Subcutaneous	Proximal	-0.18	8.56e-01
ENSG00000108559	NUP88	Adipose_Subcutaneous	Colon	0.49	8.56e-01
ENSG00000100092	SH3BP1	Cells_EBV-transformed_lymphocytes	Rectal	0.51	8.56e-01
ENSG00000260257	RP5-1085F17.3	Cells_EBV-transformed_lymphocytes	Female	0.01	8.56e-01
ENSG00000165868	HSPA12A	Adipose_Visceral_Omentum	Proximal	-0.46	8.56e-01
ENSG00000175318	GRAMD2	Adipose_Visceral_Omentum	Colon	0.18	8.56e-01
ENSG00000065135	GNAI3	Adipose_Subcutaneous	Female	0.42	8.56e-01
ENSG00000166033	HTRA1	Cells_EBV-transformed_lymphocytes	Male	0.49	8.56e-01
ENSG00000133059	DSTYK	Cells_EBV-transformed_lymphocytes	Distal	-0.04	8.56e-01
ENSG00000125414	MYH2	Adipose_Visceral_Omentum	Rectal	0.04	8.56e-01
ENSG00000133110	POSTN	Colon_Sigmoid	Proximal	-0.43	8.56e-01
ENSG00000184731	FAM110C	Colon_Sigmoid	Overall	-0.18	8.56e-01
ENSG00000075539	FRYL	Colon_Sigmoid	Rectal	-0.17	8.56e-01
ENSG00000081386	ZNF510	Adipose_Subcutaneous	Female	-0.13	8.56e-01
ENSG00000237190	CDKN2AIPNL	Colon_Sigmoid	Overall	-0.18	8.56e-01
ENSG00000189043	NDUFA4	Cells_EBV-transformed_lymphocytes	Colon	0.23	8.56e-01
ENSG00000156689	GLYATL2	Adipose_Visceral_Omentum	Overall	-0.33	8.56e-01
ENSG00000143315	PIGM	Colon_Transverse	Proximal	-0.15	8.56e-01
ENSG00000269916	RP11-193M21.1	Colon_Sigmoid	Colon	-0.18	8.56e-01
ENSG00000187144	SPATA21	Adipose_Subcutaneous	Rectal	-0.18	8.56e-01
ENSG00000100364	KIAA0930	Colon_Transverse	Overall	-0.74	8.56e-01
ENSG00000186354	C9orf47	Adipose_Subcutaneous	Distal	-0.32	8.56e-01
ENSG00000243660	ZNF487	Whole_Blood	Female	-0.61	8.56e-01
ENSG00000159873	CCDC117	Adipose_Subcutaneous	Male	-0.22	8.56e-01
ENSG00000100097	LGALS1	Adipose_Visceral_Omentum	Distal	-0.07	8.56e-01
ENSG00000178338	ZNF354B	Adipose_Subcutaneous	Distal	0.23	8.56e-01
ENSG00000141642	ELAC1	Adipose_Visceral_Omentum	Distal	-0.38	8.56e-01
ENSG00000250506	CDK3	Whole_Blood	Proximal	-0.18	8.56e-01
ENSG00000278376	RP11-158I9.8	Cells_EBV-transformed_lymphocytes	Colon	-0.22	8.56e-01
ENSG00000100503	NIN	Whole_Blood	Male	0.44	8.56e-01
ENSG00000122085	MTERF4	Cells_EBV-transformed_lymphocytes	Rectal	-0.15	8.56e-01
ENSG00000144369	FAM171B	Colon_Transverse	Male	0.37	8.56e-01
ENSG00000115421	PAPOLG	Adipose_Visceral_Omentum	Rectal	0.07	8.56e-01
ENSG00000159450	TCHH	Adipose_Subcutaneous	Distal	0.33	8.56e-01
ENSG00000170468	RIOX1	Adipose_Subcutaneous	Male	-0.04	8.56e-01
ENSG00000138685	FGF2	Adipose_Subcutaneous	Male	-0.16	8.56e-01
ENSG00000281641	SAMD12-AS1	Colon_Transverse	Rectal	0.18	8.56e-01
ENSG00000197245	FAM110D	Colon_Sigmoid	Overall	-0.17	8.56e-01
ENSG00000224790	AP000704.5	Colon_Transverse	Rectal	0.4	8.56e-01
ENSG00000131495	NDUFA2	Adipose_Subcutaneous	Colon	-0.18	8.56e-01
ENSG00000122483	CCDC18	Colon_Transverse	Female	-0.7	8.56e-01
ENSG00000174500	GCSAM	Adipose_Subcutaneous	Rectal	0.39	8.56e-01
ENSG00000273454	RP11-797D24.3	Adipose_Subcutaneous	Male	0.18	8.56e-01
ENSG00000224957	LINC01266	Colon_Transverse	Male	-0.46	8.56e-01
ENSG00000070731	ST6GALNAC2	Colon_Sigmoid	Male	0.33	8.56e-01
ENSG00000143185	XCL2	Whole_Blood	Colon	0.18	8.56e-01
ENSG00000170522	ELOVL6	Whole_Blood	Female	0.18	8.56e-01
ENSG00000171453	POLR1C	Adipose_Visceral_Omentum	Proximal	-0.18	8.56e-01
ENSG00000130522	JUND	Colon_Sigmoid	Overall	0.25	8.56e-01
ENSG00000114796	KLHL24	Colon_Transverse	Rectal	0.18	8.56e-01
ENSG00000031081	ARHGAP31	Whole_Blood	Colon	-0.25	8.56e-01
ENSG00000167302	TEPSIN	Cells_EBV-transformed_lymphocytes	Rectal	-0.36	8.56e-01
ENSG00000205643	CDPF1	Whole_Blood	Overall	0.62	8.56e-01
ENSG00000224429	LINC00539	Adipose_Visceral_Omentum	Overall	-0.27	8.56e-01
ENSG00000197343	ZNF655	Colon_Sigmoid	Distal	0.53	8.56e-01
ENSG00000113262	GRM6	Colon_Sigmoid	Male	-0.44	8.56e-01
ENSG00000267939	CTD-2325M2.1	Adipose_Subcutaneous	Male	0.53	8.56e-01
ENSG00000234810	RP11-90C4.1	Adipose_Subcutaneous	Overall	-0.18	8.56e-01
ENSG00000170385	SLC30A1	Adipose_Visceral_Omentum	Rectal	0.18	8.56e-01
ENSG00000176435	CLEC14A	Adipose_Subcutaneous	Rectal	-0.35	8.57e-01
ENSG00000266412	NCOA4	Whole_Blood	Distal	-0.15	8.57e-01
ENSG00000084110	HAL	Colon_Sigmoid	Proximal	0.1	8.57e-01
ENSG00000166669	ATF7IP2	Colon_Transverse	Male	-0.22	8.57e-01
ENSG00000196329	GIMAP5	Adipose_Visceral_Omentum	Rectal	-0.49	8.57e-01
ENSG00000188687	SLC4A5	Adipose_Subcutaneous	Proximal	0.44	8.57e-01
ENSG00000187866	FAM122A	Colon_Transverse	Distal	0.44	8.57e-01
ENSG00000168137	SETD5	Adipose_Subcutaneous	Female	0.39	8.57e-01
ENSG00000274029	RP11-340F14.6	Adipose_Visceral_Omentum	Colon	0.39	8.57e-01
ENSG00000133019	CHRM3	Colon_Sigmoid	Male	0.44	8.57e-01
ENSG00000196456	ZNF775	Adipose_Visceral_Omentum	Rectal	0.2	8.57e-01
ENSG00000170426	SDR9C7	Colon_Sigmoid	Overall	0.61	8.57e-01
ENSG00000186866	POFUT2	Colon_Transverse	Rectal	-0.18	8.57e-01
ENSG00000160321	ZNF208	Colon_Transverse	Rectal	0.09	8.57e-01
ENSG00000171819	ANGPTL7	Colon_Transverse	Overall	-0.1	8.57e-01
ENSG00000102468	HTR2A	Adipose_Subcutaneous	Colon	0.49	8.57e-01
ENSG00000171695	LKAAEAR1	Whole_Blood	Proximal	-0.18	8.57e-01
ENSG00000179094	PER1	Adipose_Subcutaneous	Rectal	0.18	8.57e-01
ENSG00000258604	AL161668.5	Adipose_Visceral_Omentum	Colon	0.07	8.57e-01
ENSG00000267603	LINC01028	Adipose_Subcutaneous	Proximal	0.26	8.57e-01
ENSG00000120833	SOCS2	Adipose_Visceral_Omentum	Distal	-0.42	8.57e-01
ENSG00000258474	RP11-187E13.1	Colon_Transverse	Female	-0.18	8.57e-01
ENSG00000205808	PLPP6	Colon_Transverse	Rectal	0.34	8.57e-01
ENSG00000253476	RP11-395I14.2	Adipose_Subcutaneous	Female	-0.06	8.57e-01
ENSG00000143198	MGST3	Colon_Transverse	Rectal	-0.25	8.57e-01
ENSG00000128604	IRF5	Adipose_Visceral_Omentum	Proximal	-0.18	8.57e-01
ENSG00000067798	NAV3	Colon_Transverse	Female	0.18	8.57e-01
ENSG00000128881	TTBK2	Adipose_Subcutaneous	Male	-0.18	8.57e-01
ENSG00000221970	OR2A1	Adipose_Visceral_Omentum	Proximal	0.18	8.57e-01
ENSG00000102786	INTS6	Adipose_Subcutaneous	Female	-0.42	8.57e-01
ENSG00000169220	RGS14	Colon_Transverse	Male	0.16	8.57e-01
ENSG00000114654	EFCC1	Colon_Sigmoid	Proximal	0.17	8.57e-01
ENSG00000157152	SYN2	Colon_Sigmoid	Colon	0.43	8.57e-01
ENSG00000139508	SLC46A3	Cells_EBV-transformed_lymphocytes	Proximal	0.18	8.57e-01
ENSG00000151575	TEX9	Colon_Sigmoid	Male	0.31	8.57e-01
ENSG00000081791	KIAA0141	Adipose_Visceral_Omentum	Rectal	-0.15	8.57e-01
ENSG00000175198	PCCA	Colon_Transverse	Overall	-0.14	8.57e-01
ENSG00000133835	HSD17B4	Adipose_Visceral_Omentum	Female	0.45	8.57e-01
ENSG00000260653	RP11-114G11.5	Adipose_Subcutaneous	Distal	-0.18	8.57e-01
ENSG00000092850	TEKT2	Cells_EBV-transformed_lymphocytes	Colon	0.1	8.57e-01
ENSG00000196932	TMEM26	Adipose_Subcutaneous	Colon	-0.22	8.57e-01
ENSG00000258955	LINC00519	Adipose_Subcutaneous	Colon	-0.18	8.57e-01
ENSG00000125898	FAM110A	Whole_Blood	Female	0.54	8.57e-01
ENSG00000103932	RPAP1	Cells_EBV-transformed_lymphocytes	Distal	-0.53	8.57e-01
ENSG00000186517	ARHGAP30	Adipose_Visceral_Omentum	Overall	-0.18	8.57e-01
ENSG00000134294	SLC38A2	Adipose_Visceral_Omentum	Rectal	0.18	8.57e-01
ENSG00000249709	ZNF564	Colon_Sigmoid	Distal	0.3	8.57e-01
ENSG00000010017	RANBP9	Adipose_Subcutaneous	Proximal	0.27	8.57e-01
ENSG00000146216	TTBK1	Cells_EBV-transformed_lymphocytes	Male	0.02	8.57e-01
ENSG00000259031	CTD-2062F14.3	Whole_Blood	Female	-0.77	8.57e-01
ENSG00000113739	STC2	Cells_EBV-transformed_lymphocytes	Overall	0.14	8.57e-01
ENSG00000187735	TCEA1	Adipose_Subcutaneous	Distal	-0.21	8.57e-01
ENSG00000100441	KHNYN	Adipose_Visceral_Omentum	Rectal	0.37	8.57e-01
ENSG00000164941	INTS8	Colon_Transverse	Proximal	-0.73	8.57e-01
ENSG00000133678	TMEM254	Cells_EBV-transformed_lymphocytes	Male	0.38	8.57e-01
ENSG00000235021	RP11-439E19.7	Colon_Sigmoid	Colon	-0.18	8.57e-01
ENSG00000133104	SPG20	Cells_EBV-transformed_lymphocytes	Male	0.08	8.57e-01
ENSG00000167720	SRR	Adipose_Subcutaneous	Colon	-0.18	8.57e-01
ENSG00000225362	CT62	Colon_Transverse	Distal	-0.18	8.57e-01
ENSG00000136235	GPNMB	Whole_Blood	Female	-0.33	8.57e-01
ENSG00000185070	FLRT2	Colon_Transverse	Proximal	0.47	8.57e-01
ENSG00000242791	RP11-651P23.5	Colon_Sigmoid	Overall	-0.18	8.57e-01
ENSG00000171443	ZNF524	Colon_Sigmoid	Female	-0.41	8.57e-01
ENSG00000273033	LINC02035	Adipose_Visceral_Omentum	Female	-0.66	8.57e-01
ENSG00000233214	AC002511.2	Colon_Sigmoid	Overall	0.08	8.57e-01
ENSG00000172348	RCAN2	Adipose_Subcutaneous	Rectal	-0.14	8.57e-01
ENSG00000248714	RP11-1079K10.3	Cells_EBV-transformed_lymphocytes	Proximal	-0.24	8.57e-01
ENSG00000110079	MS4A4A	Whole_Blood	Colon	0.32	8.57e-01
ENSG00000165948	IFI27L1	Adipose_Subcutaneous	Proximal	-0.09	8.57e-01
ENSG00000105193	RPS16	Colon_Sigmoid	Male	-0.18	8.57e-01
ENSG00000117226	GBP3	Cells_EBV-transformed_lymphocytes	Proximal	0.18	8.57e-01
ENSG00000166340	TPP1	Cells_EBV-transformed_lymphocytes	Rectal	-0.18	8.57e-01
ENSG00000184164	CRELD2	Adipose_Subcutaneous	Rectal	-0.18	8.57e-01
ENSG00000204219	TCEA3	Whole_Blood	Male	0.15	8.57e-01
ENSG00000149792	MRPL49	Adipose_Subcutaneous	Distal	-0.24	8.57e-01
ENSG00000152457	DCLRE1C	Colon_Sigmoid	Overall	0.79	8.57e-01
ENSG00000134369	NAV1	Cells_EBV-transformed_lymphocytes	Female	-0.05	8.57e-01
ENSG00000111642	CHD4	Adipose_Visceral_Omentum	Male	0.04	8.57e-01
ENSG00000010810	FYN	Adipose_Subcutaneous	Male	0	8.57e-01
ENSG00000124225	PMEPA1	Adipose_Visceral_Omentum	Female	0.18	8.57e-01
ENSG00000159335	PTMS	Colon_Sigmoid	Female	-0.18	8.57e-01
ENSG00000064012	CASP8	Adipose_Subcutaneous	Male	-0.27	8.57e-01
ENSG00000063046	EIF4B	Adipose_Subcutaneous	Rectal	-0.33	8.57e-01
ENSG00000206150	RNASE13	Colon_Transverse	Female	0.18	8.57e-01
ENSG00000112742	TTK	Adipose_Visceral_Omentum	Distal	0.33	8.57e-01
ENSG00000127989	MTERF1	Adipose_Visceral_Omentum	Proximal	0.18	8.57e-01
ENSG00000100883	SRP54	Adipose_Visceral_Omentum	Female	-0.26	8.57e-01
ENSG00000145506	NKD2	Adipose_Subcutaneous	Colon	-0.18	8.57e-01
ENSG00000100353	EIF3D	Cells_EBV-transformed_lymphocytes	Male	0.29	8.57e-01
ENSG00000196502	SULT1A1	Adipose_Subcutaneous	Overall	-0.03	8.57e-01
ENSG00000248712	CCDC153	Adipose_Visceral_Omentum	Proximal	0.41	8.57e-01
ENSG00000149300	C11orf52	Colon_Sigmoid	Proximal	-0.45	8.57e-01
ENSG00000006740	ARHGAP44	Cells_EBV-transformed_lymphocytes	Male	0.26	8.57e-01
ENSG00000215014	RP5-832C2.5	Whole_Blood	Proximal	0.2	8.57e-01
ENSG00000089091	DZANK1	Colon_Sigmoid	Rectal	-0.47	8.57e-01
ENSG00000072210	ALDH3A2	Whole_Blood	Proximal	0.62	8.57e-01
ENSG00000239672	NME1	Colon_Transverse	Colon	-0.18	8.57e-01
ENSG00000166913	YWHAB	Adipose_Subcutaneous	Female	0.54	8.57e-01
ENSG00000160593	JAML	Cells_EBV-transformed_lymphocytes	Male	0.28	8.57e-01
ENSG00000267194	RP1-193H18.2	Colon_Sigmoid	Colon	-0.14	8.57e-01
ENSG00000148218	ALAD	Colon_Transverse	Overall	0.46	8.57e-01
ENSG00000272024	RP11-546K22.3	Colon_Sigmoid	Proximal	-0.55	8.57e-01
ENSG00000107560	RAB11FIP2	Colon_Transverse	Colon	-0.53	8.57e-01
ENSG00000168802	CHTF8	Adipose_Subcutaneous	Rectal	-0.18	8.57e-01
ENSG00000175756	AURKAIP1	Cells_EBV-transformed_lymphocytes	Proximal	-0.11	8.57e-01
ENSG00000229637	PRAC2	Colon_Transverse	Distal	-0.16	8.57e-01
ENSG00000232411	AC009495.3	Colon_Transverse	Overall	0.16	8.57e-01
ENSG00000157653	C9orf43	Colon_Sigmoid	Proximal	0.5	8.57e-01
ENSG00000196591	HDAC2	Cells_EBV-transformed_lymphocytes	Female	-0.18	8.57e-01
ENSG00000233821	ENOX1-AS1	Colon_Sigmoid	Rectal	-0.18	8.57e-01
ENSG00000238083	LRRC37A2	Adipose_Subcutaneous	Female	-0.18	8.57e-01
ENSG00000140386	SCAPER	Colon_Transverse	Proximal	0.48	8.57e-01
ENSG00000160951	PTGER1	Colon_Sigmoid	Male	0.42	8.57e-01
ENSG00000175193	PARL	Adipose_Subcutaneous	Rectal	-0.02	8.57e-01
ENSG00000163393	SLC22A15	Adipose_Visceral_Omentum	Female	0.53	8.57e-01
ENSG00000134152	KATNBL1	Whole_Blood	Colon	0.03	8.57e-01
ENSG00000160392	C19orf47	Colon_Transverse	Colon	-0.62	8.57e-01
ENSG00000152137	HSPB8	Colon_Transverse	Distal	0.21	8.57e-01
ENSG00000160345	C9orf116	Colon_Transverse	Rectal	0.01	8.57e-01
ENSG00000148803	FUOM	Whole_Blood	Overall	-0.34	8.57e-01
ENSG00000139910	NOVA1	Colon_Sigmoid	Overall	0.72	8.57e-01
ENSG00000172771	EFCAB12	Adipose_Subcutaneous	Overall	-0.47	8.57e-01
ENSG00000149273	RPS3	Colon_Sigmoid	Female	0.18	8.58e-01
ENSG00000132693	CRP	Colon_Transverse	Proximal	-0.27	8.58e-01
ENSG00000157322	CLEC18A	Whole_Blood	Distal	0.41	8.58e-01
ENSG00000101333	PLCB4	Adipose_Subcutaneous	Male	-0.51	8.58e-01
ENSG00000171700	RGS19	Adipose_Subcutaneous	Rectal	-0.18	8.58e-01
ENSG00000173480	ZNF417	Colon_Transverse	Distal	-0.07	8.58e-01
ENSG00000104611	SH2D4A	Adipose_Visceral_Omentum	Distal	-0.17	8.58e-01
ENSG00000165821	SALL2	Cells_EBV-transformed_lymphocytes	Proximal	0.36	8.58e-01
ENSG00000086848	ALG9	Colon_Sigmoid	Male	-0.18	8.58e-01
ENSG00000181284	TMEM102	Whole_Blood	Male	-0.15	8.58e-01
ENSG00000168497	SDPR	Colon_Transverse	Colon	-0.49	8.58e-01
ENSG00000077312	SNRPA	Cells_EBV-transformed_lymphocytes	Distal	-0.67	8.58e-01
ENSG00000155542	SETD9	Cells_EBV-transformed_lymphocytes	Female	0.18	8.58e-01
ENSG00000161328	LRRC56	Cells_EBV-transformed_lymphocytes	Male	0.56	8.58e-01
ENSG00000138669	PRKG2	Adipose_Subcutaneous	Female	-0.26	8.58e-01
ENSG00000229740	U91324.1	Adipose_Subcutaneous	Female	0.18	8.58e-01
ENSG00000217930	PAM16	Whole_Blood	Female	-0.43	8.58e-01
ENSG00000278259	MYO19	Cells_EBV-transformed_lymphocytes	Colon	0.23	8.58e-01
ENSG00000139908	TSSK4	Colon_Transverse	Proximal	-0.54	8.58e-01
ENSG00000122417	ODF2L	Colon_Transverse	Rectal	-0.37	8.58e-01
ENSG00000127564	PKMYT1	Colon_Sigmoid	Rectal	-0.2	8.58e-01
ENSG00000135537	LACE1	Cells_EBV-transformed_lymphocytes	Colon	0.18	8.58e-01
ENSG00000226041	AC010745.1	Colon_Transverse	Overall	0.18	8.58e-01
ENSG00000109321	AREG	Adipose_Visceral_Omentum	Rectal	-0.34	8.58e-01
ENSG00000144554	FANCD2	Adipose_Visceral_Omentum	Overall	0.04	8.58e-01
ENSG00000006071	ABCC8	Colon_Sigmoid	Distal	-0.18	8.58e-01
ENSG00000157326	DHRS4	Adipose_Visceral_Omentum	Colon	0.56	8.58e-01
ENSG00000229051	LINC01788	Colon_Sigmoid	Rectal	0.18	8.58e-01
ENSG00000168785	TSPAN5	Adipose_Visceral_Omentum	Proximal	-0.13	8.58e-01
ENSG00000198522	GPN1	Adipose_Subcutaneous	Distal	-0.15	8.58e-01
ENSG00000196704	AMZ2	Colon_Sigmoid	Rectal	-0.45	8.58e-01
ENSG00000153060	TEKT5	Colon_Transverse	Overall	0.46	8.58e-01
ENSG00000165512	ZNF22	Colon_Transverse	Rectal	0.53	8.58e-01
ENSG00000129455	KLK8	Adipose_Visceral_Omentum	Female	0.29	8.58e-01
ENSG00000156256	USP16	Colon_Sigmoid	Overall	0.07	8.58e-01
ENSG00000254233	RP11-242J7.1	Cells_EBV-transformed_lymphocytes	Distal	0.18	8.58e-01
ENSG00000181773	GPR3	Adipose_Subcutaneous	Rectal	0.18	8.58e-01
ENSG00000119396	RAB14	Adipose_Visceral_Omentum	Female	-0.46	8.58e-01
ENSG00000140955	ADAD2	Cells_EBV-transformed_lymphocytes	Overall	0.32	8.58e-01
ENSG00000072210	ALDH3A2	Colon_Transverse	Colon	0.46	8.58e-01
ENSG00000215009	ACSM4	Adipose_Subcutaneous	Colon	-0.44	8.58e-01
ENSG00000175544	CABP4	Colon_Sigmoid	Female	-0.18	8.58e-01
ENSG00000129250	KIF1C	Cells_EBV-transformed_lymphocytes	Rectal	0.1	8.58e-01
ENSG00000038274	MAT2B	Colon_Sigmoid	Female	0.3	8.58e-01
ENSG00000166823	MESP1	Whole_Blood	Male	-0.39	8.58e-01
ENSG00000169813	HNRNPF	Adipose_Subcutaneous	Rectal	0.1	8.58e-01
ENSG00000170369	CST2	Adipose_Visceral_Omentum	Female	-0.18	8.58e-01
ENSG00000176153	GPX2	Colon_Sigmoid	Colon	0.33	8.58e-01
ENSG00000101096	NFATC2	Adipose_Subcutaneous	Proximal	0.18	8.58e-01
ENSG00000257060	RP11-266O8.1	Colon_Sigmoid	Proximal	0.18	8.58e-01
ENSG00000161692	DBF4B	Whole_Blood	Proximal	0.37	8.58e-01
ENSG00000115561	CHMP3	Cells_EBV-transformed_lymphocytes	Colon	0.18	8.58e-01
ENSG00000158019	BRE	Adipose_Subcutaneous	Rectal	-0.36	8.58e-01
ENSG00000034239	EFCAB1	Colon_Sigmoid	Proximal	0.18	8.58e-01
ENSG00000145337	PYURF	Colon_Sigmoid	Overall	0.06	8.58e-01
ENSG00000105982	RNF32	Cells_EBV-transformed_lymphocytes	Overall	-0.13	8.58e-01
ENSG00000076258	FMO4	Whole_Blood	Colon	-0.12	8.58e-01
ENSG00000249693	THEGL	Colon_Transverse	Distal	-0.18	8.58e-01
ENSG00000083454	P2RX5	Colon_Transverse	Proximal	0.5	8.58e-01
ENSG00000145029	NICN1	Colon_Sigmoid	Proximal	-0.47	8.58e-01
ENSG00000166147	FBN1	Whole_Blood	Proximal	-0.01	8.58e-01
ENSG00000177508	IRX3	Adipose_Subcutaneous	Overall	0.01	8.58e-01
ENSG00000282692	CTD-3212A4.2	Adipose_Subcutaneous	Female	-0.18	8.58e-01
ENSG00000130005	GAMT	Colon_Sigmoid	Proximal	-0.18	8.58e-01
ENSG00000126882	FAM78A	Cells_EBV-transformed_lymphocytes	Rectal	0.18	8.58e-01
ENSG00000256810	RP11-76C10.2	Cells_EBV-transformed_lymphocytes	Rectal	-0.18	8.58e-01
ENSG00000133101	CCNA1	Whole_Blood	Distal	-0.5	8.58e-01
ENSG00000051009	FAM160A2	Adipose_Subcutaneous	Female	-0.21	8.58e-01
ENSG00000141485	SLC13A5	Adipose_Subcutaneous	Rectal	-0.18	8.58e-01
ENSG00000144647	POMGNT2	Colon_Transverse	Overall	0.52	8.58e-01
ENSG00000170323	FABP4	Colon_Sigmoid	Colon	0.3	8.58e-01
ENSG00000186998	EMID1	Cells_EBV-transformed_lymphocytes	Proximal	-0.35	8.58e-01
ENSG00000087266	SH3BP2	Colon_Transverse	Proximal	0.21	8.58e-01
ENSG00000091136	LAMB1	Adipose_Visceral_Omentum	Proximal	-0.5	8.58e-01
ENSG00000154781	CCDC174	Adipose_Visceral_Omentum	Female	0.26	8.58e-01
ENSG00000132436	FIGNL1	Adipose_Subcutaneous	Female	0.18	8.58e-01
ENSG00000069122	ADGRF5	Adipose_Subcutaneous	Colon	0.14	8.58e-01
ENSG00000141968	VAV1	Whole_Blood	Overall	0.18	8.58e-01
ENSG00000138829	FBN2	Whole_Blood	Distal	0.65	8.58e-01
ENSG00000167755	KLK6	Colon_Sigmoid	Proximal	-0.44	8.58e-01
ENSG00000157184	CPT2	Colon_Sigmoid	Rectal	-0.27	8.58e-01
ENSG00000143552	NUP210L	Adipose_Subcutaneous	Distal	0.18	8.58e-01
ENSG00000115526	CHST10	Adipose_Visceral_Omentum	Rectal	-0.07	8.58e-01
ENSG00000179299	NSUN7	Colon_Sigmoid	Distal	-0.51	8.58e-01
ENSG00000122642	FKBP9	Colon_Transverse	Rectal	-0.32	8.58e-01
ENSG00000167130	DOLPP1	Whole_Blood	Proximal	-0.27	8.58e-01
ENSG00000242498	ARPIN	Adipose_Subcutaneous	Male	-0.27	8.58e-01
ENSG00000162735	PEX19	Colon_Transverse	Overall	-0.09	8.58e-01
ENSG00000177169	ULK1	Colon_Sigmoid	Rectal	-0.09	8.58e-01
ENSG00000063978	RNF4	Colon_Sigmoid	Rectal	0.43	8.58e-01
ENSG00000104691	UBXN8	Adipose_Visceral_Omentum	Rectal	0.18	8.58e-01
ENSG00000100325	ASCC2	Colon_Sigmoid	Rectal	-0.43	8.58e-01
ENSG00000169813	HNRNPF	Whole_Blood	Proximal	-0.25	8.58e-01
ENSG00000049167	ERCC8	Adipose_Subcutaneous	Rectal	0.06	8.58e-01
ENSG00000128000	ZNF780B	Adipose_Visceral_Omentum	Overall	-0.4	8.58e-01
ENSG00000177030	DEAF1	Whole_Blood	Colon	0.22	8.58e-01
ENSG00000258234	RP11-370I10.2	Colon_Sigmoid	Colon	-0.18	8.58e-01
ENSG00000205562	RP11-497E19.1	Adipose_Subcutaneous	Overall	-0.18	8.58e-01
ENSG00000241657	TRBV11-2	Adipose_Visceral_Omentum	Colon	0.26	8.58e-01
ENSG00000144648	ACKR2	Adipose_Subcutaneous	Proximal	0.44	8.58e-01
ENSG00000105479	CCDC114	Colon_Sigmoid	Female	0.08	8.58e-01
ENSG00000138646	HERC5	Adipose_Visceral_Omentum	Overall	0.18	8.58e-01
ENSG00000105737	GRIK5	Adipose_Subcutaneous	Colon	0.41	8.58e-01
ENSG00000243660	ZNF487	Whole_Blood	Overall	-0.69	8.58e-01
ENSG00000148965	SAA4	Adipose_Visceral_Omentum	Distal	0.42	8.58e-01
ENSG00000239672	NME1	Colon_Transverse	Overall	-0.18	8.58e-01
ENSG00000189306	RRP7A	Colon_Transverse	Female	-0.49	8.58e-01
ENSG00000125651	GTF2F1	Cells_EBV-transformed_lymphocytes	Male	0.13	8.58e-01
ENSG00000178031	ADAMTSL1	Adipose_Visceral_Omentum	Female	-0.22	8.58e-01
ENSG00000106025	TSPAN12	Colon_Transverse	Female	-0.53	8.58e-01
ENSG00000132205	EMILIN2	Adipose_Subcutaneous	Overall	0.35	8.58e-01
ENSG00000198142	SOWAHC	Cells_EBV-transformed_lymphocytes	Overall	-0.41	8.58e-01
ENSG00000197951	ZNF71	Colon_Transverse	Distal	-0.71	8.58e-01
ENSG00000178184	PARD6G	Cells_EBV-transformed_lymphocytes	Distal	0.27	8.58e-01
ENSG00000205560	CPT1B	Colon_Transverse	Proximal	-0.17	8.58e-01
ENSG00000177465	ACOT4	Colon_Sigmoid	Distal	0.43	8.59e-01
ENSG00000236166	RP3-523C21.2	Adipose_Subcutaneous	Proximal	0.18	8.59e-01
ENSG00000013306	SLC25A39	Adipose_Visceral_Omentum	Rectal	0.19	8.59e-01
ENSG00000176406	RIMS2	Adipose_Visceral_Omentum	Distal	0.03	8.59e-01
ENSG00000152954	NRSN1	Colon_Sigmoid	Female	-0.01	8.59e-01
ENSG00000182168	UNC5C	Colon_Sigmoid	Colon	0.42	8.59e-01
ENSG00000164061	BSN	Colon_Transverse	Female	0.18	8.59e-01
ENSG00000176732	PFN4	Colon_Sigmoid	Distal	0.36	8.59e-01
ENSG00000169813	HNRNPF	Whole_Blood	Male	-0.37	8.59e-01
ENSG00000110171	TRIM3	Adipose_Visceral_Omentum	Proximal	-0.6	8.59e-01
ENSG00000181036	FCRL6	Adipose_Subcutaneous	Female	-0.1	8.59e-01
ENSG00000213246	SUPT4H1	Cells_EBV-transformed_lymphocytes	Male	0.17	8.59e-01
ENSG00000121895	TMEM156	Colon_Transverse	Rectal	-0.18	8.59e-01
ENSG00000178149	DALRD3	Adipose_Subcutaneous	Female	-0.52	8.59e-01
ENSG00000135451	TROAP	Whole_Blood	Male	-0.47	8.59e-01
ENSG00000141556	TBCD	Whole_Blood	Distal	0.36	8.59e-01
ENSG00000198538	ZNF28	Adipose_Visceral_Omentum	Proximal	-0.49	8.59e-01
ENSG00000145649	GZMA	Colon_Transverse	Male	-0.18	8.59e-01
ENSG00000134056	MRPS36	Adipose_Visceral_Omentum	Overall	0.22	8.59e-01
ENSG00000155761	SPAG17	Adipose_Visceral_Omentum	Distal	0.41	8.59e-01
ENSG00000111540	RAB5B	Adipose_Subcutaneous	Male	0.15	8.59e-01
ENSG00000132122	SPATA6	Colon_Transverse	Male	0.25	8.59e-01
ENSG00000227471	AKR1B15	Adipose_Subcutaneous	Distal	0.26	8.59e-01
ENSG00000179010	MRFAP1	Whole_Blood	Proximal	-0.18	8.59e-01
ENSG00000127993	RBM48	Whole_Blood	Proximal	0.18	8.59e-01
ENSG00000175262	C1orf127	Colon_Sigmoid	Distal	0.24	8.59e-01
ENSG00000155115	GTF3C6	Colon_Sigmoid	Overall	-0.26	8.59e-01
ENSG00000148841	ITPRIP	Adipose_Visceral_Omentum	Distal	0.04	8.59e-01
ENSG00000183741	CBX6	Adipose_Visceral_Omentum	Proximal	-0.23	8.59e-01
ENSG00000126746	ZNF384	Adipose_Subcutaneous	Colon	-0.18	8.59e-01
ENSG00000176386	CDC26	Colon_Sigmoid	Distal	0.18	8.59e-01
ENSG00000116748	AMPD1	Adipose_Subcutaneous	Distal	-0.12	8.59e-01
ENSG00000106080	FKBP14	Cells_EBV-transformed_lymphocytes	Male	-0.11	8.59e-01
ENSG00000137747	TMPRSS13	Adipose_Visceral_Omentum	Distal	0.14	8.59e-01
ENSG00000079257	LXN	Colon_Transverse	Overall	0.43	8.59e-01
ENSG00000146021	KLHL3	Adipose_Visceral_Omentum	Rectal	-0.06	8.59e-01
ENSG00000051341	POLQ	Adipose_Visceral_Omentum	Overall	0.53	8.59e-01
ENSG00000065000	AP3D1	Whole_Blood	Distal	-0.02	8.59e-01
ENSG00000188710	QRFP	Cells_EBV-transformed_lymphocytes	Female	-0.59	8.59e-01
ENSG00000145916	RMND5B	Whole_Blood	Male	-0.19	8.59e-01
ENSG00000107951	MTPAP	Colon_Sigmoid	Colon	-0.34	8.59e-01
ENSG00000160392	C19orf47	Cells_EBV-transformed_lymphocytes	Proximal	-0.07	8.59e-01
ENSG00000138587	MNS1	Adipose_Subcutaneous	Rectal	0.17	8.59e-01
ENSG00000257660	RP11-579D7.4	Colon_Transverse	Proximal	-0.27	8.59e-01
ENSG00000185252	ZNF74	Adipose_Visceral_Omentum	Male	0.23	8.59e-01
ENSG00000175274	TP53I11	Colon_Sigmoid	Male	0.03	8.59e-01
ENSG00000275263	RP11-1072A3.4	Cells_EBV-transformed_lymphocytes	Female	-0.02	8.59e-01
ENSG00000108506	INTS2	Adipose_Subcutaneous	Female	0.13	8.59e-01
ENSG00000179862	CITED4	Adipose_Subcutaneous	Male	-0.29	8.59e-01
ENSG00000105672	ETV2	Adipose_Subcutaneous	Male	0.09	8.59e-01
ENSG00000255491	RP11-1082L8.3	Adipose_Visceral_Omentum	Female	-0.22	8.59e-01
ENSG00000115350	POLE4	Whole_Blood	Colon	0.1	8.59e-01
ENSG00000184203	PPP1R2	Cells_EBV-transformed_lymphocytes	Overall	0.24	8.59e-01
ENSG00000182247	UBE2E2	Cells_EBV-transformed_lymphocytes	Male	-0.69	8.59e-01
ENSG00000141959	PFKL	Whole_Blood	Overall	-0.43	8.59e-01
ENSG00000135956	TMEM127	Adipose_Visceral_Omentum	Colon	0.18	8.59e-01
ENSG00000179361	ARID3B	Cells_EBV-transformed_lymphocytes	Colon	0.06	8.59e-01
ENSG00000107560	RAB11FIP2	Adipose_Subcutaneous	Female	0.45	8.59e-01
ENSG00000108342	CSF3	Colon_Sigmoid	Colon	-0.3	8.59e-01
ENSG00000173926	MARCH3	Cells_EBV-transformed_lymphocytes	Female	-0.07	8.59e-01
ENSG00000123144	C19orf43	Adipose_Subcutaneous	Female	0.12	8.59e-01
ENSG00000151012	SLC7A11	Adipose_Subcutaneous	Male	0.45	8.59e-01
ENSG00000007392	LUC7L	Adipose_Visceral_Omentum	Overall	0.18	8.59e-01
ENSG00000039537	C6	Adipose_Subcutaneous	Overall	0.69	8.59e-01
ENSG00000232053	AC009784.3	Colon_Sigmoid	Male	-0.2	8.59e-01
ENSG00000100353	EIF3D	Whole_Blood	Overall	-0.4	8.59e-01
ENSG00000076067	RBMS2	Adipose_Visceral_Omentum	Female	-0.18	8.59e-01
ENSG00000039139	DNAH5	Adipose_Visceral_Omentum	Rectal	-0.04	8.59e-01
ENSG00000267279	RP11-879F14.2	Whole_Blood	Overall	0.49	8.59e-01
ENSG00000049540	ELN	Adipose_Visceral_Omentum	Male	0.1	8.59e-01
ENSG00000119915	ELOVL3	Whole_Blood	Distal	0.2	8.59e-01
ENSG00000122432	SPATA1	Whole_Blood	Female	-0.36	8.59e-01
ENSG00000172733	PURG	Colon_Sigmoid	Distal	-0.18	8.59e-01
ENSG00000197860	SGTB	Colon_Transverse	Rectal	-0.37	8.59e-01
ENSG00000180817	PPA1	Adipose_Subcutaneous	Female	0.6	8.59e-01
ENSG00000156414	TDRD9	Whole_Blood	Overall	-0.53	8.59e-01
ENSG00000078618	NRDC	Whole_Blood	Male	0.05	8.59e-01
ENSG00000259478	RP11-753A21.1	Colon_Transverse	Female	0.18	8.59e-01
ENSG00000255479	RP11-672A2.6	Adipose_Subcutaneous	Distal	0.18	8.59e-01
ENSG00000221869	CEBPD	Adipose_Visceral_Omentum	Male	-0.06	8.59e-01
ENSG00000196417	ZNF765	Adipose_Visceral_Omentum	Overall	-0.14	8.59e-01
ENSG00000181004	BBS12	Cells_EBV-transformed_lymphocytes	Proximal	0.52	8.59e-01
ENSG00000267795	SMIM22	Colon_Transverse	Female	0.19	8.59e-01
ENSG00000100416	TRMU	Cells_EBV-transformed_lymphocytes	Proximal	0.2	8.59e-01
ENSG00000160613	PCSK7	Whole_Blood	Proximal	0.24	8.59e-01
ENSG00000124701	APOBEC2	Adipose_Subcutaneous	Female	0.46	8.59e-01
ENSG00000205209	SCGB2B2	Adipose_Visceral_Omentum	Colon	0.37	8.59e-01
ENSG00000121578	B4GALT4	Colon_Transverse	Rectal	-0.26	8.59e-01
ENSG00000186407	CD300E	Adipose_Subcutaneous	Colon	-0.46	8.59e-01
ENSG00000187688	TRPV2	Whole_Blood	Distal	-0.34	8.59e-01
ENSG00000166482	MFAP4	Adipose_Subcutaneous	Proximal	0.5	8.59e-01
ENSG00000253217	KB-1991G8.1	Adipose_Subcutaneous	Overall	0.18	8.59e-01
ENSG00000251409	AC008592.4	Whole_Blood	Proximal	-0.18	8.59e-01
ENSG00000197535	MYO5A	Colon_Sigmoid	Distal	0.32	8.60e-01
ENSG00000111640	GAPDH	Cells_EBV-transformed_lymphocytes	Overall	0.48	8.60e-01
ENSG00000120820	GLT8D2	Adipose_Subcutaneous	Overall	0.27	8.60e-01
ENSG00000223768	LINC00205	Colon_Sigmoid	Colon	0.61	8.60e-01
ENSG00000122432	SPATA1	Adipose_Subcutaneous	Colon	0.32	8.60e-01
ENSG00000163902	RPN1	Colon_Sigmoid	Colon	0.54	8.60e-01
ENSG00000117625	RCOR3	Whole_Blood	Male	-0.14	8.60e-01
ENSG00000233967	RP11-250B2.3	Adipose_Subcutaneous	Male	0.61	8.60e-01
ENSG00000162188	GNG3	Adipose_Visceral_Omentum	Male	0.16	8.60e-01
ENSG00000183283	DAZAP2	Adipose_Visceral_Omentum	Female	0.18	8.60e-01
ENSG00000219626	FAM228B	Colon_Transverse	Distal	-0.1	8.60e-01
ENSG00000041802	LSG1	Whole_Blood	Distal	0.18	8.60e-01
ENSG00000121764	HCRTR1	Adipose_Subcutaneous	Proximal	0.18	8.60e-01
ENSG00000128165	ADM2	Whole_Blood	Male	0.18	8.60e-01
ENSG00000241935	HOGA1	Colon_Sigmoid	Colon	-0.2	8.60e-01
ENSG00000267006	CTC-448F2.4	Colon_Sigmoid	Overall	-0.34	8.60e-01
ENSG00000198521	ZNF43	Adipose_Visceral_Omentum	Male	-0.23	8.60e-01
ENSG00000183527	PSMG1	Adipose_Visceral_Omentum	Rectal	-0.26	8.60e-01
ENSG00000205413	SAMD9	Whole_Blood	Overall	-0.18	8.60e-01
ENSG00000275395	FCGBP	Adipose_Subcutaneous	Proximal	-0.13	8.60e-01
ENSG00000124177	CHD6	Adipose_Subcutaneous	Female	0.2	8.60e-01
ENSG00000167106	FAM102A	Adipose_Subcutaneous	Overall	-0.17	8.60e-01
ENSG00000187634	SAMD11	Adipose_Visceral_Omentum	Overall	-0.18	8.60e-01
ENSG00000232006	AC005537.2	Cells_EBV-transformed_lymphocytes	Overall	0.18	8.60e-01
ENSG00000187715	KBTBD12	Adipose_Visceral_Omentum	Colon	-0.47	8.60e-01
ENSG00000187837	HIST1H1C	Whole_Blood	Distal	-0.17	8.60e-01
ENSG00000167468	GPX4	Whole_Blood	Female	-0.14	8.60e-01
ENSG00000138801	PAPSS1	Colon_Sigmoid	Male	-0.32	8.60e-01
ENSG00000042753	AP2S1	Adipose_Subcutaneous	Colon	0.38	8.60e-01
ENSG00000108861	DUSP3	Colon_Sigmoid	Colon	0.01	8.60e-01
ENSG00000136878	USP20	Adipose_Subcutaneous	Rectal	0.6	8.60e-01
ENSG00000110628	SLC22A18	Adipose_Visceral_Omentum	Female	-0.29	8.60e-01
ENSG00000160194	NDUFV3	Whole_Blood	Proximal	-0.17	8.60e-01
ENSG00000081818	PCDHB4	Adipose_Subcutaneous	Colon	-0.18	8.60e-01
ENSG00000178055	PRSS42	Colon_Transverse	Male	-0.14	8.60e-01
ENSG00000143553	SNAPIN	Adipose_Subcutaneous	Proximal	0.22	8.60e-01
ENSG00000161798	AQP5	Colon_Sigmoid	Female	0.08	8.60e-01
ENSG00000154582	ELOC	Cells_EBV-transformed_lymphocytes	Female	-0.49	8.60e-01
ENSG00000189057	FAM111B	Colon_Transverse	Rectal	0.19	8.60e-01
ENSG00000260325	HSPB9	Adipose_Visceral_Omentum	Female	-0.25	8.60e-01
ENSG00000150783	TEX12	Colon_Sigmoid	Colon	-0.7	8.60e-01
ENSG00000152894	PTPRK	Whole_Blood	Colon	-0.27	8.60e-01
ENSG00000249736	RP11-83M16.5	Adipose_Visceral_Omentum	Distal	0.18	8.60e-01
ENSG00000125571	IL37	Cells_EBV-transformed_lymphocytes	Female	0.18	8.60e-01
ENSG00000164037	SLC9B1	Adipose_Subcutaneous	Male	0.18	8.60e-01
ENSG00000171204	TMEM126B	Adipose_Subcutaneous	Overall	-0.18	8.60e-01
ENSG00000175894	TSPEAR	Adipose_Subcutaneous	Proximal	-0.01	8.60e-01
ENSG00000137275	RIPK1	Colon_Sigmoid	Rectal	0.28	8.60e-01
ENSG00000136273	HUS1	Colon_Sigmoid	Male	-0.18	8.60e-01
ENSG00000186153	WWOX	Colon_Sigmoid	Rectal	0.28	8.60e-01
ENSG00000134287	ARF3	Cells_EBV-transformed_lymphocytes	Male	0.12	8.60e-01
ENSG00000157152	SYN2	Adipose_Subcutaneous	Proximal	0.64	8.60e-01
ENSG00000165392	WRN	Adipose_Visceral_Omentum	Rectal	-0.17	8.60e-01
ENSG00000274508	RP11-212I21.5	Adipose_Subcutaneous	Female	0.18	8.60e-01
ENSG00000063127	SLC6A16	Whole_Blood	Distal	-0.03	8.60e-01
ENSG00000114021	NIT2	Colon_Transverse	Male	-0.11	8.60e-01
ENSG00000179950	PUF60	Cells_EBV-transformed_lymphocytes	Male	-0.14	8.60e-01
ENSG00000139220	PPFIA2	Colon_Transverse	Female	-0.17	8.60e-01
ENSG00000133114	GPALPP1	Adipose_Subcutaneous	Rectal	-0.47	8.60e-01
ENSG00000270039	RP11-571M6.17	Colon_Sigmoid	Proximal	-0.18	8.60e-01
ENSG00000149196	HIKESHI	Colon_Transverse	Proximal	-0.66	8.60e-01
ENSG00000184163	C1QTNF12	Cells_EBV-transformed_lymphocytes	Rectal	-0.15	8.60e-01
ENSG00000153904	DDAH1	Colon_Sigmoid	Colon	-0.1	8.60e-01
ENSG00000108771	DHX58	Colon_Transverse	Rectal	0.17	8.60e-01
ENSG00000103274	NUBP1	Adipose_Subcutaneous	Overall	0.17	8.60e-01
ENSG00000183762	KREMEN1	Colon_Sigmoid	Proximal	-0.12	8.60e-01
ENSG00000139223	ANP32D	Colon_Sigmoid	Rectal	0.43	8.60e-01
ENSG00000093010	COMT	Adipose_Visceral_Omentum	Rectal	0.15	8.60e-01
ENSG00000184436	THAP7	Cells_EBV-transformed_lymphocytes	Colon	-0.39	8.60e-01
ENSG00000130803	ZNF317	Cells_EBV-transformed_lymphocytes	Overall	-0.51	8.60e-01
ENSG00000233569	RP11-500B12.1	Colon_Transverse	Female	-0.18	8.60e-01
ENSG00000258792	RP11-944C7.1	Cells_EBV-transformed_lymphocytes	Overall	0.18	8.60e-01
ENSG00000176842	IRX5	Adipose_Subcutaneous	Proximal	0.18	8.60e-01
ENSG00000110442	COMMD9	Colon_Sigmoid	Female	0.26	8.60e-01
ENSG00000113088	GZMK	Adipose_Subcutaneous	Female	-0.17	8.60e-01
ENSG00000108349	CASC3	Colon_Sigmoid	Proximal	0.12	8.60e-01
ENSG00000250334	LINC00989	Colon_Sigmoid	Colon	0.38	8.60e-01
ENSG00000273442	AC006946.17	Colon_Transverse	Female	0.14	8.60e-01
ENSG00000273972	CTD-2306A12.1	Whole_Blood	Distal	-0.17	8.60e-01
ENSG00000213145	CRIP1	Colon_Transverse	Rectal	-0.01	8.60e-01
ENSG00000104231	ZFAND1	Colon_Sigmoid	Colon	0.41	8.60e-01
ENSG00000168306	ACOX2	Colon_Sigmoid	Female	0.21	8.60e-01
ENSG00000127329	PTPRB	Adipose_Subcutaneous	Overall	0.33	8.60e-01
ENSG00000166831	RBPMS2	Whole_Blood	Distal	-0.33	8.60e-01
ENSG00000168092	PAFAH1B2	Colon_Sigmoid	Proximal	-0.14	8.60e-01
ENSG00000100284	TOM1	Adipose_Visceral_Omentum	Colon	-0.17	8.60e-01
ENSG00000171603	CLSTN1	Adipose_Subcutaneous	Rectal	0.17	8.60e-01
ENSG00000012822	CALCOCO1	Cells_EBV-transformed_lymphocytes	Distal	0.36	8.60e-01
ENSG00000188522	FAM83G	Colon_Transverse	Female	0.08	8.60e-01
ENSG00000183549	ACSM5	Colon_Sigmoid	Male	0.55	8.60e-01
ENSG00000127580	WDR24	Cells_EBV-transformed_lymphocytes	Female	-0.17	8.60e-01
ENSG00000131652	THOC6	Adipose_Subcutaneous	Female	0.12	8.60e-01
ENSG00000122026	RPL21	Adipose_Subcutaneous	Rectal	0.53	8.60e-01
ENSG00000221916	C19orf73	Adipose_Subcutaneous	Distal	0.18	8.60e-01
ENSG00000165644	COMTD1	Whole_Blood	Distal	0.05	8.60e-01
ENSG00000172977	KAT5	Whole_Blood	Overall	0.42	8.60e-01
ENSG00000118946	PCDH17	Colon_Transverse	Overall	-0.18	8.60e-01
ENSG00000134030	CTIF	Colon_Sigmoid	Male	-0.38	8.60e-01
ENSG00000120729	MYOT	Colon_Transverse	Proximal	0.15	8.60e-01
ENSG00000115806	GORASP2	Adipose_Visceral_Omentum	Distal	-0.32	8.60e-01
ENSG00000077097	TOP2B	Colon_Transverse	Proximal	0.24	8.60e-01
ENSG00000107560	RAB11FIP2	Adipose_Subcutaneous	Proximal	-0.52	8.60e-01
ENSG00000136492	BRIP1	Cells_EBV-transformed_lymphocytes	Distal	0.47	8.60e-01
ENSG00000103642	LACTB	Adipose_Subcutaneous	Colon	0.46	8.60e-01
ENSG00000124006	OBSL1	Adipose_Visceral_Omentum	Proximal	-0.29	8.60e-01
ENSG00000283073	RP11-834C11.15	Colon_Sigmoid	Male	-0.42	8.60e-01
ENSG00000141337	ARSG	Whole_Blood	Proximal	0.15	8.60e-01
ENSG00000272862	RP11-814H16.2	Colon_Sigmoid	Proximal	0.18	8.60e-01
ENSG00000260943	RP11-476D10.1	Whole_Blood	Proximal	0.18	8.60e-01
ENSG00000186897	C1QL4	Cells_EBV-transformed_lymphocytes	Rectal	0.18	8.60e-01
ENSG00000182208	MOB2	Adipose_Visceral_Omentum	Proximal	-0.36	8.60e-01
ENSG00000161036	LRWD1	Adipose_Subcutaneous	Rectal	0.17	8.60e-01
ENSG00000055130	CUL1	Cells_EBV-transformed_lymphocytes	Overall	0.04	8.60e-01
ENSG00000205363	C15orf59	Adipose_Visceral_Omentum	Male	-0.09	8.60e-01
ENSG00000167981	ZNF597	Adipose_Visceral_Omentum	Distal	-0.28	8.60e-01
ENSG00000204290	BTNL2	Colon_Sigmoid	Rectal	-0.03	8.60e-01
ENSG00000100596	SPTLC2	Adipose_Subcutaneous	Male	0.01	8.60e-01
ENSG00000198626	RYR2	Adipose_Subcutaneous	Distal	-0.03	8.60e-01
ENSG00000271824	AC009014.3	Colon_Transverse	Rectal	-0.17	8.60e-01
ENSG00000100883	SRP54	Colon_Transverse	Male	0.21	8.60e-01
ENSG00000140105	WARS	Adipose_Visceral_Omentum	Female	0.14	8.61e-01
ENSG00000171227	TMEM37	Colon_Sigmoid	Male	-0.51	8.61e-01
ENSG00000273824	RP11-81H14.1	Adipose_Subcutaneous	Colon	-0.28	8.61e-01
ENSG00000176624	MEX3C	Adipose_Visceral_Omentum	Male	0.52	8.61e-01
ENSG00000236532	LINC01695	Adipose_Visceral_Omentum	Rectal	-0.48	8.61e-01
ENSG00000198730	CTR9	Adipose_Visceral_Omentum	Proximal	0.25	8.61e-01
ENSG00000142949	PTPRF	Adipose_Visceral_Omentum	Distal	0.1	8.61e-01
ENSG00000162723	SLAMF9	Whole_Blood	Distal	-0.51	8.61e-01
ENSG00000053108	FSTL4	Adipose_Visceral_Omentum	Distal	0.01	8.61e-01
ENSG00000117899	MESDC2	Whole_Blood	Proximal	-0.47	8.61e-01
ENSG00000272727	RP11-142A22.4	Adipose_Visceral_Omentum	Colon	0.18	8.61e-01
ENSG00000163923	RPL39L	Whole_Blood	Proximal	-0.25	8.61e-01
ENSG00000065183	WDR3	Adipose_Subcutaneous	Male	-0.12	8.61e-01
ENSG00000213465	ARL2	Adipose_Subcutaneous	Proximal	0.27	8.61e-01
ENSG00000100592	DAAM1	Cells_EBV-transformed_lymphocytes	Female	0.71	8.61e-01
ENSG00000163576	EFHB	Adipose_Subcutaneous	Female	-0.17	8.61e-01
ENSG00000204228	HSD17B8	Colon_Transverse	Female	0.25	8.61e-01
ENSG00000167994	RAB3IL1	Adipose_Visceral_Omentum	Overall	0.7	8.61e-01
ENSG00000171241	SHCBP1	Cells_EBV-transformed_lymphocytes	Female	0	8.61e-01
ENSG00000224478	RP11-13P5.1	Whole_Blood	Distal	-0.2	8.61e-01
ENSG00000119915	ELOVL3	Cells_EBV-transformed_lymphocytes	Male	0.57	8.61e-01
ENSG00000171345	KRT19	Whole_Blood	Female	0.33	8.61e-01
ENSG00000013583	HEBP1	Whole_Blood	Colon	0.04	8.61e-01
ENSG00000196876	SCN8A	Adipose_Visceral_Omentum	Male	-0.17	8.61e-01
ENSG00000159131	GART	Adipose_Subcutaneous	Overall	0.22	8.61e-01
ENSG00000181830	SLC35C1	Whole_Blood	Distal	0.54	8.61e-01
ENSG00000159479	MED8	Colon_Sigmoid	Rectal	-0.33	8.61e-01
ENSG00000100485	SOS2	Adipose_Visceral_Omentum	Distal	-0.32	8.61e-01
ENSG00000183336	BOLA2	Cells_EBV-transformed_lymphocytes	Overall	-0.42	8.61e-01
ENSG00000089356	FXYD3	Whole_Blood	Colon	0.12	8.61e-01
ENSG00000092010	PSME1	Colon_Sigmoid	Rectal	0.5	8.61e-01
ENSG00000138079	SLC3A1	Adipose_Visceral_Omentum	Overall	0.46	8.61e-01
ENSG00000196611	MMP1	Whole_Blood	Overall	-0.14	8.61e-01
ENSG00000139133	ALG10	Colon_Sigmoid	Colon	0.44	8.61e-01
ENSG00000090382	LYZ	Colon_Sigmoid	Male	-0.24	8.61e-01
ENSG00000104783	KCNN4	Adipose_Visceral_Omentum	Female	-0.61	8.61e-01
ENSG00000107890	ANKRD26	Colon_Sigmoid	Distal	-0.5	8.61e-01
ENSG00000009724	MASP2	Whole_Blood	Proximal	0.22	8.61e-01
ENSG00000074054	CLASP1	Colon_Transverse	Female	0.26	8.61e-01
ENSG00000256193	LINC00507	Colon_Transverse	Rectal	-0.18	8.61e-01
ENSG00000136531	SCN2A	Adipose_Subcutaneous	Overall	0.25	8.61e-01
ENSG00000159167	STC1	Adipose_Subcutaneous	Overall	0.18	8.61e-01
ENSG00000277639	RP11-467J12.4	Colon_Sigmoid	Distal	-0.25	8.61e-01
ENSG00000149927	DOC2A	Adipose_Visceral_Omentum	Rectal	0.41	8.61e-01
ENSG00000167703	SLC43A2	Colon_Sigmoid	Colon	-0.38	8.61e-01
ENSG00000147533	GOLGA7	Colon_Sigmoid	Colon	-0.25	8.61e-01
ENSG00000276093	RP5-1017F8.2	Colon_Sigmoid	Overall	0.18	8.61e-01
ENSG00000010295	IFFO1	Adipose_Visceral_Omentum	Overall	0.08	8.61e-01
ENSG00000109452	INPP4B	Colon_Transverse	Rectal	0.31	8.61e-01
ENSG00000254470	AP5B1	Colon_Sigmoid	Rectal	0.56	8.61e-01
ENSG00000183751	TBL3	Whole_Blood	Colon	0.37	8.61e-01
ENSG00000080618	CPB2	Whole_Blood	Male	-0.17	8.61e-01
ENSG00000125798	FOXA2	Cells_EBV-transformed_lymphocytes	Male	-0.17	8.61e-01
ENSG00000261236	BOP1	Colon_Transverse	Rectal	0.17	8.61e-01
ENSG00000105618	PRPF31	Cells_EBV-transformed_lymphocytes	Distal	-0.58	8.61e-01
ENSG00000170525	PFKFB3	Colon_Sigmoid	Colon	0.09	8.61e-01
ENSG00000172493	AFF1	Adipose_Subcutaneous	Overall	-0.49	8.61e-01
ENSG00000165917	RAPSN	Adipose_Visceral_Omentum	Proximal	-0.15	8.61e-01
ENSG00000137574	TGS1	Colon_Transverse	Rectal	0.17	8.61e-01
ENSG00000113721	PDGFRB	Adipose_Subcutaneous	Male	0.4	8.61e-01
ENSG00000170464	DNAJC18	Cells_EBV-transformed_lymphocytes	Colon	-0.18	8.61e-01
ENSG00000205560	CPT1B	Whole_Blood	Distal	-0.17	8.61e-01
ENSG00000137875	BCL2L10	Adipose_Visceral_Omentum	Proximal	-0.03	8.61e-01
ENSG00000109501	WFS1	Cells_EBV-transformed_lymphocytes	Rectal	-0.01	8.61e-01
ENSG00000162736	NCSTN	Adipose_Subcutaneous	Female	0.24	8.61e-01
ENSG00000176194	CIDEA	Adipose_Subcutaneous	Rectal	0.32	8.61e-01
ENSG00000198075	SULT1C4	Adipose_Visceral_Omentum	Colon	0.64	8.61e-01
ENSG00000196498	NCOR2	Cells_EBV-transformed_lymphocytes	Overall	-0.08	8.61e-01
ENSG00000130528	HRC	Cells_EBV-transformed_lymphocytes	Proximal	0.17	8.61e-01
ENSG00000188647	PTAR1	Cells_EBV-transformed_lymphocytes	Rectal	-0.77	8.61e-01
ENSG00000106714	CNTNAP3	Adipose_Subcutaneous	Overall	0.41	8.61e-01
ENSG00000214654	RP11-27I1.4	Colon_Transverse	Proximal	0.09	8.61e-01
ENSG00000130518	KIAA1683	Adipose_Subcutaneous	Overall	0.06	8.61e-01
ENSG00000255008	AP000442.4	Adipose_Subcutaneous	Colon	0.06	8.61e-01
ENSG00000266402	SNHG25	Adipose_Subcutaneous	Overall	0.17	8.61e-01
ENSG00000249334	RP11-61G19.1	Cells_EBV-transformed_lymphocytes	Overall	-0.17	8.61e-01
ENSG00000023041	ZDHHC6	Adipose_Visceral_Omentum	Distal	-0.33	8.61e-01
ENSG00000261455	LINC01003	Colon_Sigmoid	Rectal	0.17	8.61e-01
ENSG00000138767	CNOT6L	Adipose_Visceral_Omentum	Female	-0.39	8.61e-01
ENSG00000198435	NRARP	Colon_Sigmoid	Female	-0.17	8.61e-01
ENSG00000104835	SARS2	Adipose_Subcutaneous	Rectal	0.17	8.61e-01
ENSG00000128626	MRPS12	Adipose_Subcutaneous	Rectal	0	8.61e-01
ENSG00000080819	CPOX	Cells_EBV-transformed_lymphocytes	Colon	0.34	8.61e-01
ENSG00000257431	RP11-263K4.3	Colon_Transverse	Overall	-0.17	8.61e-01
ENSG00000187123	LYPD6	Colon_Sigmoid	Distal	-0.33	8.61e-01
ENSG00000177733	HNRNPA0	Whole_Blood	Proximal	0.42	8.61e-01
ENSG00000273175	RP11-11N7.4	Adipose_Subcutaneous	Female	0.17	8.61e-01
ENSG00000091317	CMTM6	Cells_EBV-transformed_lymphocytes	Rectal	-0.36	8.61e-01
ENSG00000129990	SYT5	Colon_Sigmoid	Male	-0.31	8.61e-01
ENSG00000247077	PGAM5	Adipose_Visceral_Omentum	Distal	-0.56	8.61e-01
ENSG00000196498	NCOR2	Cells_EBV-transformed_lymphocytes	Male	0.18	8.61e-01
ENSG00000182568	SATB1	Colon_Transverse	Male	0.29	8.61e-01
ENSG00000187607	ZNF286A	Colon_Sigmoid	Rectal	0.4	8.61e-01
ENSG00000270933	CTD-2227E11.1	Cells_EBV-transformed_lymphocytes	Female	-0.18	8.61e-01
ENSG00000132122	SPATA6	Adipose_Subcutaneous	Overall	0.54	8.61e-01
ENSG00000139187	KLRG1	Whole_Blood	Proximal	-0.07	8.61e-01
ENSG00000175283	DOLK	Colon_Transverse	Proximal	-0.25	8.61e-01
ENSG00000170819	BFSP2	Colon_Transverse	Distal	0.26	8.61e-01
ENSG00000115461	IGFBP5	Adipose_Subcutaneous	Rectal	0.17	8.61e-01
ENSG00000166025	AMOTL1	Adipose_Subcutaneous	Proximal	0.47	8.62e-01
ENSG00000147316	MCPH1	Cells_EBV-transformed_lymphocytes	Distal	-0.22	8.62e-01
ENSG00000258474	RP11-187E13.1	Colon_Transverse	Male	0.17	8.62e-01
ENSG00000074660	SCARF1	Adipose_Visceral_Omentum	Distal	-0.01	8.62e-01
ENSG00000147421	HMBOX1	Colon_Transverse	Distal	0.17	8.62e-01
ENSG00000188130	MAPK12	Colon_Sigmoid	Proximal	0.06	8.62e-01
ENSG00000135916	ITM2C	Colon_Sigmoid	Distal	0.02	8.62e-01
ENSG00000178977	LINC00324	Colon_Sigmoid	Overall	-0.52	8.62e-01
ENSG00000165646	SLC18A2	Whole_Blood	Male	-0.26	8.62e-01
ENSG00000253678	RP11-981G7.3	Colon_Sigmoid	Overall	-0.18	8.62e-01
ENSG00000152583	SPARCL1	Colon_Transverse	Male	0.47	8.62e-01
ENSG00000179583	CIITA	Colon_Sigmoid	Proximal	-0.39	8.62e-01
ENSG00000168491	CCDC110	Adipose_Subcutaneous	Female	-0.35	8.62e-01
ENSG00000169230	PRELID1	Cells_EBV-transformed_lymphocytes	Rectal	-0.53	8.62e-01
ENSG00000133678	TMEM254	Adipose_Subcutaneous	Female	-0.84	8.62e-01
ENSG00000129071	MBD4	Adipose_Subcutaneous	Proximal	0.17	8.62e-01
ENSG00000130844	ZNF331	Adipose_Visceral_Omentum	Distal	0.28	8.62e-01
ENSG00000119013	NDUFB3	Cells_EBV-transformed_lymphocytes	Male	0.26	8.62e-01
ENSG00000172270	BSG	Whole_Blood	Overall	0.19	8.62e-01
ENSG00000120217	CD274	Colon_Transverse	Distal	-0.3	8.62e-01
ENSG00000106038	EVX1	Colon_Transverse	Overall	0.17	8.62e-01
ENSG00000090470	PDCD7	Colon_Transverse	Proximal	0.17	8.62e-01
ENSG00000125304	TM9SF2	Adipose_Subcutaneous	Proximal	0.17	8.62e-01
ENSG00000108590	MED31	Colon_Transverse	Rectal	0.21	8.62e-01
ENSG00000116729	WLS	Colon_Sigmoid	Female	-0.5	8.62e-01
ENSG00000132128	LRRC41	Whole_Blood	Overall	-0.17	8.62e-01
ENSG00000007402	CACNA2D2	Cells_EBV-transformed_lymphocytes	Rectal	0.1	8.62e-01
ENSG00000188130	MAPK12	Colon_Sigmoid	Colon	0.39	8.62e-01
ENSG00000105568	PPP2R1A	Cells_EBV-transformed_lymphocytes	Overall	0.38	8.62e-01
ENSG00000250411	RP11-257I8.2	Adipose_Visceral_Omentum	Proximal	0.17	8.62e-01
ENSG00000198040	ZNF84	Adipose_Visceral_Omentum	Overall	0.52	8.62e-01
ENSG00000183785	TUBA8	Colon_Sigmoid	Proximal	0.47	8.62e-01
ENSG00000148814	LRRC27	Cells_EBV-transformed_lymphocytes	Overall	0.26	8.62e-01
ENSG00000108932	SLC16A6	Adipose_Visceral_Omentum	Overall	-0.57	8.62e-01
ENSG00000164300	SERINC5	Whole_Blood	Proximal	0	8.62e-01
ENSG00000181751	C5orf30	Colon_Transverse	Female	-0.36	8.62e-01
ENSG00000146411	SLC2A12	Adipose_Visceral_Omentum	Proximal	0.45	8.62e-01
ENSG00000258839	MC1R	Adipose_Visceral_Omentum	Distal	0.42	8.62e-01
ENSG00000153363	LINC00467	Adipose_Subcutaneous	Distal	-0.17	8.62e-01
ENSG00000197912	SPG7	Colon_Transverse	Rectal	-0.12	8.62e-01
ENSG00000186523	FAM86B1	Adipose_Subcutaneous	Proximal	-0.17	8.62e-01
ENSG00000134248	LAMTOR5	Cells_EBV-transformed_lymphocytes	Female	0.38	8.62e-01
ENSG00000243678	NME2	Whole_Blood	Male	0.17	8.62e-01
ENSG00000175164	ABO	Whole_Blood	Colon	0.03	8.62e-01
ENSG00000119714	GPR68	Colon_Sigmoid	Female	-0.39	8.62e-01
ENSG00000160746	ANO10	Whole_Blood	Overall	0.3	8.62e-01
ENSG00000165879	FRAT1	Colon_Sigmoid	Rectal	0.27	8.62e-01
ENSG00000174915	PTDSS2	Adipose_Visceral_Omentum	Colon	0.44	8.62e-01
ENSG00000203805	PLPP4	Cells_EBV-transformed_lymphocytes	Rectal	-0.24	8.62e-01
ENSG00000104522	TSTA3	Colon_Transverse	Overall	-0.02	8.62e-01
ENSG00000172046	USP19	Colon_Sigmoid	Female	-0.17	8.62e-01
ENSG00000145780	FEM1C	Cells_EBV-transformed_lymphocytes	Male	0.18	8.62e-01
ENSG00000118705	RPN2	Cells_EBV-transformed_lymphocytes	Female	0.34	8.62e-01
ENSG00000269028	MTRNR2L12	Cells_EBV-transformed_lymphocytes	Colon	0	8.62e-01
ENSG00000203710	CR1	Colon_Sigmoid	Proximal	0.06	8.62e-01
ENSG00000029639	TFB1M	Adipose_Visceral_Omentum	Proximal	-0.25	8.62e-01
ENSG00000273356	LINC02019	Adipose_Subcutaneous	Rectal	0.17	8.62e-01
ENSG00000163235	TGFA	Colon_Sigmoid	Distal	-0.26	8.62e-01
ENSG00000145107	TM4SF19	Adipose_Subcutaneous	Proximal	0.14	8.62e-01
ENSG00000106034	CPED1	Whole_Blood	Male	0.07	8.62e-01
ENSG00000177455	CD19	Cells_EBV-transformed_lymphocytes	Overall	-0.11	8.62e-01
ENSG00000273472	RP11-102N12.3	Adipose_Visceral_Omentum	Male	0.29	8.62e-01
ENSG00000183684	ALYREF	Colon_Transverse	Proximal	0.17	8.62e-01
ENSG00000274718	RP11-346C4.3	Adipose_Visceral_Omentum	Rectal	-0.17	8.62e-01
ENSG00000101017	CD40	Whole_Blood	Overall	0.39	8.62e-01
ENSG00000198816	ZNF358	Adipose_Visceral_Omentum	Rectal	-0.33	8.62e-01
ENSG00000105641	SLC5A5	Cells_EBV-transformed_lymphocytes	Rectal	0.17	8.62e-01
ENSG00000188674	C2orf80	Colon_Sigmoid	Male	0.17	8.62e-01
ENSG00000197249	SERPINA1	Colon_Transverse	Distal	-0.17	8.62e-01
ENSG00000130508	PXDN	Cells_EBV-transformed_lymphocytes	Colon	0.01	8.62e-01
ENSG00000030419	IKZF2	Adipose_Subcutaneous	Proximal	-0.53	8.62e-01
ENSG00000154518	ATP5G3	Adipose_Visceral_Omentum	Proximal	0.17	8.62e-01
ENSG00000272002	RP11-557L19.1	Adipose_Visceral_Omentum	Rectal	-0.6	8.62e-01
ENSG00000135930	EIF4E2	Colon_Sigmoid	Overall	-0.48	8.62e-01
ENSG00000229647	MYOSLID	Adipose_Visceral_Omentum	Rectal	0.11	8.62e-01
ENSG00000198743	SLC5A3	Colon_Sigmoid	Proximal	-0.28	8.62e-01
ENSG00000110876	SELPLG	Adipose_Visceral_Omentum	Rectal	-0.08	8.62e-01
ENSG00000185046	ANKS1B	Colon_Sigmoid	Distal	0.17	8.62e-01
ENSG00000151657	KIN	Adipose_Subcutaneous	Male	-0.02	8.62e-01
ENSG00000197561	ELANE	Whole_Blood	Colon	-0.35	8.62e-01
ENSG00000234147	RP3-460G2.2	Cells_EBV-transformed_lymphocytes	Female	-0.33	8.62e-01
ENSG00000123213	NLN	Whole_Blood	Female	0	8.62e-01
ENSG00000171115	GIMAP8	Colon_Sigmoid	Male	-0.63	8.62e-01
ENSG00000269186	LINC01082	Colon_Sigmoid	Proximal	-0.31	8.62e-01
ENSG00000275180	RP11-631N16.4	Colon_Transverse	Female	-0.07	8.62e-01
ENSG00000086544	ITPKC	Colon_Sigmoid	Distal	0.68	8.62e-01
ENSG00000171150	SOCS5	Adipose_Subcutaneous	Female	0.15	8.62e-01
ENSG00000110080	ST3GAL4	Adipose_Visceral_Omentum	Distal	-0.47	8.62e-01
ENSG00000177370	TIMM22	Adipose_Subcutaneous	Male	-0.05	8.62e-01
ENSG00000167772	ANGPTL4	Colon_Sigmoid	Distal	-0.17	8.62e-01
ENSG00000147874	HAUS6	Adipose_Subcutaneous	Distal	0.07	8.62e-01
ENSG00000108510	MED13	Cells_EBV-transformed_lymphocytes	Male	-0.17	8.62e-01
ENSG00000272906	RP11-533E19.7	Colon_Transverse	Rectal	-0.39	8.62e-01
ENSG00000148965	SAA4	Adipose_Visceral_Omentum	Proximal	0.55	8.62e-01
ENSG00000135436	FAM186B	Colon_Transverse	Colon	0.17	8.62e-01
ENSG00000127337	YEATS4	Cells_EBV-transformed_lymphocytes	Male	-0.17	8.62e-01
ENSG00000265519	CTD-3157E16.1	Colon_Transverse	Proximal	0.38	8.62e-01
ENSG00000115896	PLCL1	Cells_EBV-transformed_lymphocytes	Distal	0	8.62e-01
ENSG00000140199	SLC12A6	Whole_Blood	Overall	-0.21	8.62e-01
ENSG00000240563	L1TD1	Cells_EBV-transformed_lymphocytes	Male	0.46	8.62e-01
ENSG00000110218	PANX1	Colon_Sigmoid	Proximal	-0.26	8.62e-01
ENSG00000111262	KCNA1	Adipose_Subcutaneous	Overall	0.28	8.62e-01
ENSG00000163681	SLMAP	Colon_Sigmoid	Proximal	-0.17	8.62e-01
ENSG00000112576	CCND3	Adipose_Visceral_Omentum	Male	-0.17	8.62e-01
ENSG00000236384	LINC00479	Adipose_Visceral_Omentum	Male	-0.06	8.62e-01
ENSG00000065615	CYB5R4	Adipose_Subcutaneous	Colon	-0.43	8.62e-01
ENSG00000140323	DISP2	Colon_Sigmoid	Distal	-0.51	8.62e-01
ENSG00000164236	ANKRD33B	Whole_Blood	Female	0.16	8.62e-01
ENSG00000110031	LPXN	Whole_Blood	Distal	-0.17	8.63e-01
ENSG00000100410	PHF5A	Adipose_Visceral_Omentum	Overall	-0.17	8.63e-01
ENSG00000223466	LINC01825	Cells_EBV-transformed_lymphocytes	Overall	-0.17	8.63e-01
ENSG00000273258	RP11-394I13.3	Adipose_Visceral_Omentum	Male	0.17	8.63e-01
ENSG00000080503	SMARCA2	Whole_Blood	Male	-0.46	8.63e-01
ENSG00000179168	GGN	Adipose_Visceral_Omentum	Female	-0.6	8.63e-01
ENSG00000171490	RSL1D1	Colon_Sigmoid	Female	-0.42	8.63e-01
ENSG00000163344	PMVK	Colon_Transverse	Rectal	0.53	8.63e-01
ENSG00000163138	PACRGL	Adipose_Subcutaneous	Male	-0.16	8.63e-01
ENSG00000066044	ELAVL1	Cells_EBV-transformed_lymphocytes	Distal	-0.06	8.63e-01
ENSG00000203727	SAMD5	Adipose_Visceral_Omentum	Distal	0.28	8.63e-01
ENSG00000104689	TNFRSF10A	Colon_Sigmoid	Colon	0.17	8.63e-01
ENSG00000213923	CSNK1E	Adipose_Subcutaneous	Male	-0.25	8.63e-01
ENSG00000165424	ZCCHC24	Adipose_Subcutaneous	Distal	-0.12	8.63e-01
ENSG00000162069	BICDL2	Colon_Transverse	Distal	-0.29	8.63e-01
ENSG00000158806	NPM2	Whole_Blood	Colon	-0.43	8.63e-01
ENSG00000172748	ZNF596	Cells_EBV-transformed_lymphocytes	Proximal	-0.04	8.63e-01
ENSG00000118246	FASTKD2	Colon_Transverse	Overall	-0.35	8.63e-01
ENSG00000122912	SLC25A16	Adipose_Visceral_Omentum	Proximal	-0.67	8.63e-01
ENSG00000115718	PROC	Adipose_Subcutaneous	Distal	-0.28	8.63e-01
ENSG00000253230	LINC00599	Colon_Transverse	Overall	-0.17	8.63e-01
ENSG00000197724	PHF2	Adipose_Visceral_Omentum	Distal	-0.22	8.63e-01
ENSG00000185052	SLC24A3	Colon_Sigmoid	Male	-0.16	8.63e-01
ENSG00000159423	ALDH4A1	Colon_Sigmoid	Female	0.09	8.63e-01
ENSG00000114757	PEX5L	Colon_Transverse	Male	0.15	8.63e-01
ENSG00000119878	CRIPT	Adipose_Visceral_Omentum	Rectal	0.17	8.63e-01
ENSG00000122432	SPATA1	Adipose_Subcutaneous	Distal	0.47	8.63e-01
ENSG00000166546	BEAN1	Adipose_Subcutaneous	Distal	0.45	8.63e-01
ENSG00000152049	KCNE4	Adipose_Subcutaneous	Male	0.06	8.63e-01
ENSG00000114790	ARHGEF26	Cells_EBV-transformed_lymphocytes	Proximal	-0.17	8.63e-01
ENSG00000077549	CAPZB	Cells_EBV-transformed_lymphocytes	Distal	-0.03	8.63e-01
ENSG00000280587	LINC01348	Adipose_Subcutaneous	Female	-0.14	8.63e-01
ENSG00000023318	ERP44	Adipose_Subcutaneous	Colon	0.03	8.63e-01
ENSG00000160838	LRRC71	Adipose_Subcutaneous	Overall	0.66	8.63e-01
ENSG00000270000	RP3-449M8.9	Whole_Blood	Female	0.17	8.63e-01
ENSG00000136830	FAM129B	Cells_EBV-transformed_lymphocytes	Overall	0.25	8.63e-01
ENSG00000137285	TUBB2B	Colon_Sigmoid	Female	-0.51	8.63e-01
ENSG00000023734	STRAP	Adipose_Visceral_Omentum	Distal	-0.17	8.63e-01
ENSG00000145040	UCN2	Adipose_Subcutaneous	Rectal	-0.17	8.63e-01
ENSG00000147601	TERF1	Adipose_Visceral_Omentum	Colon	0.17	8.63e-01
ENSG00000125850	OVOL2	Colon_Transverse	Distal	0.17	8.63e-01
ENSG00000270557	RP11-546J1.1	Colon_Transverse	Female	-0.17	8.63e-01
ENSG00000263812	LINC00908	Whole_Blood	Male	0.02	8.63e-01
ENSG00000189068	VSTM1	Whole_Blood	Female	-0.41	8.63e-01
ENSG00000153201	RANBP2	Adipose_Subcutaneous	Male	0.49	8.63e-01
ENSG00000275491	LINC01730	Adipose_Subcutaneous	Distal	0.17	8.63e-01
ENSG00000105352	CEACAM4	Whole_Blood	Male	-0.01	8.63e-01
ENSG00000026559	KCNG1	Adipose_Visceral_Omentum	Distal	-0.5	8.63e-01
ENSG00000118894	EEF2KMT	Whole_Blood	Colon	-0.31	8.63e-01
ENSG00000166224	SGPL1	Adipose_Subcutaneous	Female	0.17	8.63e-01
ENSG00000168631	DPCR1	Cells_EBV-transformed_lymphocytes	Colon	0.17	8.63e-01
ENSG00000180592	SKIDA1	Adipose_Subcutaneous	Distal	0.17	8.63e-01
ENSG00000206559	ZCWPW2	Adipose_Visceral_Omentum	Female	-0.17	8.63e-01
ENSG00000104774	MAN2B1	Adipose_Visceral_Omentum	Overall	-0.23	8.63e-01
ENSG00000134668	SPOCD1	Adipose_Subcutaneous	Female	0.09	8.63e-01
ENSG00000107438	PDLIM1	Whole_Blood	Colon	-0.27	8.63e-01
ENSG00000256660	CLEC12B	Colon_Sigmoid	Female	0.41	8.63e-01
ENSG00000141965	FEM1A	Colon_Sigmoid	Overall	-0.93	8.63e-01
ENSG00000184465	WDR27	Whole_Blood	Male	0.63	8.63e-01
ENSG00000173567	ADGRF3	Cells_EBV-transformed_lymphocytes	Male	0.14	8.63e-01
ENSG00000103351	CLUAP1	Whole_Blood	Male	-0.43	8.63e-01
ENSG00000177426	TGIF1	Whole_Blood	Distal	0.17	8.63e-01
ENSG00000181904	C5orf24	Adipose_Subcutaneous	Rectal	-0.09	8.63e-01
ENSG00000272112	CTB-113P19.5	Adipose_Visceral_Omentum	Rectal	0.17	8.63e-01
ENSG00000120690	ELF1	Colon_Sigmoid	Male	-0.29	8.63e-01
ENSG00000233214	AC002511.2	Adipose_Visceral_Omentum	Colon	-0.17	8.63e-01
ENSG00000135437	RDH5	Whole_Blood	Male	0.16	8.63e-01
ENSG00000107738	VSIR	Whole_Blood	Distal	-0.55	8.63e-01
ENSG00000070808	CAMK2A	Cells_EBV-transformed_lymphocytes	Proximal	-0.38	8.63e-01
ENSG00000133808	MICALCL	Adipose_Subcutaneous	Male	0.46	8.63e-01
ENSG00000103184	SEC14L5	Adipose_Subcutaneous	Proximal	0.26	8.63e-01
ENSG00000165943	MOAP1	Colon_Transverse	Colon	0.68	8.63e-01
ENSG00000275835	TUBGCP5	Colon_Sigmoid	Colon	0.45	8.63e-01
ENSG00000140284	SLC27A2	Adipose_Subcutaneous	Overall	0.09	8.63e-01
ENSG00000158006	PAFAH2	Adipose_Visceral_Omentum	Overall	0.05	8.63e-01
ENSG00000245468	RP11-367J11.3	Colon_Transverse	Proximal	-0.31	8.63e-01
ENSG00000253163	RP11-443C10.1	Adipose_Visceral_Omentum	Colon	-0.41	8.63e-01
ENSG00000185674	LYG2	Cells_EBV-transformed_lymphocytes	Male	-0.3	8.63e-01
ENSG00000164822	DEFA6	Colon_Transverse	Female	-0.17	8.63e-01
ENSG00000182197	EXT1	Adipose_Subcutaneous	Proximal	0.11	8.63e-01
ENSG00000149654	CDH22	Adipose_Subcutaneous	Male	0.32	8.63e-01
ENSG00000132170	PPARG	Cells_EBV-transformed_lymphocytes	Rectal	-0.15	8.63e-01
ENSG00000085662	AKR1B1	Whole_Blood	Overall	-0.57	8.63e-01
ENSG00000119280	C1orf198	Colon_Sigmoid	Overall	-0.17	8.63e-01
ENSG00000129667	RHBDF2	Adipose_Visceral_Omentum	Rectal	0.38	8.63e-01
ENSG00000148737	TCF7L2	Adipose_Subcutaneous	Male	-0.52	8.63e-01
ENSG00000104147	OIP5	Whole_Blood	Female	-0.4	8.63e-01
ENSG00000270164	LINC01480	Colon_Transverse	Distal	-0.17	8.63e-01
ENSG00000072364	AFF4	Colon_Sigmoid	Colon	0.48	8.63e-01
ENSG00000130675	MNX1	Colon_Transverse	Rectal	-0.34	8.63e-01
ENSG00000243479	MNX1-AS1	Colon_Transverse	Rectal	-0.34	8.63e-01
ENSG00000271743	CTD-2541M15.3	Adipose_Visceral_Omentum	Rectal	-0.56	8.63e-01
ENSG00000225127	LINC00237	Cells_EBV-transformed_lymphocytes	Female	0.17	8.63e-01
ENSG00000112679	DUSP22	Whole_Blood	Female	-0.38	8.63e-01
ENSG00000254585	MAGEL2	Colon_Sigmoid	Distal	0.13	8.63e-01
ENSG00000116981	NT5C1A	Cells_EBV-transformed_lymphocytes	Male	0.23	8.63e-01
ENSG00000165660	FAM175B	Colon_Sigmoid	Overall	0.17	8.63e-01
ENSG00000168439	STIP1	Cells_EBV-transformed_lymphocytes	Overall	0.17	8.63e-01
ENSG00000168564	CDKN2AIP	Adipose_Visceral_Omentum	Rectal	-0.43	8.63e-01
ENSG00000167695	FAM57A	Adipose_Visceral_Omentum	Rectal	0.43	8.63e-01
ENSG00000164754	RAD21	Cells_EBV-transformed_lymphocytes	Distal	-0.04	8.63e-01
ENSG00000078053	AMPH	Colon_Sigmoid	Colon	0.28	8.63e-01
ENSG00000107140	TESK1	Cells_EBV-transformed_lymphocytes	Overall	-0.44	8.63e-01
ENSG00000134815	DHX34	Cells_EBV-transformed_lymphocytes	Rectal	0.42	8.63e-01
ENSG00000134285	FKBP11	Colon_Transverse	Rectal	0.36	8.63e-01
ENSG00000141756	FKBP10	Whole_Blood	Colon	0.48	8.63e-01
ENSG00000106682	EIF4H	Whole_Blood	Overall	0.17	8.63e-01
ENSG00000148824	MTG1	Colon_Transverse	Overall	-0.44	8.63e-01
ENSG00000122224	LY9	Cells_EBV-transformed_lymphocytes	Proximal	-0.17	8.63e-01
ENSG00000260769	RP11-491F9.5	Colon_Sigmoid	Colon	-0.17	8.63e-01
ENSG00000164308	ERAP2	Colon_Transverse	Female	0.17	8.63e-01
ENSG00000150782	IL18	Adipose_Visceral_Omentum	Colon	-0.07	8.63e-01
ENSG00000151689	INPP1	Cells_EBV-transformed_lymphocytes	Female	0	8.63e-01
ENSG00000171357	LURAP1	Colon_Sigmoid	Distal	0.36	8.63e-01
ENSG00000267612	CTD-3116E22.7	Adipose_Visceral_Omentum	Female	0.35	8.63e-01
ENSG00000164323	CFAP97	Colon_Sigmoid	Rectal	-0.4	8.63e-01
ENSG00000204954	C12orf73	Cells_EBV-transformed_lymphocytes	Rectal	0.39	8.63e-01
ENSG00000137267	TUBB2A	Whole_Blood	Colon	0.22	8.63e-01
ENSG00000198780	FAM169A	Cells_EBV-transformed_lymphocytes	Rectal	0.72	8.63e-01
ENSG00000111653	ING4	Whole_Blood	Proximal	0.5	8.63e-01
ENSG00000105327	BBC3	Colon_Transverse	Proximal	0.13	8.64e-01
ENSG00000100014	SPECC1L	Adipose_Visceral_Omentum	Distal	-0.6	8.64e-01
ENSG00000014164	ZC3H3	Colon_Sigmoid	Overall	0.16	8.64e-01
ENSG00000130695	CEP85	Colon_Transverse	Proximal	-0.49	8.64e-01
ENSG00000145375	SPATA5	Cells_EBV-transformed_lymphocytes	Male	0.5	8.64e-01
ENSG00000258472	RP11-192H23.4	Adipose_Subcutaneous	Rectal	0.49	8.64e-01
ENSG00000117597	DIEXF	Colon_Sigmoid	Overall	-0.45	8.64e-01
ENSG00000131061	ZNF341	Adipose_Subcutaneous	Rectal	-0.09	8.64e-01
ENSG00000269903	RP11-571M6.18	Adipose_Visceral_Omentum	Rectal	-0.17	8.64e-01
ENSG00000100575	TIMM9	Adipose_Visceral_Omentum	Male	0.17	8.64e-01
ENSG00000175826	CTDNEP1	Adipose_Visceral_Omentum	Proximal	-0.16	8.64e-01
ENSG00000109689	STIM2	Colon_Transverse	Female	0.36	8.64e-01
ENSG00000164151	ICE1	Colon_Transverse	Rectal	-0.13	8.64e-01
ENSG00000141380	SS18	Whole_Blood	Distal	0.22	8.64e-01
ENSG00000143569	UBAP2L	Cells_EBV-transformed_lymphocytes	Overall	-0.45	8.64e-01
ENSG00000126218	F10	Colon_Transverse	Female	-0.57	8.64e-01
ENSG00000160072	ATAD3B	Whole_Blood	Male	-0.4	8.64e-01
ENSG00000116288	PARK7	Colon_Transverse	Male	-0.21	8.64e-01
ENSG00000035499	DEPDC1B	Colon_Transverse	Rectal	-0.19	8.64e-01
ENSG00000175048	ZDHHC14	Colon_Transverse	Female	0.19	8.64e-01
ENSG00000204866	IGFL2	Colon_Sigmoid	Female	-0.1	8.64e-01
ENSG00000139540	SLC39A5	Colon_Transverse	Overall	0.29	8.64e-01
ENSG00000165506	DNAAF2	Adipose_Subcutaneous	Overall	-0.22	8.64e-01
ENSG00000114248	LRRC31	Adipose_Subcutaneous	Female	0.17	8.64e-01
ENSG00000180176	TH	Adipose_Visceral_Omentum	Male	-0.17	8.64e-01
ENSG00000058272	PPP1R12A	Adipose_Subcutaneous	Overall	-0.17	8.64e-01
ENSG00000137100	DCTN3	Adipose_Subcutaneous	Rectal	-0.17	8.64e-01
ENSG00000118816	CCNI	Adipose_Visceral_Omentum	Overall	-0.12	8.64e-01
ENSG00000166800	LDHAL6A	Colon_Sigmoid	Colon	0.17	8.64e-01
ENSG00000146963	LUC7L2	Cells_EBV-transformed_lymphocytes	Colon	0.09	8.64e-01
ENSG00000171496	OR1L8	Adipose_Subcutaneous	Proximal	-0.17	8.64e-01
ENSG00000151576	QTRT2	Cells_EBV-transformed_lymphocytes	Overall	0.44	8.64e-01
ENSG00000175329	ISX	Colon_Transverse	Colon	0.17	8.64e-01
ENSG00000074356	NCBP3	Whole_Blood	Colon	0.2	8.64e-01
ENSG00000250786	SNHG18	Whole_Blood	Distal	0.56	8.64e-01
ENSG00000237357	RP11-475I24.3	Colon_Transverse	Overall	-0.07	8.64e-01
ENSG00000143476	DTL	Adipose_Visceral_Omentum	Rectal	-0.38	8.64e-01
ENSG00000145391	SETD7	Cells_EBV-transformed_lymphocytes	Proximal	-0.17	8.64e-01
ENSG00000141698	NT5C3B	Whole_Blood	Overall	-0.17	8.64e-01
ENSG00000166682	TMPRSS5	Colon_Transverse	Colon	-0.6	8.64e-01
ENSG00000167077	MEI1	Colon_Sigmoid	Rectal	0.17	8.64e-01
ENSG00000141560	FN3KRP	Whole_Blood	Female	-0.08	8.64e-01
ENSG00000103035	PSMD7	Cells_EBV-transformed_lymphocytes	Female	0.17	8.64e-01
ENSG00000258957	RP11-363J20.1	Adipose_Subcutaneous	Proximal	0.17	8.64e-01
ENSG00000276030	CTD-2027I19.3	Colon_Sigmoid	Proximal	0.17	8.64e-01
ENSG00000140479	PCSK6	Adipose_Visceral_Omentum	Male	-0.24	8.64e-01
ENSG00000111144	LTA4H	Cells_EBV-transformed_lymphocytes	Proximal	0.25	8.64e-01
ENSG00000139974	SLC38A6	Adipose_Visceral_Omentum	Rectal	-0.07	8.64e-01
ENSG00000006015	C19orf60	Adipose_Visceral_Omentum	Female	-0.04	8.64e-01
ENSG00000064195	DLX3	Colon_Sigmoid	Female	0.41	8.64e-01
ENSG00000130758	MAP3K10	Whole_Blood	Overall	-0.39	8.64e-01
ENSG00000112320	SOBP	Cells_EBV-transformed_lymphocytes	Distal	0.11	8.64e-01
ENSG00000244355	LY6G6D	Whole_Blood	Overall	-0.17	8.64e-01
ENSG00000100055	CYTH4	Whole_Blood	Overall	-0.42	8.64e-01
ENSG00000108344	PSMD3	Adipose_Subcutaneous	Female	-0.16	8.64e-01
ENSG00000260360	RP11-533E19.5	Adipose_Visceral_Omentum	Colon	-0.13	8.64e-01
ENSG00000100055	CYTH4	Whole_Blood	Female	-0.45	8.64e-01
ENSG00000100280	AP1B1	Whole_Blood	Proximal	0.04	8.64e-01
ENSG00000060339	CCAR1	Adipose_Visceral_Omentum	Female	0.42	8.64e-01
ENSG00000109501	WFS1	Cells_EBV-transformed_lymphocytes	Female	-0.42	8.64e-01
ENSG00000109436	TBC1D9	Colon_Transverse	Male	0.48	8.64e-01
ENSG00000061273	HDAC7	Whole_Blood	Female	-0.03	8.64e-01
ENSG00000143375	CGN	Adipose_Visceral_Omentum	Rectal	-0.17	8.64e-01
ENSG00000117569	PTBP2	Colon_Transverse	Male	-0.48	8.64e-01
ENSG00000165097	KDM1B	Whole_Blood	Proximal	-0.39	8.64e-01
ENSG00000115008	IL1A	Colon_Sigmoid	Colon	-0.48	8.64e-01
ENSG00000197409	HIST1H3D	Whole_Blood	Female	-0.06	8.64e-01
ENSG00000179094	PER1	Adipose_Subcutaneous	Overall	0.17	8.64e-01
ENSG00000152977	ZIC1	Adipose_Subcutaneous	Proximal	-0.17	8.64e-01
ENSG00000274363	RP11-104O19.4	Colon_Transverse	Overall	-0.25	8.64e-01
ENSG00000099341	PSMD8	Whole_Blood	Female	0.35	8.64e-01
ENSG00000116857	TMEM9	Colon_Transverse	Colon	0.19	8.64e-01
ENSG00000178026	LRRC75B	Colon_Transverse	Colon	-0.09	8.64e-01
ENSG00000167106	FAM102A	Adipose_Subcutaneous	Rectal	0.17	8.64e-01
ENSG00000243955	GSTA1	Adipose_Visceral_Omentum	Proximal	-0.28	8.64e-01
ENSG00000233590	RP11-153K11.3	Colon_Transverse	Proximal	0.15	8.64e-01
ENSG00000271584	RP11-89C3.4	Adipose_Subcutaneous	Proximal	-0.35	8.64e-01
ENSG00000119041	GTF3C3	Adipose_Visceral_Omentum	Female	0.17	8.64e-01
ENSG00000198393	ZNF26	Whole_Blood	Overall	-0.54	8.64e-01
ENSG00000223501	VPS52	Adipose_Subcutaneous	Distal	-0.49	8.64e-01
ENSG00000180818	HOXC10	Adipose_Visceral_Omentum	Rectal	-0.17	8.64e-01
ENSG00000261542	RP11-16E18.3	Colon_Sigmoid	Colon	0.45	8.64e-01
ENSG00000103266	STUB1	Adipose_Subcutaneous	Rectal	-0.5	8.64e-01
ENSG00000229291	RP4-580N22.2	Adipose_Subcutaneous	Male	0.47	8.64e-01
ENSG00000136982	DSCC1	Colon_Sigmoid	Overall	0.21	8.64e-01
ENSG00000104312	RIPK2	Colon_Sigmoid	Female	-0.36	8.64e-01
ENSG00000198911	SREBF2	Colon_Transverse	Overall	-0.31	8.64e-01
ENSG00000137757	CASP5	Colon_Transverse	Female	0.09	8.64e-01
ENSG00000205323	SARNP	Whole_Blood	Colon	-0.19	8.64e-01
ENSG00000172939	OXSR1	Colon_Transverse	Proximal	-0.17	8.64e-01
ENSG00000130675	MNX1	Cells_EBV-transformed_lymphocytes	Proximal	0.49	8.64e-01
ENSG00000243479	MNX1-AS1	Cells_EBV-transformed_lymphocytes	Proximal	0.49	8.64e-01
ENSG00000039319	ZFYVE16	Whole_Blood	Distal	-0.37	8.64e-01
ENSG00000197959	DNM3	Adipose_Visceral_Omentum	Female	-0.36	8.64e-01
ENSG00000130177	CDC16	Cells_EBV-transformed_lymphocytes	Proximal	0.17	8.64e-01
ENSG00000268568	AC007228.9	Colon_Transverse	Colon	0.39	8.64e-01
ENSG00000113732	ATP6V0E1	Adipose_Visceral_Omentum	Distal	-0.03	8.64e-01
ENSG00000157045	NTAN1	Colon_Transverse	Female	-0.06	8.64e-01
ENSG00000244045	TMEM199	Adipose_Subcutaneous	Female	0.17	8.64e-01
ENSG00000170248	PDCD6IP	Colon_Transverse	Proximal	-0.28	8.64e-01
ENSG00000121871	SLITRK3	Colon_Transverse	Distal	0.17	8.64e-01
ENSG00000134323	MYCN	Adipose_Visceral_Omentum	Male	-0.17	8.64e-01
ENSG00000258082	RP11-443B7.3	Colon_Transverse	Rectal	0.17	8.64e-01
ENSG00000184967	NOC4L	Cells_EBV-transformed_lymphocytes	Female	-0.12	8.64e-01
ENSG00000253395	KB-1460A1.1	Adipose_Subcutaneous	Distal	-0.17	8.64e-01
ENSG00000260135	RP11-212I21.2	Colon_Sigmoid	Female	-0.47	8.64e-01
ENSG00000235151	AC114730.2	Adipose_Subcutaneous	Proximal	-0.37	8.64e-01
ENSG00000231236	AP001604.3	Adipose_Subcutaneous	Overall	-0.17	8.64e-01
ENSG00000277200	RP11-74E22.8	Colon_Transverse	Rectal	-0.17	8.64e-01
ENSG00000198417	MT1F	Colon_Transverse	Rectal	-0.02	8.64e-01
ENSG00000171596	NMUR1	Adipose_Subcutaneous	Proximal	-0.19	8.64e-01
ENSG00000094804	CDC6	Adipose_Subcutaneous	Male	0.01	8.64e-01
ENSG00000225535	LINC01393	Adipose_Visceral_Omentum	Rectal	-0.17	8.64e-01
ENSG00000221909	FAM200A	Colon_Sigmoid	Distal	0.11	8.65e-01
ENSG00000132693	CRP	Adipose_Visceral_Omentum	Overall	-0.21	8.65e-01
ENSG00000090060	PAPOLA	Colon_Transverse	Rectal	-0.48	8.65e-01
ENSG00000135205	CCDC146	Cells_EBV-transformed_lymphocytes	Male	0.08	8.65e-01
ENSG00000169045	HNRNPH1	Adipose_Subcutaneous	Male	0.45	8.65e-01
ENSG00000197061	HIST1H4C	Cells_EBV-transformed_lymphocytes	Overall	-0.14	8.65e-01
ENSG00000169692	AGPAT2	Whole_Blood	Female	0.17	8.65e-01
ENSG00000181458	TMEM45A	Colon_Sigmoid	Male	-0.15	8.65e-01
ENSG00000251323	RP11-452H21.4	Adipose_Visceral_Omentum	Female	0.17	8.65e-01
ENSG00000260963	RP11-297L17.2	Colon_Transverse	Proximal	0.17	8.65e-01
ENSG00000174501	ANKRD36C	Adipose_Subcutaneous	Female	-0.17	8.65e-01
ENSG00000100219	XBP1	Colon_Transverse	Female	0.32	8.65e-01
ENSG00000163515	RETNLB	Colon_Sigmoid	Overall	-0.3	8.65e-01
ENSG00000145217	SLC26A1	Colon_Transverse	Overall	0.17	8.65e-01
ENSG00000116001	TIA1	Adipose_Subcutaneous	Distal	0.17	8.65e-01
ENSG00000114354	TFG	Colon_Transverse	Rectal	0.43	8.65e-01
ENSG00000166797	FAM96A	Colon_Transverse	Rectal	-0.12	8.65e-01
ENSG00000171840	NINJ2	Colon_Sigmoid	Female	-0.83	8.65e-01
ENSG00000006837	CDKL3	Cells_EBV-transformed_lymphocytes	Overall	-0.25	8.65e-01
ENSG00000089916	GPATCH2L	Cells_EBV-transformed_lymphocytes	Colon	0.22	8.65e-01
ENSG00000108439	PNPO	Cells_EBV-transformed_lymphocytes	Colon	0.83	8.65e-01
ENSG00000120437	ACAT2	Cells_EBV-transformed_lymphocytes	Overall	0.25	8.65e-01
ENSG00000226508	LINC01918	Cells_EBV-transformed_lymphocytes	Female	0.17	8.65e-01
ENSG00000232930	AC083864.3	Adipose_Subcutaneous	Male	-0.17	8.65e-01
ENSG00000154165	GPR15	Adipose_Subcutaneous	Distal	-0.42	8.65e-01
ENSG00000139746	RBM26	Colon_Sigmoid	Distal	0.28	8.65e-01
ENSG00000153037	SRP19	Adipose_Subcutaneous	Overall	0.26	8.65e-01
ENSG00000149177	PTPRJ	Colon_Transverse	Male	-0.16	8.65e-01
ENSG00000274723	RP11-618L22.1	Colon_Sigmoid	Male	0.17	8.65e-01
ENSG00000162545	CAMK2N1	Colon_Sigmoid	Male	-0.16	8.65e-01
ENSG00000186191	BPIFB4	Adipose_Subcutaneous	Female	0.17	8.65e-01
ENSG00000241973	PI4KA	Adipose_Visceral_Omentum	Distal	-0.02	8.65e-01
ENSG00000088038	CNOT3	Cells_EBV-transformed_lymphocytes	Proximal	0.22	8.65e-01
ENSG00000151576	QTRT2	Adipose_Subcutaneous	Colon	-0.44	8.65e-01
ENSG00000138029	HADHB	Colon_Sigmoid	Distal	0.4	8.65e-01
ENSG00000175309	PHYKPL	Colon_Transverse	Proximal	0.55	8.65e-01
ENSG00000260455	NBAT1	Adipose_Subcutaneous	Colon	-0.65	8.65e-01
ENSG00000143398	PIP5K1A	Whole_Blood	Overall	-0.06	8.65e-01
ENSG00000122642	FKBP9	Whole_Blood	Overall	0.22	8.65e-01
ENSG00000161270	NPHS1	Adipose_Visceral_Omentum	Colon	0.17	8.65e-01
ENSG00000137818	RPLP1	Adipose_Subcutaneous	Distal	-0.17	8.65e-01
ENSG00000114547	ROPN1B	Colon_Sigmoid	Distal	0.17	8.65e-01
ENSG00000139266	MARCH9	Adipose_Visceral_Omentum	Proximal	0.17	8.65e-01
ENSG00000105610	KLF1	Whole_Blood	Proximal	-0.17	8.65e-01
ENSG00000122965	RBM19	Whole_Blood	Colon	0.24	8.65e-01
ENSG00000126261	UBA2	Whole_Blood	Female	0.13	8.65e-01
ENSG00000196419	XRCC6	Adipose_Visceral_Omentum	Distal	0.59	8.65e-01
ENSG00000262098	CTD-2561B21.10	Colon_Sigmoid	Colon	-0.17	8.65e-01
ENSG00000113048	MRPS27	Adipose_Visceral_Omentum	Female	0.21	8.65e-01
ENSG00000165609	NUDT5	Whole_Blood	Distal	0.11	8.65e-01
ENSG00000117091	CD48	Colon_Sigmoid	Male	0.36	8.65e-01
ENSG00000156482	RPL30	Adipose_Visceral_Omentum	Proximal	0.53	8.65e-01
ENSG00000008988	RPS20	Colon_Sigmoid	Female	-0.61	8.65e-01
ENSG00000181036	FCRL6	Colon_Transverse	Distal	0.08	8.65e-01
ENSG00000162441	LZIC	Adipose_Visceral_Omentum	Rectal	-0.28	8.65e-01
ENSG00000122406	RPL5	Adipose_Visceral_Omentum	Overall	-0.17	8.65e-01
ENSG00000164822	DEFA6	Colon_Transverse	Overall	0.17	8.65e-01
ENSG00000111667	USP5	Adipose_Visceral_Omentum	Male	0.17	8.65e-01
ENSG00000153896	ZNF599	Adipose_Visceral_Omentum	Rectal	-0.17	8.65e-01
ENSG00000270000	RP3-449M8.9	Cells_EBV-transformed_lymphocytes	Distal	-0.17	8.65e-01
ENSG00000165621	OXGR1	Adipose_Subcutaneous	Female	0.46	8.65e-01
ENSG00000119705	SLIRP	Colon_Sigmoid	Proximal	0.12	8.65e-01
ENSG00000091129	NRCAM	Adipose_Visceral_Omentum	Colon	0.28	8.65e-01
ENSG00000139793	MBNL2	Colon_Transverse	Rectal	0.15	8.65e-01
ENSG00000180758	GPR157	Cells_EBV-transformed_lymphocytes	Proximal	-0.31	8.65e-01
ENSG00000260769	RP11-491F9.5	Colon_Sigmoid	Female	0.17	8.65e-01
ENSG00000196455	PIK3R4	Whole_Blood	Proximal	-0.17	8.65e-01
ENSG00000163902	RPN1	Cells_EBV-transformed_lymphocytes	Proximal	0.01	8.65e-01
ENSG00000144036	EXOC6B	Adipose_Subcutaneous	Distal	0.37	8.65e-01
ENSG00000183283	DAZAP2	Adipose_Subcutaneous	Male	-0.17	8.65e-01
ENSG00000169814	BTD	Adipose_Subcutaneous	Overall	-0.17	8.65e-01
ENSG00000164332	UBLCP1	Colon_Transverse	Rectal	0.45	8.65e-01
ENSG00000143797	MBOAT2	Adipose_Visceral_Omentum	Proximal	0.06	8.65e-01
ENSG00000178209	PLEC	Colon_Transverse	Colon	0.17	8.65e-01
ENSG00000227630	LINC01132	Colon_Transverse	Overall	0.17	8.65e-01
ENSG00000133619	KRBA1	Cells_EBV-transformed_lymphocytes	Female	0.39	8.65e-01
ENSG00000272057	CTB-40H15.4	Colon_Transverse	Rectal	-0.17	8.65e-01
ENSG00000149541	B3GAT3	Cells_EBV-transformed_lymphocytes	Distal	0.25	8.65e-01
ENSG00000273366	CTA-989H11.1	Cells_EBV-transformed_lymphocytes	Female	-0.17	8.65e-01
ENSG00000118137	APOA1	Cells_EBV-transformed_lymphocytes	Distal	0.17	8.65e-01
ENSG00000138433	CIR1	Adipose_Visceral_Omentum	Rectal	0.05	8.65e-01
ENSG00000250786	SNHG18	Cells_EBV-transformed_lymphocytes	Overall	0.46	8.65e-01
ENSG00000087077	TRIP6	Adipose_Subcutaneous	Male	-0.34	8.65e-01
ENSG00000181085	MAPK15	Cells_EBV-transformed_lymphocytes	Male	-0.16	8.65e-01
ENSG00000116030	SUMO1	Adipose_Subcutaneous	Male	0.17	8.65e-01
ENSG00000077254	USP33	Adipose_Subcutaneous	Male	0.14	8.65e-01
ENSG00000176435	CLEC14A	Adipose_Subcutaneous	Colon	-0.34	8.65e-01
ENSG00000080802	CNOT4	Cells_EBV-transformed_lymphocytes	Overall	0.4	8.65e-01
ENSG00000196616	ADH1B	Adipose_Subcutaneous	Male	0.15	8.65e-01
ENSG00000116497	S100PBP	Colon_Sigmoid	Male	0.24	8.65e-01
ENSG00000100304	TTLL12	Adipose_Subcutaneous	Male	-0.43	8.65e-01
ENSG00000175931	UBE2O	Cells_EBV-transformed_lymphocytes	Proximal	0.11	8.65e-01
ENSG00000235997	LINC01936	Adipose_Visceral_Omentum	Colon	0.2	8.65e-01
ENSG00000110367	DDX6	Cells_EBV-transformed_lymphocytes	Colon	-0.54	8.65e-01
ENSG00000172061	LRRC15	Colon_Transverse	Rectal	0.11	8.65e-01
ENSG00000136011	STAB2	Colon_Sigmoid	Proximal	0.46	8.65e-01
ENSG00000183036	PCP4	Whole_Blood	Distal	-0.07	8.65e-01
ENSG00000008324	SS18L2	Adipose_Subcutaneous	Female	0.3	8.65e-01
ENSG00000127578	WFIKKN1	Adipose_Subcutaneous	Male	-0.17	8.65e-01
ENSG00000006125	AP2B1	Cells_EBV-transformed_lymphocytes	Female	-0.38	8.65e-01
ENSG00000166920	C15orf48	Cells_EBV-transformed_lymphocytes	Female	0.1	8.65e-01
ENSG00000136021	SCYL2	Cells_EBV-transformed_lymphocytes	Female	0.17	8.65e-01
ENSG00000154642	C21orf91	Cells_EBV-transformed_lymphocytes	Overall	-0.21	8.65e-01
ENSG00000183628	DGCR6	Colon_Sigmoid	Overall	0.41	8.65e-01
ENSG00000167508	MVD	Colon_Transverse	Distal	-0.4	8.65e-01
ENSG00000164488	DACT2	Colon_Sigmoid	Overall	-0.3	8.65e-01
ENSG00000272444	RP11-1017G21.6	Colon_Sigmoid	Rectal	0.44	8.65e-01
ENSG00000106479	ZNF862	Whole_Blood	Female	-0.12	8.65e-01
ENSG00000112514	CUTA	Adipose_Visceral_Omentum	Distal	0.17	8.65e-01
ENSG00000173114	LRRN3	Adipose_Subcutaneous	Female	0	8.65e-01
ENSG00000198142	SOWAHC	Colon_Transverse	Rectal	0.25	8.65e-01
ENSG00000137168	PPIL1	Adipose_Subcutaneous	Rectal	0.52	8.65e-01
ENSG00000119632	IFI27L2	Cells_EBV-transformed_lymphocytes	Distal	-0.44	8.65e-01
ENSG00000144426	NBEAL1	Colon_Transverse	Proximal	0.17	8.65e-01
ENSG00000168955	TM4SF20	Colon_Sigmoid	Male	-0.01	8.65e-01
ENSG00000187546	AGMO	Adipose_Subcutaneous	Female	0.22	8.65e-01
ENSG00000156675	RAB11FIP1	Cells_EBV-transformed_lymphocytes	Distal	-0.29	8.65e-01
ENSG00000264230	ANXA8L1	Colon_Sigmoid	Female	0.33	8.65e-01
ENSG00000165566	AMER2	Colon_Sigmoid	Male	-0.17	8.65e-01
ENSG00000144567	FAM134A	Adipose_Subcutaneous	Proximal	0.53	8.66e-01
ENSG00000140675	SLC5A2	Colon_Sigmoid	Male	-0.42	8.66e-01
ENSG00000109118	PHF12	Cells_EBV-transformed_lymphocytes	Distal	-0.39	8.66e-01
ENSG00000214776	RP11-726G1.1	Adipose_Subcutaneous	Female	-0.35	8.66e-01
ENSG00000103707	MTFMT	Adipose_Subcutaneous	Male	0.35	8.66e-01
ENSG00000168306	ACOX2	Adipose_Subcutaneous	Overall	-0.12	8.66e-01
ENSG00000167994	RAB3IL1	Adipose_Subcutaneous	Female	0.53	8.66e-01
ENSG00000141013	GAS8	Cells_EBV-transformed_lymphocytes	Male	0.01	8.66e-01
ENSG00000186300	ZNF555	Whole_Blood	Male	0.29	8.66e-01
ENSG00000047617	ANO2	Adipose_Subcutaneous	Distal	-0.47	8.66e-01
ENSG00000166164	BRD7	Cells_EBV-transformed_lymphocytes	Rectal	-0.07	8.66e-01
ENSG00000270720	RP11-84C13.2	Cells_EBV-transformed_lymphocytes	Overall	0.17	8.66e-01
ENSG00000095564	BTAF1	Adipose_Subcutaneous	Rectal	-0.45	8.66e-01
ENSG00000105419	MEIS3	Adipose_Subcutaneous	Overall	-0.07	8.66e-01
ENSG00000171551	ECEL1	Adipose_Visceral_Omentum	Male	-0.26	8.66e-01
ENSG00000167208	SNX20	Colon_Sigmoid	Male	-0.44	8.66e-01
ENSG00000166471	TMEM41B	Colon_Sigmoid	Female	-0.08	8.66e-01
ENSG00000249158	PCDHA11	Colon_Transverse	Proximal	-0.01	8.66e-01
ENSG00000204991	SPIRE2	Colon_Sigmoid	Overall	-0.55	8.66e-01
ENSG00000172554	SNTG2	Cells_EBV-transformed_lymphocytes	Male	0.1	8.66e-01
ENSG00000138131	LOXL4	Whole_Blood	Distal	-0.15	8.66e-01
ENSG00000226581	RP11-340I6.8	Colon_Sigmoid	Female	0.17	8.66e-01
ENSG00000132254	ARFIP2	Adipose_Subcutaneous	Female	-0.17	8.66e-01
ENSG00000198874	TYW1	Colon_Sigmoid	Female	-0.58	8.66e-01
ENSG00000205339	IPO7	Adipose_Subcutaneous	Rectal	0.45	8.66e-01
ENSG00000173262	SLC2A14	Colon_Transverse	Male	0.27	8.66e-01
ENSG00000161980	POLR3K	Cells_EBV-transformed_lymphocytes	Overall	-0.16	8.66e-01
ENSG00000165506	DNAAF2	Adipose_Subcutaneous	Female	-0.26	8.66e-01
ENSG00000234362	LINC01914	Adipose_Visceral_Omentum	Male	-0.06	8.66e-01
ENSG00000178965	ERICH3	Adipose_Visceral_Omentum	Female	0.16	8.66e-01
ENSG00000263812	LINC00908	Adipose_Subcutaneous	Female	0.05	8.66e-01
ENSG00000159086	PAXBP1	Adipose_Visceral_Omentum	Overall	0.63	8.66e-01
ENSG00000136824	SMC2	Adipose_Subcutaneous	Male	0.12	8.66e-01
ENSG00000171503	ETFDH	Colon_Sigmoid	Female	0.17	8.66e-01
ENSG00000174720	LARP7	Colon_Sigmoid	Female	-0.66	8.66e-01
ENSG00000152147	GEMIN6	Adipose_Subcutaneous	Male	0.4	8.66e-01
ENSG00000272192	CTD-2532N20.1	Cells_EBV-transformed_lymphocytes	Rectal	0.17	8.66e-01
ENSG00000177839	PCDHB9	Colon_Transverse	Rectal	0.05	8.66e-01
ENSG00000267605	CTD-3220F14.1	Adipose_Subcutaneous	Distal	-0.18	8.66e-01
ENSG00000143196	DPT	Cells_EBV-transformed_lymphocytes	Female	-0.29	8.66e-01
ENSG00000106400	ZNHIT1	Cells_EBV-transformed_lymphocytes	Proximal	-0.01	8.66e-01
ENSG00000126883	NUP214	Cells_EBV-transformed_lymphocytes	Proximal	-0.47	8.66e-01
ENSG00000122257	RBBP6	Cells_EBV-transformed_lymphocytes	Proximal	0.17	8.66e-01
ENSG00000172493	AFF1	Adipose_Visceral_Omentum	Male	-0.28	8.66e-01
ENSG00000240230	COX19	Cells_EBV-transformed_lymphocytes	Proximal	0.35	8.66e-01
ENSG00000032389	TSSC1	Colon_Transverse	Proximal	-0.15	8.66e-01
ENSG00000186684	CYP27C1	Adipose_Visceral_Omentum	Overall	0.06	8.66e-01
ENSG00000175137	SH3BP5L	Adipose_Subcutaneous	Proximal	-0.36	8.66e-01
ENSG00000267364	RP11-47L3.1	Cells_EBV-transformed_lymphocytes	Overall	0.39	8.66e-01
ENSG00000132204	LINC00470	Adipose_Visceral_Omentum	Distal	0.17	8.66e-01
ENSG00000178403	NEUROG2	Cells_EBV-transformed_lymphocytes	Distal	0.17	8.66e-01
ENSG00000271926	CTD-2376I4.1	Adipose_Subcutaneous	Male	-0.17	8.66e-01
ENSG00000090520	DNAJB11	Colon_Sigmoid	Proximal	-0.17	8.66e-01
ENSG00000099860	GADD45B	Cells_EBV-transformed_lymphocytes	Proximal	-0.35	8.66e-01
ENSG00000132561	MATN2	Colon_Transverse	Male	0.15	8.66e-01
ENSG00000005339	CREBBP	Adipose_Subcutaneous	Distal	-0.17	8.66e-01
ENSG00000188992	LIPI	Cells_EBV-transformed_lymphocytes	Male	-0.38	8.66e-01
ENSG00000102977	ACD	Adipose_Subcutaneous	Colon	0.31	8.66e-01
ENSG00000136104	RNASEH2B	Cells_EBV-transformed_lymphocytes	Rectal	-0.49	8.66e-01
ENSG00000181222	POLR2A	Colon_Sigmoid	Colon	-0.69	8.66e-01
ENSG00000112837	TBX18	Colon_Sigmoid	Overall	0.2	8.66e-01
ENSG00000244693	CTAGE8	Adipose_Subcutaneous	Rectal	-0.17	8.66e-01
ENSG00000186642	PDE2A	Adipose_Subcutaneous	Rectal	-0.45	8.66e-01
ENSG00000163507	KIAA1524	Adipose_Subcutaneous	Overall	-0.17	8.66e-01
ENSG00000272121	RP4-555D20.4	Colon_Sigmoid	Rectal	0.17	8.66e-01
ENSG00000091262	ABCC6	Adipose_Subcutaneous	Colon	-0.3	8.66e-01
ENSG00000145198	VWA5B2	Adipose_Visceral_Omentum	Female	0.04	8.66e-01
ENSG00000183172	SMDT1	Colon_Sigmoid	Proximal	0.52	8.66e-01
ENSG00000108852	MPP2	Cells_EBV-transformed_lymphocytes	Colon	0.22	8.66e-01
ENSG00000183019	MCEMP1	Adipose_Visceral_Omentum	Female	0.14	8.66e-01
ENSG00000136451	VEZF1	Colon_Transverse	Male	0.52	8.66e-01
ENSG00000128833	MYO5C	Whole_Blood	Male	0.57	8.66e-01
ENSG00000255374	TAS2R43	Adipose_Subcutaneous	Distal	-0.5	8.66e-01
ENSG00000245571	AP001258.4	Colon_Transverse	Rectal	-0.03	8.66e-01
ENSG00000226856	AC093901.1	Adipose_Subcutaneous	Distal	0.17	8.66e-01
ENSG00000206028	CTA-373H7.7	Cells_EBV-transformed_lymphocytes	Male	-0.17	8.66e-01
ENSG00000185924	RTN4RL1	Colon_Transverse	Rectal	0.39	8.66e-01
ENSG00000034239	EFCAB1	Adipose_Subcutaneous	Rectal	0.17	8.66e-01
ENSG00000141255	SPATA22	Adipose_Subcutaneous	Overall	0.12	8.66e-01
ENSG00000104936	DMPK	Cells_EBV-transformed_lymphocytes	Overall	0.15	8.66e-01
ENSG00000197891	SLC22A12	Adipose_Visceral_Omentum	Proximal	0.17	8.66e-01
ENSG00000171488	LRRC8C	Cells_EBV-transformed_lymphocytes	Female	-0.03	8.66e-01
ENSG00000171195	MUC7	Colon_Transverse	Rectal	0.4	8.66e-01
ENSG00000072135	PTPN18	Adipose_Visceral_Omentum	Rectal	0.47	8.66e-01
ENSG00000182325	FBXL6	Adipose_Subcutaneous	Proximal	0.13	8.66e-01
ENSG00000261121	RP11-496D24.2	Adipose_Subcutaneous	Male	-0.49	8.66e-01
ENSG00000258526	RP11-111A21.1	Cells_EBV-transformed_lymphocytes	Male	-0.17	8.66e-01
ENSG00000180011	ZADH2	Adipose_Visceral_Omentum	Colon	-0.08	8.66e-01
ENSG00000196449	YRDC	Cells_EBV-transformed_lymphocytes	Proximal	-0.28	8.66e-01
ENSG00000124006	OBSL1	Adipose_Subcutaneous	Colon	0.15	8.66e-01
ENSG00000205403	CFI	Colon_Transverse	Rectal	-0.35	8.66e-01
ENSG00000268658	LINC00664	Adipose_Visceral_Omentum	Rectal	0.32	8.66e-01
ENSG00000156642	NPTN	Cells_EBV-transformed_lymphocytes	Male	0.44	8.66e-01
ENSG00000275835	TUBGCP5	Colon_Sigmoid	Male	-0.01	8.66e-01
ENSG00000099860	GADD45B	Colon_Transverse	Colon	0.07	8.66e-01
ENSG00000163376	KBTBD8	Whole_Blood	Male	-0.62	8.66e-01
ENSG00000128422	KRT17	Adipose_Subcutaneous	Colon	-0.17	8.66e-01
ENSG00000121931	LRIF1	Adipose_Subcutaneous	Female	0.17	8.66e-01
ENSG00000153930	ANKFN1	Adipose_Subcutaneous	Proximal	0.17	8.66e-01
ENSG00000232606	LINC01412	Adipose_Visceral_Omentum	Female	0.4	8.66e-01
ENSG00000271643	RP11-10C24.3	Adipose_Visceral_Omentum	Male	0.4	8.66e-01
ENSG00000187266	EPOR	Colon_Transverse	Proximal	0.22	8.66e-01
ENSG00000178234	GALNT11	Adipose_Visceral_Omentum	Overall	0.17	8.66e-01
ENSG00000132842	AP3B1	Whole_Blood	Proximal	-0.63	8.66e-01
ENSG00000134115	CNTN6	Adipose_Visceral_Omentum	Overall	0.16	8.66e-01
ENSG00000245571	AP001258.4	Cells_EBV-transformed_lymphocytes	Colon	0.04	8.66e-01
ENSG00000164764	SBSPON	Colon_Transverse	Female	0.42	8.66e-01
ENSG00000185000	DGAT1	Colon_Sigmoid	Colon	-0.02	8.66e-01
ENSG00000168172	HOOK3	Adipose_Subcutaneous	Overall	0.17	8.66e-01
ENSG00000095059	DHPS	Adipose_Subcutaneous	Female	-0.09	8.66e-01
ENSG00000213445	SIPA1	Adipose_Visceral_Omentum	Male	0.7	8.66e-01
ENSG00000178301	AQP11	Colon_Sigmoid	Rectal	-0.27	8.66e-01
ENSG00000112118	MCM3	Cells_EBV-transformed_lymphocytes	Male	-0.68	8.66e-01
ENSG00000006459	KDM7A	Whole_Blood	Female	0.13	8.66e-01
ENSG00000196214	ZNF766	Whole_Blood	Colon	-0.45	8.66e-01
ENSG00000146085	MUT	Whole_Blood	Overall	0.26	8.66e-01
ENSG00000198298	ZNF485	Adipose_Visceral_Omentum	Female	-0.15	8.66e-01
ENSG00000243477	NAT6	Adipose_Visceral_Omentum	Distal	0.52	8.66e-01
ENSG00000205238	SPDYE2	Adipose_Subcutaneous	Overall	0.16	8.66e-01
ENSG00000185386	MAPK11	Colon_Sigmoid	Male	0.06	8.66e-01
ENSG00000273272	CTA-384D8.34	Cells_EBV-transformed_lymphocytes	Proximal	0.17	8.67e-01
ENSG00000146038	DCDC2	Cells_EBV-transformed_lymphocytes	Distal	0.42	8.67e-01
ENSG00000139182	CLSTN3	Whole_Blood	Female	-0.11	8.67e-01
ENSG00000171793	CTPS1	Colon_Transverse	Rectal	-0.02	8.67e-01
ENSG00000146063	TRIM41	Whole_Blood	Distal	-0.05	8.67e-01
ENSG00000141232	TOB1	Adipose_Visceral_Omentum	Distal	-0.22	8.67e-01
ENSG00000255274	TMPRSS4-AS1	Adipose_Visceral_Omentum	Rectal	-0.17	8.67e-01
ENSG00000092094	OSGEP	Colon_Sigmoid	Distal	0.6	8.67e-01
ENSG00000178184	PARD6G	Cells_EBV-transformed_lymphocytes	Colon	0.42	8.67e-01
ENSG00000163898	LIPH	Colon_Transverse	Female	0.23	8.67e-01
ENSG00000267405	CTC-296K1.4	Adipose_Subcutaneous	Female	0.44	8.67e-01
ENSG00000119950	MXI1	Colon_Transverse	Overall	0.38	8.67e-01
ENSG00000117143	UAP1	Colon_Sigmoid	Proximal	-0.53	8.67e-01
ENSG00000163394	CCKAR	Colon_Sigmoid	Female	-0.37	8.67e-01
ENSG00000111961	SASH1	Adipose_Subcutaneous	Distal	0.07	8.67e-01
ENSG00000119685	TTLL5	Adipose_Visceral_Omentum	Overall	0.49	8.67e-01
ENSG00000185000	DGAT1	Adipose_Visceral_Omentum	Distal	-0.28	8.67e-01
ENSG00000119979	FAM45A	Adipose_Visceral_Omentum	Overall	-0.13	8.67e-01
ENSG00000171530	TBCA	Colon_Transverse	Proximal	-0.09	8.67e-01
ENSG00000165102	HGSNAT	Colon_Sigmoid	Male	-0.57	8.67e-01
ENSG00000172466	ZNF24	Colon_Transverse	Rectal	-0.43	8.67e-01
ENSG00000269186	LINC01082	Colon_Transverse	Distal	0.04	8.67e-01
ENSG00000128606	LRRC17	Adipose_Subcutaneous	Rectal	-0.5	8.67e-01
ENSG00000163590	PPM1L	Adipose_Subcutaneous	Rectal	0.01	8.67e-01
ENSG00000227467	LINC01537	Adipose_Subcutaneous	Rectal	0.51	8.67e-01
ENSG00000149131	SERPING1	Colon_Sigmoid	Colon	0.17	8.67e-01
ENSG00000212126	TAS2R50	Cells_EBV-transformed_lymphocytes	Distal	0.17	8.67e-01
ENSG00000121769	FABP3	Adipose_Visceral_Omentum	Female	-0.26	8.67e-01
ENSG00000146243	IRAK1BP1	Cells_EBV-transformed_lymphocytes	Rectal	-0.15	8.67e-01
ENSG00000103485	QPRT	Colon_Transverse	Overall	-0.05	8.67e-01
ENSG00000144671	SLC22A14	Adipose_Visceral_Omentum	Rectal	0.3	8.67e-01
ENSG00000197063	MAFG	Adipose_Visceral_Omentum	Rectal	0	8.67e-01
ENSG00000264717	CH17-360D5.1	Adipose_Visceral_Omentum	Distal	-0.17	8.67e-01
ENSG00000274341	RP11-227G15.10	Cells_EBV-transformed_lymphocytes	Rectal	-0.46	8.67e-01
ENSG00000162517	PEF1	Whole_Blood	Colon	0.07	8.67e-01
ENSG00000172289	OR10V1	Adipose_Subcutaneous	Distal	-0.17	8.67e-01
ENSG00000272335	RP11-53O19.3	Cells_EBV-transformed_lymphocytes	Proximal	0.17	8.67e-01
ENSG00000104064	GABPB1	Whole_Blood	Colon	0.17	8.67e-01
ENSG00000180479	ZNF571	Colon_Transverse	Distal	0.17	8.67e-01
ENSG00000257431	RP11-263K4.3	Colon_Transverse	Male	-0.17	8.67e-01
ENSG00000151388	ADAMTS12	Adipose_Subcutaneous	Proximal	0.17	8.67e-01
ENSG00000228223	HCG11	Whole_Blood	Distal	0.4	8.67e-01
ENSG00000109674	NEIL3	Whole_Blood	Proximal	-0.15	8.67e-01
ENSG00000278730	RP11-147L13.11	Adipose_Visceral_Omentum	Female	0.41	8.67e-01
ENSG00000160856	FCRL3	Adipose_Subcutaneous	Distal	-0.17	8.67e-01
ENSG00000101166	PRELID3B	Cells_EBV-transformed_lymphocytes	Rectal	-0.59	8.67e-01
ENSG00000248787	RP11-666A20.4	Adipose_Subcutaneous	Colon	0.24	8.67e-01
ENSG00000171794	UTF1	Whole_Blood	Male	-0.17	8.67e-01
ENSG00000281205	LINC00950	Cells_EBV-transformed_lymphocytes	Male	0.15	8.67e-01
ENSG00000138594	TMOD3	Whole_Blood	Male	0.05	8.67e-01
ENSG00000130165	ELOF1	Cells_EBV-transformed_lymphocytes	Distal	0.59	8.67e-01
ENSG00000108465	CDK5RAP3	Cells_EBV-transformed_lymphocytes	Colon	0.18	8.67e-01
ENSG00000011007	ELOA	Cells_EBV-transformed_lymphocytes	Overall	0.4	8.67e-01
ENSG00000109881	CCDC34	Whole_Blood	Female	-0.35	8.67e-01
ENSG00000158019	BRE	Adipose_Visceral_Omentum	Overall	-0.67	8.67e-01
ENSG00000170779	CDCA4	Whole_Blood	Colon	-0.07	8.67e-01
ENSG00000159128	IFNGR2	Colon_Transverse	Proximal	-0.38	8.67e-01
ENSG00000188766	SPRED3	Adipose_Subcutaneous	Female	-0.63	8.67e-01
ENSG00000168490	PHYHIP	Adipose_Subcutaneous	Distal	0.1	8.67e-01
ENSG00000259920	RP11-2E11.5	Adipose_Subcutaneous	Female	0.17	8.67e-01
ENSG00000171241	SHCBP1	Colon_Transverse	Overall	0	8.67e-01
ENSG00000118046	STK11	Cells_EBV-transformed_lymphocytes	Overall	-0.17	8.67e-01
ENSG00000127578	WFIKKN1	Colon_Transverse	Female	-0.17	8.67e-01
ENSG00000064419	TNPO3	Colon_Sigmoid	Female	-0.14	8.67e-01
ENSG00000172336	POP7	Cells_EBV-transformed_lymphocytes	Distal	-0.07	8.67e-01
ENSG00000205307	SAP25	Colon_Transverse	Female	-0.21	8.67e-01
ENSG00000114656	KIAA1257	Adipose_Visceral_Omentum	Rectal	-0.22	8.67e-01
ENSG00000123636	BAZ2B	Adipose_Subcutaneous	Male	0.13	8.67e-01
ENSG00000143545	RAB13	Whole_Blood	Proximal	-0.25	8.67e-01
ENSG00000255260	CTD-3224I3.3	Colon_Sigmoid	Distal	-0.17	8.67e-01
ENSG00000104324	CPQ	Adipose_Subcutaneous	Proximal	-0.26	8.67e-01
ENSG00000171916	LGALS9C	Colon_Sigmoid	Colon	-0.07	8.67e-01
ENSG00000278685	IQCA1L	Adipose_Visceral_Omentum	Overall	-0.16	8.67e-01
ENSG00000108395	TRIM37	Adipose_Subcutaneous	Colon	-0.19	8.67e-01
ENSG00000257060	RP11-266O8.1	Colon_Sigmoid	Overall	-0.17	8.67e-01
ENSG00000119801	YPEL5	Colon_Sigmoid	Colon	-0.17	8.67e-01
ENSG00000187796	CARD9	Adipose_Visceral_Omentum	Overall	-0.12	8.67e-01
ENSG00000160781	PAQR6	Adipose_Subcutaneous	Distal	0.03	8.67e-01
ENSG00000188389	PDCD1	Colon_Transverse	Proximal	-0.2	8.67e-01
ENSG00000010017	RANBP9	Adipose_Subcutaneous	Distal	-0.26	8.67e-01
ENSG00000173253	DMRT2	Colon_Transverse	Overall	-0.06	8.67e-01
ENSG00000161999	JMJD8	Cells_EBV-transformed_lymphocytes	Overall	-0.21	8.67e-01
ENSG00000149418	ST14	Cells_EBV-transformed_lymphocytes	Male	-0.41	8.67e-01
ENSG00000156976	EIF4A2	Cells_EBV-transformed_lymphocytes	Male	0.2	8.67e-01
ENSG00000107779	BMPR1A	Adipose_Subcutaneous	Female	0.05	8.67e-01
ENSG00000124226	RNF114	Cells_EBV-transformed_lymphocytes	Rectal	0.08	8.67e-01
ENSG00000171132	PRKCE	Whole_Blood	Female	-0.47	8.67e-01
ENSG00000146834	MEPCE	Adipose_Subcutaneous	Distal	0	8.67e-01
ENSG00000137628	DDX60	Whole_Blood	Female	-0.34	8.67e-01
ENSG00000168439	STIP1	Adipose_Visceral_Omentum	Male	0.17	8.67e-01
ENSG00000188338	SLC38A3	Adipose_Visceral_Omentum	Distal	0.5	8.67e-01
ENSG00000127364	TAS2R4	Adipose_Subcutaneous	Male	0.17	8.67e-01
ENSG00000116791	CRYZ	Colon_Sigmoid	Rectal	-0.48	8.67e-01
ENSG00000059145	UNKL	Colon_Sigmoid	Female	-0.26	8.67e-01
ENSG00000171469	ZNF561	Colon_Transverse	Male	-0.11	8.67e-01
ENSG00000031081	ARHGAP31	Adipose_Visceral_Omentum	Overall	-0.33	8.67e-01
ENSG00000068654	POLR1A	Colon_Transverse	Colon	-0.17	8.67e-01
ENSG00000188211	NCR3LG1	Cells_EBV-transformed_lymphocytes	Female	-0.18	8.67e-01
ENSG00000104970	KIR3DX1	Adipose_Subcutaneous	Female	-0.29	8.67e-01
ENSG00000111669	TPI1	Adipose_Subcutaneous	Overall	-0.31	8.67e-01
ENSG00000179409	GEMIN4	Whole_Blood	Female	0.4	8.67e-01
ENSG00000283503	LINC01902	Adipose_Visceral_Omentum	Overall	-0.17	8.67e-01
ENSG00000143847	PPFIA4	Adipose_Visceral_Omentum	Rectal	0.35	8.67e-01
ENSG00000015520	NPC1L1	Adipose_Visceral_Omentum	Male	-0.17	8.67e-01
ENSG00000101342	TLDC2	Colon_Transverse	Rectal	0.39	8.67e-01
ENSG00000115514	TXNDC9	Colon_Sigmoid	Rectal	-0.49	8.67e-01
ENSG00000198252	STYX	Adipose_Visceral_Omentum	Colon	0.36	8.67e-01
ENSG00000105072	C19orf44	Cells_EBV-transformed_lymphocytes	Rectal	-0.18	8.67e-01
ENSG00000152463	OLAH	Adipose_Visceral_Omentum	Colon	-0.06	8.67e-01
ENSG00000185614	FAM212A	Adipose_Subcutaneous	Overall	0.09	8.67e-01
ENSG00000160185	UBASH3A	Adipose_Visceral_Omentum	Overall	0.1	8.67e-01
ENSG00000112699	GMDS	Adipose_Subcutaneous	Distal	0.01	8.67e-01
ENSG00000149809	TM7SF2	Colon_Transverse	Colon	0.4	8.67e-01
ENSG00000138075	ABCG5	Colon_Transverse	Overall	0	8.67e-01
ENSG00000213064	SFT2D2	Adipose_Subcutaneous	Proximal	-0.51	8.67e-01
ENSG00000197629	MPEG1	Adipose_Visceral_Omentum	Proximal	-0.29	8.67e-01
ENSG00000174945	AMZ1	Colon_Transverse	Male	0.17	8.67e-01
ENSG00000182504	CEP97	Colon_Transverse	Overall	-0.02	8.67e-01
ENSG00000069712	KIAA1107	Adipose_Subcutaneous	Rectal	0.17	8.67e-01
ENSG00000143013	LMO4	Adipose_Visceral_Omentum	Male	-0.13	8.67e-01
ENSG00000125691	RPL23	Adipose_Visceral_Omentum	Overall	-0.32	8.67e-01
ENSG00000174177	CTU2	Adipose_Subcutaneous	Proximal	-0.74	8.67e-01
ENSG00000263489	CTC-264K15.6	Colon_Sigmoid	Female	0.17	8.67e-01
ENSG00000129084	PSMA1	Cells_EBV-transformed_lymphocytes	Overall	-0.17	8.67e-01
ENSG00000152270	PDE3B	Cells_EBV-transformed_lymphocytes	Overall	0	8.67e-01
ENSG00000130635	COL5A1	Adipose_Subcutaneous	Proximal	-0.17	8.67e-01
ENSG00000254006	RP11-1D12.2	Cells_EBV-transformed_lymphocytes	Rectal	0.17	8.67e-01
ENSG00000122557	HERPUD2	Whole_Blood	Colon	-0.04	8.68e-01
ENSG00000152601	MBNL1	Cells_EBV-transformed_lymphocytes	Colon	0.1	8.68e-01
ENSG00000214226	C17orf67	Colon_Transverse	Overall	0.53	8.68e-01
ENSG00000077097	TOP2B	Colon_Transverse	Rectal	-0.09	8.68e-01
ENSG00000187021	PNLIPRP1	Cells_EBV-transformed_lymphocytes	Distal	0.17	8.68e-01
ENSG00000104140	RHOV	Adipose_Visceral_Omentum	Distal	-0.07	8.68e-01
ENSG00000113389	NPR3	Colon_Transverse	Overall	0.26	8.68e-01
ENSG00000115155	OTOF	Adipose_Visceral_Omentum	Female	-0.15	8.68e-01
ENSG00000156509	FBXO43	Adipose_Subcutaneous	Rectal	0.38	8.68e-01
ENSG00000278626	RP11-467L19.16	Colon_Sigmoid	Male	0.17	8.68e-01
ENSG00000151650	VENTX	Colon_Transverse	Rectal	-0.08	8.68e-01
ENSG00000158113	LRRC43	Whole_Blood	Colon	-0.06	8.68e-01
ENSG00000181009	OR52N5	Adipose_Visceral_Omentum	Female	0.17	8.68e-01
ENSG00000138785	INTS12	Colon_Sigmoid	Female	0.17	8.68e-01
ENSG00000108231	LGI1	Colon_Sigmoid	Overall	-0.05	8.68e-01
ENSG00000166863	TAC3	Colon_Sigmoid	Male	0.36	8.68e-01
ENSG00000144395	CCDC150	Adipose_Subcutaneous	Overall	0.27	8.68e-01
ENSG00000135404	CD63	Whole_Blood	Overall	-0.28	8.68e-01
ENSG00000179941	BBS10	Colon_Transverse	Overall	0.26	8.68e-01
ENSG00000187778	MCRS1	Adipose_Subcutaneous	Female	-0.38	8.68e-01
ENSG00000115761	NOL10	Adipose_Visceral_Omentum	Male	-0.18	8.68e-01
ENSG00000197119	SLC25A29	Colon_Sigmoid	Proximal	0.4	8.68e-01
ENSG00000213886	UBD	Cells_EBV-transformed_lymphocytes	Female	0.16	8.68e-01
ENSG00000100726	TELO2	Adipose_Subcutaneous	Overall	0.45	8.68e-01
ENSG00000104450	SPAG1	Colon_Transverse	Distal	-0.44	8.68e-01
ENSG00000114784	EIF1B	Adipose_Subcutaneous	Rectal	0.23	8.68e-01
ENSG00000167632	TRAPPC9	Colon_Transverse	Rectal	0.28	8.68e-01
ENSG00000213973	ZNF99	Adipose_Visceral_Omentum	Colon	0.23	8.68e-01
ENSG00000173641	HSPB7	Colon_Transverse	Distal	0.13	8.68e-01
ENSG00000105711	SCN1B	Whole_Blood	Colon	-0.28	8.68e-01
ENSG00000137710	RDX	Adipose_Visceral_Omentum	Colon	0.47	8.68e-01
ENSG00000271601	LIX1L	Whole_Blood	Female	0.25	8.68e-01
ENSG00000179219	LINC00311	Adipose_Subcutaneous	Distal	-0.17	8.68e-01
ENSG00000165219	GAPVD1	Adipose_Subcutaneous	Rectal	0.17	8.68e-01
ENSG00000137575	SDCBP	Colon_Sigmoid	Female	0.12	8.68e-01
ENSG00000236609	ZNF853	Cells_EBV-transformed_lymphocytes	Distal	0.63	8.68e-01
ENSG00000131043	AAR2	Adipose_Visceral_Omentum	Female	0.17	8.68e-01
ENSG00000087460	GNAS	Whole_Blood	Female	-0.49	8.68e-01
ENSG00000244242	IFITM10	Cells_EBV-transformed_lymphocytes	Rectal	0.19	8.68e-01
ENSG00000159251	ACTC1	Cells_EBV-transformed_lymphocytes	Rectal	-0.38	8.68e-01
ENSG00000026559	KCNG1	Adipose_Subcutaneous	Proximal	0.02	8.68e-01
ENSG00000159882	ZNF230	Cells_EBV-transformed_lymphocytes	Male	0.22	8.68e-01
ENSG00000129988	LBP	Colon_Transverse	Female	0.29	8.68e-01
ENSG00000060642	PIGV	Colon_Sigmoid	Proximal	-0.17	8.68e-01
ENSG00000182199	SHMT2	Cells_EBV-transformed_lymphocytes	Proximal	0	8.68e-01
ENSG00000242220	TCP10L	Adipose_Visceral_Omentum	Colon	0.76	8.68e-01
ENSG00000171603	CLSTN1	Adipose_Subcutaneous	Overall	0.48	8.68e-01
ENSG00000147588	PMP2	Cells_EBV-transformed_lymphocytes	Female	0.17	8.68e-01
ENSG00000069764	PLA2G10	Colon_Transverse	Overall	-0.17	8.68e-01
ENSG00000106686	SPATA6L	Whole_Blood	Distal	0.1	8.68e-01
ENSG00000262619	LINC00621	Cells_EBV-transformed_lymphocytes	Rectal	0.04	8.68e-01
ENSG00000104823	ECH1	Cells_EBV-transformed_lymphocytes	Distal	-0.33	8.68e-01
ENSG00000106628	POLD2	Adipose_Subcutaneous	Male	-0.16	8.68e-01
ENSG00000163686	ABHD6	Cells_EBV-transformed_lymphocytes	Distal	0.39	8.68e-01
ENSG00000168924	LETM1	Whole_Blood	Distal	0.17	8.68e-01
ENSG00000131013	PPIL4	Cells_EBV-transformed_lymphocytes	Proximal	-0.17	8.68e-01
ENSG00000134352	IL6ST	Colon_Sigmoid	Rectal	-0.08	8.68e-01
ENSG00000167910	CYP7A1	Colon_Transverse	Female	-0.18	8.68e-01
ENSG00000116473	RAP1A	Whole_Blood	Colon	-0.5	8.68e-01
ENSG00000196151	WDSUB1	Colon_Sigmoid	Colon	-0.16	8.68e-01
ENSG00000187753	C9orf153	Cells_EBV-transformed_lymphocytes	Overall	0.13	8.68e-01
ENSG00000271086	NAMA	Cells_EBV-transformed_lymphocytes	Overall	0.03	8.68e-01
ENSG00000138411	HECW2	Whole_Blood	Proximal	0.31	8.68e-01
ENSG00000158941	CCAR2	Cells_EBV-transformed_lymphocytes	Female	-0.15	8.68e-01
ENSG00000162409	PRKAA2	Adipose_Visceral_Omentum	Overall	0.58	8.68e-01
ENSG00000104679	R3HCC1	Colon_Transverse	Male	-0.56	8.68e-01
ENSG00000160310	PRMT2	Colon_Sigmoid	Colon	0.38	8.68e-01
ENSG00000115221	ITGB6	Adipose_Visceral_Omentum	Distal	-0.2	8.68e-01
ENSG00000175416	CLTB	Adipose_Subcutaneous	Male	0.47	8.68e-01
ENSG00000173821	RNF213	Cells_EBV-transformed_lymphocytes	Distal	0.26	8.68e-01
ENSG00000261652	C15orf65	Whole_Blood	Proximal	-0.17	8.68e-01
ENSG00000232850	PTGES2-AS1	Cells_EBV-transformed_lymphocytes	Female	-0.16	8.68e-01
ENSG00000184786	TCTE3	Colon_Transverse	Female	-0.17	8.68e-01
ENSG00000088726	TMEM40	Whole_Blood	Proximal	0.12	8.68e-01
ENSG00000180694	TMEM64	Adipose_Subcutaneous	Rectal	-0.33	8.68e-01
ENSG00000166546	BEAN1	Colon_Transverse	Rectal	-0.61	8.68e-01
ENSG00000103035	PSMD7	Cells_EBV-transformed_lymphocytes	Colon	0.17	8.68e-01
ENSG00000121871	SLITRK3	Colon_Transverse	Male	-0.17	8.68e-01
ENSG00000196811	CHRNG	Adipose_Subcutaneous	Male	-0.17	8.68e-01
ENSG00000183317	EPHA10	Colon_Transverse	Proximal	-0.17	8.68e-01
ENSG00000117000	RLF	Cells_EBV-transformed_lymphocytes	Rectal	-0.17	8.68e-01
ENSG00000260097	SPDYE6	Colon_Sigmoid	Colon	-0.75	8.68e-01
ENSG00000068654	POLR1A	Adipose_Subcutaneous	Distal	0.16	8.68e-01
ENSG00000177879	AP3S1	Cells_EBV-transformed_lymphocytes	Female	0.38	8.68e-01
ENSG00000129493	HEATR5A	Colon_Transverse	Distal	-0.61	8.68e-01
ENSG00000148180	GSN	Cells_EBV-transformed_lymphocytes	Distal	0.47	8.68e-01
ENSG00000149260	CAPN5	Whole_Blood	Male	0.11	8.68e-01
ENSG00000008516	MMP25	Whole_Blood	Proximal	0	8.68e-01
ENSG00000181031	RPH3AL	Colon_Sigmoid	Male	0.47	8.68e-01
ENSG00000107833	NPM3	Colon_Sigmoid	Overall	-0.06	8.68e-01
ENSG00000136271	DDX56	Colon_Transverse	Rectal	0.45	8.68e-01
ENSG00000152495	CAMK4	Whole_Blood	Proximal	0.11	8.68e-01
ENSG00000180340	FZD2	Colon_Transverse	Female	-0.21	8.68e-01
ENSG00000238227	C9orf69	Adipose_Visceral_Omentum	Female	0.47	8.68e-01
ENSG00000198841	KTI12	Cells_EBV-transformed_lymphocytes	Female	0.36	8.68e-01
ENSG00000197891	SLC22A12	Adipose_Subcutaneous	Overall	0.17	8.68e-01
ENSG00000139537	CCDC65	Whole_Blood	Proximal	-0.15	8.68e-01
ENSG00000257127	CLLU1	Cells_EBV-transformed_lymphocytes	Colon	0.17	8.68e-01
ENSG00000110002	VWA5A	Cells_EBV-transformed_lymphocytes	Proximal	0.07	8.68e-01
ENSG00000185523	SPATA45	Cells_EBV-transformed_lymphocytes	Colon	0.17	8.68e-01
ENSG00000186051	TAL2	Adipose_Subcutaneous	Distal	-0.17	8.68e-01
ENSG00000115594	IL1R1	Adipose_Visceral_Omentum	Distal	0.17	8.68e-01
ENSG00000140521	POLG	Adipose_Visceral_Omentum	Female	0.16	8.69e-01
ENSG00000151458	ANKRD50	Colon_Transverse	Proximal	-0.45	8.69e-01
ENSG00000117519	CNN3	Colon_Transverse	Colon	-0.38	8.69e-01
ENSG00000269113	TRABD2B	Adipose_Subcutaneous	Colon	0.46	8.69e-01
ENSG00000099992	TBC1D10A	Colon_Sigmoid	Colon	-0.25	8.69e-01
ENSG00000147535	PLPP5	Colon_Sigmoid	Rectal	-0.33	8.69e-01
ENSG00000144724	PTPRG	Colon_Transverse	Colon	-0.14	8.69e-01
ENSG00000071537	SEL1L	Adipose_Visceral_Omentum	Distal	-0.44	8.69e-01
ENSG00000258100	RP11-121E16.1	Adipose_Subcutaneous	Overall	0.48	8.69e-01
ENSG00000204569	PPP1R10	Cells_EBV-transformed_lymphocytes	Colon	-0.17	8.69e-01
ENSG00000121380	BCL2L14	Cells_EBV-transformed_lymphocytes	Rectal	-0.17	8.69e-01
ENSG00000198796	ALPK2	Whole_Blood	Colon	0.55	8.69e-01
ENSG00000133318	RTN3	Colon_Sigmoid	Proximal	0.26	8.69e-01
ENSG00000118507	AKAP7	Cells_EBV-transformed_lymphocytes	Male	-0.45	8.69e-01
ENSG00000173621	LRFN4	Colon_Transverse	Female	-0.13	8.69e-01
ENSG00000124232	RBPJL	Adipose_Visceral_Omentum	Overall	0.06	8.69e-01
ENSG00000120885	CLU	Adipose_Subcutaneous	Rectal	0.3	8.69e-01
ENSG00000163093	BBS5	Adipose_Subcutaneous	Female	-0.23	8.69e-01
ENSG00000134207	SYT6	Adipose_Subcutaneous	Overall	-0.17	8.69e-01
ENSG00000124935	SCGB1D2	Colon_Sigmoid	Overall	0	8.69e-01
ENSG00000091527	CDV3	Adipose_Subcutaneous	Distal	-0.62	8.69e-01
ENSG00000187097	ENTPD5	Adipose_Subcutaneous	Male	-0.04	8.69e-01
ENSG00000134516	DOCK2	Whole_Blood	Male	0.17	8.69e-01
ENSG00000215231	LINC01020	Cells_EBV-transformed_lymphocytes	Male	0.17	8.69e-01
ENSG00000188846	RPL14	Adipose_Visceral_Omentum	Distal	-0.49	8.69e-01
ENSG00000176871	WSB2	Cells_EBV-transformed_lymphocytes	Colon	-0.22	8.69e-01
ENSG00000177868	SVBP	Cells_EBV-transformed_lymphocytes	Colon	-0.16	8.69e-01
ENSG00000174899	PQLC2L	Adipose_Visceral_Omentum	Colon	0.42	8.69e-01
ENSG00000153558	FBXL2	Cells_EBV-transformed_lymphocytes	Female	-0.4	8.69e-01
ENSG00000204421	LY6G6C	Adipose_Visceral_Omentum	Distal	0.04	8.69e-01
ENSG00000154814	OXNAD1	Whole_Blood	Female	-0.47	8.69e-01
ENSG00000078098	FAP	Colon_Sigmoid	Female	-0.16	8.69e-01
ENSG00000100865	CINP	Adipose_Visceral_Omentum	Proximal	0.92	8.69e-01
ENSG00000275896	PRSS2	Cells_EBV-transformed_lymphocytes	Overall	0.06	8.69e-01
ENSG00000106268	NUDT1	Adipose_Subcutaneous	Overall	-0.37	8.69e-01
ENSG00000137693	YAP1	Colon_Transverse	Female	0.11	8.69e-01
ENSG00000188305	C19orf35	Whole_Blood	Distal	0.15	8.69e-01
ENSG00000110148	CCKBR	Adipose_Subcutaneous	Overall	0.29	8.69e-01
ENSG00000235172	LINC01366	Adipose_Visceral_Omentum	Distal	0.21	8.69e-01
ENSG00000104722	NEFM	Adipose_Subcutaneous	Proximal	0.11	8.69e-01
ENSG00000153495	TEX29	Adipose_Visceral_Omentum	Male	0.15	8.69e-01
ENSG00000171475	WIPF2	Whole_Blood	Colon	-0.41	8.69e-01
ENSG00000165282	PIGO	Colon_Sigmoid	Colon	0.16	8.69e-01
ENSG00000163517	HDAC11	Colon_Transverse	Colon	-0.35	8.69e-01
ENSG00000151655	ITIH2	Whole_Blood	Proximal	0.13	8.69e-01
ENSG00000197958	RPL12	Colon_Sigmoid	Distal	-0.16	8.69e-01
ENSG00000188015	S100A3	Colon_Transverse	Rectal	-0.31	8.69e-01
ENSG00000137726	FXYD6	Cells_EBV-transformed_lymphocytes	Proximal	-0.04	8.69e-01
ENSG00000189045	ANKDD1B	Whole_Blood	Distal	0.13	8.69e-01
ENSG00000178999	AURKB	Whole_Blood	Overall	0.17	8.69e-01
ENSG00000273456	RP11-686O6.2	Adipose_Subcutaneous	Colon	0.17	8.69e-01
ENSG00000213625	LEPROT	Colon_Transverse	Distal	0	8.69e-01
ENSG00000108924	HLF	Adipose_Visceral_Omentum	Proximal	0.14	8.69e-01
ENSG00000152315	KCNK13	Adipose_Visceral_Omentum	Male	0.28	8.69e-01
ENSG00000267508	ZNF285	Adipose_Visceral_Omentum	Rectal	-0.16	8.69e-01
ENSG00000216921	AC131097.4	Colon_Transverse	Male	-0.45	8.69e-01
ENSG00000206172	HBA1	Adipose_Visceral_Omentum	Overall	0.16	8.69e-01
ENSG00000188316	ENO4	Colon_Transverse	Proximal	-0.16	8.69e-01
ENSG00000127920	GNG11	Whole_Blood	Overall	-0.36	8.69e-01
ENSG00000234432	RP11-1275H24.1	Adipose_Subcutaneous	Overall	0.08	8.69e-01
ENSG00000144712	CAND2	Colon_Sigmoid	Female	0.26	8.69e-01
ENSG00000229474	PATL2	Colon_Sigmoid	Distal	0.6	8.69e-01
ENSG00000164308	ERAP2	Cells_EBV-transformed_lymphocytes	Overall	-0.17	8.69e-01
ENSG00000122477	LRRC39	Adipose_Subcutaneous	Rectal	-0.16	8.69e-01
ENSG00000242516	LINC00960	Colon_Transverse	Female	0.4	8.69e-01
ENSG00000131779	PEX11B	Adipose_Subcutaneous	Proximal	-0.16	8.69e-01
ENSG00000182010	RTKN2	Colon_Transverse	Rectal	0.22	8.69e-01
ENSG00000157890	MEGF11	Cells_EBV-transformed_lymphocytes	Female	0.16	8.69e-01
ENSG00000115758	ODC1	Whole_Blood	Colon	-0.36	8.69e-01
ENSG00000223572	CKMT1A	Adipose_Visceral_Omentum	Proximal	0.33	8.69e-01
ENSG00000025039	RRAGD	Whole_Blood	Distal	-0.16	8.69e-01
ENSG00000213918	DNASE1	Colon_Transverse	Male	0.53	8.69e-01
ENSG00000110934	BIN2	Adipose_Subcutaneous	Overall	-0.47	8.69e-01
ENSG00000187045	TMPRSS6	Adipose_Subcutaneous	Proximal	-0.03	8.69e-01
ENSG00000167945	PRR25	Colon_Transverse	Rectal	-0.16	8.69e-01
ENSG00000148908	RGS10	Colon_Transverse	Male	0.53	8.69e-01
ENSG00000254333	NDST1-AS1	Adipose_Visceral_Omentum	Female	0.16	8.69e-01
ENSG00000260804	LINC01963	Cells_EBV-transformed_lymphocytes	Rectal	0.16	8.69e-01
ENSG00000254827	SLC22A18AS	Colon_Transverse	Female	-0.24	8.69e-01
ENSG00000189280	GJB5	Colon_Transverse	Proximal	0.38	8.69e-01
ENSG00000127080	IPPK	Colon_Transverse	Male	-0.14	8.69e-01
ENSG00000253368	TRNP1	Adipose_Visceral_Omentum	Male	0.28	8.69e-01
ENSG00000244752	CRYBB2	Adipose_Visceral_Omentum	Proximal	0.04	8.69e-01
ENSG00000166311	SMPD1	Colon_Sigmoid	Distal	-0.15	8.69e-01
ENSG00000127463	EMC1	Colon_Sigmoid	Distal	-0.27	8.69e-01
ENSG00000232606	LINC01412	Adipose_Visceral_Omentum	Proximal	0.02	8.69e-01
ENSG00000274523	RCC1L	Whole_Blood	Overall	-0.36	8.69e-01
ENSG00000160973	FOXH1	Colon_Transverse	Proximal	0.16	8.69e-01
ENSG00000204538	PSORS1C2	Cells_EBV-transformed_lymphocytes	Distal	0.01	8.69e-01
ENSG00000260971	RP11-504A18.1	Colon_Sigmoid	Overall	-0.43	8.69e-01
ENSG00000085511	MAP3K4	Colon_Transverse	Proximal	-0.11	8.69e-01
ENSG00000171453	POLR1C	Adipose_Visceral_Omentum	Colon	-0.16	8.69e-01
ENSG00000148734	NPFFR1	Adipose_Visceral_Omentum	Distal	0.16	8.69e-01
ENSG00000144820	ADGRG7	Cells_EBV-transformed_lymphocytes	Female	-0.16	8.69e-01
ENSG00000185477	GPRIN3	Whole_Blood	Female	0.28	8.69e-01
ENSG00000204710	SPDYC	Whole_Blood	Proximal	-0.16	8.69e-01
ENSG00000179546	HTR1D	Colon_Sigmoid	Proximal	-0.45	8.69e-01
ENSG00000197959	DNM3	Colon_Transverse	Distal	0.11	8.69e-01
ENSG00000160703	NLRX1	Adipose_Visceral_Omentum	Male	-0.34	8.69e-01
ENSG00000239474	KLHL41	Adipose_Subcutaneous	Female	0.14	8.69e-01
ENSG00000106780	MEGF9	Adipose_Subcutaneous	Rectal	0.02	8.69e-01
ENSG00000273287	CTA-268H5.14	Adipose_Subcutaneous	Colon	-0.16	8.69e-01
ENSG00000260430	RP11-626G11.4	Adipose_Subcutaneous	Male	-0.16	8.69e-01
ENSG00000143995	MEIS1	Whole_Blood	Male	0.16	8.69e-01
ENSG00000120256	LRP11	Adipose_Visceral_Omentum	Female	-0.46	8.69e-01
ENSG00000174007	CEP19	Colon_Transverse	Distal	-0.3	8.69e-01
ENSG00000127081	ZNF484	Colon_Transverse	Rectal	0.54	8.69e-01
ENSG00000104325	DECR1	Adipose_Visceral_Omentum	Male	0.18	8.69e-01
ENSG00000172733	PURG	Colon_Transverse	Overall	0.16	8.69e-01
ENSG00000186684	CYP27C1	Colon_Transverse	Proximal	0.21	8.69e-01
ENSG00000133195	SLC39A11	Colon_Transverse	Rectal	0.23	8.69e-01
ENSG00000156466	GDF6	Colon_Sigmoid	Rectal	-0.42	8.69e-01
ENSG00000153898	MCOLN2	Whole_Blood	Distal	-0.01	8.69e-01
ENSG00000034152	MAP2K3	Colon_Transverse	Proximal	0.31	8.69e-01
ENSG00000162063	CCNF	Adipose_Visceral_Omentum	Proximal	0.43	8.69e-01
ENSG00000148925	BTBD10	Colon_Transverse	Male	0.16	8.69e-01
ENSG00000237548	TTLL11-IT1	Colon_Sigmoid	Male	-0.16	8.69e-01
ENSG00000231439	WASIR2	Cells_EBV-transformed_lymphocytes	Colon	0.02	8.69e-01
ENSG00000165490	DDIAS	Whole_Blood	Male	-0.21	8.69e-01
ENSG00000166913	YWHAB	Cells_EBV-transformed_lymphocytes	Rectal	0.43	8.69e-01
ENSG00000086062	B4GALT1	Whole_Blood	Overall	0.36	8.69e-01
ENSG00000065534	MYLK	Colon_Transverse	Colon	-0.16	8.69e-01
ENSG00000142973	CYP4B1	Adipose_Subcutaneous	Rectal	0.16	8.69e-01
ENSG00000186409	CCDC30	Cells_EBV-transformed_lymphocytes	Proximal	-0.14	8.69e-01
ENSG00000197070	ARRDC1	Colon_Sigmoid	Male	0.26	8.69e-01
ENSG00000128923	MINDY2	Adipose_Visceral_Omentum	Rectal	-0.29	8.69e-01
ENSG00000270672	MTRNR2L6	Colon_Transverse	Male	0	8.69e-01
ENSG00000263207	RP11-26L20.4	Adipose_Visceral_Omentum	Proximal	-0.46	8.69e-01
ENSG00000167037	SGSM1	Colon_Transverse	Distal	0.31	8.69e-01
ENSG00000115593	SMYD1	Adipose_Subcutaneous	Distal	-0.2	8.69e-01
ENSG00000198369	SPRED2	Cells_EBV-transformed_lymphocytes	Distal	0.4	8.69e-01
ENSG00000161798	AQP5	Colon_Sigmoid	Male	-0.25	8.69e-01
ENSG00000184163	C1QTNF12	Cells_EBV-transformed_lymphocytes	Overall	-0.04	8.69e-01
ENSG00000165660	FAM175B	Whole_Blood	Female	0.16	8.69e-01
ENSG00000172785	CBWD1	Adipose_Subcutaneous	Distal	0.42	8.70e-01
ENSG00000123342	MMP19	Whole_Blood	Female	0.01	8.70e-01
ENSG00000164054	SHISA5	Adipose_Subcutaneous	Distal	-0.51	8.70e-01
ENSG00000138658	ZGRF1	Cells_EBV-transformed_lymphocytes	Female	-0.65	8.70e-01
ENSG00000125775	SDCBP2	Cells_EBV-transformed_lymphocytes	Distal	-0.59	8.70e-01
ENSG00000175946	KLHL38	Colon_Sigmoid	Colon	-0.22	8.70e-01
ENSG00000171853	TRAPPC12	Colon_Transverse	Proximal	-0.33	8.70e-01
ENSG00000178750	STX19	Adipose_Subcutaneous	Male	-0.16	8.70e-01
ENSG00000272902	TBC1D8-AS1	Adipose_Visceral_Omentum	Rectal	0.18	8.70e-01
ENSG00000184702	SEPT5	Colon_Sigmoid	Distal	-0.19	8.70e-01
ENSG00000150455	TIRAP	Adipose_Subcutaneous	Distal	0.35	8.70e-01
ENSG00000130165	ELOF1	Adipose_Subcutaneous	Male	-0.03	8.70e-01
ENSG00000189060	H1F0	Colon_Transverse	Colon	0.5	8.70e-01
ENSG00000161798	AQP5	Colon_Sigmoid	Proximal	0.1	8.70e-01
ENSG00000261652	C15orf65	Whole_Blood	Colon	-0.16	8.70e-01
ENSG00000231682	LINC01891	Whole_Blood	Male	-0.16	8.70e-01
ENSG00000172456	FGGY	Whole_Blood	Overall	-0.38	8.70e-01
ENSG00000196482	ESRRG	Colon_Transverse	Female	0.34	8.70e-01
ENSG00000251209	LINC00923	Colon_Sigmoid	Distal	0.54	8.70e-01
ENSG00000158825	CDA	Whole_Blood	Distal	0	8.70e-01
ENSG00000270661	RP1-142L7.9	Adipose_Visceral_Omentum	Rectal	-0.12	8.70e-01
ENSG00000091136	LAMB1	Colon_Sigmoid	Colon	0.24	8.70e-01
ENSG00000170627	GTSF1	Adipose_Subcutaneous	Distal	0.2	8.70e-01
ENSG00000227542	AC092614.2	Adipose_Subcutaneous	Overall	-0.16	8.70e-01
ENSG00000109083	IFT20	Whole_Blood	Overall	-0.16	8.70e-01
ENSG00000113196	HAND1	Adipose_Visceral_Omentum	Proximal	0.16	8.70e-01
ENSG00000271344	RP11-274B21.9	Adipose_Visceral_Omentum	Distal	0.41	8.70e-01
ENSG00000100280	AP1B1	Colon_Transverse	Colon	-0.11	8.70e-01
ENSG00000009413	REV3L	Adipose_Visceral_Omentum	Rectal	0.38	8.70e-01
ENSG00000184209	SNRNP35	Adipose_Visceral_Omentum	Proximal	-0.68	8.70e-01
ENSG00000114316	USP4	Cells_EBV-transformed_lymphocytes	Proximal	0.34	8.70e-01
ENSG00000028137	TNFRSF1B	Colon_Transverse	Female	-0.07	8.70e-01
ENSG00000131979	GCH1	Whole_Blood	Overall	0.55	8.70e-01
ENSG00000082146	STRADB	Colon_Sigmoid	Overall	0.17	8.70e-01
ENSG00000226012	AP001434.2	Adipose_Subcutaneous	Male	0.16	8.70e-01
ENSG00000160336	ZNF761	Colon_Transverse	Proximal	-0.85	8.70e-01
ENSG00000099834	CDHR5	Colon_Sigmoid	Female	0.31	8.70e-01
ENSG00000006695	COX10	Whole_Blood	Male	-0.29	8.70e-01
ENSG00000140092	FBLN5	Colon_Transverse	Female	-0.31	8.70e-01
ENSG00000006744	ELAC2	Colon_Sigmoid	Female	-0.21	8.70e-01
ENSG00000158796	DEDD	Adipose_Subcutaneous	Colon	0.16	8.70e-01
ENSG00000258908	RP11-203M5.8	Whole_Blood	Distal	-0.16	8.70e-01
ENSG00000121905	HPCA	Cells_EBV-transformed_lymphocytes	Female	0.15	8.70e-01
ENSG00000197992	CLEC9A	Whole_Blood	Distal	0.31	8.70e-01
ENSG00000112234	FBXL4	Colon_Sigmoid	Female	-0.51	8.70e-01
ENSG00000144406	UNC80	Colon_Transverse	Distal	-0.39	8.70e-01
ENSG00000078487	ZCWPW1	Adipose_Visceral_Omentum	Distal	0.24	8.70e-01
ENSG00000052850	ALX4	Adipose_Subcutaneous	Female	0.16	8.70e-01
ENSG00000105393	BABAM1	Adipose_Subcutaneous	Rectal	-0.48	8.70e-01
ENSG00000145824	CXCL14	Adipose_Visceral_Omentum	Proximal	-0.16	8.70e-01
ENSG00000152413	HOMER1	Cells_EBV-transformed_lymphocytes	Overall	0.42	8.70e-01
ENSG00000122711	SPINK4	Colon_Sigmoid	Colon	0.16	8.70e-01
ENSG00000136874	STX17	Cells_EBV-transformed_lymphocytes	Rectal	-0.24	8.70e-01
ENSG00000167524	SGK494	Adipose_Subcutaneous	Female	-0.16	8.70e-01
ENSG00000100652	SLC10A1	Adipose_Subcutaneous	Overall	-0.11	8.70e-01
ENSG00000260388	LINC00562	Adipose_Visceral_Omentum	Male	-0.16	8.70e-01
ENSG00000105245	NUMBL	Whole_Blood	Overall	-0.18	8.70e-01
ENSG00000101546	RBFA	Adipose_Subcutaneous	Colon	0.19	8.70e-01
ENSG00000196504	PRPF40A	Adipose_Subcutaneous	Overall	-0.24	8.70e-01
ENSG00000175591	P2RY2	Whole_Blood	Colon	-0.31	8.70e-01
ENSG00000152128	TMEM163	Adipose_Subcutaneous	Female	-0.01	8.70e-01
ENSG00000251692	PTX4	Adipose_Visceral_Omentum	Female	-0.49	8.70e-01
ENSG00000243709	LEFTY1	Colon_Transverse	Male	-0.18	8.70e-01
ENSG00000172361	CFAP53	Cells_EBV-transformed_lymphocytes	Distal	-0.16	8.70e-01
ENSG00000141524	TMC6	Adipose_Visceral_Omentum	Rectal	0.63	8.70e-01
ENSG00000115137	DNAJC27	Colon_Transverse	Proximal	0.59	8.70e-01
ENSG00000172349	IL16	Whole_Blood	Colon	0.17	8.70e-01
ENSG00000100647	SUSD6	Colon_Transverse	Colon	0.13	8.70e-01
ENSG00000185340	GAS2L1	Colon_Transverse	Female	0.27	8.70e-01
ENSG00000119820	YIPF4	Cells_EBV-transformed_lymphocytes	Male	0.23	8.70e-01
ENSG00000100342	APOL1	Adipose_Visceral_Omentum	Proximal	0.34	8.70e-01
ENSG00000186075	ZPBP2	Cells_EBV-transformed_lymphocytes	Colon	0.16	8.70e-01
ENSG00000272866	RP11-12D24.10	Colon_Transverse	Female	0.5	8.70e-01
ENSG00000188176	SMTNL2	Adipose_Subcutaneous	Male	0.73	8.70e-01
ENSG00000225231	AC091814.2	Whole_Blood	Colon	0.16	8.70e-01
ENSG00000155256	ZFYVE27	Colon_Sigmoid	Rectal	0.17	8.70e-01
ENSG00000063244	U2AF2	Whole_Blood	Male	-0.35	8.70e-01
ENSG00000145246	ATP10D	Whole_Blood	Proximal	-0.19	8.70e-01
ENSG00000115165	CYTIP	Whole_Blood	Colon	-0.37	8.70e-01
ENSG00000184564	SLITRK6	Colon_Transverse	Female	-0.16	8.70e-01
ENSG00000231680	AP003774.6	Whole_Blood	Overall	0.16	8.70e-01
ENSG00000055732	MCOLN3	Whole_Blood	Proximal	0.22	8.70e-01
ENSG00000145362	ANK2	Cells_EBV-transformed_lymphocytes	Overall	0.15	8.70e-01
ENSG00000130643	CALY	Cells_EBV-transformed_lymphocytes	Colon	-0.11	8.70e-01
ENSG00000268316	AC006272.2	Adipose_Visceral_Omentum	Male	-0.41	8.70e-01
ENSG00000269220	LINC00528	Colon_Sigmoid	Distal	1	8.70e-01
ENSG00000116977	LGALS8	Colon_Transverse	Female	-0.38	8.70e-01
ENSG00000138617	PARP16	Adipose_Visceral_Omentum	Distal	-0.51	8.70e-01
ENSG00000147465	STAR	Cells_EBV-transformed_lymphocytes	Rectal	0.05	8.70e-01
ENSG00000150401	DCUN1D2	Colon_Transverse	Colon	-0.29	8.70e-01
ENSG00000273958	RP11-219B17.3	Adipose_Subcutaneous	Rectal	-0.16	8.70e-01
ENSG00000244694	PTCHD4	Adipose_Subcutaneous	Rectal	0.15	8.70e-01
ENSG00000239900	ADSL	Whole_Blood	Proximal	0.36	8.70e-01
ENSG00000148219	ASTN2	Colon_Transverse	Overall	-0.45	8.70e-01
ENSG00000100216	TOMM22	Adipose_Subcutaneous	Rectal	-0.1	8.70e-01
ENSG00000125898	FAM110A	Adipose_Subcutaneous	Colon	0.29	8.70e-01
ENSG00000163848	ZNF148	Adipose_Subcutaneous	Rectal	0.38	8.70e-01
ENSG00000151952	TMEM132D	Whole_Blood	Distal	-0.16	8.70e-01
ENSG00000187486	KCNJ11	Adipose_Visceral_Omentum	Proximal	0.46	8.70e-01
ENSG00000198551	ZNF627	Cells_EBV-transformed_lymphocytes	Male	0.11	8.70e-01
ENSG00000170425	ADORA2B	Whole_Blood	Proximal	-0.16	8.70e-01
ENSG00000260721	AF067845.1	Adipose_Visceral_Omentum	Male	-0.16	8.71e-01
ENSG00000180611	MB21D2	Whole_Blood	Distal	0.28	8.71e-01
ENSG00000022840	RNF10	Colon_Transverse	Female	0.15	8.71e-01
ENSG00000161914	ZNF653	Colon_Transverse	Female	-0.29	8.71e-01
ENSG00000119888	EPCAM	Cells_EBV-transformed_lymphocytes	Female	0.06	8.71e-01
ENSG00000155561	NUP205	Colon_Transverse	Overall	-0.22	8.71e-01
ENSG00000258405	ZNF578	Adipose_Subcutaneous	Distal	0.43	8.71e-01
ENSG00000159069	FBXW5	Colon_Sigmoid	Male	0.19	8.71e-01
ENSG00000102466	FGF14	Adipose_Visceral_Omentum	Overall	0.16	8.71e-01
ENSG00000068489	PRR11	Colon_Transverse	Distal	0.16	8.71e-01
ENSG00000249816	LINC00964	Colon_Transverse	Distal	0.16	8.71e-01
ENSG00000145198	VWA5B2	Adipose_Visceral_Omentum	Male	0.37	8.71e-01
ENSG00000147437	GNRH1	Cells_EBV-transformed_lymphocytes	Female	-0.45	8.71e-01
ENSG00000273923	CTD-2536I1.3	Colon_Transverse	Proximal	0.21	8.71e-01
ENSG00000166979	EVA1C	Colon_Transverse	Female	0.59	8.71e-01
ENSG00000065427	KARS	Cells_EBV-transformed_lymphocytes	Colon	0.4	8.71e-01
ENSG00000164924	YWHAZ	Whole_Blood	Proximal	-0.11	8.71e-01
ENSG00000114405	C3orf14	Whole_Blood	Overall	0.43	8.71e-01
ENSG00000256980	KHDC1L	Cells_EBV-transformed_lymphocytes	Distal	0.16	8.71e-01
ENSG00000020181	ADGRA2	Adipose_Subcutaneous	Overall	-0.11	8.71e-01
ENSG00000107758	PPP3CB	Adipose_Subcutaneous	Proximal	-0.05	8.71e-01
ENSG00000162040	HS3ST6	Adipose_Visceral_Omentum	Distal	-0.15	8.71e-01
ENSG00000176472	ZNF575	Cells_EBV-transformed_lymphocytes	Colon	-0.17	8.71e-01
ENSG00000137103	TMEM8B	Colon_Transverse	Rectal	0.44	8.71e-01
ENSG00000166926	MS4A6E	Adipose_Visceral_Omentum	Proximal	0.06	8.71e-01
ENSG00000139324	TMTC3	Colon_Sigmoid	Female	0.43	8.71e-01
ENSG00000173614	NMNAT1	Colon_Transverse	Colon	-0.16	8.71e-01
ENSG00000134744	ZCCHC11	Colon_Sigmoid	Female	-0.16	8.71e-01
ENSG00000145703	IQGAP2	Whole_Blood	Distal	0.09	8.71e-01
ENSG00000120948	TARDBP	Adipose_Subcutaneous	Distal	-0.1	8.71e-01
ENSG00000184923	NUTM2A	Adipose_Visceral_Omentum	Male	-0.18	8.71e-01
ENSG00000153902	LGI4	Cells_EBV-transformed_lymphocytes	Rectal	-0.36	8.71e-01
ENSG00000185085	INTS5	Whole_Blood	Distal	0.16	8.71e-01
ENSG00000178726	THBD	Adipose_Visceral_Omentum	Male	-0.39	8.71e-01
ENSG00000173517	PEAK1	Adipose_Visceral_Omentum	Distal	0.28	8.71e-01
ENSG00000100077	GRK3	Colon_Sigmoid	Male	0.06	8.71e-01
ENSG00000272361	GS1-166A23.2	Colon_Sigmoid	Proximal	0.09	8.71e-01
ENSG00000105559	PLEKHA4	Cells_EBV-transformed_lymphocytes	Female	-0.09	8.71e-01
ENSG00000095574	IKZF5	Whole_Blood	Colon	0.34	8.71e-01
ENSG00000281332	LINC00997	Cells_EBV-transformed_lymphocytes	Male	-0.34	8.71e-01
ENSG00000163006	CCDC138	Adipose_Subcutaneous	Female	-0.1	8.71e-01
ENSG00000114125	RNF7	Colon_Transverse	Overall	-0.19	8.71e-01
ENSG00000272506	RP4-535B20.4	Whole_Blood	Female	0.16	8.71e-01
ENSG00000108590	MED31	Colon_Sigmoid	Overall	0.44	8.71e-01
ENSG00000178409	BEND3	Colon_Transverse	Overall	-0.18	8.71e-01
ENSG00000079739	PGM1	Cells_EBV-transformed_lymphocytes	Rectal	0.44	8.71e-01
ENSG00000197603	C5orf42	Whole_Blood	Female	-0.61	8.71e-01
ENSG00000108474	PIGL	Adipose_Subcutaneous	Distal	0.43	8.71e-01
ENSG00000163106	HPGDS	Adipose_Subcutaneous	Colon	0.51	8.71e-01
ENSG00000178026	LRRC75B	Whole_Blood	Distal	-0.14	8.71e-01
ENSG00000125538	IL1B	Whole_Blood	Colon	0.16	8.71e-01
ENSG00000265912	RP11-583F2.2	Adipose_Subcutaneous	Proximal	-0.16	8.71e-01
ENSG00000139974	SLC38A6	Colon_Sigmoid	Male	0.34	8.71e-01
ENSG00000215241	RP11-266K4.9	Adipose_Subcutaneous	Rectal	-0.49	8.71e-01
ENSG00000113319	RASGRF2	Colon_Sigmoid	Proximal	0.1	8.71e-01
ENSG00000185684	EP400NL	Colon_Sigmoid	Proximal	-0.11	8.71e-01
ENSG00000122574	WIPF3	Colon_Transverse	Distal	-0.19	8.71e-01
ENSG00000267508	ZNF285	Colon_Transverse	Female	-0.01	8.71e-01
ENSG00000089127	OAS1	Colon_Transverse	Overall	-0.28	8.71e-01
ENSG00000179528	LBX2	Cells_EBV-transformed_lymphocytes	Proximal	-0.4	8.71e-01
ENSG00000186976	EFCAB6	Adipose_Subcutaneous	Rectal	-0.16	8.71e-01
ENSG00000162882	HAAO	Whole_Blood	Proximal	-0.56	8.71e-01
ENSG00000065308	TRAM2	Whole_Blood	Proximal	-0.08	8.71e-01
ENSG00000142156	COL6A1	Adipose_Subcutaneous	Overall	0.67	8.71e-01
ENSG00000163754	GYG1	Cells_EBV-transformed_lymphocytes	Colon	-0.11	8.71e-01
ENSG00000153012	LGI2	Whole_Blood	Colon	0.31	8.71e-01
ENSG00000080854	IGSF9B	Adipose_Subcutaneous	Female	-0.44	8.71e-01
ENSG00000198765	SYCP1	Adipose_Visceral_Omentum	Male	-0.27	8.71e-01
ENSG00000161999	JMJD8	Cells_EBV-transformed_lymphocytes	Rectal	0.04	8.71e-01
ENSG00000198538	ZNF28	Colon_Sigmoid	Colon	-0.26	8.71e-01
ENSG00000130714	POMT1	Colon_Sigmoid	Male	-0.12	8.71e-01
ENSG00000075151	EIF4G3	Adipose_Subcutaneous	Male	-0.05	8.71e-01
ENSG00000136826	KLF4	Cells_EBV-transformed_lymphocytes	Distal	0.16	8.71e-01
ENSG00000215483	LINC00598	Adipose_Visceral_Omentum	Female	0.38	8.71e-01
ENSG00000168612	ZSWIM1	Adipose_Subcutaneous	Female	-0.37	8.71e-01
ENSG00000018869	ZNF582	Adipose_Subcutaneous	Distal	-0.25	8.71e-01
ENSG00000164733	CTSB	Colon_Transverse	Female	0.33	8.71e-01
ENSG00000137574	TGS1	Adipose_Visceral_Omentum	Female	-0.16	8.71e-01
ENSG00000238266	LINC00707	Adipose_Visceral_Omentum	Female	0.25	8.71e-01
ENSG00000176410	DNAJC30	Cells_EBV-transformed_lymphocytes	Rectal	-0.29	8.71e-01
ENSG00000108679	LGALS3BP	Whole_Blood	Colon	-0.15	8.71e-01
ENSG00000165572	KBTBD6	Colon_Sigmoid	Rectal	0.37	8.71e-01
ENSG00000071462	WBSCR22	Whole_Blood	Distal	-0.16	8.71e-01
ENSG00000125148	MT2A	Adipose_Visceral_Omentum	Rectal	0.56	8.71e-01
ENSG00000124201	ZNFX1	Colon_Sigmoid	Female	-0.47	8.71e-01
ENSG00000120539	MASTL	Adipose_Subcutaneous	Colon	-0.16	8.71e-01
ENSG00000168004	HRASLS5	Adipose_Visceral_Omentum	Male	0.15	8.71e-01
ENSG00000249476	CTD-2587M2.1	Colon_Transverse	Male	-0.16	8.71e-01
ENSG00000251136	RP11-37B2.1	Cells_EBV-transformed_lymphocytes	Colon	0.16	8.71e-01
ENSG00000227057	WDR46	Whole_Blood	Male	-0.14	8.71e-01
ENSG00000175567	UCP2	Cells_EBV-transformed_lymphocytes	Male	0.5	8.71e-01
ENSG00000075711	DLG1	Colon_Transverse	Colon	-0.37	8.71e-01
ENSG00000088986	DYNLL1	Cells_EBV-transformed_lymphocytes	Distal	0.28	8.71e-01
ENSG00000230587	AC093609.1	Colon_Transverse	Female	-0.16	8.71e-01
ENSG00000132204	LINC00470	Adipose_Visceral_Omentum	Male	-0.16	8.71e-01
ENSG00000196419	XRCC6	Cells_EBV-transformed_lymphocytes	Overall	0.53	8.71e-01
ENSG00000153015	CWC27	Adipose_Visceral_Omentum	Female	0.09	8.71e-01
ENSG00000083123	BCKDHB	Colon_Transverse	Proximal	0.65	8.71e-01
ENSG00000003056	M6PR	Colon_Transverse	Proximal	0.19	8.71e-01
ENSG00000172890	NADSYN1	Colon_Sigmoid	Distal	0.04	8.71e-01
ENSG00000127463	EMC1	Colon_Sigmoid	Colon	-0.48	8.71e-01
ENSG00000258604	AL161668.5	Colon_Sigmoid	Overall	0.36	8.71e-01
ENSG00000147437	GNRH1	Cells_EBV-transformed_lymphocytes	Proximal	-0.22	8.71e-01
ENSG00000118308	LRMP	Colon_Sigmoid	Distal	-0.22	8.71e-01
ENSG00000260468	LINC01290	Adipose_Visceral_Omentum	Overall	-0.09	8.71e-01
ENSG00000267006	CTC-448F2.4	Colon_Sigmoid	Proximal	0.12	8.71e-01
ENSG00000160218	TRAPPC10	Colon_Sigmoid	Female	-0.29	8.72e-01
ENSG00000089737	DDX24	Adipose_Subcutaneous	Colon	0.16	8.72e-01
ENSG00000144824	PHLDB2	Adipose_Subcutaneous	Female	0.09	8.72e-01
ENSG00000169129	AFAP1L2	Adipose_Visceral_Omentum	Rectal	0.29	8.72e-01
ENSG00000092098	RNF31	Colon_Transverse	Male	-0.37	8.72e-01
ENSG00000130305	NSUN5	Colon_Transverse	Male	-0.03	8.72e-01
ENSG00000271892	CTD-2228A4.1	Whole_Blood	Overall	-0.16	8.72e-01
ENSG00000099817	POLR2E	Adipose_Subcutaneous	Colon	-0.66	8.72e-01
ENSG00000228709	AP001065.15	Adipose_Subcutaneous	Proximal	0.2	8.72e-01
ENSG00000090372	STRN4	Adipose_Subcutaneous	Overall	0.16	8.72e-01
ENSG00000156671	SAMD8	Cells_EBV-transformed_lymphocytes	Female	-0.02	8.72e-01
ENSG00000237179	LINC01797	Colon_Sigmoid	Distal	-0.16	8.72e-01
ENSG00000235475	LINC01372	Adipose_Subcutaneous	Distal	-0.04	8.72e-01
ENSG00000258489	RP11-398J10.2	Adipose_Subcutaneous	Proximal	-0.16	8.72e-01
ENSG00000171793	CTPS1	Colon_Transverse	Proximal	-0.35	8.72e-01
ENSG00000118965	WDR35	Colon_Transverse	Proximal	0.37	8.72e-01
ENSG00000185684	EP400NL	Whole_Blood	Colon	0.24	8.72e-01
ENSG00000101104	PABPC1L	Adipose_Subcutaneous	Distal	-0.09	8.72e-01
ENSG00000150471	ADGRL3	Adipose_Subcutaneous	Colon	0.39	8.72e-01
ENSG00000136492	BRIP1	Cells_EBV-transformed_lymphocytes	Proximal	0.08	8.72e-01
ENSG00000008294	SPAG9	Adipose_Visceral_Omentum	Overall	0.27	8.72e-01
ENSG00000235192	AC009495.2	Colon_Transverse	Overall	-0.16	8.72e-01
ENSG00000186867	QRFPR	Colon_Sigmoid	Proximal	-0.13	8.72e-01
ENSG00000072818	ACAP1	Adipose_Visceral_Omentum	Male	0.34	8.72e-01
ENSG00000230873	STMND1	Colon_Sigmoid	Overall	0.34	8.72e-01
ENSG00000186591	UBE2H	Whole_Blood	Proximal	0.12	8.72e-01
ENSG00000058804	NDC1	Adipose_Visceral_Omentum	Distal	-0.16	8.72e-01
ENSG00000233399	LINC01648	Colon_Transverse	Female	0.16	8.72e-01
ENSG00000179455	MKRN3	Colon_Sigmoid	Overall	-0.16	8.72e-01
ENSG00000146007	ZMAT2	Colon_Transverse	Overall	0.31	8.72e-01
ENSG00000114125	RNF7	Whole_Blood	Female	-0.44	8.72e-01
ENSG00000101222	SPEF1	Colon_Sigmoid	Rectal	-0.22	8.72e-01
ENSG00000205809	KLRC2	Colon_Transverse	Proximal	-0.32	8.72e-01
ENSG00000237484	LINC01684	Adipose_Subcutaneous	Overall	0.35	8.72e-01
ENSG00000215231	LINC01020	Cells_EBV-transformed_lymphocytes	Rectal	-0.16	8.72e-01
ENSG00000141665	FBXO15	Colon_Sigmoid	Proximal	0.5	8.72e-01
ENSG00000100852	ARHGAP5	Colon_Transverse	Male	0.44	8.72e-01
ENSG00000182667	NTM	Adipose_Visceral_Omentum	Colon	-0.16	8.72e-01
ENSG00000139970	RTN1	Whole_Blood	Proximal	0.44	8.72e-01
ENSG00000066422	ZBTB11	Colon_Sigmoid	Overall	0.18	8.72e-01
ENSG00000205143	ARID3C	Adipose_Subcutaneous	Female	-0.16	8.72e-01
ENSG00000140678	ITGAX	Adipose_Subcutaneous	Colon	-0.47	8.72e-01
ENSG00000164841	TMEM74	Adipose_Visceral_Omentum	Female	0.44	8.72e-01
ENSG00000121005	CRISPLD1	Adipose_Subcutaneous	Proximal	-0.11	8.72e-01
ENSG00000276045	ORAI1	Colon_Transverse	Colon	0.22	8.72e-01
ENSG00000066651	TRMT11	Adipose_Subcutaneous	Rectal	-0.16	8.72e-01
ENSG00000100422	CERK	Adipose_Visceral_Omentum	Colon	-0.15	8.72e-01
ENSG00000105516	DBP	Cells_EBV-transformed_lymphocytes	Female	0.2	8.72e-01
ENSG00000272279	RP11-157J24.2	Adipose_Visceral_Omentum	Male	0.16	8.72e-01
ENSG00000100068	LRP5L	Cells_EBV-transformed_lymphocytes	Distal	-0.36	8.72e-01
ENSG00000144645	OSBPL10	Adipose_Subcutaneous	Overall	-0.14	8.72e-01
ENSG00000179163	FUCA1	Adipose_Subcutaneous	Colon	-0.33	8.72e-01
ENSG00000023892	DEF6	Adipose_Visceral_Omentum	Male	-0.32	8.72e-01
ENSG00000181649	PHLDA2	Adipose_Subcutaneous	Distal	-0.56	8.72e-01
ENSG00000144161	ZC3H8	Adipose_Visceral_Omentum	Proximal	0.16	8.72e-01
ENSG00000141376	BCAS3	Adipose_Subcutaneous	Distal	-0.05	8.72e-01
ENSG00000204792	LINC01291	Adipose_Subcutaneous	Male	-0.16	8.72e-01
ENSG00000236209	AC104135.2	Adipose_Subcutaneous	Male	-0.16	8.72e-01
ENSG00000230836	LINC01293	Adipose_Subcutaneous	Male	-0.16	8.72e-01
ENSG00000230417	LINC00856	Colon_Sigmoid	Male	-0.16	8.72e-01
ENSG00000128590	DNAJB9	Cells_EBV-transformed_lymphocytes	Proximal	-0.16	8.72e-01
ENSG00000138495	COX17	Adipose_Subcutaneous	Rectal	-0.48	8.72e-01
ENSG00000170468	RIOX1	Adipose_Visceral_Omentum	Proximal	-0.15	8.72e-01
ENSG00000250986	AC141928.1	Adipose_Visceral_Omentum	Female	0.07	8.72e-01
ENSG00000124212	PTGIS	Cells_EBV-transformed_lymphocytes	Distal	-0.37	8.72e-01
ENSG00000134697	GNL2	Colon_Sigmoid	Distal	0.1	8.72e-01
ENSG00000274560	RP11-285E23.2	Colon_Transverse	Colon	-0.38	8.72e-01
ENSG00000187796	CARD9	Whole_Blood	Colon	-0.17	8.72e-01
ENSG00000142549	IGLON5	Adipose_Subcutaneous	Proximal	-0.04	8.72e-01
ENSG00000226174	TEX22	Adipose_Subcutaneous	Female	0.16	8.72e-01
ENSG00000141540	TTYH2	Cells_EBV-transformed_lymphocytes	Distal	-0.2	8.72e-01
ENSG00000176435	CLEC14A	Cells_EBV-transformed_lymphocytes	Overall	-0.44	8.72e-01
ENSG00000167525	PROCA1	Colon_Sigmoid	Distal	0.17	8.72e-01
ENSG00000160710	ADAR	Cells_EBV-transformed_lymphocytes	Proximal	0.12	8.72e-01
ENSG00000116574	RHOU	Colon_Transverse	Colon	0.38	8.72e-01
ENSG00000133315	MACROD1	Adipose_Visceral_Omentum	Proximal	0.16	8.72e-01
ENSG00000237721	AF064858.11	Colon_Transverse	Overall	-0.35	8.72e-01
ENSG00000167315	ACAA2	Adipose_Subcutaneous	Rectal	0.05	8.72e-01
ENSG00000108582	CPD	Adipose_Subcutaneous	Colon	0.21	8.72e-01
ENSG00000151466	SCLT1	Colon_Sigmoid	Male	0.13	8.72e-01
ENSG00000196233	LCOR	Colon_Transverse	Proximal	0.28	8.72e-01
ENSG00000149289	ZC3H12C	Adipose_Visceral_Omentum	Proximal	0.4	8.72e-01
ENSG00000138442	WDR12	Adipose_Subcutaneous	Proximal	0.16	8.72e-01
ENSG00000233041	PHGR1	Colon_Transverse	Distal	0.14	8.72e-01
ENSG00000134684	YARS	Cells_EBV-transformed_lymphocytes	Male	0.19	8.72e-01
ENSG00000149573	MPZL2	Colon_Transverse	Rectal	0.33	8.72e-01
ENSG00000150722	PPP1R1C	Colon_Sigmoid	Overall	0.41	8.72e-01
ENSG00000184007	PTP4A2	Adipose_Visceral_Omentum	Distal	0.06	8.72e-01
ENSG00000166839	ANKDD1A	Adipose_Subcutaneous	Female	0.07	8.72e-01
ENSG00000162493	PDPN	Colon_Transverse	Overall	-0.07	8.72e-01
ENSG00000137133	HINT2	Adipose_Visceral_Omentum	Rectal	-0.05	8.72e-01
ENSG00000171443	ZNF524	Adipose_Subcutaneous	Male	-0.29	8.72e-01
ENSG00000173432	SAA1	Colon_Transverse	Distal	0.32	8.72e-01
ENSG00000187048	CYP4A11	Adipose_Subcutaneous	Overall	-0.42	8.72e-01
ENSG00000122482	ZNF644	Adipose_Subcutaneous	Male	-0.16	8.72e-01
ENSG00000179914	ITLN1	Cells_EBV-transformed_lymphocytes	Male	0.05	8.72e-01
ENSG00000154518	ATP5G3	Colon_Transverse	Colon	0.05	8.72e-01
ENSG00000240682	ISY1	Adipose_Visceral_Omentum	Male	0.16	8.72e-01
ENSG00000111196	MAGOHB	Adipose_Subcutaneous	Overall	-0.64	8.72e-01
ENSG00000110675	ELMOD1	Adipose_Subcutaneous	Rectal	-0.06	8.72e-01
ENSG00000128311	TST	Cells_EBV-transformed_lymphocytes	Female	-0.04	8.72e-01
ENSG00000175787	ZNF169	Adipose_Subcutaneous	Overall	-0.04	8.72e-01
ENSG00000172687	ZNF738	Whole_Blood	Female	0.12	8.72e-01
ENSG00000105997	HOXA3	Colon_Sigmoid	Colon	0.55	8.72e-01
ENSG00000115677	HDLBP	Adipose_Subcutaneous	Rectal	0.44	8.72e-01
ENSG00000171786	NHLH1	Colon_Transverse	Female	0.17	8.72e-01
ENSG00000165055	METTL2B	Colon_Sigmoid	Overall	-0.24	8.72e-01
ENSG00000227509	LINC01839	Adipose_Subcutaneous	Distal	0.16	8.72e-01
ENSG00000177694	NAALADL2	Adipose_Visceral_Omentum	Male	0.36	8.73e-01
ENSG00000135837	CEP350	Colon_Transverse	Colon	-0.38	8.73e-01
ENSG00000184619	KRBA2	Adipose_Subcutaneous	Proximal	0.08	8.73e-01
ENSG00000121966	CXCR4	Adipose_Subcutaneous	Distal	0.38	8.73e-01
ENSG00000183888	C1orf64	Colon_Sigmoid	Female	-0.16	8.73e-01
ENSG00000167862	MRPL58	Cells_EBV-transformed_lymphocytes	Proximal	-0.03	8.73e-01
ENSG00000126216	TUBGCP3	Adipose_Subcutaneous	Rectal	-0.07	8.73e-01
ENSG00000272108	AC005754.8	Adipose_Subcutaneous	Colon	0.22	8.73e-01
ENSG00000100099	HPS4	Whole_Blood	Distal	-0.22	8.73e-01
ENSG00000188342	GTF2F2	Colon_Sigmoid	Female	0.11	8.73e-01
ENSG00000118564	FBXL5	Whole_Blood	Female	0.03	8.73e-01
ENSG00000147650	LRP12	Adipose_Visceral_Omentum	Distal	0.06	8.73e-01
ENSG00000162885	B3GALNT2	Cells_EBV-transformed_lymphocytes	Distal	0.07	8.73e-01
ENSG00000005844	ITGAL	Colon_Sigmoid	Colon	0.43	8.73e-01
ENSG00000095209	TMEM38B	Whole_Blood	Female	-0.07	8.73e-01
ENSG00000132376	INPP5K	Cells_EBV-transformed_lymphocytes	Male	0.39	8.73e-01
ENSG00000255491	RP11-1082L8.3	Adipose_Subcutaneous	Colon	-0.19	8.73e-01
ENSG00000196954	CASP4	Colon_Transverse	Distal	-0.09	8.73e-01
ENSG00000161509	GRIN2C	Cells_EBV-transformed_lymphocytes	Male	-0.34	8.73e-01
ENSG00000163141	BNIPL	Whole_Blood	Female	-0.16	8.73e-01
ENSG00000273125	LINC01990	Colon_Sigmoid	Overall	-0.16	8.73e-01
ENSG00000173662	TAS1R1	Cells_EBV-transformed_lymphocytes	Male	-0.16	8.73e-01
ENSG00000212766	EWSAT1	Adipose_Subcutaneous	Male	-0.16	8.73e-01
ENSG00000170903	MSANTD4	Whole_Blood	Female	0.39	8.73e-01
ENSG00000121406	ZNF549	Colon_Sigmoid	Female	0.34	8.73e-01
ENSG00000090372	STRN4	Colon_Transverse	Proximal	0.16	8.73e-01
ENSG00000107902	LHPP	Whole_Blood	Proximal	-0.15	8.73e-01
ENSG00000172349	IL16	Whole_Blood	Proximal	-0.01	8.73e-01
ENSG00000172795	DCP2	Cells_EBV-transformed_lymphocytes	Male	-0.13	8.73e-01
ENSG00000283073	RP11-834C11.15	Adipose_Visceral_Omentum	Overall	0.21	8.73e-01
ENSG00000198246	SLC29A3	Adipose_Subcutaneous	Rectal	-0.72	8.73e-01
ENSG00000069869	NEDD4	Adipose_Subcutaneous	Male	-0.38	8.73e-01
ENSG00000224397	SMIM25	Adipose_Visceral_Omentum	Overall	0.11	8.73e-01
ENSG00000188352	FOCAD	Colon_Sigmoid	Overall	0.38	8.73e-01
ENSG00000128886	ELL3	Whole_Blood	Proximal	-0.16	8.73e-01
ENSG00000204882	GPR20	Whole_Blood	Female	0.26	8.73e-01
ENSG00000083457	ITGAE	Colon_Sigmoid	Colon	0.55	8.73e-01
ENSG00000164530	PI16	Adipose_Subcutaneous	Colon	-0.04	8.73e-01
ENSG00000175899	A2M	Colon_Sigmoid	Overall	-0.5	8.73e-01
ENSG00000151176	PLBD2	Cells_EBV-transformed_lymphocytes	Male	0.26	8.73e-01
ENSG00000117595	IRF6	Cells_EBV-transformed_lymphocytes	Rectal	0.42	8.73e-01
ENSG00000178226	PRSS36	Adipose_Subcutaneous	Male	0.26	8.73e-01
ENSG00000175322	ZNF519	Adipose_Visceral_Omentum	Overall	0.36	8.73e-01
ENSG00000103671	TRIP4	Colon_Sigmoid	Colon	0.16	8.73e-01
ENSG00000257727	CNPY2	Adipose_Subcutaneous	Distal	0.16	8.73e-01
ENSG00000164967	RPP25L	Adipose_Subcutaneous	Overall	-0.07	8.73e-01
ENSG00000184588	PDE4B	Adipose_Visceral_Omentum	Rectal	0.16	8.73e-01
ENSG00000130598	TNNI2	Colon_Transverse	Rectal	0.2	8.73e-01
ENSG00000092010	PSME1	Colon_Sigmoid	Colon	-0.19	8.73e-01
ENSG00000165841	CYP2C19	Colon_Transverse	Male	0.16	8.73e-01
ENSG00000148219	ASTN2	Cells_EBV-transformed_lymphocytes	Proximal	-0.12	8.73e-01
ENSG00000139291	TMEM19	Adipose_Subcutaneous	Rectal	0.39	8.73e-01
ENSG00000177030	DEAF1	Adipose_Visceral_Omentum	Rectal	0.32	8.73e-01
ENSG00000158483	FAM86C1	Colon_Transverse	Proximal	0.35	8.73e-01
ENSG00000185164	NOMO2	Whole_Blood	Proximal	0.37	8.73e-01
ENSG00000152292	SH2D6	Adipose_Visceral_Omentum	Rectal	-0.16	8.73e-01
ENSG00000236740	RP11-411K7.1	Adipose_Visceral_Omentum	Male	-0.23	8.73e-01
ENSG00000157693	TMEM268	Colon_Sigmoid	Distal	0.28	8.73e-01
ENSG00000119685	TTLL5	Colon_Sigmoid	Proximal	-0.21	8.73e-01
ENSG00000124939	SCGB2A1	Colon_Transverse	Female	0.16	8.73e-01
ENSG00000189043	NDUFA4	Adipose_Subcutaneous	Female	-0.69	8.73e-01
ENSG00000246100	LINC00900	Adipose_Visceral_Omentum	Proximal	0.29	8.73e-01
ENSG00000101333	PLCB4	Cells_EBV-transformed_lymphocytes	Overall	-0.48	8.73e-01
ENSG00000104490	NCALD	Adipose_Subcutaneous	Distal	0.37	8.73e-01
ENSG00000184292	TACSTD2	Cells_EBV-transformed_lymphocytes	Colon	-0.18	8.73e-01
ENSG00000267313	KC6	Adipose_Visceral_Omentum	Rectal	-0.16	8.73e-01
ENSG00000183741	CBX6	Adipose_Subcutaneous	Rectal	-0.46	8.73e-01
ENSG00000267041	ZNF850	Cells_EBV-transformed_lymphocytes	Rectal	-0.23	8.73e-01
ENSG00000108055	SMC3	Adipose_Visceral_Omentum	Overall	-0.53	8.73e-01
ENSG00000165066	NKX6-3	Cells_EBV-transformed_lymphocytes	Colon	-0.16	8.73e-01
ENSG00000185774	KCNIP4	Colon_Transverse	Distal	-0.03	8.73e-01
ENSG00000139629	GALNT6	Colon_Sigmoid	Proximal	-0.02	8.73e-01
ENSG00000196576	PLXNB2	Whole_Blood	Overall	0.11	8.73e-01
ENSG00000196859	KRT39	Colon_Transverse	Distal	0.16	8.73e-01
ENSG00000231010	RP6-109B7.2	Adipose_Subcutaneous	Overall	-0.16	8.73e-01
ENSG00000131480	AOC2	Cells_EBV-transformed_lymphocytes	Overall	-0.16	8.73e-01
ENSG00000167283	ATP5L	Cells_EBV-transformed_lymphocytes	Proximal	-0.16	8.73e-01
ENSG00000172116	CD8B	Colon_Sigmoid	Overall	-0.09	8.73e-01
ENSG00000167964	RAB26	Adipose_Subcutaneous	Rectal	-0.03	8.73e-01
ENSG00000117481	NSUN4	Colon_Transverse	Proximal	-0.07	8.73e-01
ENSG00000176986	SEC24C	Adipose_Subcutaneous	Rectal	0.19	8.73e-01
ENSG00000167524	SGK494	Adipose_Subcutaneous	Rectal	0.16	8.73e-01
ENSG00000099998	GGT5	Cells_EBV-transformed_lymphocytes	Male	0.02	8.73e-01
ENSG00000069712	KIAA1107	Adipose_Subcutaneous	Overall	-0.16	8.73e-01
ENSG00000164466	SFXN1	Colon_Sigmoid	Distal	0.03	8.73e-01
ENSG00000242715	CCDC169	Colon_Sigmoid	Overall	-0.24	8.73e-01
ENSG00000166448	TMEM130	Adipose_Visceral_Omentum	Overall	-0.22	8.73e-01
ENSG00000253678	RP11-981G7.3	Colon_Sigmoid	Distal	-0.19	8.73e-01
ENSG00000214688	C10orf105	Whole_Blood	Distal	-0.42	8.73e-01
ENSG00000176396	EID2	Colon_Sigmoid	Distal	0	8.73e-01
ENSG00000121390	PSPC1	Whole_Blood	Male	-0.15	8.73e-01
ENSG00000277587	CTD-3116E22.8	Whole_Blood	Colon	-0.16	8.73e-01
ENSG00000182379	NXPH4	Adipose_Visceral_Omentum	Distal	0.56	8.73e-01
ENSG00000278445	RP11-255P5.3	Adipose_Subcutaneous	Overall	0.16	8.73e-01
ENSG00000059915	PSD	Colon_Transverse	Male	-0.02	8.73e-01
ENSG00000276070	CCL4L2	Cells_EBV-transformed_lymphocytes	Female	0.72	8.73e-01
ENSG00000184163	C1QTNF12	Whole_Blood	Male	-0.16	8.73e-01
ENSG00000171533	MAP6	Adipose_Subcutaneous	Overall	-0.22	8.73e-01
ENSG00000245848	CEBPA	Whole_Blood	Female	0.16	8.73e-01
ENSG00000158402	CDC25C	Adipose_Visceral_Omentum	Colon	-0.03	8.73e-01
ENSG00000274723	RP11-618L22.1	Adipose_Subcutaneous	Distal	-0.16	8.73e-01
ENSG00000100034	PPM1F	Adipose_Subcutaneous	Proximal	-0.53	8.73e-01
ENSG00000132872	SYT4	Adipose_Visceral_Omentum	Distal	-0.05	8.74e-01
ENSG00000277425	RP5-1116H23.3	Cells_EBV-transformed_lymphocytes	Rectal	0.2	8.74e-01
ENSG00000188760	TMEM198	Adipose_Subcutaneous	Distal	-0.35	8.74e-01
ENSG00000185896	LAMP1	Colon_Transverse	Colon	-0.56	8.74e-01
ENSG00000189241	TSPYL1	Cells_EBV-transformed_lymphocytes	Female	-0.17	8.74e-01
ENSG00000174032	SLC25A30	Cells_EBV-transformed_lymphocytes	Rectal	0.48	8.74e-01
ENSG00000115956	PLEK	Cells_EBV-transformed_lymphocytes	Rectal	-0.65	8.74e-01
ENSG00000105176	URI1	Colon_Sigmoid	Colon	0.23	8.74e-01
ENSG00000155506	LARP1	Adipose_Visceral_Omentum	Rectal	0.06	8.74e-01
ENSG00000162852	CNST	Adipose_Visceral_Omentum	Distal	0.16	8.74e-01
ENSG00000170128	GPR25	Whole_Blood	Overall	0.4	8.74e-01
ENSG00000205981	DNAJC19	Colon_Transverse	Overall	0.17	8.74e-01
ENSG00000281937	RP3-510D11.4	Adipose_Visceral_Omentum	Female	-0.16	8.74e-01
ENSG00000259840	LA16c-380A1.1	Colon_Transverse	Female	0.16	8.74e-01
ENSG00000229214	LINC00242	Colon_Sigmoid	Distal	-0.28	8.74e-01
ENSG00000086189	DIMT1	Adipose_Subcutaneous	Overall	0.37	8.74e-01
ENSG00000105419	MEIS3	Whole_Blood	Distal	-0.04	8.74e-01
ENSG00000079257	LXN	Colon_Sigmoid	Distal	-0.61	8.74e-01
ENSG00000198959	TGM2	Adipose_Visceral_Omentum	Overall	-0.18	8.74e-01
ENSG00000117298	ECE1	Whole_Blood	Colon	-0.19	8.74e-01
ENSG00000072134	EPN2	Adipose_Visceral_Omentum	Female	0.14	8.74e-01
ENSG00000261617	LINC02177	Colon_Transverse	Overall	-0.16	8.74e-01
ENSG00000277214	RP11-70D24.3	Adipose_Subcutaneous	Male	0.19	8.74e-01
ENSG00000198553	KCNRG	Adipose_Subcutaneous	Distal	-0.16	8.74e-01
ENSG00000183647	ZNF530	Adipose_Visceral_Omentum	Proximal	0.28	8.74e-01
ENSG00000166171	DPCD	Adipose_Visceral_Omentum	Proximal	-0.16	8.74e-01
ENSG00000235947	EGOT	Adipose_Subcutaneous	Overall	0.16	8.74e-01
ENSG00000171587	DSCAM	Colon_Transverse	Proximal	-0.16	8.74e-01
ENSG00000221869	CEBPD	Adipose_Visceral_Omentum	Proximal	0.05	8.74e-01
ENSG00000123453	SARDH	Cells_EBV-transformed_lymphocytes	Proximal	-0.35	8.74e-01
ENSG00000133943	C14orf159	Cells_EBV-transformed_lymphocytes	Female	0.44	8.74e-01
ENSG00000237649	KIFC1	Cells_EBV-transformed_lymphocytes	Rectal	0.1	8.74e-01
ENSG00000159792	PSKH1	Adipose_Visceral_Omentum	Colon	0.16	8.74e-01
ENSG00000163882	POLR2H	Adipose_Subcutaneous	Male	0.16	8.74e-01
ENSG00000122574	WIPF3	Adipose_Subcutaneous	Female	-0.54	8.74e-01
ENSG00000165730	STOX1	Whole_Blood	Colon	-0.16	8.74e-01
ENSG00000111405	ENDOU	Whole_Blood	Distal	0.67	8.74e-01
ENSG00000101310	SEC23B	Colon_Transverse	Rectal	-0.04	8.74e-01
ENSG00000121989	ACVR2A	Colon_Transverse	Female	0.45	8.74e-01
ENSG00000186480	INSIG1	Colon_Sigmoid	Proximal	0.31	8.74e-01
ENSG00000135951	TSGA10	Cells_EBV-transformed_lymphocytes	Colon	-0.16	8.74e-01
ENSG00000172247	C1QTNF4	Colon_Sigmoid	Colon	-0.35	8.74e-01
ENSG00000162066	AMDHD2	Adipose_Subcutaneous	Female	-0.25	8.74e-01
ENSG00000114455	HHLA2	Whole_Blood	Female	-0.45	8.74e-01
ENSG00000275410	HNF1B	Cells_EBV-transformed_lymphocytes	Male	-0.02	8.74e-01
ENSG00000176209	SMIM19	Adipose_Subcutaneous	Proximal	0.16	8.74e-01
ENSG00000231453	LINC01305	Whole_Blood	Overall	-0.05	8.74e-01
ENSG00000188641	DPYD	Adipose_Visceral_Omentum	Proximal	0.15	8.74e-01
ENSG00000151276	MAGI1	Colon_Transverse	Female	0.39	8.74e-01
ENSG00000099822	HCN2	Colon_Transverse	Overall	-0.15	8.74e-01
ENSG00000257446	ZNF878	Adipose_Visceral_Omentum	Male	-0.16	8.74e-01
ENSG00000267002	RP11-242D8.1	Adipose_Visceral_Omentum	Rectal	-0.08	8.74e-01
ENSG00000016402	IL20RA	Adipose_Visceral_Omentum	Proximal	-0.04	8.74e-01
ENSG00000151365	THRSP	Adipose_Visceral_Omentum	Rectal	0.37	8.74e-01
ENSG00000155229	MMS19	Colon_Sigmoid	Distal	0.31	8.74e-01
ENSG00000117013	KCNQ4	Adipose_Visceral_Omentum	Colon	-0.18	8.74e-01
ENSG00000151116	UEVLD	Colon_Transverse	Overall	0.49	8.74e-01
ENSG00000196220	SRGAP3	Colon_Transverse	Distal	-0.02	8.74e-01
ENSG00000178343	SHISA3	Cells_EBV-transformed_lymphocytes	Overall	0.05	8.74e-01
ENSG00000121417	ZNF211	Colon_Sigmoid	Female	0.27	8.74e-01
ENSG00000183291	SELENOF	Adipose_Visceral_Omentum	Female	-0.28	8.74e-01
ENSG00000168734	PKIG	Adipose_Subcutaneous	Proximal	0.28	8.74e-01
ENSG00000177479	ARIH2	Colon_Sigmoid	Rectal	-0.16	8.74e-01
ENSG00000157193	LRP8	Cells_EBV-transformed_lymphocytes	Rectal	-0.39	8.74e-01
ENSG00000172725	CORO1B	Colon_Sigmoid	Distal	-0.08	8.74e-01
ENSG00000153721	CNKSR3	Adipose_Visceral_Omentum	Rectal	-0.16	8.74e-01
ENSG00000105647	PIK3R2	Cells_EBV-transformed_lymphocytes	Proximal	0.07	8.74e-01
ENSG00000175003	SLC22A1	Colon_Sigmoid	Colon	0.01	8.74e-01
ENSG00000185156	MFSD6L	Adipose_Subcutaneous	Female	0.25	8.74e-01
ENSG00000275066	SYNRG	Cells_EBV-transformed_lymphocytes	Rectal	-0.15	8.74e-01
ENSG00000174574	AKIRIN1	Colon_Transverse	Rectal	-0.62	8.74e-01
ENSG00000132664	POLR3F	Adipose_Visceral_Omentum	Rectal	0.15	8.74e-01
ENSG00000188986	NELFB	Cells_EBV-transformed_lymphocytes	Rectal	0.21	8.74e-01
ENSG00000130699	TAF4	Whole_Blood	Male	0.17	8.74e-01
ENSG00000230873	STMND1	Colon_Sigmoid	Rectal	0.41	8.74e-01
ENSG00000129993	CBFA2T3	Whole_Blood	Male	0.05	8.74e-01
ENSG00000143994	ABHD1	Adipose_Subcutaneous	Proximal	0.36	8.74e-01
ENSG00000101082	SLA2	Adipose_Visceral_Omentum	Overall	0.35	8.74e-01
ENSG00000269978	RP11-338N10.3	Adipose_Visceral_Omentum	Male	-0.57	8.74e-01
ENSG00000110887	DAO	Colon_Transverse	Female	-0.16	8.74e-01
ENSG00000125375	ATP5S	Adipose_Subcutaneous	Female	-0.17	8.74e-01
ENSG00000105928	DFNA5	Colon_Sigmoid	Male	-0.81	8.74e-01
ENSG00000234690	AC073283.4	Colon_Sigmoid	Distal	0.69	8.74e-01
ENSG00000108091	CCDC6	Colon_Transverse	Distal	-0.25	8.74e-01
ENSG00000133114	GPALPP1	Adipose_Visceral_Omentum	Proximal	-0.11	8.74e-01
ENSG00000148498	PARD3	Colon_Sigmoid	Overall	0.2	8.74e-01
ENSG00000118246	FASTKD2	Colon_Transverse	Proximal	0.06	8.74e-01
ENSG00000131379	C3orf20	Whole_Blood	Proximal	-0.37	8.74e-01
ENSG00000173889	PHC3	Adipose_Visceral_Omentum	Rectal	-0.4	8.74e-01
ENSG00000124767	GLO1	Colon_Sigmoid	Distal	-0.02	8.74e-01
ENSG00000120725	SIL1	Adipose_Visceral_Omentum	Female	0.43	8.74e-01
ENSG00000009413	REV3L	Adipose_Visceral_Omentum	Female	0.31	8.74e-01
ENSG00000167721	TSR1	Colon_Transverse	Distal	0.16	8.74e-01
ENSG00000100359	SGSM3	Colon_Transverse	Proximal	0.38	8.74e-01
ENSG00000260456	C16orf95	Adipose_Subcutaneous	Distal	-0.02	8.74e-01
ENSG00000144852	NR1I2	Colon_Transverse	Colon	0.16	8.74e-01
ENSG00000172482	AGXT	Whole_Blood	Male	-0.39	8.74e-01
ENSG00000130204	TOMM40	Adipose_Visceral_Omentum	Proximal	0.41	8.74e-01
ENSG00000174004	NRROS	Adipose_Visceral_Omentum	Colon	0.09	8.74e-01
ENSG00000128052	KDR	Adipose_Visceral_Omentum	Distal	0.4	8.74e-01
ENSG00000066926	FECH	Adipose_Subcutaneous	Overall	-0.31	8.74e-01
ENSG00000149196	HIKESHI	Whole_Blood	Female	0.52	8.74e-01
ENSG00000273032	DGCR9	Colon_Transverse	Male	-0.48	8.74e-01
ENSG00000070367	EXOC5	Adipose_Visceral_Omentum	Female	0.16	8.74e-01
ENSG00000171566	PLRG1	Adipose_Subcutaneous	Male	-0.16	8.74e-01
ENSG00000180638	SLC47A2	Adipose_Visceral_Omentum	Male	0.16	8.74e-01
ENSG00000198835	GJC2	Adipose_Subcutaneous	Overall	-0.16	8.74e-01
ENSG00000217258	AC007249.3	Cells_EBV-transformed_lymphocytes	Proximal	-0.16	8.74e-01
ENSG00000173702	MUC13	Colon_Sigmoid	Proximal	-0.16	8.74e-01
ENSG00000160712	IL6R	Whole_Blood	Colon	0.18	8.74e-01
ENSG00000143315	PIGM	Adipose_Visceral_Omentum	Distal	-0.24	8.74e-01
ENSG00000175664	TEX26	Colon_Sigmoid	Colon	-0.38	8.74e-01
ENSG00000172379	ARNT2	Adipose_Subcutaneous	Rectal	0.24	8.74e-01
ENSG00000013523	ANGEL1	Colon_Transverse	Distal	0.45	8.74e-01
ENSG00000171298	GAA	Whole_Blood	Distal	0.41	8.74e-01
ENSG00000145832	SLC25A48	Adipose_Visceral_Omentum	Overall	-0.44	8.74e-01
ENSG00000124795	DEK	Adipose_Subcutaneous	Female	-0.06	8.74e-01
ENSG00000234076	TPRG1-AS1	Adipose_Visceral_Omentum	Male	0.16	8.74e-01
ENSG00000138772	ANXA3	Colon_Transverse	Proximal	0.02	8.74e-01
ENSG00000148795	CYP17A1	Colon_Sigmoid	Female	0.1	8.74e-01
ENSG00000101350	KIF3B	Adipose_Subcutaneous	Male	0.29	8.74e-01
ENSG00000134970	TMED7	Adipose_Subcutaneous	Female	-0.08	8.74e-01
ENSG00000171611	PTCRA	Cells_EBV-transformed_lymphocytes	Female	0.16	8.74e-01
ENSG00000253762	RP11-579E24.2	Colon_Sigmoid	Female	0.16	8.74e-01
ENSG00000104826	LHB	Colon_Transverse	Proximal	0.16	8.74e-01
ENSG00000136146	MED4	Colon_Sigmoid	Rectal	0.23	8.74e-01
ENSG00000184661	CDCA2	Colon_Sigmoid	Female	0.16	8.74e-01
ENSG00000127989	MTERF1	Cells_EBV-transformed_lymphocytes	Male	0.17	8.74e-01
ENSG00000164638	SLC29A4	Adipose_Visceral_Omentum	Female	0.2	8.74e-01
ENSG00000169919	GUSB	Colon_Transverse	Female	-0.4	8.74e-01
ENSG00000162851	TFB2M	Adipose_Visceral_Omentum	Male	-0.16	8.75e-01
ENSG00000148965	SAA4	Adipose_Visceral_Omentum	Colon	0.52	8.75e-01
ENSG00000127252	HRASLS	Whole_Blood	Proximal	-0.32	8.75e-01
ENSG00000105136	ZNF419	Whole_Blood	Proximal	0.68	8.75e-01
ENSG00000129596	CDO1	Colon_Transverse	Female	-0.44	8.75e-01
ENSG00000184787	UBE2G2	Colon_Transverse	Male	-0.08	8.75e-01
ENSG00000110367	DDX6	Cells_EBV-transformed_lymphocytes	Proximal	-0.2	8.75e-01
ENSG00000103995	CEP152	Adipose_Subcutaneous	Proximal	0.38	8.75e-01
ENSG00000145029	NICN1	Colon_Sigmoid	Overall	-0.4	8.75e-01
ENSG00000180834	MAP6D1	Adipose_Subcutaneous	Proximal	-0.27	8.75e-01
ENSG00000167283	ATP5L	Cells_EBV-transformed_lymphocytes	Female	-0.16	8.75e-01
ENSG00000147573	TRIM55	Adipose_Visceral_Omentum	Overall	-0.05	8.75e-01
ENSG00000071082	RPL31	Adipose_Subcutaneous	Proximal	-0.16	8.75e-01
ENSG00000197386	HTT	Cells_EBV-transformed_lymphocytes	Rectal	0.06	8.75e-01
ENSG00000135503	ACVR1B	Adipose_Visceral_Omentum	Male	-0.33	8.75e-01
ENSG00000137673	MMP7	Adipose_Visceral_Omentum	Distal	-0.18	8.75e-01
ENSG00000165458	INPPL1	Cells_EBV-transformed_lymphocytes	Distal	-0.16	8.75e-01
ENSG00000238201	AC114752.3	Whole_Blood	Overall	-0.16	8.75e-01
ENSG00000182628	SKA2	Adipose_Visceral_Omentum	Female	0.38	8.75e-01
ENSG00000171202	TMEM126A	Adipose_Subcutaneous	Distal	-0.37	8.75e-01
ENSG00000139324	TMTC3	Colon_Transverse	Overall	0.32	8.75e-01
ENSG00000177853	ZNF518A	Cells_EBV-transformed_lymphocytes	Overall	-0.3	8.75e-01
ENSG00000134086	VHL	Colon_Transverse	Proximal	0.32	8.75e-01
ENSG00000275759	RP11-131L12.3	Colon_Sigmoid	Proximal	0.48	8.75e-01
ENSG00000121440	PDZRN3	Colon_Sigmoid	Rectal	0.33	8.75e-01
ENSG00000204138	PHACTR4	Colon_Sigmoid	Female	-0.54	8.75e-01
ENSG00000162738	VANGL2	Cells_EBV-transformed_lymphocytes	Overall	0.1	8.75e-01
ENSG00000189403	HMGB1	Whole_Blood	Distal	-0.16	8.75e-01
ENSG00000106366	SERPINE1	Cells_EBV-transformed_lymphocytes	Overall	-0.16	8.75e-01
ENSG00000162595	DIRAS3	Adipose_Visceral_Omentum	Overall	-0.21	8.75e-01
ENSG00000100297	MCM5	Colon_Transverse	Colon	0.11	8.75e-01
ENSG00000175826	CTDNEP1	Colon_Sigmoid	Overall	-0.15	8.75e-01
ENSG00000146373	RNF217	Adipose_Visceral_Omentum	Female	0.39	8.75e-01
ENSG00000117859	OSBPL9	Adipose_Subcutaneous	Male	0.48	8.75e-01
ENSG00000139436	GIT2	Colon_Sigmoid	Distal	-0.38	8.75e-01
ENSG00000108784	NAGLU	Colon_Sigmoid	Female	0.2	8.75e-01
ENSG00000145569	FAM105A	Adipose_Subcutaneous	Colon	0.46	8.75e-01
ENSG00000117586	TNFSF4	Colon_Transverse	Rectal	-0.39	8.75e-01
ENSG00000074800	ENO1	Colon_Sigmoid	Rectal	-0.17	8.75e-01
ENSG00000109445	ZNF330	Cells_EBV-transformed_lymphocytes	Distal	0.5	8.75e-01
ENSG00000108961	RANGRF	Colon_Sigmoid	Rectal	0.11	8.75e-01
ENSG00000231507	LINC01353	Adipose_Subcutaneous	Proximal	0.2	8.75e-01
ENSG00000147889	CDKN2A	Whole_Blood	Distal	0.21	8.75e-01
ENSG00000178467	P4HTM	Whole_Blood	Overall	-0.12	8.75e-01
ENSG00000038358	EDC4	Cells_EBV-transformed_lymphocytes	Female	0.07	8.75e-01
ENSG00000256538	RP11-847H18.3	Adipose_Subcutaneous	Rectal	0.16	8.75e-01
ENSG00000162735	PEX19	Cells_EBV-transformed_lymphocytes	Rectal	-0.47	8.75e-01
ENSG00000185127	C6orf120	Whole_Blood	Overall	0.16	8.75e-01
ENSG00000115677	HDLBP	Colon_Transverse	Female	-0.28	8.75e-01
ENSG00000131355	ADGRE3	Whole_Blood	Male	0.38	8.75e-01
ENSG00000136111	TBC1D4	Whole_Blood	Female	-0.43	8.75e-01
ENSG00000103021	CCDC113	Colon_Transverse	Distal	-0.15	8.75e-01
ENSG00000185149	NPY2R	Colon_Transverse	Male	-0.45	8.75e-01
ENSG00000085999	RAD54L	Cells_EBV-transformed_lymphocytes	Proximal	0.55	8.75e-01
ENSG00000273156	RP11-127B20.2	Cells_EBV-transformed_lymphocytes	Rectal	0.16	8.75e-01
ENSG00000275542	RP11-455O6.9	Colon_Sigmoid	Overall	0.01	8.75e-01
ENSG00000214803	RP11-37N22.1	Whole_Blood	Female	0.16	8.75e-01
ENSG00000178409	BEND3	Cells_EBV-transformed_lymphocytes	Male	0.07	8.75e-01
ENSG00000001630	CYP51A1	Cells_EBV-transformed_lymphocytes	Male	0.16	8.75e-01
ENSG00000164924	YWHAZ	Colon_Sigmoid	Male	-0.33	8.75e-01
ENSG00000038274	MAT2B	Adipose_Subcutaneous	Proximal	-0.13	8.75e-01
ENSG00000174953	DHX36	Colon_Sigmoid	Male	0.2	8.75e-01
ENSG00000141219	C17orf80	Colon_Transverse	Distal	-0.05	8.75e-01
ENSG00000139289	PHLDA1	Colon_Transverse	Female	-0.27	8.75e-01
ENSG00000133121	STARD13	Colon_Sigmoid	Male	-0.15	8.75e-01
ENSG00000167118	URM1	Adipose_Subcutaneous	Colon	0.42	8.75e-01
ENSG00000168286	THAP11	Adipose_Subcutaneous	Colon	-0.16	8.75e-01
ENSG00000265692	LINC01970	Cells_EBV-transformed_lymphocytes	Distal	-0.05	8.75e-01
ENSG00000186047	DLEU7	Adipose_Subcutaneous	Female	0.03	8.75e-01
ENSG00000272338	RP11-722E23.2	Adipose_Subcutaneous	Overall	0.16	8.75e-01
ENSG00000197937	ZNF347	Adipose_Subcutaneous	Rectal	-0.19	8.75e-01
ENSG00000150867	PIP4K2A	Colon_Sigmoid	Distal	-0.27	8.75e-01
ENSG00000206530	CFAP44	Adipose_Subcutaneous	Proximal	-0.22	8.75e-01
ENSG00000174721	FGFBP3	Adipose_Subcutaneous	Male	0.63	8.75e-01
ENSG00000071626	DAZAP1	Adipose_Subcutaneous	Colon	0.55	8.75e-01
ENSG00000196262	PPIA	Adipose_Visceral_Omentum	Proximal	-0.16	8.75e-01
ENSG00000119685	TTLL5	Adipose_Visceral_Omentum	Rectal	0.22	8.75e-01
ENSG00000140829	DHX38	Adipose_Visceral_Omentum	Rectal	0.31	8.75e-01
ENSG00000109794	FAM149A	Cells_EBV-transformed_lymphocytes	Overall	-0.35	8.75e-01
ENSG00000132024	CC2D1A	Colon_Transverse	Proximal	-0.25	8.75e-01
ENSG00000230010	RP4-568F9.6	Cells_EBV-transformed_lymphocytes	Proximal	0.16	8.75e-01
ENSG00000165923	AGBL2	Colon_Sigmoid	Male	0.57	8.75e-01
ENSG00000196091	MYBPC1	Cells_EBV-transformed_lymphocytes	Male	-0.16	8.75e-01
ENSG00000128524	ATP6V1F	Colon_Sigmoid	Colon	-0.33	8.75e-01
ENSG00000188811	NHLRC3	Colon_Sigmoid	Distal	0.13	8.75e-01
ENSG00000151348	EXT2	Cells_EBV-transformed_lymphocytes	Colon	0.06	8.75e-01
ENSG00000260760	PWRN3	Colon_Sigmoid	Colon	0.15	8.75e-01
ENSG00000135052	GOLM1	Colon_Sigmoid	Proximal	0.21	8.75e-01
ENSG00000165699	TSC1	Cells_EBV-transformed_lymphocytes	Overall	-0.11	8.75e-01
ENSG00000164081	TEX264	Whole_Blood	Distal	-0.49	8.75e-01
ENSG00000118997	DNAH7	Colon_Sigmoid	Distal	-0.01	8.75e-01
ENSG00000168530	MYL1	Adipose_Subcutaneous	Proximal	0.16	8.75e-01
ENSG00000140522	RLBP1	Colon_Sigmoid	Colon	-0.16	8.75e-01
ENSG00000146250	PRSS35	Colon_Sigmoid	Male	-0.09	8.75e-01
ENSG00000082641	NFE2L1	Whole_Blood	Male	-0.07	8.75e-01
ENSG00000128052	KDR	Colon_Transverse	Proximal	0.34	8.75e-01
ENSG00000102786	INTS6	Colon_Transverse	Rectal	0.29	8.75e-01
ENSG00000074800	ENO1	Cells_EBV-transformed_lymphocytes	Colon	-0.14	8.75e-01
ENSG00000239857	GET4	Adipose_Visceral_Omentum	Overall	0.16	8.75e-01
ENSG00000148229	POLE3	Adipose_Subcutaneous	Overall	-0.16	8.75e-01
ENSG00000139218	SCAF11	Adipose_Visceral_Omentum	Distal	-0.11	8.75e-01
ENSG00000203684	IBA57-AS1	Colon_Transverse	Male	0.16	8.75e-01
ENSG00000161634	DCD	Adipose_Visceral_Omentum	Rectal	0.16	8.75e-01
ENSG00000264230	ANXA8L1	Colon_Sigmoid	Colon	0.33	8.76e-01
ENSG00000053747	LAMA3	Adipose_Visceral_Omentum	Proximal	-0.01	8.76e-01
ENSG00000196199	MPHOSPH8	Colon_Sigmoid	Male	-0.47	8.76e-01
ENSG00000272333	KMT2B	Cells_EBV-transformed_lymphocytes	Rectal	0.01	8.76e-01
ENSG00000143556	S100A7	Adipose_Visceral_Omentum	Colon	0.3	8.76e-01
ENSG00000273172	LINC02091	Adipose_Subcutaneous	Male	0.38	8.76e-01
ENSG00000135164	DMTF1	Cells_EBV-transformed_lymphocytes	Colon	0.09	8.76e-01
ENSG00000213853	EMP2	Adipose_Subcutaneous	Male	0	8.76e-01
ENSG00000086991	NOX4	Adipose_Visceral_Omentum	Proximal	0.3	8.76e-01
ENSG00000283503	LINC01902	Adipose_Visceral_Omentum	Male	0.16	8.76e-01
ENSG00000149781	FERMT3	Adipose_Visceral_Omentum	Overall	-0.16	8.76e-01
ENSG00000221886	ZBED8	Adipose_Visceral_Omentum	Colon	0.69	8.76e-01
ENSG00000120149	MSX2	Adipose_Visceral_Omentum	Distal	0.15	8.76e-01
ENSG00000196074	SYCP2	Adipose_Subcutaneous	Rectal	-0.02	8.76e-01
ENSG00000163820	FYCO1	Cells_EBV-transformed_lymphocytes	Proximal	-0.5	8.76e-01
ENSG00000171492	LRRC8D	Adipose_Subcutaneous	Female	0.34	8.76e-01
ENSG00000120910	PPP3CC	Adipose_Visceral_Omentum	Distal	0.45	8.76e-01
ENSG00000049246	PER3	Colon_Sigmoid	Distal	-0.06	8.76e-01
ENSG00000130300	PLVAP	Colon_Transverse	Proximal	-0.36	8.76e-01
ENSG00000251221	LINC01337	Whole_Blood	Female	-0.15	8.76e-01
ENSG00000149131	SERPING1	Colon_Sigmoid	Distal	-0.16	8.76e-01
ENSG00000233215	LINC01687	Colon_Transverse	Proximal	0.16	8.76e-01
ENSG00000065308	TRAM2	Adipose_Subcutaneous	Female	0.11	8.76e-01
ENSG00000163714	U2SURP	Cells_EBV-transformed_lymphocytes	Rectal	-0.16	8.76e-01
ENSG00000273192	CITF22-1A6.3	Colon_Sigmoid	Distal	0.31	8.76e-01
ENSG00000188783	PRELP	Colon_Sigmoid	Male	-0.21	8.76e-01
ENSG00000166407	LMO1	Colon_Sigmoid	Overall	0.36	8.76e-01
ENSG00000149781	FERMT3	Adipose_Visceral_Omentum	Distal	0.16	8.76e-01
ENSG00000173011	TADA2B	Adipose_Subcutaneous	Rectal	-0.16	8.76e-01
ENSG00000197712	FAM114A1	Adipose_Subcutaneous	Overall	0.13	8.76e-01
ENSG00000183010	PYCR1	Whole_Blood	Overall	0.14	8.76e-01
ENSG00000142669	SH3BGRL3	Cells_EBV-transformed_lymphocytes	Female	-0.31	8.76e-01
ENSG00000276234	TADA2A	Adipose_Subcutaneous	Female	-0.44	8.76e-01
ENSG00000231768	LINC01354	Colon_Sigmoid	Colon	-0.08	8.76e-01
ENSG00000270806	C17orf50	Adipose_Subcutaneous	Distal	0.16	8.76e-01
ENSG00000150995	ITPR1	Adipose_Visceral_Omentum	Male	0.16	8.76e-01
ENSG00000110395	CBL	Colon_Transverse	Male	0.48	8.76e-01
ENSG00000143801	PSEN2	Cells_EBV-transformed_lymphocytes	Rectal	-0.2	8.76e-01
ENSG00000114209	PDCD10	Colon_Sigmoid	Colon	-0.16	8.76e-01
ENSG00000108557	RAI1	Colon_Transverse	Overall	0.28	8.76e-01
ENSG00000182372	CLN8	Colon_Sigmoid	Colon	0.13	8.76e-01
ENSG00000151413	NUBPL	Colon_Transverse	Male	-0.12	8.76e-01
ENSG00000248323	LUCAT1	Colon_Transverse	Rectal	-0.18	8.76e-01
ENSG00000129103	SUMF2	Whole_Blood	Overall	0.16	8.76e-01
ENSG00000164219	PGGT1B	Whole_Blood	Female	0.02	8.76e-01
ENSG00000161281	COX7A1	Colon_Transverse	Male	-0.53	8.76e-01
ENSG00000112305	SMAP1	Colon_Transverse	Female	0.35	8.76e-01
ENSG00000263680	RP11-57A1.1	Cells_EBV-transformed_lymphocytes	Proximal	-0.16	8.76e-01
ENSG00000282787	RP11-151A10.3	Colon_Transverse	Proximal	0.19	8.76e-01
ENSG00000055950	MRPL43	Cells_EBV-transformed_lymphocytes	Colon	0.23	8.76e-01
ENSG00000198182	ZNF607	Whole_Blood	Distal	-0.17	8.76e-01
ENSG00000170185	USP38	Whole_Blood	Proximal	0.05	8.76e-01
ENSG00000164099	PRSS12	Colon_Transverse	Overall	-0.04	8.76e-01
ENSG00000203711	C6orf99	Cells_EBV-transformed_lymphocytes	Distal	-0.25	8.76e-01
ENSG00000068878	PSME4	Adipose_Visceral_Omentum	Female	0.19	8.76e-01
ENSG00000269954	RP11-148O21.6	Cells_EBV-transformed_lymphocytes	Colon	0.16	8.76e-01
ENSG00000229719	MIR194-2HG	Colon_Transverse	Colon	0.16	8.76e-01
ENSG00000113946	CLDN16	Adipose_Visceral_Omentum	Proximal	0.16	8.76e-01
ENSG00000099991	CABIN1	Cells_EBV-transformed_lymphocytes	Distal	-0.16	8.76e-01
ENSG00000254122	PCDHGB7	Cells_EBV-transformed_lymphocytes	Female	0.61	8.76e-01
ENSG00000186191	BPIFB4	Adipose_Subcutaneous	Colon	-0.16	8.76e-01
ENSG00000152229	PSTPIP2	Adipose_Subcutaneous	Male	-0.14	8.76e-01
ENSG00000242791	RP11-651P23.5	Colon_Sigmoid	Rectal	-0.16	8.76e-01
ENSG00000120915	EPHX2	Cells_EBV-transformed_lymphocytes	Colon	0.4	8.76e-01
ENSG00000143536	CRNN	Colon_Sigmoid	Female	-0.39	8.76e-01
ENSG00000143669	LYST	Whole_Blood	Overall	0.41	8.76e-01
ENSG00000105698	USF2	Adipose_Subcutaneous	Male	0.45	8.76e-01
ENSG00000089169	RPH3A	Adipose_Visceral_Omentum	Proximal	0.16	8.76e-01
ENSG00000135362	PRR5L	Whole_Blood	Female	0.18	8.76e-01
ENSG00000146540	C7orf50	Colon_Sigmoid	Female	-0.31	8.76e-01
ENSG00000109323	MANBA	Adipose_Visceral_Omentum	Overall	-0.18	8.76e-01
ENSG00000259230	CTD-2555C10.3	Adipose_Subcutaneous	Male	-0.35	8.76e-01
ENSG00000105281	SLC1A5	Colon_Transverse	Colon	0.11	8.76e-01
ENSG00000105983	LMBR1	Adipose_Subcutaneous	Male	-0.55	8.76e-01
ENSG00000272057	CTB-40H15.4	Colon_Transverse	Proximal	0.16	8.76e-01
ENSG00000276269	RP11-403A3.2	Colon_Sigmoid	Proximal	0.14	8.76e-01
ENSG00000249669	CARMN	Adipose_Visceral_Omentum	Female	-0.16	8.76e-01
ENSG00000269916	RP11-193M21.1	Colon_Sigmoid	Male	-0.16	8.76e-01
ENSG00000100294	MCAT	Colon_Sigmoid	Colon	0.26	8.76e-01
ENSG00000103742	IGDCC4	Adipose_Subcutaneous	Male	0.18	8.76e-01
ENSG00000136297	MMD2	Colon_Sigmoid	Overall	-0.16	8.76e-01
ENSG00000179195	ZNF664	Colon_Sigmoid	Overall	0.42	8.76e-01
ENSG00000236849	LINC01474	Colon_Sigmoid	Overall	0.15	8.76e-01
ENSG00000073921	PICALM	Colon_Sigmoid	Female	0.55	8.76e-01
ENSG00000114127	XRN1	Adipose_Subcutaneous	Rectal	-0.58	8.76e-01
ENSG00000125814	NAPB	Colon_Sigmoid	Proximal	0.29	8.76e-01
ENSG00000116221	MRPL37	Adipose_Subcutaneous	Distal	-0.39	8.76e-01
ENSG00000071242	RPS6KA2	Whole_Blood	Overall	0.41	8.76e-01
ENSG00000119509	INVS	Cells_EBV-transformed_lymphocytes	Rectal	0.51	8.76e-01
ENSG00000164828	SUN1	Cells_EBV-transformed_lymphocytes	Overall	-0.44	8.76e-01
ENSG00000119938	PPP1R3C	Adipose_Visceral_Omentum	Proximal	0.11	8.76e-01
ENSG00000114867	EIF4G1	Colon_Transverse	Overall	0.13	8.76e-01
ENSG00000121989	ACVR2A	Whole_Blood	Proximal	0.13	8.76e-01
ENSG00000171219	CDC42BPG	Colon_Transverse	Rectal	-0.34	8.76e-01
ENSG00000001461	NIPAL3	Adipose_Subcutaneous	Rectal	-0.01	8.76e-01
ENSG00000255243	CTD-2507G9.1	Adipose_Subcutaneous	Distal	0.16	8.76e-01
ENSG00000106268	NUDT1	Adipose_Visceral_Omentum	Male	0.14	8.76e-01
ENSG00000159256	MORC3	Colon_Sigmoid	Rectal	-0.33	8.76e-01
ENSG00000173207	CKS1B	Colon_Transverse	Male	-0.31	8.76e-01
ENSG00000186854	TRABD2A	Cells_EBV-transformed_lymphocytes	Male	0.06	8.76e-01
ENSG00000138032	PPM1B	Cells_EBV-transformed_lymphocytes	Distal	-0.57	8.76e-01
ENSG00000139540	SLC39A5	Colon_Transverse	Rectal	-0.02	8.76e-01
ENSG00000121067	SPOP	Adipose_Visceral_Omentum	Female	-0.54	8.76e-01
ENSG00000267719	LINC02078	Cells_EBV-transformed_lymphocytes	Colon	0.16	8.76e-01
ENSG00000182156	ENPP7	Cells_EBV-transformed_lymphocytes	Colon	0.16	8.76e-01
ENSG00000127220	ABHD8	Whole_Blood	Male	0.24	8.77e-01
ENSG00000186020	ZNF529	Adipose_Visceral_Omentum	Male	0.15	8.77e-01
ENSG00000167637	ZNF283	Colon_Sigmoid	Rectal	-0.17	8.77e-01
ENSG00000174695	TMEM167A	Cells_EBV-transformed_lymphocytes	Proximal	-0.19	8.77e-01
ENSG00000138760	SCARB2	Colon_Transverse	Overall	0.66	8.77e-01
ENSG00000235173	HGH1	Adipose_Visceral_Omentum	Distal	-0.16	8.77e-01
ENSG00000204843	DCTN1	Cells_EBV-transformed_lymphocytes	Colon	0.3	8.77e-01
ENSG00000070413	DGCR2	Whole_Blood	Overall	0.21	8.77e-01
ENSG00000225746	SNHG23	Colon_Sigmoid	Distal	0.38	8.77e-01
ENSG00000119725	ZNF410	Whole_Blood	Male	-0.55	8.77e-01
ENSG00000198597	ZNF536	Adipose_Visceral_Omentum	Distal	0.16	8.77e-01
ENSG00000162851	TFB2M	Adipose_Visceral_Omentum	Overall	-0.16	8.77e-01
ENSG00000283286	RP11-386E5.1	Colon_Transverse	Proximal	0.16	8.77e-01
ENSG00000271709	RP11-297J22.1	Adipose_Visceral_Omentum	Rectal	-0.16	8.77e-01
ENSG00000155254	MARVELD1	Colon_Transverse	Proximal	0.41	8.77e-01
ENSG00000156136	DCK	Colon_Transverse	Colon	0.73	8.77e-01
ENSG00000111707	SUDS3	Colon_Sigmoid	Rectal	0.27	8.77e-01
ENSG00000134419	RPS15A	Whole_Blood	Overall	0.01	8.77e-01
ENSG00000151176	PLBD2	Adipose_Subcutaneous	Proximal	0.68	8.77e-01
ENSG00000120685	PROSER1	Colon_Transverse	Distal	0.54	8.77e-01
ENSG00000259905	PWRN1	Colon_Transverse	Proximal	0.24	8.77e-01
ENSG00000249846	LINC02021	Whole_Blood	Colon	0.29	8.77e-01
ENSG00000115649	CNPPD1	Colon_Transverse	Male	0.15	8.77e-01
ENSG00000089505	CMTM1	Adipose_Visceral_Omentum	Distal	0.45	8.77e-01
ENSG00000224420	ADM5	Colon_Sigmoid	Male	0.19	8.77e-01
ENSG00000247400	DNAJC3-AS1	Adipose_Subcutaneous	Colon	-0.24	8.77e-01
ENSG00000181652	ATG9B	Adipose_Visceral_Omentum	Rectal	-0.5	8.77e-01
ENSG00000178015	GPR150	Adipose_Subcutaneous	Female	0.52	8.77e-01
ENSG00000021776	AQR	Cells_EBV-transformed_lymphocytes	Rectal	-0.27	8.77e-01
ENSG00000276023	DUSP14	Adipose_Subcutaneous	Proximal	-0.3	8.77e-01
ENSG00000259672	RP11-69G7.1	Colon_Transverse	Colon	-0.16	8.77e-01
ENSG00000084676	NCOA1	Colon_Transverse	Rectal	-0.11	8.77e-01
ENSG00000131652	THOC6	Colon_Transverse	Distal	-0.1	8.77e-01
ENSG00000168016	TRANK1	Adipose_Visceral_Omentum	Male	0.06	8.77e-01
ENSG00000141086	CTRL	Cells_EBV-transformed_lymphocytes	Overall	0.43	8.77e-01
ENSG00000215475	SIAH3	Adipose_Visceral_Omentum	Distal	-0.16	8.77e-01
ENSG00000230417	LINC00856	Colon_Sigmoid	Proximal	0.16	8.77e-01
ENSG00000271743	CTD-2541M15.3	Adipose_Subcutaneous	Proximal	-0.19	8.77e-01
ENSG00000049089	COL9A2	Adipose_Visceral_Omentum	Rectal	0.44	8.77e-01
ENSG00000135778	NTPCR	Cells_EBV-transformed_lymphocytes	Rectal	0.37	8.77e-01
ENSG00000162650	ATXN7L2	Colon_Transverse	Rectal	-0.32	8.77e-01
ENSG00000076984	MAP2K7	Adipose_Subcutaneous	Proximal	0.46	8.77e-01
ENSG00000055163	CYFIP2	Whole_Blood	Distal	-0.19	8.77e-01
ENSG00000148200	NR6A1	Adipose_Visceral_Omentum	Female	0.11	8.77e-01
ENSG00000105647	PIK3R2	Cells_EBV-transformed_lymphocytes	Male	-0.06	8.77e-01
ENSG00000175287	PHYHD1	Cells_EBV-transformed_lymphocytes	Overall	-0.4	8.77e-01
ENSG00000198795	ZNF521	Whole_Blood	Proximal	-0.25	8.77e-01
ENSG00000273384	RP5-1098D14.1	Adipose_Subcutaneous	Distal	0.15	8.77e-01
ENSG00000132561	MATN2	Colon_Sigmoid	Overall	0.38	8.77e-01
ENSG00000162585	FAAP20	Adipose_Visceral_Omentum	Overall	-0.7	8.77e-01
ENSG00000221883	ARIH2OS	Cells_EBV-transformed_lymphocytes	Overall	-0.15	8.77e-01
ENSG00000187735	TCEA1	Colon_Transverse	Overall	-0.12	8.77e-01
ENSG00000160882	CYP11B1	Cells_EBV-transformed_lymphocytes	Colon	-0.22	8.77e-01
ENSG00000007038	PRSS21	Adipose_Visceral_Omentum	Distal	0.18	8.77e-01
ENSG00000187242	KRT12	Colon_Transverse	Distal	-0.15	8.77e-01
ENSG00000070182	SPTB	Adipose_Visceral_Omentum	Overall	0.08	8.77e-01
ENSG00000156535	CD109	Adipose_Visceral_Omentum	Colon	-0.59	8.77e-01
ENSG00000167332	OR51E2	Adipose_Visceral_Omentum	Distal	0.5	8.77e-01
ENSG00000100796	PPP4R3A	Cells_EBV-transformed_lymphocytes	Colon	-0.19	8.77e-01
ENSG00000009830	POMT2	Adipose_Visceral_Omentum	Overall	-0.41	8.77e-01
ENSG00000182667	NTM	Adipose_Visceral_Omentum	Distal	0.15	8.77e-01
ENSG00000149781	FERMT3	Adipose_Visceral_Omentum	Male	-0.15	8.77e-01
ENSG00000004864	SLC25A13	Cells_EBV-transformed_lymphocytes	Rectal	-0.15	8.77e-01
ENSG00000197721	CR1L	Cells_EBV-transformed_lymphocytes	Colon	0.17	8.77e-01
ENSG00000157388	CACNA1D	Adipose_Subcutaneous	Proximal	0.46	8.77e-01
ENSG00000164093	PITX2	Adipose_Visceral_Omentum	Male	-0.03	8.77e-01
ENSG00000019582	CD74	Adipose_Subcutaneous	Rectal	0.28	8.77e-01
ENSG00000072840	EVC	Adipose_Subcutaneous	Female	-0.62	8.77e-01
ENSG00000148408	CACNA1B	Colon_Transverse	Male	0.2	8.77e-01
ENSG00000228223	HCG11	Colon_Transverse	Male	-0.03	8.77e-01
ENSG00000171126	KCNG3	Colon_Transverse	Colon	-0.15	8.77e-01
ENSG00000272754	AL133245.2	Colon_Transverse	Rectal	0.15	8.77e-01
ENSG00000171861	MRM3	Colon_Sigmoid	Female	-0.19	8.77e-01
ENSG00000120802	TMPO	Colon_Sigmoid	Proximal	0.37	8.77e-01
ENSG00000152061	RABGAP1L	Adipose_Visceral_Omentum	Proximal	-0.07	8.77e-01
ENSG00000114503	NCBP2	Colon_Sigmoid	Male	-0.18	8.77e-01
ENSG00000136449	MYCBPAP	Whole_Blood	Female	-0.25	8.77e-01
ENSG00000127329	PTPRB	Adipose_Visceral_Omentum	Proximal	-0.21	8.77e-01
ENSG00000188004	C1orf204	Adipose_Subcutaneous	Overall	0.13	8.77e-01
ENSG00000006634	DBF4	Colon_Sigmoid	Female	-0.48	8.77e-01
ENSG00000260743	RP11-255C15.3	Colon_Sigmoid	Distal	0.24	8.77e-01
ENSG00000272849	RP11-347I19.8	Colon_Transverse	Rectal	-0.16	8.77e-01
ENSG00000185290	NUPR2	Adipose_Visceral_Omentum	Distal	-0.31	8.77e-01
ENSG00000175664	TEX26	Adipose_Subcutaneous	Female	-0.44	8.77e-01
ENSG00000253438	PCAT1	Whole_Blood	Proximal	0.21	8.77e-01
ENSG00000163501	IHH	Colon_Transverse	Rectal	0.41	8.77e-01
ENSG00000173918	C1QTNF1	Colon_Sigmoid	Distal	-0.11	8.77e-01
ENSG00000005073	HOXA11	Adipose_Subcutaneous	Distal	0.15	8.77e-01
ENSG00000271752	RP11-269M20.3	Whole_Blood	Proximal	0.15	8.77e-01
ENSG00000167434	CA4	Adipose_Visceral_Omentum	Rectal	-0.28	8.77e-01
ENSG00000150873	C2orf50	Colon_Sigmoid	Distal	-0.51	8.77e-01
ENSG00000196151	WDSUB1	Colon_Sigmoid	Rectal	0.15	8.77e-01
ENSG00000254281	KB-1507C5.4	Colon_Sigmoid	Rectal	0.26	8.77e-01
ENSG00000167920	TMEM99	Whole_Blood	Male	-0.33	8.77e-01
ENSG00000113248	PCDHB15	Adipose_Visceral_Omentum	Proximal	0.22	8.77e-01
ENSG00000204978	ERICH4	Adipose_Visceral_Omentum	Male	-0.39	8.77e-01
ENSG00000198121	LPAR1	Colon_Sigmoid	Colon	0.22	8.77e-01
ENSG00000198743	SLC5A3	Adipose_Visceral_Omentum	Female	-0.33	8.77e-01
ENSG00000198815	FOXJ3	Adipose_Subcutaneous	Overall	-0.49	8.77e-01
ENSG00000107758	PPP3CB	Adipose_Subcutaneous	Male	0.05	8.77e-01
ENSG00000167614	TTYH1	Adipose_Subcutaneous	Distal	-0.15	8.77e-01
ENSG00000150403	TMCO3	Colon_Sigmoid	Proximal	-0.14	8.77e-01
ENSG00000146085	MUT	Adipose_Subcutaneous	Male	-0.41	8.77e-01
ENSG00000141867	BRD4	Whole_Blood	Overall	-0.45	8.77e-01
ENSG00000204397	CARD16	Cells_EBV-transformed_lymphocytes	Rectal	0.05	8.77e-01
ENSG00000107831	FGF8	Adipose_Subcutaneous	Overall	0.15	8.77e-01
ENSG00000187266	EPOR	Colon_Transverse	Colon	-0.33	8.78e-01
ENSG00000221983	UBA52	Adipose_Subcutaneous	Colon	0.15	8.78e-01
ENSG00000100156	SLC16A8	Cells_EBV-transformed_lymphocytes	Distal	-0.37	8.78e-01
ENSG00000182240	BACE2	Whole_Blood	Male	0.1	8.78e-01
ENSG00000143536	CRNN	Adipose_Subcutaneous	Overall	-0.13	8.78e-01
ENSG00000099889	ARVCF	Colon_Transverse	Rectal	-0.14	8.78e-01
ENSG00000249459	ZNF286B	Adipose_Visceral_Omentum	Rectal	0.15	8.78e-01
ENSG00000182199	SHMT2	Cells_EBV-transformed_lymphocytes	Overall	0.06	8.78e-01
ENSG00000007541	PIGQ	Colon_Sigmoid	Proximal	0.13	8.78e-01
ENSG00000267152	CTD-2528L19.6	Adipose_Subcutaneous	Distal	-0.15	8.78e-01
ENSG00000283199	ABC13-47488600E17.1	Colon_Transverse	Colon	0.49	8.78e-01
ENSG00000197465	GYPE	Adipose_Subcutaneous	Female	0.45	8.78e-01
ENSG00000119682	AREL1	Cells_EBV-transformed_lymphocytes	Colon	0.45	8.78e-01
ENSG00000149346	SLX4IP	Adipose_Visceral_Omentum	Female	0.55	8.78e-01
ENSG00000205086	C2orf91	Cells_EBV-transformed_lymphocytes	Female	0.15	8.78e-01
ENSG00000003137	CYP26B1	Adipose_Visceral_Omentum	Proximal	0.28	8.78e-01
ENSG00000120963	ZNF706	Colon_Sigmoid	Colon	0.22	8.78e-01
ENSG00000204710	SPDYC	Whole_Blood	Female	-0.15	8.78e-01
ENSG00000214413	BBIP1	Adipose_Subcutaneous	Distal	-0.41	8.78e-01
ENSG00000165606	DRGX	Colon_Transverse	Female	0.15	8.78e-01
ENSG00000152193	RNF219	Cells_EBV-transformed_lymphocytes	Male	-0.46	8.78e-01
ENSG00000074054	CLASP1	Whole_Blood	Overall	0.08	8.78e-01
ENSG00000132323	ILKAP	Adipose_Subcutaneous	Overall	-0.27	8.78e-01
ENSG00000183908	LRRC55	Adipose_Visceral_Omentum	Proximal	0.04	8.78e-01
ENSG00000270419	CAHM	Whole_Blood	Proximal	-0.39	8.78e-01
ENSG00000153832	FBXO36	Cells_EBV-transformed_lymphocytes	Rectal	-0.43	8.78e-01
ENSG00000171502	COL24A1	Cells_EBV-transformed_lymphocytes	Overall	-0.35	8.78e-01
ENSG00000075035	WSCD2	Colon_Transverse	Overall	-0.7	8.78e-01
ENSG00000075043	KCNQ2	Colon_Transverse	Colon	0.11	8.78e-01
ENSG00000155660	PDIA4	Colon_Transverse	Male	0.17	8.78e-01
ENSG00000118579	MED28	Whole_Blood	Proximal	-0.15	8.78e-01
ENSG00000100852	ARHGAP5	Adipose_Subcutaneous	Distal	0.66	8.78e-01
ENSG00000112739	PRPF4B	Cells_EBV-transformed_lymphocytes	Proximal	0.43	8.78e-01
ENSG00000114166	KAT2B	Adipose_Visceral_Omentum	Female	-0.39	8.78e-01
ENSG00000055609	KMT2C	Adipose_Subcutaneous	Proximal	0.35	8.78e-01
ENSG00000181754	AMIGO1	Colon_Sigmoid	Rectal	-0.13	8.78e-01
ENSG00000067221	STOML1	Whole_Blood	Female	-0.38	8.78e-01
ENSG00000144746	ARL6IP5	Adipose_Visceral_Omentum	Rectal	-0.15	8.78e-01
ENSG00000272057	CTB-40H15.4	Colon_Transverse	Overall	-0.15	8.78e-01
ENSG00000145283	SLC10A6	Colon_Sigmoid	Female	-0.15	8.78e-01
ENSG00000091128	LAMB4	Adipose_Subcutaneous	Male	-0.15	8.78e-01
ENSG00000114023	FAM162A	Adipose_Subcutaneous	Overall	0.33	8.78e-01
ENSG00000143924	EML4	Adipose_Subcutaneous	Overall	0.42	8.78e-01
ENSG00000183258	DDX41	Cells_EBV-transformed_lymphocytes	Colon	-0.07	8.78e-01
ENSG00000118777	ABCG2	Adipose_Subcutaneous	Rectal	-0.04	8.78e-01
ENSG00000112769	LAMA4	Adipose_Visceral_Omentum	Male	0.35	8.78e-01
ENSG00000266538	RP11-385D13.3	Colon_Transverse	Male	-0.37	8.78e-01
ENSG00000174442	ZWILCH	Colon_Sigmoid	Rectal	0.18	8.78e-01
ENSG00000214548	MEG3	Whole_Blood	Male	0.09	8.78e-01
ENSG00000067082	KLF6	Cells_EBV-transformed_lymphocytes	Proximal	-0.11	8.78e-01
ENSG00000122859	NEUROG3	Adipose_Visceral_Omentum	Proximal	-0.15	8.78e-01
ENSG00000156973	PDE6D	Whole_Blood	Proximal	-0.19	8.78e-01
ENSG00000033100	CHPF2	Cells_EBV-transformed_lymphocytes	Rectal	-0.38	8.78e-01
ENSG00000182870	GALNT9	Adipose_Visceral_Omentum	Overall	-0.15	8.78e-01
ENSG00000063322	MED29	Adipose_Visceral_Omentum	Rectal	0.38	8.78e-01
ENSG00000272674	PCDHB16	Adipose_Visceral_Omentum	Rectal	0.43	8.78e-01
ENSG00000125089	SH3TC1	Whole_Blood	Distal	-0.02	8.78e-01
ENSG00000075975	MKRN2	Adipose_Subcutaneous	Colon	0.32	8.78e-01
ENSG00000177548	RABEP2	Whole_Blood	Male	0.15	8.78e-01
ENSG00000167772	ANGPTL4	Colon_Sigmoid	Proximal	-0.15	8.78e-01
ENSG00000131142	CCL25	Cells_EBV-transformed_lymphocytes	Rectal	0.15	8.78e-01
ENSG00000000938	FGR	Cells_EBV-transformed_lymphocytes	Rectal	-0.02	8.78e-01
ENSG00000163958	ZDHHC19	Colon_Transverse	Colon	0.23	8.78e-01
ENSG00000152926	ZNF117	Whole_Blood	Proximal	0.2	8.78e-01
ENSG00000280587	LINC01348	Colon_Transverse	Distal	0.14	8.78e-01
ENSG00000177479	ARIH2	Adipose_Visceral_Omentum	Overall	0.15	8.78e-01
ENSG00000179292	TMEM151A	Adipose_Visceral_Omentum	Female	-0.41	8.78e-01
ENSG00000158008	EXTL1	Colon_Transverse	Female	0.01	8.78e-01
ENSG00000196705	ZNF431	Adipose_Subcutaneous	Rectal	0.15	8.78e-01
ENSG00000084674	APOB	Colon_Sigmoid	Rectal	-0.24	8.78e-01
ENSG00000101049	SGK2	Colon_Transverse	Distal	0.3	8.78e-01
ENSG00000136830	FAM129B	Adipose_Visceral_Omentum	Male	-0.67	8.78e-01
ENSG00000005194	CIAPIN1	Cells_EBV-transformed_lymphocytes	Colon	-0.37	8.78e-01
ENSG00000263680	RP11-57A1.1	Cells_EBV-transformed_lymphocytes	Colon	-0.15	8.78e-01
ENSG00000077454	LRCH4	Colon_Transverse	Male	-0.15	8.78e-01
ENSG00000129484	PARP2	Adipose_Visceral_Omentum	Rectal	-0.48	8.78e-01
ENSG00000136710	CCDC115	Adipose_Subcutaneous	Male	-0.42	8.78e-01
ENSG00000226856	AC093901.1	Cells_EBV-transformed_lymphocytes	Female	-0.15	8.78e-01
ENSG00000135070	ISCA1	Whole_Blood	Proximal	-0.06	8.78e-01
ENSG00000278615	C11orf98	Adipose_Subcutaneous	Distal	0.06	8.78e-01
ENSG00000151704	KCNJ1	Adipose_Subcutaneous	Rectal	0.15	8.78e-01
ENSG00000183092	BEGAIN	Adipose_Subcutaneous	Colon	-0.15	8.78e-01
ENSG00000072864	NDE1	Adipose_Subcutaneous	Male	-0.11	8.78e-01
ENSG00000276417	RP11-266K4.13	Colon_Transverse	Colon	0.15	8.78e-01
ENSG00000091513	TF	Colon_Sigmoid	Overall	-0.39	8.78e-01
ENSG00000108389	MTMR4	Cells_EBV-transformed_lymphocytes	Male	0.13	8.78e-01
ENSG00000068097	HEATR6	Cells_EBV-transformed_lymphocytes	Rectal	0.15	8.78e-01
ENSG00000243284	VSIG8	Colon_Transverse	Male	-0.61	8.78e-01
ENSG00000184916	JAG2	Colon_Transverse	Rectal	0.15	8.78e-01
ENSG00000261229	RP11-38G5.4	Adipose_Visceral_Omentum	Distal	-0.62	8.78e-01
ENSG00000232504	ST3GAL5-AS1	Colon_Sigmoid	Male	-0.31	8.78e-01
ENSG00000172071	EIF2AK3	Adipose_Subcutaneous	Male	-0.22	8.78e-01
ENSG00000167992	VWCE	Adipose_Visceral_Omentum	Colon	0.52	8.78e-01
ENSG00000267127	RP11-795F19.5	Colon_Sigmoid	Rectal	0.3	8.78e-01
ENSG00000198440	ZNF583	Colon_Transverse	Male	-0.13	8.78e-01
ENSG00000068971	PPP2R5B	Adipose_Subcutaneous	Distal	0.01	8.78e-01
ENSG00000108651	UTP6	Adipose_Subcutaneous	Female	0	8.78e-01
ENSG00000018869	ZNF582	Adipose_Subcutaneous	Colon	-0.24	8.78e-01
ENSG00000170425	ADORA2B	Adipose_Subcutaneous	Rectal	-0.15	8.78e-01
ENSG00000136936	XPA	Colon_Sigmoid	Rectal	0.17	8.78e-01
ENSG00000007520	TSR3	Adipose_Subcutaneous	Female	-0.15	8.78e-01
ENSG00000143179	UCK2	Colon_Transverse	Proximal	-0.15	8.78e-01
ENSG00000125166	GOT2	Cells_EBV-transformed_lymphocytes	Rectal	0.15	8.78e-01
ENSG00000126882	FAM78A	Cells_EBV-transformed_lymphocytes	Female	-0.27	8.78e-01
ENSG00000106993	CDC37L1	Whole_Blood	Female	-0.44	8.78e-01
ENSG00000090686	USP48	Cells_EBV-transformed_lymphocytes	Female	0.45	8.78e-01
ENSG00000232046	LINC01798	Colon_Transverse	Rectal	-0.31	8.78e-01
ENSG00000088970	KIZ	Whole_Blood	Overall	0.15	8.78e-01
ENSG00000170852	KBTBD2	Adipose_Visceral_Omentum	Distal	-0.67	8.78e-01
ENSG00000080815	PSEN1	Adipose_Visceral_Omentum	Female	-0.62	8.78e-01
ENSG00000100218	RSPH14	Colon_Transverse	Rectal	-0.41	8.78e-01
ENSG00000256427	RP11-118B22.4	Colon_Sigmoid	Rectal	0.12	8.78e-01
ENSG00000182257	PRR34	Adipose_Subcutaneous	Proximal	0.43	8.78e-01
ENSG00000064270	ATP2C2	Colon_Sigmoid	Rectal	0.1	8.78e-01
ENSG00000126653	NSRP1	Cells_EBV-transformed_lymphocytes	Proximal	0.3	8.78e-01
ENSG00000271239	RP11-238F2.1	Adipose_Subcutaneous	Colon	-0.02	8.78e-01
ENSG00000178403	NEUROG2	Cells_EBV-transformed_lymphocytes	Rectal	0.15	8.78e-01
ENSG00000155792	DEPTOR	Cells_EBV-transformed_lymphocytes	Male	-0.05	8.79e-01
ENSG00000136147	PHF11	Adipose_Visceral_Omentum	Colon	-0.72	8.79e-01
ENSG00000111731	C2CD5	Colon_Sigmoid	Female	0.16	8.79e-01
ENSG00000179058	C9orf50	Adipose_Visceral_Omentum	Distal	0.65	8.79e-01
ENSG00000241360	PDXP	Adipose_Visceral_Omentum	Distal	0.28	8.79e-01
ENSG00000271141	RP11-171I2.4	Adipose_Subcutaneous	Distal	-0.15	8.79e-01
ENSG00000196539	OR2T3	Cells_EBV-transformed_lymphocytes	Distal	-0.15	8.79e-01
ENSG00000176454	LPCAT4	Cells_EBV-transformed_lymphocytes	Female	0.54	8.79e-01
ENSG00000241935	HOGA1	Adipose_Subcutaneous	Overall	0.38	8.79e-01
ENSG00000180787	ZFP3	Colon_Sigmoid	Overall	-0.15	8.79e-01
ENSG00000138771	SHROOM3	Adipose_Visceral_Omentum	Rectal	0.15	8.79e-01
ENSG00000259530	RP11-259A24.1	Adipose_Subcutaneous	Overall	-0.15	8.79e-01
ENSG00000176890	TYMS	Adipose_Subcutaneous	Proximal	0.09	8.79e-01
ENSG00000074621	SLC24A1	Adipose_Subcutaneous	Female	0.15	8.79e-01
ENSG00000119285	HEATR1	Adipose_Subcutaneous	Male	0.03	8.79e-01
ENSG00000251129	RP11-734I18.1	Whole_Blood	Colon	-0.15	8.79e-01
ENSG00000141012	GALNS	Colon_Sigmoid	Rectal	0.15	8.79e-01
ENSG00000103657	HERC1	Adipose_Visceral_Omentum	Proximal	0.69	8.79e-01
ENSG00000169696	ASPSCR1	Colon_Sigmoid	Colon	0.42	8.79e-01
ENSG00000072849	DERL2	Cells_EBV-transformed_lymphocytes	Colon	-0.22	8.79e-01
ENSG00000119048	UBE2B	Colon_Transverse	Overall	-0.19	8.79e-01
ENSG00000141349	G6PC3	Adipose_Subcutaneous	Colon	-0.23	8.79e-01
ENSG00000161204	ABCF3	Adipose_Visceral_Omentum	Proximal	0.27	8.79e-01
ENSG00000081154	PCNP	Colon_Sigmoid	Distal	0.3	8.79e-01
ENSG00000178761	FAM219B	Adipose_Subcutaneous	Rectal	-0.15	8.79e-01
ENSG00000164008	C1orf50	Adipose_Visceral_Omentum	Colon	-0.29	8.79e-01
ENSG00000124194	GDAP1L1	Adipose_Visceral_Omentum	Rectal	-0.03	8.79e-01
ENSG00000164983	TMEM65	Adipose_Visceral_Omentum	Overall	-0.76	8.79e-01
ENSG00000196569	LAMA2	Cells_EBV-transformed_lymphocytes	Female	0.28	8.79e-01
ENSG00000166130	IKBIP	Whole_Blood	Distal	-0.09	8.79e-01
ENSG00000144355	DLX1	Adipose_Subcutaneous	Male	-0.18	8.79e-01
ENSG00000163520	FBLN2	Adipose_Subcutaneous	Rectal	0.24	8.79e-01
ENSG00000205632	LINC01310	Colon_Sigmoid	Rectal	0.15	8.79e-01
ENSG00000233791	LINC01136	Adipose_Visceral_Omentum	Proximal	-0.15	8.79e-01
ENSG00000175727	MLXIP	Colon_Transverse	Male	0.14	8.79e-01
ENSG00000172687	ZNF738	Adipose_Subcutaneous	Colon	-0.25	8.79e-01
ENSG00000151914	DST	Whole_Blood	Overall	-0.15	8.79e-01
ENSG00000177398	UMODL1	Colon_Transverse	Overall	-0.15	8.79e-01
ENSG00000105374	NKG7	Colon_Sigmoid	Male	-0.19	8.79e-01
ENSG00000125510	OPRL1	Whole_Blood	Male	0.05	8.79e-01
ENSG00000108010	GLRX3	Colon_Transverse	Colon	-0.43	8.79e-01
ENSG00000238198	RP11-31F15.2	Whole_Blood	Overall	-0.57	8.79e-01
ENSG00000136840	ST6GALNAC4	Adipose_Visceral_Omentum	Distal	0.17	8.79e-01
ENSG00000256092	RP13-942N8.1	Cells_EBV-transformed_lymphocytes	Male	-0.15	8.79e-01
ENSG00000171368	TPPP	Whole_Blood	Colon	0.49	8.79e-01
ENSG00000198028	ZNF560	Cells_EBV-transformed_lymphocytes	Distal	-0.04	8.79e-01
ENSG00000070182	SPTB	Adipose_Visceral_Omentum	Female	0.28	8.79e-01
ENSG00000176472	ZNF575	Colon_Transverse	Female	-0.2	8.79e-01
ENSG00000184182	UBE2F	Cells_EBV-transformed_lymphocytes	Female	-0.28	8.79e-01
ENSG00000173402	DAG1	Adipose_Visceral_Omentum	Female	0.42	8.79e-01
ENSG00000138835	RGS3	Colon_Transverse	Proximal	0.22	8.79e-01
ENSG00000054793	ATP9A	Whole_Blood	Male	-0.18	8.79e-01
ENSG00000076604	TRAF4	Adipose_Subcutaneous	Overall	-0.05	8.79e-01
ENSG00000244694	PTCHD4	Adipose_Visceral_Omentum	Colon	0.41	8.79e-01
ENSG00000270170	NCBP2-AS2	Colon_Sigmoid	Male	-0.45	8.79e-01
ENSG00000131495	NDUFA2	Cells_EBV-transformed_lymphocytes	Overall	-0.15	8.79e-01
ENSG00000170891	CYTL1	Adipose_Subcutaneous	Distal	-0.08	8.79e-01
ENSG00000120699	EXOSC8	Adipose_Subcutaneous	Overall	-0.29	8.79e-01
ENSG00000241468	ATP5J2	Adipose_Subcutaneous	Overall	0.57	8.79e-01
ENSG00000234807	LINC01135	Cells_EBV-transformed_lymphocytes	Overall	-0.34	8.79e-01
ENSG00000228044	RP4-781K5.4	Cells_EBV-transformed_lymphocytes	Distal	0.15	8.79e-01
ENSG00000162924	REL	Adipose_Subcutaneous	Male	-0.01	8.79e-01
ENSG00000135930	EIF4E2	Cells_EBV-transformed_lymphocytes	Female	0.29	8.79e-01
ENSG00000270672	MTRNR2L6	Cells_EBV-transformed_lymphocytes	Proximal	-0.38	8.79e-01
ENSG00000157119	KLHL40	Colon_Sigmoid	Rectal	-0.15	8.79e-01
ENSG00000163395	IGFN1	Colon_Sigmoid	Distal	-0.15	8.79e-01
ENSG00000228889	UBAC2-AS1	Colon_Transverse	Male	0.01	8.79e-01
ENSG00000167699	GLOD4	Cells_EBV-transformed_lymphocytes	Colon	-0.02	8.79e-01
ENSG00000090060	PAPOLA	Colon_Sigmoid	Female	-0.22	8.79e-01
ENSG00000171428	NAT1	Cells_EBV-transformed_lymphocytes	Rectal	0.01	8.79e-01
ENSG00000113013	HSPA9	Adipose_Subcutaneous	Distal	0.35	8.79e-01
ENSG00000134294	SLC38A2	Adipose_Visceral_Omentum	Overall	-0.15	8.79e-01
ENSG00000248869	RP11-138I17.1	Adipose_Subcutaneous	Proximal	-0.15	8.79e-01
ENSG00000186472	PCLO	Adipose_Visceral_Omentum	Proximal	-0.26	8.79e-01
ENSG00000106609	TMEM248	Whole_Blood	Overall	-0.11	8.79e-01
ENSG00000106537	TSPAN13	Adipose_Visceral_Omentum	Overall	-0.28	8.79e-01
ENSG00000113643	RARS	Adipose_Visceral_Omentum	Male	-0.27	8.79e-01
ENSG00000137709	POU2F3	Cells_EBV-transformed_lymphocytes	Distal	-0.22	8.79e-01
ENSG00000124177	CHD6	Whole_Blood	Distal	0.34	8.79e-01
ENSG00000006042	TMEM98	Whole_Blood	Female	0.29	8.79e-01
ENSG00000176788	BASP1	Whole_Blood	Overall	0.44	8.79e-01
ENSG00000151465	CDC123	Colon_Sigmoid	Female	0.33	8.79e-01
ENSG00000188396	TCTEX1D4	Adipose_Visceral_Omentum	Colon	-0.15	8.79e-01
ENSG00000221869	CEBPD	Adipose_Subcutaneous	Female	0.05	8.79e-01
ENSG00000267316	RP11-879F14.3	Adipose_Subcutaneous	Overall	-0.15	8.79e-01
ENSG00000269564	AC008753.4	Whole_Blood	Proximal	0.15	8.79e-01
ENSG00000260805	RP11-61J19.5	Colon_Sigmoid	Female	-0.18	8.79e-01
ENSG00000100055	CYTH4	Colon_Sigmoid	Male	-0.08	8.79e-01
ENSG00000162910	MRPL55	Colon_Transverse	Overall	0.03	8.79e-01
ENSG00000166444	ST5	Colon_Transverse	Female	0.38	8.79e-01
ENSG00000164758	MED30	Whole_Blood	Proximal	0.25	8.79e-01
ENSG00000197599	CCDC154	Adipose_Subcutaneous	Female	-0.21	8.79e-01
ENSG00000163362	C1orf106	Whole_Blood	Colon	0.35	8.79e-01
ENSG00000113658	SMAD5	Cells_EBV-transformed_lymphocytes	Rectal	-0.09	8.79e-01
ENSG00000174579	MSL2	Adipose_Subcutaneous	Male	-0.22	8.79e-01
ENSG00000272542	RP11-255P5.2	Colon_Transverse	Overall	0.47	8.79e-01
ENSG00000091164	TXNL1	Adipose_Subcutaneous	Distal	-0.15	8.79e-01
ENSG00000141959	PFKL	Cells_EBV-transformed_lymphocytes	Female	-0.24	8.79e-01
ENSG00000258561	RP11-72M17.1	Colon_Transverse	Rectal	0.15	8.79e-01
ENSG00000185272	RBM11	Whole_Blood	Distal	-0.31	8.79e-01
ENSG00000135439	AGAP2	Adipose_Subcutaneous	Proximal	0.15	8.79e-01
ENSG00000186314	PRELID2	Colon_Sigmoid	Proximal	0.04	8.79e-01
ENSG00000107551	RASSF4	Whole_Blood	Female	-0.28	8.79e-01
ENSG00000175564	UCP3	Colon_Sigmoid	Distal	0.16	8.79e-01
ENSG00000019995	ZRANB1	Colon_Sigmoid	Distal	0.13	8.79e-01
ENSG00000260657	RP11-315D16.4	Colon_Transverse	Colon	-0.15	8.79e-01
ENSG00000095464	PDE6C	Cells_EBV-transformed_lymphocytes	Rectal	0.13	8.79e-01
ENSG00000040608	RTN4R	Adipose_Visceral_Omentum	Female	-0.15	8.79e-01
ENSG00000168621	GDNF	Colon_Transverse	Rectal	-0.15	8.79e-01
ENSG00000174652	ZNF266	Adipose_Subcutaneous	Rectal	-0.09	8.80e-01
ENSG00000164548	TRA2A	Colon_Sigmoid	Rectal	-0.59	8.80e-01
ENSG00000163817	SLC6A20	Colon_Transverse	Rectal	0.12	8.80e-01
ENSG00000162643	WDR63	Colon_Sigmoid	Female	-0.25	8.80e-01
ENSG00000278816	RP5-1116H23.4	Adipose_Visceral_Omentum	Distal	-0.36	8.80e-01
ENSG00000197561	ELANE	Whole_Blood	Proximal	-0.16	8.80e-01
ENSG00000080573	COL5A3	Whole_Blood	Proximal	-0.07	8.80e-01
ENSG00000114473	IQCG	Adipose_Visceral_Omentum	Female	0.44	8.80e-01
ENSG00000175322	ZNF519	Whole_Blood	Distal	-0.46	8.80e-01
ENSG00000181284	TMEM102	Whole_Blood	Proximal	-0.25	8.80e-01
ENSG00000170577	SIX2	Adipose_Subcutaneous	Male	0.39	8.80e-01
ENSG00000125304	TM9SF2	Adipose_Subcutaneous	Overall	0.15	8.80e-01
ENSG00000168135	KCNJ4	Colon_Transverse	Distal	-0.02	8.80e-01
ENSG00000179397	C1orf101	Cells_EBV-transformed_lymphocytes	Overall	0.2	8.80e-01
ENSG00000276966	HIST1H4E	Colon_Sigmoid	Female	0.42	8.80e-01
ENSG00000173253	DMRT2	Adipose_Visceral_Omentum	Male	0.61	8.80e-01
ENSG00000143493	INTS7	Cells_EBV-transformed_lymphocytes	Rectal	0.11	8.80e-01
ENSG00000127920	GNG11	Colon_Transverse	Female	-0.06	8.80e-01
ENSG00000121905	HPCA	Cells_EBV-transformed_lymphocytes	Colon	0.15	8.80e-01
ENSG00000180861	LINC01559	Colon_Transverse	Distal	-0.15	8.80e-01
ENSG00000185198	PRSS57	Adipose_Visceral_Omentum	Colon	-0.1	8.80e-01
ENSG00000229178	AC069513.4	Cells_EBV-transformed_lymphocytes	Rectal	0.52	8.80e-01
ENSG00000187186	RP11-195F19.5	Colon_Sigmoid	Male	0.19	8.80e-01
ENSG00000141576	RNF157	Adipose_Subcutaneous	Proximal	-0.42	8.80e-01
ENSG00000172828	CES3	Cells_EBV-transformed_lymphocytes	Overall	-0.1	8.80e-01
ENSG00000226669	RP11-509J21.4	Colon_Sigmoid	Rectal	-0.41	8.80e-01
ENSG00000260123	RP11-326A19.4	Colon_Transverse	Female	0.38	8.80e-01
ENSG00000276188	RP11-173P15.10	Colon_Sigmoid	Proximal	0.03	8.80e-01
ENSG00000171115	GIMAP8	Adipose_Subcutaneous	Colon	-0.64	8.80e-01
ENSG00000228049	POLR2J2	Whole_Blood	Proximal	-0.12	8.80e-01
ENSG00000165660	FAM175B	Adipose_Subcutaneous	Colon	-0.15	8.80e-01
ENSG00000185269	NOTUM	Adipose_Visceral_Omentum	Colon	-0.15	8.80e-01
ENSG00000162851	TFB2M	Adipose_Visceral_Omentum	Colon	-0.15	8.80e-01
ENSG00000124233	SEMG1	Colon_Transverse	Colon	-0.15	8.80e-01
ENSG00000110768	GTF2H1	Colon_Transverse	Male	-0.03	8.80e-01
ENSG00000109861	CTSC	Colon_Sigmoid	Colon	0.61	8.80e-01
ENSG00000119844	AFTPH	Cells_EBV-transformed_lymphocytes	Distal	-0.25	8.80e-01
ENSG00000131773	KHDRBS3	Cells_EBV-transformed_lymphocytes	Female	0.05	8.80e-01
ENSG00000112855	HARS2	Cells_EBV-transformed_lymphocytes	Overall	0.14	8.80e-01
ENSG00000166831	RBPMS2	Whole_Blood	Male	-0.32	8.80e-01
ENSG00000008838	MED24	Colon_Transverse	Overall	0.4	8.80e-01
ENSG00000179862	CITED4	Colon_Transverse	Colon	-0.17	8.80e-01
ENSG00000185215	TNFAIP2	Whole_Blood	Colon	-0.01	8.80e-01
ENSG00000163807	KIAA1143	Adipose_Visceral_Omentum	Female	-0.18	8.80e-01
ENSG00000115317	HTRA2	Adipose_Subcutaneous	Colon	0.33	8.80e-01
ENSG00000119915	ELOVL3	Adipose_Visceral_Omentum	Overall	0.52	8.80e-01
ENSG00000129625	REEP5	Adipose_Subcutaneous	Colon	0.33	8.80e-01
ENSG00000113196	HAND1	Adipose_Visceral_Omentum	Distal	-0.15	8.80e-01
ENSG00000121769	FABP3	Whole_Blood	Male	0.34	8.80e-01
ENSG00000273142	RP11-458F8.4	Cells_EBV-transformed_lymphocytes	Distal	-0.46	8.80e-01
ENSG00000082014	SMARCD3	Adipose_Subcutaneous	Proximal	0.25	8.80e-01
ENSG00000164442	CITED2	Adipose_Subcutaneous	Female	0.07	8.80e-01
ENSG00000163961	RNF168	Colon_Sigmoid	Overall	0.13	8.80e-01
ENSG00000167553	TUBA1C	Adipose_Subcutaneous	Colon	0.44	8.80e-01
ENSG00000170231	FABP6	Colon_Sigmoid	Overall	-0.15	8.80e-01
ENSG00000162927	PUS10	Adipose_Subcutaneous	Male	-0.27	8.80e-01
ENSG00000259717	LINC00677	Adipose_Subcutaneous	Colon	-0.15	8.80e-01
ENSG00000197353	LYPD2	Whole_Blood	Colon	-0.15	8.80e-01
ENSG00000273443	RP11-54O7.18	Cells_EBV-transformed_lymphocytes	Rectal	-0.15	8.80e-01
ENSG00000123600	METTL8	Colon_Sigmoid	Male	0.13	8.80e-01
ENSG00000263321	RP11-388C12.5	Colon_Sigmoid	Female	-0.03	8.80e-01
ENSG00000163249	CCNYL1	Adipose_Subcutaneous	Overall	0.4	8.80e-01
ENSG00000258227	CLEC5A	Whole_Blood	Female	0.06	8.80e-01
ENSG00000103266	STUB1	Colon_Transverse	Overall	-0.58	8.80e-01
ENSG00000106113	CRHR2	Cells_EBV-transformed_lymphocytes	Rectal	0.26	8.80e-01
ENSG00000280165	PCDH20	Adipose_Visceral_Omentum	Colon	-0.16	8.80e-01
ENSG00000159307	SCUBE1	Adipose_Subcutaneous	Male	0.1	8.80e-01
ENSG00000188869	TMC3	Colon_Transverse	Rectal	-0.21	8.80e-01
ENSG00000087076	HSD17B14	Adipose_Subcutaneous	Colon	-0.07	8.80e-01
ENSG00000173273	TNKS	Colon_Sigmoid	Colon	-0.15	8.80e-01
ENSG00000007306	CEACAM7	Colon_Transverse	Male	-0.15	8.80e-01
ENSG00000169598	DFFB	Cells_EBV-transformed_lymphocytes	Female	0.69	8.80e-01
ENSG00000163866	SMIM12	Adipose_Subcutaneous	Colon	0.22	8.80e-01
ENSG00000101134	DOK5	Colon_Transverse	Distal	-0.44	8.80e-01
ENSG00000131668	BARX1	Cells_EBV-transformed_lymphocytes	Overall	0.15	8.80e-01
ENSG00000134802	SLC43A3	Whole_Blood	Colon	-0.09	8.80e-01
ENSG00000101307	SIRPB1	Whole_Blood	Male	0.2	8.80e-01
ENSG00000196267	ZNF836	Whole_Blood	Female	-0.18	8.80e-01
ENSG00000205038	PKHD1L1	Whole_Blood	Distal	-0.33	8.80e-01
ENSG00000203721	LINC00862	Cells_EBV-transformed_lymphocytes	Distal	0.22	8.80e-01
ENSG00000165916	PSMC3	Adipose_Visceral_Omentum	Proximal	0.33	8.80e-01
ENSG00000156970	BUB1B	Adipose_Subcutaneous	Male	0.27	8.80e-01
ENSG00000085872	CHERP	Adipose_Visceral_Omentum	Female	0.05	8.80e-01
ENSG00000090863	GLG1	Adipose_Visceral_Omentum	Female	-0.38	8.80e-01
ENSG00000140259	MFAP1	Adipose_Subcutaneous	Colon	0.15	8.80e-01
ENSG00000167749	KLK4	Adipose_Subcutaneous	Female	0.15	8.80e-01
ENSG00000167749	KLK4	Adipose_Subcutaneous	Male	0.15	8.80e-01
ENSG00000281937	RP3-510D11.4	Adipose_Visceral_Omentum	Male	0.15	8.80e-01
ENSG00000154920	EME1	Adipose_Subcutaneous	Rectal	-0.15	8.80e-01
ENSG00000117713	ARID1A	Cells_EBV-transformed_lymphocytes	Rectal	0.18	8.80e-01
ENSG00000174130	TLR6	Adipose_Subcutaneous	Colon	0.34	8.80e-01
ENSG00000166925	TSC22D4	Adipose_Visceral_Omentum	Distal	-0.03	8.80e-01
ENSG00000103174	NAGPA	Adipose_Visceral_Omentum	Overall	0.24	8.80e-01
ENSG00000147592	LACTB2	Cells_EBV-transformed_lymphocytes	Rectal	-0.06	8.80e-01
ENSG00000119915	ELOVL3	Whole_Blood	Female	0.28	8.80e-01
ENSG00000247595	SPTY2D1-AS1	Adipose_Subcutaneous	Proximal	-0.15	8.80e-01
ENSG00000077097	TOP2B	Whole_Blood	Distal	-0.45	8.80e-01
ENSG00000187024	PTRH1	Cells_EBV-transformed_lymphocytes	Distal	-0.15	8.80e-01
ENSG00000100612	DHRS7	Colon_Sigmoid	Overall	-0.35	8.80e-01
ENSG00000129083	COPB1	Adipose_Visceral_Omentum	Distal	-0.15	8.80e-01
ENSG00000258484	SPESP1	Adipose_Subcutaneous	Male	-0.15	8.80e-01
ENSG00000145545	SRD5A1	Colon_Transverse	Distal	-0.38	8.80e-01
ENSG00000205090	TMEM240	Adipose_Subcutaneous	Proximal	0.14	8.80e-01
ENSG00000196357	ZNF565	Cells_EBV-transformed_lymphocytes	Female	0.15	8.80e-01
ENSG00000135269	TES	Colon_Transverse	Male	0.15	8.80e-01
ENSG00000138430	OLA1	Cells_EBV-transformed_lymphocytes	Rectal	0.03	8.80e-01
ENSG00000187790	FANCM	Adipose_Subcutaneous	Colon	0.15	8.80e-01
ENSG00000143674	MAP3K21	Colon_Transverse	Distal	0.23	8.80e-01
ENSG00000189184	PCDH18	Colon_Sigmoid	Colon	-0.33	8.80e-01
ENSG00000120756	PLS1	Adipose_Subcutaneous	Rectal	0.17	8.80e-01
ENSG00000144848	ATG3	Whole_Blood	Colon	-0.6	8.80e-01
ENSG00000120697	ALG5	Adipose_Subcutaneous	Male	0.66	8.80e-01
ENSG00000261617	LINC02177	Colon_Transverse	Rectal	-0.15	8.80e-01
ENSG00000163444	TMEM183A	Whole_Blood	Distal	0.75	8.80e-01
ENSG00000188001	TPRG1	Cells_EBV-transformed_lymphocytes	Male	0.2	8.80e-01
ENSG00000159674	SPON2	Colon_Transverse	Female	0.25	8.80e-01
ENSG00000108679	LGALS3BP	Colon_Sigmoid	Distal	0.4	8.80e-01
ENSG00000230649	AC024084.1	Cells_EBV-transformed_lymphocytes	Overall	-0.15	8.80e-01
ENSG00000167900	TK1	Whole_Blood	Colon	-0.09	8.80e-01
ENSG00000169860	P2RY1	Whole_Blood	Overall	-0.33	8.80e-01
ENSG00000120948	TARDBP	Colon_Transverse	Proximal	0.12	8.80e-01
ENSG00000176371	ZSCAN2	Adipose_Subcutaneous	Male	-0.23	8.81e-01
ENSG00000215712	TMEM242	Adipose_Subcutaneous	Distal	-0.11	8.81e-01
ENSG00000112559	MDFI	Adipose_Visceral_Omentum	Rectal	-0.38	8.81e-01
ENSG00000104964	AES	Colon_Sigmoid	Colon	0.15	8.81e-01
ENSG00000181381	DDX60L	Adipose_Visceral_Omentum	Proximal	0.12	8.81e-01
ENSG00000158483	FAM86C1	Colon_Transverse	Colon	0.32	8.81e-01
ENSG00000115956	PLEK	Cells_EBV-transformed_lymphocytes	Distal	0.62	8.81e-01
ENSG00000143578	CREB3L4	Adipose_Subcutaneous	Proximal	0.15	8.81e-01
ENSG00000134684	YARS	Whole_Blood	Overall	-0.04	8.81e-01
ENSG00000127472	PLA2G5	Colon_Sigmoid	Distal	-0.04	8.81e-01
ENSG00000226853	AC010894.3	Whole_Blood	Distal	-0.01	8.81e-01
ENSG00000069018	TRPC7	Colon_Transverse	Colon	0.15	8.81e-01
ENSG00000170473	PYM1	Adipose_Subcutaneous	Rectal	-0.05	8.81e-01
ENSG00000100099	HPS4	Adipose_Subcutaneous	Rectal	-0.07	8.81e-01
ENSG00000146374	RSPO3	Adipose_Visceral_Omentum	Female	0.32	8.81e-01
ENSG00000180190	TDRP	Adipose_Subcutaneous	Distal	-0.07	8.81e-01
ENSG00000124535	WRNIP1	Cells_EBV-transformed_lymphocytes	Overall	-0.03	8.81e-01
ENSG00000146083	RNF44	Colon_Sigmoid	Proximal	-0.05	8.81e-01
ENSG00000110841	PPFIBP1	Colon_Sigmoid	Male	0.19	8.81e-01
ENSG00000204323	SMIM5	Cells_EBV-transformed_lymphocytes	Colon	-0.14	8.81e-01
ENSG00000176239	OR51B6	Whole_Blood	Overall	0.15	8.81e-01
ENSG00000174600	CMKLR1	Adipose_Visceral_Omentum	Male	0.4	8.81e-01
ENSG00000099999	RNF215	Colon_Sigmoid	Rectal	0.48	8.81e-01
ENSG00000187775	DNAH17	Adipose_Subcutaneous	Rectal	-0.17	8.81e-01
ENSG00000176533	GNG7	Whole_Blood	Colon	0.34	8.81e-01
ENSG00000263001	GTF2I	Adipose_Subcutaneous	Proximal	-0.12	8.81e-01
ENSG00000182544	MFSD5	Cells_EBV-transformed_lymphocytes	Proximal	0.65	8.81e-01
ENSG00000166024	R3HCC1L	Adipose_Visceral_Omentum	Rectal	-0.45	8.81e-01
ENSG00000262543	RP3-422G23.4	Colon_Sigmoid	Distal	-0.15	8.81e-01
ENSG00000117758	STX12	Colon_Sigmoid	Male	0.15	8.81e-01
ENSG00000155011	DKK2	Colon_Sigmoid	Distal	-0.02	8.81e-01
ENSG00000165966	PDZRN4	Adipose_Visceral_Omentum	Distal	-0.11	8.81e-01
ENSG00000162722	TRIM58	Colon_Transverse	Male	0.15	8.81e-01
ENSG00000162244	RPL29	Cells_EBV-transformed_lymphocytes	Rectal	-0.64	8.81e-01
ENSG00000171496	OR1L8	Adipose_Subcutaneous	Female	-0.15	8.81e-01
ENSG00000174943	KCTD13	Adipose_Visceral_Omentum	Female	-0.12	8.81e-01
ENSG00000176641	RNF152	Adipose_Subcutaneous	Male	0.18	8.81e-01
ENSG00000249345	RP11-575F12.1	Colon_Transverse	Female	0.32	8.81e-01
ENSG00000241484	ARHGAP8	Adipose_Subcutaneous	Male	0.35	8.81e-01
ENSG00000164129	NPY5R	Colon_Transverse	Rectal	0.14	8.81e-01
ENSG00000146955	RAB19	Colon_Transverse	Female	0.06	8.81e-01
ENSG00000091656	ZFHX4	Adipose_Visceral_Omentum	Overall	0.15	8.81e-01
ENSG00000186407	CD300E	Adipose_Visceral_Omentum	Proximal	-0.41	8.81e-01
ENSG00000213139	CRYGS	Cells_EBV-transformed_lymphocytes	Distal	-0.07	8.81e-01
ENSG00000185274	WBSCR17	Adipose_Visceral_Omentum	Proximal	0.21	8.81e-01
ENSG00000111785	RIC8B	Adipose_Visceral_Omentum	Male	0.28	8.81e-01
ENSG00000155903	RASA2	Adipose_Subcutaneous	Colon	-0.09	8.81e-01
ENSG00000094804	CDC6	Colon_Transverse	Female	-0.43	8.81e-01
ENSG00000185015	CA13	Whole_Blood	Distal	-0.16	8.81e-01
ENSG00000100083	GGA1	Adipose_Subcutaneous	Female	-0.23	8.81e-01
ENSG00000170445	HARS	Whole_Blood	Proximal	-0.62	8.81e-01
ENSG00000110711	AIP	Adipose_Visceral_Omentum	Female	0.15	8.81e-01
ENSG00000178149	DALRD3	Adipose_Visceral_Omentum	Colon	0.27	8.81e-01
ENSG00000198844	ARHGEF15	Adipose_Subcutaneous	Proximal	-0.15	8.81e-01
ENSG00000251247	ZNF345	Colon_Sigmoid	Male	-0.39	8.81e-01
ENSG00000139988	RDH12	Colon_Sigmoid	Distal	0.04	8.81e-01
ENSG00000178965	ERICH3	Adipose_Visceral_Omentum	Overall	-0.33	8.81e-01
ENSG00000101546	RBFA	Adipose_Subcutaneous	Proximal	-0.03	8.81e-01
ENSG00000177599	ZNF491	Adipose_Visceral_Omentum	Female	-0.24	8.81e-01
ENSG00000138028	CGREF1	Adipose_Visceral_Omentum	Overall	0.47	8.81e-01
ENSG00000189181	OR14I1	Cells_EBV-transformed_lymphocytes	Female	-0.15	8.81e-01
ENSG00000106415	GLCCI1	Adipose_Visceral_Omentum	Distal	-0.08	8.81e-01
ENSG00000203785	SPRR2E	Cells_EBV-transformed_lymphocytes	Proximal	0.46	8.81e-01
ENSG00000070019	GUCY2C	Adipose_Subcutaneous	Colon	0.06	8.81e-01
ENSG00000131634	TMEM204	Adipose_Visceral_Omentum	Rectal	-0.47	8.81e-01
ENSG00000273399	RP11-408A13.3	Colon_Sigmoid	Male	0.15	8.81e-01
ENSG00000171700	RGS19	Cells_EBV-transformed_lymphocytes	Male	0.14	8.81e-01
ENSG00000184903	IMMP2L	Colon_Sigmoid	Overall	-0.45	8.81e-01
ENSG00000102921	N4BP1	Colon_Transverse	Overall	-0.17	8.81e-01
ENSG00000126500	FLRT1	Adipose_Subcutaneous	Female	-0.13	8.81e-01
ENSG00000164970	FAM219A	Adipose_Subcutaneous	Female	0.17	8.81e-01
ENSG00000263753	LINC00667	Cells_EBV-transformed_lymphocytes	Proximal	-0.31	8.81e-01
ENSG00000148335	NTMT1	Adipose_Visceral_Omentum	Proximal	0.59	8.81e-01
ENSG00000120217	CD274	Cells_EBV-transformed_lymphocytes	Male	0.07	8.81e-01
ENSG00000261068	RP11-7K24.3	Whole_Blood	Female	-0.06	8.81e-01
ENSG00000112936	C7	Adipose_Subcutaneous	Female	-0.29	8.81e-01
ENSG00000110696	C11orf58	Adipose_Visceral_Omentum	Male	-0.19	8.81e-01
ENSG00000153930	ANKFN1	Adipose_Subcutaneous	Colon	0.15	8.81e-01
ENSG00000130699	TAF4	Cells_EBV-transformed_lymphocytes	Rectal	0.15	8.81e-01
ENSG00000107551	RASSF4	Whole_Blood	Distal	-0.07	8.81e-01
ENSG00000144401	METTL21A	Colon_Transverse	Female	-0.15	8.81e-01
ENSG00000152409	JMY	Adipose_Visceral_Omentum	Proximal	-0.14	8.81e-01
ENSG00000183615	FAM167B	Colon_Transverse	Distal	0.06	8.81e-01
ENSG00000113272	THG1L	Colon_Sigmoid	Overall	-0.24	8.81e-01
ENSG00000104903	LYL1	Adipose_Visceral_Omentum	Rectal	0.47	8.81e-01
ENSG00000106415	GLCCI1	Adipose_Visceral_Omentum	Colon	0.08	8.81e-01
ENSG00000109832	DDX25	Adipose_Visceral_Omentum	Colon	-0.25	8.81e-01
ENSG00000166295	ANAPC16	Whole_Blood	Proximal	0.28	8.81e-01
ENSG00000161944	ASGR2	Adipose_Visceral_Omentum	Male	-0.48	8.81e-01
ENSG00000134317	GRHL1	Adipose_Visceral_Omentum	Rectal	-0.46	8.81e-01
ENSG00000197653	DNAH10	Whole_Blood	Colon	0.05	8.81e-01
ENSG00000141655	TNFRSF11A	Colon_Transverse	Proximal	-0.26	8.81e-01
ENSG00000104835	SARS2	Adipose_Subcutaneous	Male	-0.15	8.81e-01
ENSG00000128626	MRPS12	Adipose_Subcutaneous	Male	0	8.81e-01
ENSG00000136315	RP11-84C10.2	Whole_Blood	Colon	-0.48	8.81e-01
ENSG00000105851	PIK3CG	Adipose_Subcutaneous	Proximal	-0.55	8.81e-01
ENSG00000182809	CRIP2	Adipose_Visceral_Omentum	Female	0.16	8.81e-01
ENSG00000160075	SSU72	Adipose_Visceral_Omentum	Male	-0.15	8.81e-01
ENSG00000186523	FAM86B1	Adipose_Subcutaneous	Female	-0.15	8.81e-01
ENSG00000114867	EIF4G1	Colon_Transverse	Colon	-0.28	8.81e-01
ENSG00000149313	AASDHPPT	Adipose_Subcutaneous	Overall	-0.38	8.81e-01
ENSG00000180016	OR1E1	Adipose_Subcutaneous	Distal	-0.23	8.81e-01
ENSG00000115718	PROC	Colon_Transverse	Rectal	0.13	8.81e-01
ENSG00000113966	ARL6	Colon_Sigmoid	Rectal	-0.42	8.81e-01
ENSG00000101098	RIMS4	Colon_Transverse	Colon	0.15	8.81e-01
ENSG00000224565	LINC01754	Cells_EBV-transformed_lymphocytes	Colon	0.15	8.81e-01
ENSG00000183691	NOG	Adipose_Subcutaneous	Rectal	-0.15	8.81e-01
ENSG00000197893	NRAP	Adipose_Subcutaneous	Colon	0.26	8.81e-01
ENSG00000196154	S100A4	Adipose_Visceral_Omentum	Rectal	-0.35	8.81e-01
ENSG00000185149	NPY2R	Colon_Sigmoid	Colon	0.11	8.81e-01
ENSG00000271978	RP11-428J1.4	Colon_Transverse	Male	0.16	8.81e-01
ENSG00000170381	SEMA3E	Colon_Sigmoid	Female	-0.37	8.81e-01
ENSG00000270124	RP11-118F19.1	Colon_Sigmoid	Female	0.15	8.81e-01
ENSG00000065989	PDE4A	Cells_EBV-transformed_lymphocytes	Distal	-0.15	8.81e-01
ENSG00000130348	QRSL1	Whole_Blood	Colon	-0.15	8.81e-01
ENSG00000273014	RP11-225B17.2	Adipose_Subcutaneous	Male	-0.6	8.81e-01
ENSG00000174482	LINGO2	Whole_Blood	Proximal	0.3	8.81e-01
ENSG00000108231	LGI1	Colon_Sigmoid	Female	0.12	8.81e-01
ENSG00000174175	SELP	Colon_Transverse	Male	0.4	8.81e-01
ENSG00000009307	CSDE1	Adipose_Visceral_Omentum	Proximal	0.02	8.81e-01
ENSG00000121871	SLITRK3	Colon_Transverse	Colon	-0.15	8.81e-01
ENSG00000122566	HNRNPA2B1	Adipose_Subcutaneous	Female	-0.15	8.81e-01
ENSG00000106328	FSCN3	Adipose_Subcutaneous	Male	-0.15	8.81e-01
ENSG00000123607	TTC21B	Cells_EBV-transformed_lymphocytes	Proximal	-0.16	8.81e-01
ENSG00000271259	RP11-1109F11.5	Whole_Blood	Proximal	0.5	8.81e-01
ENSG00000130758	MAP3K10	Adipose_Visceral_Omentum	Colon	-0.38	8.81e-01
ENSG00000146755	TRIM50	Colon_Sigmoid	Colon	-0.18	8.81e-01
ENSG00000176732	PFN4	Adipose_Visceral_Omentum	Female	-0.47	8.81e-01
ENSG00000072803	FBXW11	Adipose_Subcutaneous	Distal	0.24	8.81e-01
ENSG00000180304	OAZ2	Colon_Transverse	Overall	-0.47	8.81e-01
ENSG00000172771	EFCAB12	Colon_Transverse	Rectal	0.3	8.81e-01
ENSG00000254827	SLC22A18AS	Whole_Blood	Overall	0.29	8.81e-01
ENSG00000137266	SLC22A23	Cells_EBV-transformed_lymphocytes	Female	-0.36	8.81e-01
ENSG00000134049	IER3IP1	Colon_Transverse	Proximal	-0.36	8.81e-01
ENSG00000283654	RP11-244E17.1	Colon_Sigmoid	Proximal	-0.21	8.81e-01
ENSG00000166527	CLEC4D	Colon_Transverse	Female	0.15	8.81e-01
ENSG00000138069	RAB1A	Adipose_Subcutaneous	Female	-0.46	8.81e-01
ENSG00000186111	PIP5K1C	Cells_EBV-transformed_lymphocytes	Female	-0.55	8.81e-01
ENSG00000266289	RP11-1C8.6	Adipose_Visceral_Omentum	Male	-0.12	8.81e-01
ENSG00000260001	TGFBR3L	Adipose_Visceral_Omentum	Proximal	0.37	8.81e-01
ENSG00000001617	SEMA3F	Adipose_Visceral_Omentum	Overall	0.43	8.81e-01
ENSG00000188011	RTP5	Colon_Sigmoid	Rectal	-0.17	8.82e-01
ENSG00000106006	HOXA6	Colon_Transverse	Colon	0.23	8.82e-01
ENSG00000092841	MYL6	Whole_Blood	Male	0.33	8.82e-01
ENSG00000215790	SLC35E2	Adipose_Visceral_Omentum	Rectal	-0.12	8.82e-01
ENSG00000221955	SLC12A8	Cells_EBV-transformed_lymphocytes	Rectal	-0.41	8.82e-01
ENSG00000054392	HHAT	Cells_EBV-transformed_lymphocytes	Colon	-0.45	8.82e-01
ENSG00000180263	FGD6	Colon_Transverse	Male	-0.17	8.82e-01
ENSG00000164741	DLC1	Whole_Blood	Female	-0.31	8.82e-01
ENSG00000198538	ZNF28	Cells_EBV-transformed_lymphocytes	Overall	-0.44	8.82e-01
ENSG00000131097	HIGD1B	Adipose_Visceral_Omentum	Overall	0.05	8.82e-01
ENSG00000163947	ARHGEF3	Colon_Sigmoid	Male	-0.21	8.82e-01
ENSG00000187492	CDHR4	Colon_Sigmoid	Proximal	-0.15	8.82e-01
ENSG00000111224	PARP11	Cells_EBV-transformed_lymphocytes	Rectal	-0.06	8.82e-01
ENSG00000159445	THEM4	Whole_Blood	Distal	-0.18	8.82e-01
ENSG00000260604	RP1-140K8.5	Adipose_Subcutaneous	Overall	-0.05	8.82e-01
ENSG00000100379	KCTD17	Adipose_Visceral_Omentum	Male	0.07	8.82e-01
ENSG00000143322	ABL2	Colon_Sigmoid	Overall	0.45	8.82e-01
ENSG00000139675	HNRNPA1L2	Colon_Transverse	Female	-0.45	8.82e-01
ENSG00000283440	RP11-445H22.3	Cells_EBV-transformed_lymphocytes	Rectal	-0.36	8.82e-01
ENSG00000166073	GPR176	Cells_EBV-transformed_lymphocytes	Female	0.27	8.82e-01
ENSG00000184661	CDCA2	Adipose_Visceral_Omentum	Rectal	-0.15	8.82e-01
ENSG00000196369	SRGAP2B	Colon_Sigmoid	Rectal	0.15	8.82e-01
ENSG00000177683	THAP5	Adipose_Visceral_Omentum	Female	0.41	8.82e-01
ENSG00000186867	QRFPR	Adipose_Visceral_Omentum	Distal	0.36	8.82e-01
ENSG00000242110	AMACR	Colon_Sigmoid	Proximal	0.42	8.82e-01
ENSG00000100151	PICK1	Colon_Sigmoid	Rectal	0.23	8.82e-01
ENSG00000076928	ARHGEF1	Whole_Blood	Female	0.15	8.82e-01
ENSG00000173404	INSM1	Adipose_Subcutaneous	Male	-0.15	8.82e-01
ENSG00000076928	ARHGEF1	Whole_Blood	Male	0.15	8.82e-01
ENSG00000095015	MAP3K1	Adipose_Visceral_Omentum	Rectal	0.15	8.82e-01
ENSG00000260743	RP11-255C15.3	Colon_Sigmoid	Female	-0.51	8.82e-01
ENSG00000168301	KCTD6	Adipose_Subcutaneous	Colon	0.3	8.82e-01
ENSG00000183638	RP1L1	Adipose_Visceral_Omentum	Distal	-0.45	8.82e-01
ENSG00000033030	ZCCHC8	Colon_Sigmoid	Male	-0.27	8.82e-01
ENSG00000157693	TMEM268	Adipose_Subcutaneous	Proximal	-0.39	8.82e-01
ENSG00000189068	VSTM1	Adipose_Visceral_Omentum	Overall	-0.44	8.82e-01
ENSG00000124749	COL21A1	Adipose_Subcutaneous	Female	-0.09	8.82e-01
ENSG00000272432	RP3-465N24.6	Adipose_Visceral_Omentum	Overall	-0.14	8.82e-01
ENSG00000148572	NRBF2	Colon_Transverse	Proximal	-0.27	8.82e-01
ENSG00000167208	SNX20	Cells_EBV-transformed_lymphocytes	Rectal	-0.23	8.82e-01
ENSG00000184156	KCNQ3	Colon_Transverse	Overall	0.3	8.82e-01
ENSG00000103145	HCFC1R1	Adipose_Subcutaneous	Female	0.39	8.82e-01
ENSG00000130383	FUT5	Cells_EBV-transformed_lymphocytes	Distal	0.39	8.82e-01
ENSG00000176532	PRR15	Whole_Blood	Overall	-0.03	8.82e-01
ENSG00000123500	COL10A1	Adipose_Visceral_Omentum	Colon	-0.41	8.82e-01
ENSG00000162755	KLHDC9	Adipose_Subcutaneous	Distal	-0.16	8.82e-01
ENSG00000110717	NDUFS8	Colon_Sigmoid	Female	-0.08	8.82e-01
ENSG00000139880	CDH24	Adipose_Visceral_Omentum	Colon	0	8.82e-01
ENSG00000183317	EPHA10	Colon_Transverse	Female	0.15	8.82e-01
ENSG00000213424	KRT222	Adipose_Visceral_Omentum	Male	0.05	8.82e-01
ENSG00000117020	AKT3	Adipose_Visceral_Omentum	Proximal	0.09	8.82e-01
ENSG00000140623	SEPT12	Colon_Transverse	Rectal	0.15	8.82e-01
ENSG00000177707	NECTIN3	Whole_Blood	Distal	-0.39	8.82e-01
ENSG00000014138	POLA2	Adipose_Visceral_Omentum	Female	0.26	8.82e-01
ENSG00000138336	TET1	Colon_Sigmoid	Proximal	0.29	8.82e-01
ENSG00000272763	RP11-357H14.17	Adipose_Visceral_Omentum	Rectal	-0.08	8.82e-01
ENSG00000170854	RIOX2	Whole_Blood	Female	-0.38	8.82e-01
ENSG00000119986	AVPI1	Adipose_Subcutaneous	Colon	0.15	8.82e-01
ENSG00000140450	ARRDC4	Adipose_Subcutaneous	Distal	0.33	8.82e-01
ENSG00000213088	ACKR1	Colon_Transverse	Female	-0.45	8.82e-01
ENSG00000173933	RBM4	Adipose_Visceral_Omentum	Proximal	-0.1	8.82e-01
ENSG00000188428	BLOC1S5	Colon_Sigmoid	Overall	0.5	8.82e-01
ENSG00000271383	NBPF19	Whole_Blood	Proximal	0.15	8.82e-01
ENSG00000224222	RP11-262I2.2	Adipose_Subcutaneous	Distal	0.15	8.82e-01
ENSG00000136002	ARHGEF4	Cells_EBV-transformed_lymphocytes	Rectal	-0.07	8.82e-01
ENSG00000248538	RP11-10A14.5	Adipose_Visceral_Omentum	Overall	0.23	8.82e-01
ENSG00000011478	QPCTL	Adipose_Subcutaneous	Proximal	0.04	8.82e-01
ENSG00000249464	LINC01091	Adipose_Subcutaneous	Colon	-0.34	8.82e-01
ENSG00000119917	IFIT3	Adipose_Subcutaneous	Colon	-0.37	8.82e-01
ENSG00000114771	AADAC	Adipose_Subcutaneous	Overall	-0.15	8.82e-01
ENSG00000258636	CTD-2298J14.2	Colon_Transverse	Male	0.45	8.82e-01
ENSG00000173706	HEG1	Whole_Blood	Female	-0.1	8.82e-01
ENSG00000160193	WDR4	Adipose_Subcutaneous	Male	-0.22	8.82e-01
ENSG00000254842	RP11-890B15.2	Colon_Transverse	Overall	0.49	8.82e-01
ENSG00000132259	CNGA4	Adipose_Subcutaneous	Rectal	0.14	8.82e-01
ENSG00000074276	CDHR2	Whole_Blood	Male	-0.06	8.82e-01
ENSG00000100162	CENPM	Cells_EBV-transformed_lymphocytes	Proximal	0.02	8.82e-01
ENSG00000277425	RP5-1116H23.3	Colon_Transverse	Male	0.29	8.82e-01
ENSG00000270160	RP11-264E20.2	Adipose_Subcutaneous	Overall	0.33	8.82e-01
ENSG00000138823	MTTP	Colon_Sigmoid	Colon	0.46	8.82e-01
ENSG00000163479	SSR2	Cells_EBV-transformed_lymphocytes	Colon	-0.15	8.82e-01
ENSG00000278816	RP5-1116H23.4	Colon_Sigmoid	Male	-0.35	8.82e-01
ENSG00000145332	KLHL8	Whole_Blood	Proximal	-0.26	8.82e-01
ENSG00000197273	GUCA2A	Colon_Transverse	Distal	0.15	8.82e-01
ENSG00000272662	RP11-190C22.8	Cells_EBV-transformed_lymphocytes	Overall	0.15	8.82e-01
ENSG00000065911	MTHFD2	Adipose_Subcutaneous	Distal	0.3	8.82e-01
ENSG00000100368	CSF2RB	Adipose_Visceral_Omentum	Proximal	-0.2	8.82e-01
ENSG00000198961	PJA2	Colon_Sigmoid	Proximal	0.11	8.82e-01
ENSG00000137266	SLC22A23	Adipose_Subcutaneous	Overall	-0.1	8.82e-01
ENSG00000188549	C15orf52	Colon_Sigmoid	Rectal	0.37	8.82e-01
ENSG00000282556	RP11-304C12.5	Colon_Transverse	Female	-0.46	8.82e-01
ENSG00000127445	PIN1	Adipose_Subcutaneous	Overall	-0.15	8.82e-01
ENSG00000151572	ANO4	Adipose_Visceral_Omentum	Rectal	-0.18	8.82e-01
ENSG00000204869	IGFL4	Colon_Sigmoid	Male	-0.15	8.82e-01
ENSG00000126562	WNK4	Adipose_Subcutaneous	Rectal	0.15	8.82e-01
ENSG00000164972	C9orf24	Adipose_Subcutaneous	Overall	-0.66	8.82e-01
ENSG00000111405	ENDOU	Colon_Transverse	Colon	0.67	8.82e-01
ENSG00000124459	ZNF45	Adipose_Subcutaneous	Distal	-0.35	8.82e-01
ENSG00000007541	PIGQ	Adipose_Subcutaneous	Rectal	-0.04	8.82e-01
ENSG00000127995	CASD1	Cells_EBV-transformed_lymphocytes	Rectal	0.22	8.82e-01
ENSG00000111452	ADGRD1	Whole_Blood	Proximal	0.37	8.82e-01
ENSG00000215915	ATAD3C	Adipose_Subcutaneous	Rectal	-0.73	8.82e-01
ENSG00000204709	LINC01556	Cells_EBV-transformed_lymphocytes	Proximal	0.15	8.82e-01
ENSG00000135587	SMPD2	Cells_EBV-transformed_lymphocytes	Proximal	0.14	8.82e-01
ENSG00000253719	ATXN7L3B	Adipose_Subcutaneous	Overall	0.54	8.82e-01
ENSG00000114446	IFT57	Colon_Transverse	Distal	-0.26	8.82e-01
ENSG00000141404	GNAL	Whole_Blood	Colon	-0.11	8.82e-01
ENSG00000081026	MAGI3	Adipose_Visceral_Omentum	Female	0.15	8.82e-01
ENSG00000243300	LINC00359	Adipose_Subcutaneous	Rectal	-0.15	8.82e-01
ENSG00000136936	XPA	Adipose_Subcutaneous	Colon	-0.08	8.82e-01
ENSG00000163755	HPS3	Colon_Transverse	Distal	0.6	8.82e-01
ENSG00000143033	MTF2	Colon_Transverse	Female	-0.15	8.82e-01
ENSG00000115762	PLEKHB2	Colon_Transverse	Proximal	0.3	8.82e-01
ENSG00000170627	GTSF1	Whole_Blood	Male	0.15	8.82e-01
ENSG00000278376	RP11-158I9.8	Adipose_Visceral_Omentum	Proximal	-0.48	8.82e-01
ENSG00000144959	NCEH1	Cells_EBV-transformed_lymphocytes	Overall	0.19	8.82e-01
ENSG00000213246	SUPT4H1	Colon_Sigmoid	Female	-0.14	8.82e-01
ENSG00000108622	ICAM2	Whole_Blood	Male	0.19	8.82e-01
ENSG00000105755	ETHE1	Adipose_Visceral_Omentum	Female	-0.48	8.82e-01
ENSG00000124788	ATXN1	Cells_EBV-transformed_lymphocytes	Rectal	-0.51	8.82e-01
ENSG00000164509	IL31RA	Colon_Transverse	Female	0.15	8.82e-01
ENSG00000248869	RP11-138I17.1	Adipose_Subcutaneous	Rectal	-0.15	8.83e-01
ENSG00000067334	DNTTIP2	Colon_Transverse	Proximal	-0.28	8.83e-01
ENSG00000185149	NPY2R	Colon_Transverse	Overall	-0.02	8.83e-01
ENSG00000113593	PPWD1	Adipose_Visceral_Omentum	Overall	-0.31	8.83e-01
ENSG00000148288	GBGT1	Adipose_Visceral_Omentum	Colon	0.64	8.83e-01
ENSG00000138796	HADH	Adipose_Subcutaneous	Overall	0.05	8.83e-01
ENSG00000178719	GRINA	Whole_Blood	Colon	0.11	8.83e-01
ENSG00000155329	ZCCHC10	Colon_Transverse	Overall	0.19	8.83e-01
ENSG00000109320	NFKB1	Adipose_Visceral_Omentum	Female	0.29	8.83e-01
ENSG00000136783	NIPSNAP3A	Whole_Blood	Overall	-0.35	8.83e-01
ENSG00000244754	N4BP2L2	Adipose_Subcutaneous	Colon	0.12	8.83e-01
ENSG00000171217	CLDN20	Colon_Sigmoid	Proximal	0.39	8.83e-01
ENSG00000111911	HINT3	Colon_Sigmoid	Distal	-0.3	8.83e-01
ENSG00000132514	CLEC10A	Colon_Sigmoid	Overall	0.71	8.83e-01
ENSG00000134243	SORT1	Adipose_Subcutaneous	Proximal	0.12	8.83e-01
ENSG00000156804	FBXO32	Colon_Sigmoid	Male	-0.22	8.83e-01
ENSG00000272338	RP11-722E23.2	Colon_Sigmoid	Male	-0.48	8.83e-01
ENSG00000267041	ZNF850	Cells_EBV-transformed_lymphocytes	Overall	-0.26	8.83e-01
ENSG00000059588	TARBP1	Adipose_Visceral_Omentum	Male	-0.11	8.83e-01
ENSG00000246922	UBAP1L	Adipose_Visceral_Omentum	Rectal	-0.15	8.83e-01
ENSG00000168502	MTCL1	Adipose_Visceral_Omentum	Distal	0.33	8.83e-01
ENSG00000147649	MTDH	Adipose_Subcutaneous	Overall	-0.46	8.83e-01
ENSG00000083312	TNPO1	Adipose_Visceral_Omentum	Distal	0.38	8.83e-01
ENSG00000240857	RDH14	Adipose_Visceral_Omentum	Overall	0.34	8.83e-01
ENSG00000267414	RP11-456K23.1	Cells_EBV-transformed_lymphocytes	Proximal	-0.14	8.83e-01
ENSG00000224307	RP11-344B5.2	Colon_Sigmoid	Distal	0.28	8.83e-01
ENSG00000105388	CEACAM5	Colon_Sigmoid	Female	-0.15	8.83e-01
ENSG00000173114	LRRN3	Adipose_Subcutaneous	Overall	0	8.83e-01
ENSG00000250075	RP11-584P21.2	Colon_Sigmoid	Distal	0.25	8.83e-01
ENSG00000105379	ETFB	Colon_Transverse	Proximal	0.77	8.83e-01
ENSG00000185420	SMYD3	Adipose_Visceral_Omentum	Male	-0.08	8.83e-01
ENSG00000125912	NCLN	Adipose_Subcutaneous	Colon	-0.43	8.83e-01
ENSG00000173597	SULT1B1	Adipose_Subcutaneous	Overall	0.22	8.83e-01
ENSG00000196177	ACADSB	Colon_Transverse	Overall	0.34	8.83e-01
ENSG00000144182	LIPT1	Colon_Sigmoid	Female	0.14	8.83e-01
ENSG00000167880	EVPL	Colon_Transverse	Rectal	0.1	8.83e-01
ENSG00000173320	STOX2	Adipose_Subcutaneous	Rectal	-0.58	8.83e-01
ENSG00000264230	ANXA8L1	Adipose_Visceral_Omentum	Overall	0.32	8.83e-01
ENSG00000204022	LIPJ	Cells_EBV-transformed_lymphocytes	Overall	-0.15	8.83e-01
ENSG00000174791	RIN1	Cells_EBV-transformed_lymphocytes	Overall	0.15	8.83e-01
ENSG00000165490	DDIAS	Whole_Blood	Proximal	-0.39	8.83e-01
ENSG00000226328	NUP50-AS1	Colon_Sigmoid	Distal	-0.2	8.83e-01
ENSG00000072042	RDH11	Adipose_Visceral_Omentum	Distal	-0.12	8.83e-01
ENSG00000186790	FOXE3	Colon_Transverse	Rectal	0.36	8.83e-01
ENSG00000162585	FAAP20	Adipose_Subcutaneous	Distal	-0.24	8.83e-01
ENSG00000008311	AASS	Adipose_Subcutaneous	Overall	-0.09	8.83e-01
ENSG00000254266	PKIA-AS1	Cells_EBV-transformed_lymphocytes	Proximal	0.15	8.83e-01
ENSG00000154478	GPR26	Colon_Sigmoid	Rectal	0.49	8.83e-01
ENSG00000198373	WWP2	Cells_EBV-transformed_lymphocytes	Rectal	0.2	8.83e-01
ENSG00000105982	RNF32	Adipose_Visceral_Omentum	Rectal	-0.29	8.83e-01
ENSG00000116497	S100PBP	Colon_Sigmoid	Overall	0.43	8.83e-01
ENSG00000050555	LAMC3	Colon_Transverse	Female	0.46	8.83e-01
ENSG00000146221	TCTE1	Colon_Sigmoid	Proximal	-0.07	8.83e-01
ENSG00000140470	ADAMTS17	Colon_Sigmoid	Distal	0.02	8.83e-01
ENSG00000256988	RP11-234B24.4	Cells_EBV-transformed_lymphocytes	Female	-0.15	8.83e-01
ENSG00000089101	CFAP61	Adipose_Subcutaneous	Overall	0.15	8.83e-01
ENSG00000131408	NR1H2	Adipose_Visceral_Omentum	Proximal	0.15	8.83e-01
ENSG00000144120	TMEM177	Adipose_Subcutaneous	Female	-0.34	8.83e-01
ENSG00000100448	CTSG	Whole_Blood	Overall	0.53	8.83e-01
ENSG00000154174	TOMM70	Adipose_Subcutaneous	Male	0.11	8.83e-01
ENSG00000164334	FAM170A	Adipose_Subcutaneous	Colon	-0.15	8.83e-01
ENSG00000146574	CCZ1B	Cells_EBV-transformed_lymphocytes	Rectal	-0.47	8.83e-01
ENSG00000089356	FXYD3	Adipose_Visceral_Omentum	Male	0.2	8.83e-01
ENSG00000254087	LYN	Whole_Blood	Female	-0.05	8.83e-01
ENSG00000165644	COMTD1	Whole_Blood	Female	0.03	8.83e-01
ENSG00000166046	TCP11L2	Adipose_Visceral_Omentum	Overall	-0.26	8.83e-01
ENSG00000162976	PQLC3	Colon_Transverse	Rectal	-0.56	8.83e-01
ENSG00000112208	BAG2	Adipose_Subcutaneous	Colon	-0.15	8.83e-01
ENSG00000276476	LINC00540	Adipose_Subcutaneous	Overall	0.15	8.83e-01
ENSG00000071242	RPS6KA2	Adipose_Visceral_Omentum	Male	-0.24	8.83e-01
ENSG00000165837	ERICH6B	Cells_EBV-transformed_lymphocytes	Rectal	-0.37	8.83e-01
ENSG00000091592	NLRP1	Adipose_Visceral_Omentum	Proximal	0.07	8.83e-01
ENSG00000241962	RP11-111H13.1	Colon_Sigmoid	Male	-0.15	8.83e-01
ENSG00000142227	EMP3	Adipose_Subcutaneous	Female	0.14	8.83e-01
ENSG00000139318	DUSP6	Adipose_Subcutaneous	Colon	0.09	8.83e-01
ENSG00000150401	DCUN1D2	Whole_Blood	Overall	0.21	8.83e-01
ENSG00000163961	RNF168	Colon_Sigmoid	Male	0.13	8.83e-01
ENSG00000169946	ZFPM2	Colon_Sigmoid	Colon	-0.48	8.83e-01
ENSG00000168890	TMEM150A	Whole_Blood	Colon	-0.26	8.83e-01
ENSG00000156931	VPS8	Colon_Transverse	Proximal	0.46	8.83e-01
ENSG00000188921	HACD4	Colon_Transverse	Overall	0.08	8.83e-01
ENSG00000105404	RABAC1	Adipose_Subcutaneous	Female	0.19	8.83e-01
ENSG00000211452	DIO1	Colon_Transverse	Colon	-0.18	8.83e-01
ENSG00000175334	BANF1	Whole_Blood	Proximal	0.48	8.83e-01
ENSG00000103174	NAGPA	Adipose_Subcutaneous	Distal	0.24	8.83e-01
ENSG00000110031	LPXN	Whole_Blood	Colon	0.15	8.83e-01
ENSG00000178776	C5orf46	Colon_Sigmoid	Colon	0.15	8.83e-01
ENSG00000143393	PI4KB	Adipose_Subcutaneous	Colon	0.15	8.83e-01
ENSG00000215475	SIAH3	Adipose_Visceral_Omentum	Female	-0.15	8.83e-01
ENSG00000284308	C2orf81	Colon_Sigmoid	Male	0	8.83e-01
ENSG00000005448	WDR54	Adipose_Visceral_Omentum	Male	0.09	8.83e-01
ENSG00000100442	FKBP3	Adipose_Subcutaneous	Proximal	-0.15	8.83e-01
ENSG00000005981	ASB4	Adipose_Subcutaneous	Rectal	0.41	8.83e-01
ENSG00000184908	CLCNKB	Adipose_Subcutaneous	Proximal	0.39	8.83e-01
ENSG00000183401	CCDC159	Colon_Sigmoid	Rectal	0.16	8.83e-01
ENSG00000171603	CLSTN1	Cells_EBV-transformed_lymphocytes	Male	-0.4	8.83e-01
ENSG00000253873	PCDHGA11	Adipose_Visceral_Omentum	Colon	-0.53	8.83e-01
ENSG00000096080	MRPS18A	Colon_Sigmoid	Colon	-0.37	8.83e-01
ENSG00000106344	RBM28	Colon_Sigmoid	Rectal	0.58	8.83e-01
ENSG00000100796	PPP4R3A	Adipose_Visceral_Omentum	Rectal	-0.05	8.83e-01
ENSG00000268655	CTB-60B18.10	Adipose_Subcutaneous	Male	0.14	8.83e-01
ENSG00000105516	DBP	Cells_EBV-transformed_lymphocytes	Colon	0.23	8.83e-01
ENSG00000123607	TTC21B	Adipose_Subcutaneous	Overall	0.38	8.83e-01
ENSG00000108691	CCL2	Colon_Transverse	Distal	0.15	8.83e-01
ENSG00000241135	LINC00881	Cells_EBV-transformed_lymphocytes	Proximal	0.15	8.83e-01
ENSG00000124003	MOGAT1	Adipose_Visceral_Omentum	Rectal	0.15	8.83e-01
ENSG00000188211	NCR3LG1	Colon_Transverse	Distal	-0.62	8.83e-01
ENSG00000181458	TMEM45A	Adipose_Visceral_Omentum	Distal	0.22	8.83e-01
ENSG00000203780	FANK1	Adipose_Visceral_Omentum	Overall	-0.03	8.83e-01
ENSG00000214694	ARHGEF33	Colon_Transverse	Colon	0.04	8.83e-01
ENSG00000137513	NARS2	Colon_Sigmoid	Distal	0.14	8.83e-01
ENSG00000006634	DBF4	Colon_Sigmoid	Overall	-0.28	8.83e-01
ENSG00000270265	RP11-731D1.4	Colon_Transverse	Male	-0.15	8.83e-01
ENSG00000154328	NEIL2	Colon_Transverse	Distal	0.42	8.83e-01
ENSG00000167797	CDK2AP2	Adipose_Visceral_Omentum	Rectal	0.47	8.83e-01
ENSG00000149418	ST14	Colon_Transverse	Rectal	0.41	8.83e-01
ENSG00000138463	DIRC2	Adipose_Subcutaneous	Proximal	0.2	8.83e-01
ENSG00000197037	ZSCAN25	Cells_EBV-transformed_lymphocytes	Rectal	0.15	8.83e-01
ENSG00000188868	ZNF563	Adipose_Subcutaneous	Overall	0.14	8.84e-01
ENSG00000064300	NGFR	Adipose_Visceral_Omentum	Distal	-0.63	8.84e-01
ENSG00000162399	BSND	Whole_Blood	Proximal	0.15	8.84e-01
ENSG00000104679	R3HCC1	Colon_Transverse	Proximal	0.13	8.84e-01
ENSG00000120659	TNFSF11	Adipose_Visceral_Omentum	Female	0.35	8.84e-01
ENSG00000174640	SLCO2A1	Adipose_Subcutaneous	Colon	0.07	8.84e-01
ENSG00000168710	AHCYL1	Adipose_Subcutaneous	Distal	-0.15	8.84e-01
ENSG00000006659	LGALS14	Cells_EBV-transformed_lymphocytes	Female	0.15	8.84e-01
ENSG00000235180	LINC00601	Adipose_Subcutaneous	Male	0.15	8.84e-01
ENSG00000115053	NCL	Whole_Blood	Male	0.54	8.84e-01
ENSG00000181458	TMEM45A	Adipose_Visceral_Omentum	Colon	0.2	8.84e-01
ENSG00000247157	LINC01252	Colon_Sigmoid	Distal	0.14	8.84e-01
ENSG00000163635	ATXN7	Adipose_Visceral_Omentum	Male	-0.07	8.84e-01
ENSG00000001631	KRIT1	Colon_Transverse	Female	-0.14	8.84e-01
ENSG00000154642	C21orf91	Cells_EBV-transformed_lymphocytes	Proximal	0.26	8.84e-01
ENSG00000271643	RP11-10C24.3	Adipose_Visceral_Omentum	Distal	0.25	8.84e-01
ENSG00000182158	CREB3L2	Colon_Transverse	Colon	0.33	8.84e-01
ENSG00000130433	CACNG6	Adipose_Subcutaneous	Female	-0.34	8.84e-01
ENSG00000149260	CAPN5	Colon_Sigmoid	Overall	0.08	8.84e-01
ENSG00000249241	AC195454.1	Cells_EBV-transformed_lymphocytes	Overall	-0.15	8.84e-01
ENSG00000183186	C2CD4C	Adipose_Visceral_Omentum	Proximal	0.22	8.84e-01
ENSG00000127364	TAS2R4	Adipose_Subcutaneous	Overall	-0.15	8.84e-01
ENSG00000109943	CRTAM	Cells_EBV-transformed_lymphocytes	Male	-0.06	8.84e-01
ENSG00000153956	CACNA2D1	Colon_Transverse	Female	-0.57	8.84e-01
ENSG00000053371	AKR7A2	Adipose_Subcutaneous	Distal	-0.3	8.84e-01
ENSG00000118785	SPP1	Whole_Blood	Overall	-0.35	8.84e-01
ENSG00000187715	KBTBD12	Adipose_Visceral_Omentum	Distal	-0.47	8.84e-01
ENSG00000109572	CLCN3	Cells_EBV-transformed_lymphocytes	Female	-0.21	8.84e-01
ENSG00000129654	FOXJ1	Colon_Transverse	Female	-0.1	8.84e-01
ENSG00000253390	CTC-756D1.2	Cells_EBV-transformed_lymphocytes	Female	-0.15	8.84e-01
ENSG00000188290	HES4	Whole_Blood	Proximal	0.09	8.84e-01
ENSG00000152583	SPARCL1	Cells_EBV-transformed_lymphocytes	Proximal	-0.07	8.84e-01
ENSG00000155816	FMN2	Adipose_Visceral_Omentum	Rectal	-0.17	8.84e-01
ENSG00000160679	CHTOP	Whole_Blood	Overall	0.27	8.84e-01
ENSG00000075336	TIMM21	Adipose_Subcutaneous	Proximal	0.3	8.84e-01
ENSG00000276128	RP11-459O16.8	Adipose_Subcutaneous	Overall	0.15	8.84e-01
ENSG00000130332	LSM7	Colon_Transverse	Female	-0.15	8.84e-01
ENSG00000198876	DCAF12	Adipose_Subcutaneous	Distal	0.23	8.84e-01
ENSG00000162896	PIGR	Cells_EBV-transformed_lymphocytes	Colon	-0.06	8.84e-01
ENSG00000152192	POU4F1	Cells_EBV-transformed_lymphocytes	Rectal	0.15	8.84e-01
ENSG00000198523	PLN	Colon_Sigmoid	Overall	0.2	8.84e-01
ENSG00000283075	RP11-124N19.4	Colon_Transverse	Rectal	-0.27	8.84e-01
ENSG00000226337	RP11-274B18.4	Whole_Blood	Overall	0.15	8.84e-01
ENSG00000234350	AC007405.4	Cells_EBV-transformed_lymphocytes	Female	0.55	8.84e-01
ENSG00000258100	RP11-121E16.1	Adipose_Subcutaneous	Distal	0.09	8.84e-01
ENSG00000110871	COQ5	Whole_Blood	Distal	-0.46	8.84e-01
ENSG00000070669	ASNS	Colon_Sigmoid	Distal	-0.19	8.84e-01
ENSG00000166169	POLL	Adipose_Subcutaneous	Proximal	0.13	8.84e-01
ENSG00000140511	HAPLN3	Adipose_Visceral_Omentum	Rectal	-0.4	8.84e-01
ENSG00000185112	FAM43A	Adipose_Subcutaneous	Female	-0.2	8.84e-01
ENSG00000142494	SLC47A1	Colon_Transverse	Distal	-0.42	8.84e-01
ENSG00000164197	RNF180	Cells_EBV-transformed_lymphocytes	Proximal	0.06	8.84e-01
ENSG00000156873	PHKG2	Colon_Transverse	Male	-0.1	8.84e-01
ENSG00000134398	ERN2	Colon_Transverse	Female	-0.15	8.84e-01
ENSG00000205060	SLC35B4	Colon_Sigmoid	Overall	0.19	8.84e-01
ENSG00000151725	CENPU	Adipose_Visceral_Omentum	Colon	0.14	8.84e-01
ENSG00000167311	ART5	Adipose_Visceral_Omentum	Colon	0.47	8.84e-01
ENSG00000118292	C1orf54	Colon_Transverse	Female	-0.15	8.84e-01
ENSG00000137225	CAPN11	Whole_Blood	Distal	0.59	8.84e-01
ENSG00000253293	HOXA10	Colon_Sigmoid	Proximal	0.18	8.84e-01
ENSG00000188649	CC2D2B	Colon_Transverse	Rectal	-0.57	8.84e-01
ENSG00000113249	HAVCR1	Colon_Sigmoid	Distal	0.61	8.84e-01
ENSG00000267041	ZNF850	Cells_EBV-transformed_lymphocytes	Proximal	0.2	8.84e-01
ENSG00000242612	DECR2	Colon_Transverse	Female	0.41	8.84e-01
ENSG00000006744	ELAC2	Cells_EBV-transformed_lymphocytes	Proximal	-0.05	8.84e-01
ENSG00000187889	C1orf168	Colon_Transverse	Male	0.15	8.84e-01
ENSG00000081791	KIAA0141	Adipose_Subcutaneous	Colon	0.26	8.84e-01
ENSG00000153044	CENPH	Whole_Blood	Proximal	-0.14	8.84e-01
ENSG00000104722	NEFM	Adipose_Subcutaneous	Overall	0.1	8.84e-01
ENSG00000113048	MRPS27	Colon_Transverse	Distal	-0.15	8.84e-01
ENSG00000138443	ABI2	Cells_EBV-transformed_lymphocytes	Female	-0.15	8.84e-01
ENSG00000139579	NABP2	Adipose_Subcutaneous	Colon	-0.14	8.84e-01
ENSG00000103174	NAGPA	Whole_Blood	Female	0.15	8.84e-01
ENSG00000147647	DPYS	Adipose_Visceral_Omentum	Female	-0.46	8.84e-01
ENSG00000134086	VHL	Colon_Transverse	Overall	-0.57	8.84e-01
ENSG00000206579	XKR4	Adipose_Subcutaneous	Colon	0.03	8.84e-01
ENSG00000148229	POLE3	Adipose_Subcutaneous	Female	0.15	8.84e-01
ENSG00000188321	ZNF559	Whole_Blood	Colon	-0.15	8.84e-01
ENSG00000173517	PEAK1	Adipose_Visceral_Omentum	Colon	0.07	8.84e-01
ENSG00000095321	CRAT	Cells_EBV-transformed_lymphocytes	Overall	-0.15	8.84e-01
ENSG00000100577	GSTZ1	Colon_Sigmoid	Female	0.34	8.84e-01
ENSG00000158769	F11R	Colon_Sigmoid	Distal	-0.04	8.84e-01
ENSG00000068120	COASY	Cells_EBV-transformed_lymphocytes	Female	0.25	8.84e-01
ENSG00000169692	AGPAT2	Adipose_Subcutaneous	Overall	0.28	8.84e-01
ENSG00000204610	TRIM15	Whole_Blood	Proximal	-0.09	8.84e-01
ENSG00000197128	ZNF772	Adipose_Visceral_Omentum	Colon	-0.15	8.84e-01
ENSG00000092439	TRPM7	Adipose_Subcutaneous	Colon	-0.36	8.84e-01
ENSG00000160445	ZER1	Colon_Sigmoid	Distal	-0.15	8.84e-01
ENSG00000171872	KLF17	Adipose_Visceral_Omentum	Overall	0.15	8.84e-01
ENSG00000253953	PCDHGB4	Cells_EBV-transformed_lymphocytes	Rectal	-0.01	8.84e-01
ENSG00000144233	AMMECR1L	Adipose_Subcutaneous	Rectal	0.4	8.84e-01
ENSG00000223806	LINC00114	Colon_Transverse	Rectal	-0.15	8.84e-01
ENSG00000185684	EP400NL	Cells_EBV-transformed_lymphocytes	Female	-0.08	8.84e-01
ENSG00000149090	PAMR1	Adipose_Visceral_Omentum	Rectal	0.2	8.84e-01
ENSG00000111530	CAND1	Colon_Sigmoid	Distal	0.45	8.84e-01
ENSG00000278002	RP11-596C23.2	Whole_Blood	Colon	0.15	8.84e-01
ENSG00000130544	ZNF557	Cells_EBV-transformed_lymphocytes	Female	-0.21	8.84e-01
ENSG00000170075	GPR37L1	Colon_Transverse	Proximal	0.44	8.84e-01
ENSG00000100346	CACNA1I	Colon_Transverse	Overall	-0.26	8.84e-01
ENSG00000233393	AP000688.29	Colon_Sigmoid	Distal	-0.26	8.84e-01
ENSG00000182307	C8orf33	Adipose_Visceral_Omentum	Female	-0.14	8.84e-01
ENSG00000147471	PROSC	Colon_Sigmoid	Rectal	0.08	8.84e-01
ENSG00000131127	ZNF141	Adipose_Visceral_Omentum	Rectal	0.12	8.84e-01
ENSG00000111674	ENO2	Colon_Sigmoid	Colon	-0.1	8.84e-01
ENSG00000158887	MPZ	Whole_Blood	Male	0.35	8.84e-01
ENSG00000135437	RDH5	Whole_Blood	Female	0.14	8.84e-01
ENSG00000092203	TOX4	Adipose_Visceral_Omentum	Distal	0.23	8.84e-01
ENSG00000139304	PTPRQ	Adipose_Visceral_Omentum	Overall	0.43	8.84e-01
ENSG00000214029	ZNF891	Whole_Blood	Female	-0.35	8.84e-01
ENSG00000253390	CTC-756D1.2	Cells_EBV-transformed_lymphocytes	Colon	-0.15	8.85e-01
ENSG00000107954	NEURL1	Cells_EBV-transformed_lymphocytes	Male	0.05	8.85e-01
ENSG00000198680	TUSC1	Adipose_Visceral_Omentum	Female	-0.33	8.85e-01
ENSG00000102805	CLN5	Adipose_Visceral_Omentum	Rectal	-0.27	8.85e-01
ENSG00000158022	TRIM63	Adipose_Subcutaneous	Male	0.26	8.85e-01
ENSG00000125869	LAMP5	Whole_Blood	Overall	-0.31	8.85e-01
ENSG00000131368	MRPS25	Cells_EBV-transformed_lymphocytes	Female	0.04	8.85e-01
ENSG00000153956	CACNA2D1	Adipose_Subcutaneous	Overall	0.66	8.85e-01
ENSG00000139370	SLC15A4	Adipose_Subcutaneous	Overall	0.6	8.85e-01
ENSG00000175040	CHST2	Adipose_Subcutaneous	Male	-0.06	8.85e-01
ENSG00000259604	RP11-66B24.1	Adipose_Visceral_Omentum	Overall	0.19	8.85e-01
ENSG00000182087	TMEM259	Adipose_Subcutaneous	Rectal	-0.14	8.85e-01
ENSG00000072121	ZFYVE26	Adipose_Visceral_Omentum	Female	0.15	8.85e-01
ENSG00000138413	IDH1	Whole_Blood	Male	0.32	8.85e-01
ENSG00000132965	ALOX5AP	Adipose_Visceral_Omentum	Proximal	-0.26	8.85e-01
ENSG00000256725	RP11-662M24.2	Cells_EBV-transformed_lymphocytes	Proximal	0.15	8.85e-01
ENSG00000259616	RP11-507B12.2	Adipose_Subcutaneous	Overall	0.14	8.85e-01
ENSG00000182103	FAM181B	Adipose_Subcutaneous	Rectal	0.14	8.85e-01
ENSG00000096696	DSP	Adipose_Subcutaneous	Proximal	-0.52	8.85e-01
ENSG00000174485	DENND4A	Adipose_Visceral_Omentum	Colon	0.11	8.85e-01
ENSG00000214456	PLIN5	Whole_Blood	Distal	-0.22	8.85e-01
ENSG00000128710	HOXD10	Adipose_Visceral_Omentum	Rectal	-0.22	8.85e-01
ENSG00000121413	ZSCAN18	Colon_Transverse	Proximal	0.22	8.85e-01
ENSG00000143363	PRUNE1	Whole_Blood	Overall	0.46	8.85e-01
ENSG00000164050	PLXNB1	Whole_Blood	Female	0.05	8.85e-01
ENSG00000034677	RNF19A	Adipose_Visceral_Omentum	Male	0.49	8.85e-01
ENSG00000156140	ADAMTS3	Adipose_Visceral_Omentum	Colon	-0.01	8.85e-01
ENSG00000100095	SEZ6L	Adipose_Subcutaneous	Proximal	-0.15	8.85e-01
ENSG00000239205	LINC02023	Colon_Transverse	Proximal	0.15	8.85e-01
ENSG00000281937	RP3-510D11.4	Adipose_Visceral_Omentum	Rectal	-0.15	8.85e-01
ENSG00000198833	UBE2J1	Whole_Blood	Female	-0.54	8.85e-01
ENSG00000165140	FBP1	Cells_EBV-transformed_lymphocytes	Overall	-0.25	8.85e-01
ENSG00000234350	AC007405.4	Colon_Transverse	Overall	0.47	8.85e-01
ENSG00000157978	LDLRAP1	Cells_EBV-transformed_lymphocytes	Colon	-0.06	8.85e-01
ENSG00000229558	SACS-AS1	Adipose_Subcutaneous	Colon	-0.28	8.85e-01
ENSG00000162244	RPL29	Colon_Transverse	Male	-0.39	8.85e-01
ENSG00000070214	SLC44A1	Colon_Transverse	Rectal	-0.19	8.85e-01
ENSG00000186501	TMEM222	Adipose_Visceral_Omentum	Overall	-0.44	8.85e-01
ENSG00000224568	LINC01886	Adipose_Subcutaneous	Male	0.14	8.85e-01
ENSG00000212657	KRTAP16-1	Cells_EBV-transformed_lymphocytes	Male	0.14	8.85e-01
ENSG00000234520	HRAT17	Cells_EBV-transformed_lymphocytes	Proximal	-0.14	8.85e-01
ENSG00000112312	GMNN	Adipose_Subcutaneous	Proximal	-0.11	8.85e-01
ENSG00000088367	EPB41L1	Adipose_Visceral_Omentum	Female	0.35	8.85e-01
ENSG00000154639	CXADR	Adipose_Subcutaneous	Rectal	-0.29	8.85e-01
ENSG00000116690	PRG4	Colon_Sigmoid	Proximal	0.42	8.85e-01
ENSG00000160781	PAQR6	Colon_Sigmoid	Overall	0.57	8.85e-01
ENSG00000178950	GAK	Cells_EBV-transformed_lymphocytes	Rectal	0.07	8.85e-01
ENSG00000163596	ICA1L	Adipose_Subcutaneous	Colon	0.48	8.85e-01
ENSG00000250748	RP11-230G5.2	Colon_Sigmoid	Rectal	0.24	8.85e-01
ENSG00000164318	EGFLAM	Colon_Sigmoid	Colon	-0.14	8.85e-01
ENSG00000115616	SLC9A2	Cells_EBV-transformed_lymphocytes	Male	0.14	8.85e-01
ENSG00000268182	SMIM17	Colon_Transverse	Overall	0.56	8.85e-01
ENSG00000122068	FYTTD1	Cells_EBV-transformed_lymphocytes	Overall	0.07	8.85e-01
ENSG00000133895	MEN1	Cells_EBV-transformed_lymphocytes	Proximal	-0.3	8.85e-01
ENSG00000144320	LNPK	Adipose_Subcutaneous	Rectal	0.64	8.85e-01
ENSG00000271590	RP11-181E10.3	Colon_Sigmoid	Female	-0.16	8.85e-01
ENSG00000169951	ZNF764	Adipose_Visceral_Omentum	Distal	0.14	8.85e-01
ENSG00000196990	FAM163B	Colon_Transverse	Proximal	0.19	8.85e-01
ENSG00000135678	CPM	Colon_Transverse	Rectal	0.04	8.85e-01
ENSG00000171786	NHLH1	Colon_Transverse	Overall	0.31	8.85e-01
ENSG00000132388	UBE2G1	Cells_EBV-transformed_lymphocytes	Proximal	0.07	8.85e-01
ENSG00000170523	KRT83	Colon_Sigmoid	Male	-0.14	8.85e-01
ENSG00000092094	OSGEP	Cells_EBV-transformed_lymphocytes	Proximal	-0.17	8.85e-01
ENSG00000131931	THAP1	Colon_Sigmoid	Male	-0.26	8.85e-01
ENSG00000213462	ERV3-1	Colon_Sigmoid	Female	-0.46	8.85e-01
ENSG00000188783	PRELP	Cells_EBV-transformed_lymphocytes	Proximal	-0.18	8.85e-01
ENSG00000063245	EPN1	Whole_Blood	Proximal	0.27	8.85e-01
ENSG00000141655	TNFRSF11A	Whole_Blood	Male	0.16	8.85e-01
ENSG00000198585	NUDT16	Adipose_Visceral_Omentum	Colon	-0.38	8.85e-01
ENSG00000111364	DDX55	Whole_Blood	Colon	-0.01	8.85e-01
ENSG00000267221	CTD-2132N18.2	Adipose_Visceral_Omentum	Proximal	0.05	8.85e-01
ENSG00000160588	MPZL3	Adipose_Visceral_Omentum	Male	-0.01	8.85e-01
ENSG00000213973	ZNF99	Adipose_Visceral_Omentum	Proximal	0.26	8.85e-01
ENSG00000175322	ZNF519	Colon_Transverse	Female	-0.25	8.85e-01
ENSG00000196937	FAM3C	Adipose_Visceral_Omentum	Male	-0.43	8.85e-01
ENSG00000174123	TLR10	Adipose_Subcutaneous	Distal	-0.28	8.85e-01
ENSG00000176490	DIRAS1	Whole_Blood	Male	-0.03	8.85e-01
ENSG00000169372	CRADD	Whole_Blood	Male	0.14	8.85e-01
ENSG00000110484	SCGB2A2	Adipose_Subcutaneous	Proximal	-0.05	8.85e-01
ENSG00000260633	RP11-375I20.6	Colon_Sigmoid	Proximal	-0.38	8.85e-01
ENSG00000197461	PDGFA	Cells_EBV-transformed_lymphocytes	Distal	-0.46	8.85e-01
ENSG00000164855	TMEM184A	Colon_Transverse	Rectal	-0.07	8.85e-01
ENSG00000136717	BIN1	Colon_Transverse	Distal	-0.58	8.85e-01
ENSG00000213057	C1orf220	Colon_Transverse	Rectal	-0.44	8.85e-01
ENSG00000249158	PCDHA11	Colon_Transverse	Overall	-0.01	8.85e-01
ENSG00000149231	CCDC82	Adipose_Subcutaneous	Colon	-0.14	8.85e-01
ENSG00000215859	RP6-74O6.2	Adipose_Subcutaneous	Male	-0.46	8.85e-01
ENSG00000116983	HPCAL4	Adipose_Visceral_Omentum	Rectal	-0.32	8.85e-01
ENSG00000135144	DTX1	Cells_EBV-transformed_lymphocytes	Male	0.36	8.85e-01
ENSG00000158161	EYA3	Whole_Blood	Male	-0.33	8.85e-01
ENSG00000197046	SIGLEC15	Adipose_Visceral_Omentum	Overall	-0.14	8.85e-01
ENSG00000258586	RP5-1021I20.2	Adipose_Subcutaneous	Rectal	-0.14	8.85e-01
ENSG00000170396	ZNF804A	Adipose_Visceral_Omentum	Female	0.23	8.85e-01
ENSG00000171517	LPAR3	Cells_EBV-transformed_lymphocytes	Proximal	-0.31	8.85e-01
ENSG00000106571	GLI3	Adipose_Subcutaneous	Overall	0.03	8.85e-01
ENSG00000137841	PLCB2	Adipose_Subcutaneous	Rectal	-0.17	8.85e-01
ENSG00000151687	ANKAR	Adipose_Subcutaneous	Female	-0.18	8.85e-01
ENSG00000179397	C1orf101	Adipose_Visceral_Omentum	Proximal	-0.45	8.85e-01
ENSG00000198003	CCDC151	Cells_EBV-transformed_lymphocytes	Distal	0.35	8.85e-01
ENSG00000167113	COQ4	Adipose_Subcutaneous	Male	-0.09	8.85e-01
ENSG00000272911	RP11-74E22.6	Colon_Transverse	Male	-0.14	8.85e-01
ENSG00000059588	TARBP1	Colon_Transverse	Proximal	-0.41	8.85e-01
ENSG00000164182	NDUFAF2	Colon_Transverse	Overall	0.31	8.85e-01
ENSG00000169026	MFSD7	Whole_Blood	Colon	-0.31	8.85e-01
ENSG00000219200	RNASEK	Whole_Blood	Distal	0.33	8.85e-01
ENSG00000174109	C16orf91	Adipose_Subcutaneous	Distal	-0.14	8.85e-01
ENSG00000183798	EMILIN3	Colon_Sigmoid	Overall	0.82	8.85e-01
ENSG00000197471	SPN	Colon_Transverse	Male	-0.39	8.85e-01
ENSG00000119048	UBE2B	Colon_Transverse	Distal	-0.17	8.85e-01
ENSG00000116132	PRRX1	Colon_Sigmoid	Female	0.31	8.85e-01
ENSG00000178343	SHISA3	Cells_EBV-transformed_lymphocytes	Male	-0.09	8.85e-01
ENSG00000119906	SLF2	Adipose_Subcutaneous	Proximal	-0.42	8.85e-01
ENSG00000006704	GTF2IRD1	Cells_EBV-transformed_lymphocytes	Overall	-0.32	8.85e-01
ENSG00000154654	NCAM2	Colon_Transverse	Female	0.61	8.85e-01
ENSG00000272250	RP11-346C20.4	Colon_Sigmoid	Female	-0.16	8.85e-01
ENSG00000225948	RP11-554I8.1	Whole_Blood	Male	-0.3	8.85e-01
ENSG00000177459	ERICH5	Colon_Transverse	Male	0.14	8.85e-01
ENSG00000183814	LIN9	Adipose_Subcutaneous	Overall	-0.14	8.86e-01
ENSG00000221818	EBF2	Adipose_Subcutaneous	Distal	0.57	8.86e-01
ENSG00000115020	PIKFYVE	Adipose_Subcutaneous	Proximal	0.39	8.86e-01
ENSG00000116260	QSOX1	Colon_Sigmoid	Distal	0.26	8.86e-01
ENSG00000128951	DUT	Whole_Blood	Proximal	-0.09	8.86e-01
ENSG00000224137	LINC01857	Adipose_Subcutaneous	Male	-0.45	8.86e-01
ENSG00000250863	RP11-663P9.1	Adipose_Visceral_Omentum	Proximal	-0.14	8.86e-01
ENSG00000166145	SPINT1	Whole_Blood	Female	0.49	8.86e-01
ENSG00000244242	IFITM10	Colon_Transverse	Proximal	0.42	8.86e-01
ENSG00000058262	SEC61A1	Adipose_Subcutaneous	Colon	-0.14	8.86e-01
ENSG00000128654	MTX2	Adipose_Visceral_Omentum	Overall	0	8.86e-01
ENSG00000069812	HES2	Adipose_Subcutaneous	Distal	0.42	8.86e-01
ENSG00000183798	EMILIN3	Colon_Sigmoid	Female	0.81	8.86e-01
ENSG00000135314	KHDC1	Cells_EBV-transformed_lymphocytes	Distal	-0.15	8.86e-01
ENSG00000138381	ASNSD1	Cells_EBV-transformed_lymphocytes	Proximal	-0.06	8.86e-01
ENSG00000188725	SMIM15	Colon_Transverse	Rectal	0.46	8.86e-01
ENSG00000065526	SPEN	Adipose_Visceral_Omentum	Colon	-0.41	8.86e-01
ENSG00000198911	SREBF2	Cells_EBV-transformed_lymphocytes	Male	0.25	8.86e-01
ENSG00000143387	CTSK	Cells_EBV-transformed_lymphocytes	Male	0.01	8.86e-01
ENSG00000151689	INPP1	Cells_EBV-transformed_lymphocytes	Proximal	0.21	8.86e-01
ENSG00000251409	AC008592.4	Whole_Blood	Male	-0.14	8.86e-01
ENSG00000204420	MPIG6B	Adipose_Subcutaneous	Proximal	0.07	8.86e-01
ENSG00000269699	ZIM2	Adipose_Visceral_Omentum	Proximal	0.14	8.86e-01
ENSG00000278029	CTD-2240J17.2	Adipose_Subcutaneous	Rectal	0.14	8.86e-01
ENSG00000100429	HDAC10	Adipose_Visceral_Omentum	Proximal	0.14	8.86e-01
ENSG00000105176	URI1	Adipose_Visceral_Omentum	Proximal	0.29	8.86e-01
ENSG00000117262	GPR89A	Colon_Transverse	Overall	0.3	8.86e-01
ENSG00000278626	RP11-467L19.16	Colon_Sigmoid	Proximal	-0.14	8.86e-01
ENSG00000226328	NUP50-AS1	Cells_EBV-transformed_lymphocytes	Overall	0.03	8.86e-01
ENSG00000144815	NXPE3	Colon_Sigmoid	Overall	0.32	8.86e-01
ENSG00000178562	CD28	Adipose_Subcutaneous	Colon	0.14	8.86e-01
ENSG00000235568	NFAM1	Adipose_Subcutaneous	Female	-0.14	8.86e-01
ENSG00000234460	XXyac-YM21GA2.4	Colon_Transverse	Female	-0.14	8.86e-01
ENSG00000073614	KDM5A	Colon_Sigmoid	Male	0.43	8.86e-01
ENSG00000165238	WNK2	Whole_Blood	Distal	-0.16	8.86e-01
ENSG00000282876	RP1-138B7.7	Colon_Transverse	Female	-0.25	8.86e-01
ENSG00000116285	ERRFI1	Adipose_Visceral_Omentum	Male	0.03	8.86e-01
ENSG00000131188	PRR7	Cells_EBV-transformed_lymphocytes	Proximal	0.03	8.86e-01
ENSG00000154274	C4orf19	Colon_Sigmoid	Colon	-0.18	8.86e-01
ENSG00000245571	AP001258.4	Colon_Transverse	Proximal	0.13	8.86e-01
ENSG00000145331	TRMT10A	Whole_Blood	Colon	-0.41	8.86e-01
ENSG00000206527	HACD2	Whole_Blood	Female	0	8.86e-01
ENSG00000146830	GIGYF1	Cells_EBV-transformed_lymphocytes	Male	-0.14	8.86e-01
ENSG00000137285	TUBB2B	Colon_Sigmoid	Rectal	-0.45	8.86e-01
ENSG00000152642	GPD1L	Adipose_Visceral_Omentum	Rectal	-0.1	8.86e-01
ENSG00000163106	HPGDS	Adipose_Visceral_Omentum	Male	0.34	8.86e-01
ENSG00000178201	VN1R1	Colon_Transverse	Overall	0.73	8.86e-01
ENSG00000130713	EXOSC2	Adipose_Subcutaneous	Rectal	0.25	8.86e-01
ENSG00000250041	CTD-2003C8.2	Colon_Sigmoid	Female	0.14	8.86e-01
ENSG00000248079	DPH6-AS1	Adipose_Visceral_Omentum	Proximal	0.05	8.86e-01
ENSG00000162913	C1orf145	Colon_Sigmoid	Colon	-0.14	8.86e-01
ENSG00000086991	NOX4	Adipose_Subcutaneous	Male	0.24	8.86e-01
ENSG00000273162	RP11-108L7.15	Colon_Sigmoid	Rectal	0.05	8.86e-01
ENSG00000133256	PDE6B	Adipose_Visceral_Omentum	Female	-0.04	8.86e-01
ENSG00000179965	ZNF771	Adipose_Visceral_Omentum	Male	-0.2	8.86e-01
ENSG00000101074	R3HDML	Colon_Transverse	Overall	-0.14	8.86e-01
ENSG00000172493	AFF1	Adipose_Visceral_Omentum	Colon	-0.19	8.86e-01
ENSG00000102974	CTCF	Colon_Sigmoid	Colon	-0.14	8.86e-01
ENSG00000009724	MASP2	Colon_Transverse	Colon	0.08	8.86e-01
ENSG00000156510	HKDC1	Adipose_Subcutaneous	Distal	0.43	8.86e-01
ENSG00000162496	DHRS3	Colon_Sigmoid	Distal	0.35	8.86e-01
ENSG00000274213	RP11-670E13.6	Whole_Blood	Overall	0.14	8.86e-01
ENSG00000071462	WBSCR22	Adipose_Subcutaneous	Proximal	0.14	8.86e-01
ENSG00000104728	ARHGEF10	Cells_EBV-transformed_lymphocytes	Female	-0.11	8.86e-01
ENSG00000110060	PUS3	Adipose_Subcutaneous	Distal	0.41	8.86e-01
ENSG00000183066	WBP2NL	Adipose_Subcutaneous	Overall	-0.21	8.86e-01
ENSG00000197993	KEL	Adipose_Visceral_Omentum	Colon	0.14	8.86e-01
ENSG00000267496	FAM215A	Cells_EBV-transformed_lymphocytes	Male	-0.14	8.86e-01
ENSG00000143891	GALM	Adipose_Subcutaneous	Proximal	0.21	8.86e-01
ENSG00000139344	AMDHD1	Colon_Sigmoid	Overall	0.32	8.86e-01
ENSG00000196187	TMEM63A	Whole_Blood	Male	0.16	8.86e-01
ENSG00000036257	CUL3	Adipose_Subcutaneous	Male	-0.35	8.86e-01
ENSG00000127554	GFER	Cells_EBV-transformed_lymphocytes	Colon	-0.42	8.86e-01
ENSG00000105877	DNAH11	Colon_Sigmoid	Distal	0.06	8.86e-01
ENSG00000096968	JAK2	Colon_Transverse	Distal	-0.14	8.86e-01
ENSG00000183778	B3GALT5	Colon_Transverse	Distal	-0.39	8.86e-01
ENSG00000119242	CCDC92	Whole_Blood	Overall	-0.28	8.86e-01
ENSG00000213999	MEF2B	Adipose_Visceral_Omentum	Distal	0.47	8.86e-01
ENSG00000139998	RAB15	Whole_Blood	Distal	0.06	8.86e-01
ENSG00000090581	GNPTG	Whole_Blood	Female	0.43	8.86e-01
ENSG00000048649	RSF1	Whole_Blood	Colon	-0.14	8.86e-01
ENSG00000158517	NCF1	Colon_Transverse	Overall	-0.18	8.86e-01
ENSG00000163673	DCLK3	Colon_Sigmoid	Female	-0.19	8.86e-01
ENSG00000166546	BEAN1	Adipose_Visceral_Omentum	Overall	-0.04	8.86e-01
ENSG00000198722	UNC13B	Cells_EBV-transformed_lymphocytes	Male	-0.14	8.86e-01
ENSG00000166199	ALKBH3	Adipose_Subcutaneous	Rectal	-0.79	8.86e-01
ENSG00000145920	CPLX2	Adipose_Visceral_Omentum	Male	0.14	8.86e-01
ENSG00000155749	ALS2CR12	Adipose_Visceral_Omentum	Rectal	0.56	8.86e-01
ENSG00000111850	SMIM8	Adipose_Subcutaneous	Male	-0.39	8.86e-01
ENSG00000164902	PHAX	Cells_EBV-transformed_lymphocytes	Distal	-0.19	8.86e-01
ENSG00000180801	ARSJ	Colon_Transverse	Colon	-0.14	8.86e-01
ENSG00000143196	DPT	Cells_EBV-transformed_lymphocytes	Overall	-0.24	8.86e-01
ENSG00000157388	CACNA1D	Colon_Sigmoid	Distal	-0.03	8.86e-01
ENSG00000176101	SSNA1	Whole_Blood	Male	0.63	8.86e-01
ENSG00000182179	UBA7	Adipose_Visceral_Omentum	Colon	0.14	8.86e-01
ENSG00000197321	SVIL	Colon_Sigmoid	Proximal	0.08	8.86e-01
ENSG00000168268	NT5DC2	Whole_Blood	Colon	0.25	8.86e-01
ENSG00000158286	RNF207	Colon_Sigmoid	Female	-0.72	8.86e-01
ENSG00000146066	HIGD2A	Colon_Sigmoid	Female	0.14	8.86e-01
ENSG00000133773	CCDC59	Cells_EBV-transformed_lymphocytes	Female	-0.03	8.86e-01
ENSG00000165973	NELL1	Colon_Sigmoid	Proximal	0.27	8.86e-01
ENSG00000103429	BFAR	Adipose_Visceral_Omentum	Overall	-0.37	8.86e-01
ENSG00000161011	SQSTM1	Whole_Blood	Overall	-0.05	8.86e-01
ENSG00000127554	GFER	Colon_Sigmoid	Distal	-0.23	8.86e-01
ENSG00000131697	NPHP4	Colon_Transverse	Colon	-0.14	8.86e-01
ENSG00000181751	C5orf30	Colon_Transverse	Rectal	0.11	8.86e-01
ENSG00000072840	EVC	Colon_Transverse	Rectal	-0.46	8.86e-01
ENSG00000196449	YRDC	Whole_Blood	Overall	-0.33	8.86e-01
ENSG00000149292	TTC12	Cells_EBV-transformed_lymphocytes	Rectal	-0.38	8.86e-01
ENSG00000267636	AC008992.1	Colon_Transverse	Proximal	0.14	8.86e-01
ENSG00000101052	IFT52	Colon_Transverse	Female	0.45	8.86e-01
ENSG00000119927	GPAM	Adipose_Subcutaneous	Rectal	-0.14	8.86e-01
ENSG00000128708	HAT1	Whole_Blood	Female	-0.28	8.86e-01
ENSG00000144120	TMEM177	Colon_Sigmoid	Proximal	-0.18	8.86e-01
ENSG00000160703	NLRX1	Colon_Transverse	Overall	-0.23	8.86e-01
ENSG00000177576	C18orf32	Adipose_Visceral_Omentum	Rectal	-0.03	8.86e-01
ENSG00000253853	GS1-57L11.1	Colon_Transverse	Rectal	-0.4	8.86e-01
ENSG00000104549	SQLE	Adipose_Subcutaneous	Distal	-0.29	8.87e-01
ENSG00000120802	TMPO	Colon_Transverse	Rectal	-0.43	8.87e-01
ENSG00000162366	PDZK1IP1	Adipose_Subcutaneous	Colon	-0.18	8.87e-01
ENSG00000168903	BTNL3	Colon_Transverse	Rectal	0.1	8.87e-01
ENSG00000102471	NDFIP2	Whole_Blood	Colon	0	8.87e-01
ENSG00000183186	C2CD4C	Adipose_Visceral_Omentum	Female	0.45	8.87e-01
ENSG00000182272	B4GALNT4	Colon_Sigmoid	Female	-0.54	8.87e-01
ENSG00000274695	RP11-21K12.3	Cells_EBV-transformed_lymphocytes	Distal	0.48	8.87e-01
ENSG00000155506	LARP1	Colon_Transverse	Colon	0.24	8.87e-01
ENSG00000188573	FBLL1	Colon_Transverse	Colon	-0.45	8.87e-01
ENSG00000169062	UPF3A	Colon_Sigmoid	Proximal	0.37	8.87e-01
ENSG00000188996	HUS1B	Adipose_Subcutaneous	Distal	0.14	8.87e-01
ENSG00000170445	HARS	Colon_Transverse	Colon	-0.52	8.87e-01
ENSG00000108187	PBLD	Adipose_Visceral_Omentum	Proximal	-0.05	8.87e-01
ENSG00000110944	IL23A	Adipose_Subcutaneous	Distal	0.14	8.87e-01
ENSG00000198780	FAM169A	Cells_EBV-transformed_lymphocytes	Male	0.66	8.87e-01
ENSG00000095574	IKZF5	Colon_Sigmoid	Male	0.27	8.87e-01
ENSG00000205084	TMEM231	Cells_EBV-transformed_lymphocytes	Rectal	-0.1	8.87e-01
ENSG00000204856	FAM216A	Colon_Sigmoid	Rectal	0.13	8.87e-01
ENSG00000168843	FSTL5	Colon_Sigmoid	Male	0.14	8.87e-01
ENSG00000073910	FRY	Whole_Blood	Male	-0.14	8.87e-01
ENSG00000196247	ZNF107	Adipose_Visceral_Omentum	Male	0.42	8.87e-01
ENSG00000131591	C1orf159	Cells_EBV-transformed_lymphocytes	Colon	0.34	8.87e-01
ENSG00000174945	AMZ1	Cells_EBV-transformed_lymphocytes	Distal	0.14	8.87e-01
ENSG00000198453	ZNF568	Colon_Sigmoid	Distal	0.4	8.87e-01
ENSG00000186073	C15orf41	Whole_Blood	Colon	0.34	8.87e-01
ENSG00000213614	HEXA	Adipose_Subcutaneous	Female	0.14	8.87e-01
ENSG00000106459	NRF1	Cells_EBV-transformed_lymphocytes	Proximal	-0.21	8.87e-01
ENSG00000170293	CMTM8	Whole_Blood	Colon	-0.04	8.87e-01
ENSG00000136114	THSD1	Adipose_Visceral_Omentum	Rectal	0.14	8.87e-01
ENSG00000171368	TPPP	Whole_Blood	Proximal	0.68	8.87e-01
ENSG00000271427	RP11-188D8.1	Colon_Transverse	Colon	0.14	8.87e-01
ENSG00000140526	ABHD2	Adipose_Visceral_Omentum	Female	-0.47	8.87e-01
ENSG00000278002	RP11-596C23.2	Whole_Blood	Distal	0.14	8.87e-01
ENSG00000278231	RP5-906C1.1	Adipose_Visceral_Omentum	Male	0.14	8.87e-01
ENSG00000169740	ZNF32	Adipose_Subcutaneous	Proximal	-0.14	8.87e-01
ENSG00000114735	HEMK1	Cells_EBV-transformed_lymphocytes	Rectal	-0.42	8.87e-01
ENSG00000111215	PRR4	Colon_Sigmoid	Distal	0.27	8.87e-01
ENSG00000185591	SP1	Adipose_Visceral_Omentum	Distal	0.16	8.87e-01
ENSG00000169136	ATF5	Adipose_Visceral_Omentum	Female	-0.56	8.87e-01
ENSG00000275409	RP11-131L12.4	Colon_Sigmoid	Distal	-0.14	8.87e-01
ENSG00000106244	PDAP1	Colon_Sigmoid	Overall	-0.19	8.87e-01
ENSG00000197841	ZNF181	Cells_EBV-transformed_lymphocytes	Male	-0.21	8.87e-01
ENSG00000103257	SLC7A5	Adipose_Visceral_Omentum	Proximal	-0.02	8.87e-01
ENSG00000011295	TTC19	Cells_EBV-transformed_lymphocytes	Colon	0.14	8.87e-01
ENSG00000108262	GIT1	Whole_Blood	Distal	0.14	8.87e-01
ENSG00000135540	NHSL1	Cells_EBV-transformed_lymphocytes	Male	-0.39	8.87e-01
ENSG00000167261	DPEP2	Adipose_Visceral_Omentum	Male	-0.11	8.87e-01
ENSG00000187531	SIRT7	Colon_Sigmoid	Distal	0.14	8.87e-01
ENSG00000121905	HPCA	Adipose_Visceral_Omentum	Distal	-0.07	8.87e-01
ENSG00000188659	SAXO2	Adipose_Visceral_Omentum	Proximal	0.7	8.87e-01
ENSG00000145107	TM4SF19	Adipose_Subcutaneous	Male	-0.03	8.87e-01
ENSG00000138080	EMILIN1	Cells_EBV-transformed_lymphocytes	Distal	-0.2	8.87e-01
ENSG00000196159	FAT4	Adipose_Visceral_Omentum	Male	-0.12	8.87e-01
ENSG00000003400	CASP10	Cells_EBV-transformed_lymphocytes	Rectal	-0.42	8.87e-01
ENSG00000198498	TMA16	Adipose_Subcutaneous	Rectal	0.47	8.87e-01
ENSG00000172893	DHCR7	Adipose_Subcutaneous	Proximal	0.13	8.87e-01
ENSG00000099864	PALM	Colon_Sigmoid	Rectal	-0.04	8.87e-01
ENSG00000162989	KCNJ3	Adipose_Visceral_Omentum	Female	0.14	8.87e-01
ENSG00000010932	FMO1	Colon_Sigmoid	Proximal	0	8.87e-01
ENSG00000134057	CCNB1	Adipose_Subcutaneous	Proximal	-0.19	8.87e-01
ENSG00000119636	BBOF1	Adipose_Subcutaneous	Male	0.38	8.87e-01
ENSG00000124251	TP53TG5	Colon_Sigmoid	Overall	0.02	8.87e-01
ENSG00000101057	MYBL2	Adipose_Subcutaneous	Female	-0.41	8.87e-01
ENSG00000136315	RP11-84C10.2	Adipose_Visceral_Omentum	Overall	-0.32	8.87e-01
ENSG00000096006	CRISP3	Colon_Sigmoid	Female	-0.51	8.87e-01
ENSG00000100312	ACR	Colon_Sigmoid	Colon	-0.24	8.87e-01
ENSG00000169760	NLGN1	Colon_Transverse	Male	0.33	8.87e-01
ENSG00000259604	RP11-66B24.1	Colon_Transverse	Colon	0.58	8.87e-01
ENSG00000124251	TP53TG5	Colon_Sigmoid	Proximal	-0.14	8.87e-01
ENSG00000173212	MAB21L3	Cells_EBV-transformed_lymphocytes	Rectal	0.12	8.87e-01
ENSG00000267108	RP11-861E21.1	Cells_EBV-transformed_lymphocytes	Rectal	0.43	8.87e-01
ENSG00000086570	FAT2	Colon_Transverse	Female	0.25	8.87e-01
ENSG00000214694	ARHGEF33	Colon_Transverse	Rectal	-0.32	8.87e-01
ENSG00000139597	N4BP2L1	Adipose_Visceral_Omentum	Overall	-0.15	8.87e-01
ENSG00000242220	TCP10L	Adipose_Subcutaneous	Distal	-0.47	8.87e-01
ENSG00000101019	UQCC1	Adipose_Subcutaneous	Distal	0.14	8.87e-01
ENSG00000075426	FOSL2	Adipose_Subcutaneous	Rectal	-0.24	8.87e-01
ENSG00000151468	CCDC3	Adipose_Subcutaneous	Female	-0.18	8.87e-01
ENSG00000008516	MMP25	Adipose_Subcutaneous	Female	0.44	8.87e-01
ENSG00000140983	RHOT2	Adipose_Visceral_Omentum	Rectal	0.56	8.87e-01
ENSG00000152377	SPOCK1	Adipose_Subcutaneous	Female	-0.33	8.87e-01
ENSG00000161677	JOSD2	Cells_EBV-transformed_lymphocytes	Rectal	-0.28	8.87e-01
ENSG00000233590	RP11-153K11.3	Colon_Transverse	Female	-0.09	8.87e-01
ENSG00000260260	SNHG19	Adipose_Visceral_Omentum	Distal	-0.37	8.87e-01
ENSG00000138069	RAB1A	Adipose_Subcutaneous	Proximal	-0.38	8.87e-01
ENSG00000154721	JAM2	Adipose_Visceral_Omentum	Female	0.03	8.87e-01
ENSG00000143569	UBAP2L	Cells_EBV-transformed_lymphocytes	Colon	0.25	8.87e-01
ENSG00000164751	PEX2	Cells_EBV-transformed_lymphocytes	Rectal	-0.32	8.87e-01
ENSG00000129128	SPCS3	Cells_EBV-transformed_lymphocytes	Rectal	-0.17	8.87e-01
ENSG00000091127	PUS7	Adipose_Visceral_Omentum	Overall	0.52	8.87e-01
ENSG00000109911	ELP4	Adipose_Subcutaneous	Overall	-0.08	8.87e-01
ENSG00000072042	RDH11	Colon_Transverse	Rectal	0.02	8.87e-01
ENSG00000268926	RP11-180I4.4	Colon_Transverse	Colon	0.59	8.87e-01
ENSG00000159527	PGLYRP3	Cells_EBV-transformed_lymphocytes	Female	0.14	8.87e-01
ENSG00000226172	RP4-712E4.1	Adipose_Subcutaneous	Proximal	0.14	8.87e-01
ENSG00000011007	ELOA	Whole_Blood	Distal	0.18	8.87e-01
ENSG00000180667	YOD1	Whole_Blood	Proximal	0.02	8.88e-01
ENSG00000081148	IMPG2	Adipose_Visceral_Omentum	Distal	-0.2	8.88e-01
ENSG00000270022	RNU12	Adipose_Subcutaneous	Female	-0.14	8.88e-01
ENSG00000273428	RP4-539M6.22	Cells_EBV-transformed_lymphocytes	Distal	0.18	8.88e-01
ENSG00000121289	CEP89	Adipose_Visceral_Omentum	Female	-0.35	8.88e-01
ENSG00000139187	KLRG1	Whole_Blood	Overall	-0.09	8.88e-01
ENSG00000073584	SMARCE1	Colon_Sigmoid	Female	0.3	8.88e-01
ENSG00000158042	MRPL17	Cells_EBV-transformed_lymphocytes	Colon	-0.26	8.88e-01
ENSG00000100804	PSMB5	Cells_EBV-transformed_lymphocytes	Proximal	-0.22	8.88e-01
ENSG00000157540	DYRK1A	Cells_EBV-transformed_lymphocytes	Distal	0.25	8.88e-01
ENSG00000267057	LINC01905	Adipose_Visceral_Omentum	Distal	-0.14	8.88e-01
ENSG00000178734	LMO7DN	Colon_Transverse	Overall	-0.24	8.88e-01
ENSG00000183638	RP1L1	Adipose_Visceral_Omentum	Male	0.44	8.88e-01
ENSG00000259218	LINC00928	Colon_Sigmoid	Overall	0.14	8.88e-01
ENSG00000204231	RXRB	Adipose_Subcutaneous	Overall	-0.08	8.88e-01
ENSG00000156413	FUT6	Cells_EBV-transformed_lymphocytes	Proximal	0.14	8.88e-01
ENSG00000265763	ZNF488	Colon_Sigmoid	Male	0.2	8.88e-01
ENSG00000166311	SMPD1	Colon_Sigmoid	Colon	-0.17	8.88e-01
ENSG00000167244	IGF2	Whole_Blood	Proximal	0.1	8.88e-01
ENSG00000152443	ZNF776	Colon_Sigmoid	Female	-0.22	8.88e-01
ENSG00000171747	LGALS4	Adipose_Visceral_Omentum	Female	-0.13	8.88e-01
ENSG00000135040	NAA35	Colon_Transverse	Male	-0.07	8.88e-01
ENSG00000177025	C19orf18	Cells_EBV-transformed_lymphocytes	Male	-0.08	8.88e-01
ENSG00000107317	PTGDS	Colon_Transverse	Female	-0.22	8.88e-01
ENSG00000263002	ZNF234	Adipose_Subcutaneous	Overall	-0.42	8.88e-01
ENSG00000129988	LBP	Colon_Transverse	Proximal	0.23	8.88e-01
ENSG00000224383	PRR29	Adipose_Visceral_Omentum	Distal	-0.45	8.88e-01
ENSG00000109771	LRP2BP	Cells_EBV-transformed_lymphocytes	Male	-0.37	8.88e-01
ENSG00000134531	EMP1	Adipose_Visceral_Omentum	Male	0	8.88e-01
ENSG00000086730	LAT2	Whole_Blood	Overall	0.14	8.88e-01
ENSG00000160948	VPS28	Whole_Blood	Proximal	0.14	8.88e-01
ENSG00000144821	MYH15	Adipose_Visceral_Omentum	Male	0.12	8.88e-01
ENSG00000173926	MARCH3	Colon_Transverse	Proximal	0.16	8.88e-01
ENSG00000197279	ZNF165	Whole_Blood	Male	-0.12	8.88e-01
ENSG00000178163	ZNF518B	Whole_Blood	Female	-0.52	8.88e-01
ENSG00000135960	EDAR	Colon_Transverse	Proximal	-0.07	8.88e-01
ENSG00000272744	RP11-367N14.3	Adipose_Visceral_Omentum	Colon	0.14	8.88e-01
ENSG00000205057	CLLU1OS	Cells_EBV-transformed_lymphocytes	Distal	0.14	8.88e-01
ENSG00000198178	CLEC4C	Cells_EBV-transformed_lymphocytes	Female	-0.14	8.88e-01
ENSG00000259237	RP11-209E8.1	Colon_Transverse	Proximal	-0.14	8.88e-01
ENSG00000116661	FBXO2	Colon_Sigmoid	Rectal	-0.31	8.88e-01
ENSG00000148400	NOTCH1	Adipose_Subcutaneous	Overall	-0.01	8.88e-01
ENSG00000197312	DDI2	Cells_EBV-transformed_lymphocytes	Overall	0.14	8.88e-01
ENSG00000163393	SLC22A15	Colon_Sigmoid	Rectal	-0.05	8.88e-01
ENSG00000212864	RNF208	Adipose_Visceral_Omentum	Overall	-0.11	8.88e-01
ENSG00000119661	DNAL1	Adipose_Subcutaneous	Female	0.45	8.88e-01
ENSG00000276651	AC007950.2	Cells_EBV-transformed_lymphocytes	Distal	-0.14	8.88e-01
ENSG00000197451	HNRNPAB	Whole_Blood	Colon	-0.52	8.88e-01
ENSG00000101558	VAPA	Whole_Blood	Colon	-0.12	8.88e-01
ENSG00000132793	LPIN3	Colon_Sigmoid	Colon	0.43	8.88e-01
ENSG00000139209	SLC38A4	Adipose_Visceral_Omentum	Male	-0.28	8.88e-01
ENSG00000275897	RP11-94C24.13	Colon_Transverse	Male	-0.25	8.88e-01
ENSG00000137225	CAPN11	Colon_Sigmoid	Overall	0.11	8.88e-01
ENSG00000149257	SERPINH1	Colon_Transverse	Distal	-0.18	8.88e-01
ENSG00000225518	LINC01703	Colon_Sigmoid	Overall	0.36	8.88e-01
ENSG00000114742	WDR48	Adipose_Subcutaneous	Proximal	-0.14	8.88e-01
ENSG00000138115	CYP2C8	Whole_Blood	Female	0.27	8.88e-01
ENSG00000137770	CTDSPL2	Adipose_Subcutaneous	Female	-0.14	8.88e-01
ENSG00000155367	PPM1J	Cells_EBV-transformed_lymphocytes	Male	-0.14	8.88e-01
ENSG00000148803	FUOM	Adipose_Visceral_Omentum	Female	0.33	8.88e-01
ENSG00000146426	TIAM2	Adipose_Subcutaneous	Rectal	-0.04	8.88e-01
ENSG00000248099	INSL3	Colon_Transverse	Overall	0.36	8.88e-01
ENSG00000080503	SMARCA2	Cells_EBV-transformed_lymphocytes	Overall	-0.41	8.88e-01
ENSG00000271943	RP11-222K16.1	Colon_Transverse	Rectal	0.01	8.88e-01
ENSG00000260760	PWRN3	Colon_Transverse	Proximal	-0.14	8.88e-01
ENSG00000115761	NOL10	Colon_Transverse	Colon	-0.39	8.88e-01
ENSG00000117682	DHDDS	Adipose_Subcutaneous	Distal	0.2	8.88e-01
ENSG00000257940	RP11-248E9.6	Adipose_Subcutaneous	Distal	0.45	8.88e-01
ENSG00000174137	FAM53A	Colon_Transverse	Proximal	-0.59	8.88e-01
ENSG00000188095	MESP2	Cells_EBV-transformed_lymphocytes	Male	-0.35	8.88e-01
ENSG00000099995	SF3A1	Adipose_Subcutaneous	Rectal	-0.04	8.88e-01
ENSG00000196431	CRYBA4	Cells_EBV-transformed_lymphocytes	Overall	0.09	8.88e-01
ENSG00000150510	FAM124A	Adipose_Visceral_Omentum	Rectal	-0.29	8.88e-01
ENSG00000107021	TBC1D13	Adipose_Visceral_Omentum	Colon	0.27	8.88e-01
ENSG00000145428	RNF175	Whole_Blood	Proximal	-0.49	8.88e-01
ENSG00000015592	STMN4	Colon_Sigmoid	Proximal	0.14	8.88e-01
ENSG00000089916	GPATCH2L	Cells_EBV-transformed_lymphocytes	Proximal	0.14	8.88e-01
ENSG00000189319	FAM53B	Adipose_Subcutaneous	Female	0.16	8.88e-01
ENSG00000171446	KRT27	Adipose_Visceral_Omentum	Distal	0.44	8.88e-01
ENSG00000283361	RP11-569D9.5	Whole_Blood	Colon	0.14	8.88e-01
ENSG00000058272	PPP1R12A	Whole_Blood	Distal	0.14	8.88e-01
ENSG00000244734	HBB	Cells_EBV-transformed_lymphocytes	Female	-0.14	8.88e-01
ENSG00000184047	DIABLO	Colon_Sigmoid	Rectal	0.14	8.88e-01
ENSG00000118420	UBE3D	Colon_Transverse	Distal	-0.11	8.88e-01
ENSG00000176083	ZNF683	Adipose_Subcutaneous	Proximal	0.3	8.88e-01
ENSG00000277631	PGM5P3-AS1	Adipose_Subcutaneous	Overall	-0.14	8.88e-01
ENSG00000111331	OAS3	Adipose_Subcutaneous	Overall	0.3	8.88e-01
ENSG00000176381	PRR18	Colon_Sigmoid	Distal	0.04	8.88e-01
ENSG00000136492	BRIP1	Colon_Transverse	Female	0.17	8.88e-01
ENSG00000180340	FZD2	Whole_Blood	Distal	-0.04	8.88e-01
ENSG00000272856	RP11-710E1.2	Adipose_Subcutaneous	Proximal	-0.34	8.88e-01
ENSG00000273443	RP11-54O7.18	Cells_EBV-transformed_lymphocytes	Colon	-0.14	8.88e-01
ENSG00000162551	ALPL	Adipose_Visceral_Omentum	Female	0.14	8.88e-01
ENSG00000173114	LRRN3	Adipose_Subcutaneous	Proximal	0	8.88e-01
ENSG00000132612	VPS4A	Colon_Sigmoid	Rectal	0.14	8.88e-01
ENSG00000065665	SEC61A2	Colon_Sigmoid	Male	-0.46	8.88e-01
ENSG00000204347	BTBD17	Whole_Blood	Male	-0.36	8.88e-01
ENSG00000107020	PLGRKT	Whole_Blood	Overall	0.43	8.88e-01
ENSG00000103544	C16orf62	Adipose_Subcutaneous	Rectal	0.14	8.88e-01
ENSG00000182308	DCAF4L1	Adipose_Visceral_Omentum	Proximal	0.4	8.88e-01
ENSG00000116809	ZBTB17	Whole_Blood	Male	0.29	8.88e-01
ENSG00000125375	ATP5S	Colon_Transverse	Rectal	0.4	8.88e-01
ENSG00000260876	LINC01229	Colon_Transverse	Female	-0.27	8.88e-01
ENSG00000157212	PAXIP1	Adipose_Visceral_Omentum	Overall	0.14	8.88e-01
ENSG00000253762	RP11-579E24.2	Colon_Sigmoid	Overall	-0.14	8.88e-01
ENSG00000129354	AP1M2	Colon_Sigmoid	Proximal	-0.19	8.88e-01
ENSG00000223403	MEG9	Adipose_Visceral_Omentum	Male	0.48	8.88e-01
ENSG00000074706	IPCEF1	Adipose_Subcutaneous	Male	0.55	8.88e-01
ENSG00000072210	ALDH3A2	Colon_Transverse	Overall	0.56	8.88e-01
ENSG00000022556	NLRP2	Cells_EBV-transformed_lymphocytes	Distal	-0.14	8.88e-01
ENSG00000278023	RDM1	Colon_Transverse	Rectal	-0.41	8.89e-01
ENSG00000254585	MAGEL2	Adipose_Subcutaneous	Proximal	0.2	8.89e-01
ENSG00000260418	RP3-406A7.7	Adipose_Subcutaneous	Female	0.14	8.89e-01
ENSG00000179218	CALR	Adipose_Subcutaneous	Colon	-0.45	8.89e-01
ENSG00000182580	EPHB3	Whole_Blood	Proximal	-0.29	8.89e-01
ENSG00000149532	CPSF7	Adipose_Visceral_Omentum	Proximal	0.18	8.89e-01
ENSG00000197302	ZNF720	Adipose_Subcutaneous	Colon	-0.33	8.89e-01
ENSG00000205057	CLLU1OS	Cells_EBV-transformed_lymphocytes	Colon	0.14	8.89e-01
ENSG00000174236	REP15	Adipose_Subcutaneous	Male	-0.14	8.89e-01
ENSG00000284308	C2orf81	Adipose_Subcutaneous	Overall	0	8.89e-01
ENSG00000005448	WDR54	Adipose_Visceral_Omentum	Overall	-0.08	8.89e-01
ENSG00000134909	ARHGAP32	Adipose_Visceral_Omentum	Rectal	-0.18	8.89e-01
ENSG00000140406	MESDC1	Adipose_Subcutaneous	Proximal	0.16	8.89e-01
ENSG00000128886	ELL3	Whole_Blood	Overall	0.14	8.89e-01
ENSG00000263001	GTF2I	Cells_EBV-transformed_lymphocytes	Rectal	0.01	8.89e-01
ENSG00000122678	POLM	Colon_Sigmoid	Overall	0.2	8.89e-01
ENSG00000262097	LINC02185	Adipose_Visceral_Omentum	Overall	0.46	8.89e-01
ENSG00000175535	PNLIP	Cells_EBV-transformed_lymphocytes	Male	-0.14	8.89e-01
ENSG00000140488	CELF6	Adipose_Subcutaneous	Rectal	0.14	8.89e-01
ENSG00000154856	APCDD1	Cells_EBV-transformed_lymphocytes	Rectal	0.47	8.89e-01
ENSG00000124523	SIRT5	Adipose_Subcutaneous	Colon	-0.39	8.89e-01
ENSG00000104886	PLEKHJ1	Adipose_Subcutaneous	Rectal	-0.7	8.89e-01
ENSG00000099308	MAST3	Adipose_Subcutaneous	Distal	0.45	8.89e-01
ENSG00000140391	TSPAN3	Colon_Transverse	Distal	0.2	8.89e-01
ENSG00000171302	CANT1	Colon_Transverse	Female	0.07	8.89e-01
ENSG00000113319	RASGRF2	Adipose_Subcutaneous	Female	0.23	8.89e-01
ENSG00000152578	GRIA4	Adipose_Subcutaneous	Distal	0.1	8.89e-01
ENSG00000187531	SIRT7	Colon_Sigmoid	Colon	0.14	8.89e-01
ENSG00000164920	OSR2	Adipose_Subcutaneous	Male	0.14	8.89e-01
ENSG00000117601	SERPINC1	Adipose_Subcutaneous	Rectal	-0.14	8.89e-01
ENSG00000169021	UQCRFS1	Whole_Blood	Distal	-0.07	8.89e-01
ENSG00000150783	TEX12	Cells_EBV-transformed_lymphocytes	Proximal	0.23	8.89e-01
ENSG00000115295	CLIP4	Colon_Transverse	Proximal	0.03	8.89e-01
ENSG00000176623	RMDN1	Adipose_Subcutaneous	Rectal	-0.35	8.89e-01
ENSG00000082556	OPRK1	Colon_Sigmoid	Rectal	0.2	8.89e-01
ENSG00000114859	CLCN2	Adipose_Visceral_Omentum	Male	0.14	8.89e-01
ENSG00000226644	RP11-128M1.1	Colon_Transverse	Colon	0.14	8.89e-01
ENSG00000256229	ZNF486	Colon_Transverse	Male	0.14	8.89e-01
ENSG00000050165	DKK3	Colon_Transverse	Rectal	0.31	8.89e-01
ENSG00000135253	KCP	Cells_EBV-transformed_lymphocytes	Overall	0.17	8.89e-01
ENSG00000223768	LINC00205	Colon_Transverse	Female	-0.17	8.89e-01
ENSG00000163281	GNPDA2	Colon_Transverse	Distal	0.5	8.89e-01
ENSG00000234177	LINC01114	Adipose_Subcutaneous	Male	-0.14	8.89e-01
ENSG00000167272	POP5	Adipose_Visceral_Omentum	Rectal	-0.36	8.89e-01
ENSG00000136932	TRMO	Cells_EBV-transformed_lymphocytes	Rectal	-0.47	8.89e-01
ENSG00000196954	CASP4	Adipose_Visceral_Omentum	Overall	0.24	8.89e-01
ENSG00000122042	UBL3	Adipose_Subcutaneous	Female	0.33	8.89e-01
ENSG00000174231	PRPF8	Whole_Blood	Female	-0.25	8.89e-01
ENSG00000145861	C1QTNF2	Colon_Transverse	Female	-0.39	8.89e-01
ENSG00000152939	MARVELD2	Adipose_Subcutaneous	Proximal	-0.14	8.89e-01
ENSG00000184058	TBX1	Colon_Sigmoid	Proximal	-0.14	8.89e-01
ENSG00000111817	DSE	Colon_Transverse	Distal	0.28	8.89e-01
ENSG00000165810	BTNL9	Adipose_Subcutaneous	Female	0.06	8.89e-01
ENSG00000163444	TMEM183A	Whole_Blood	Proximal	0.04	8.89e-01
ENSG00000129625	REEP5	Cells_EBV-transformed_lymphocytes	Overall	0.07	8.89e-01
ENSG00000142405	NLRP12	Colon_Sigmoid	Distal	-0.42	8.89e-01
ENSG00000133116	KL	Whole_Blood	Colon	-0.03	8.89e-01
ENSG00000111727	HCFC2	Colon_Sigmoid	Proximal	-0.36	8.89e-01
ENSG00000107821	KAZALD1	Cells_EBV-transformed_lymphocytes	Male	-0.41	8.89e-01
ENSG00000249158	PCDHA11	Colon_Transverse	Colon	-0.17	8.89e-01
ENSG00000135643	KCNMB4	Whole_Blood	Distal	0.34	8.89e-01
ENSG00000267666	AC004156.3	Whole_Blood	Distal	-0.4	8.89e-01
ENSG00000254901	BORCS8	Whole_Blood	Distal	-0.04	8.89e-01
ENSG00000152049	KCNE4	Adipose_Subcutaneous	Distal	-0.25	8.89e-01
ENSG00000263207	RP11-26L20.4	Adipose_Visceral_Omentum	Female	-0.36	8.89e-01
ENSG00000132600	PRMT7	Colon_Transverse	Distal	-0.55	8.89e-01
ENSG00000230390	LINC01048	Adipose_Subcutaneous	Proximal	0.14	8.89e-01
ENSG00000165795	NDRG2	Colon_Transverse	Overall	-0.14	8.89e-01
ENSG00000258602	LINC01629	Colon_Sigmoid	Proximal	-0.38	8.89e-01
ENSG00000198843	SELENOT	Whole_Blood	Distal	-0.44	8.89e-01
ENSG00000233926	RP11-154D17.1	Colon_Sigmoid	Rectal	-0.14	8.89e-01
ENSG00000188211	NCR3LG1	Colon_Transverse	Overall	-0.6	8.89e-01
ENSG00000134262	AP4B1	Cells_EBV-transformed_lymphocytes	Overall	-0.22	8.89e-01
ENSG00000120051	CFAP58	Adipose_Visceral_Omentum	Male	0.25	8.89e-01
ENSG00000174748	RPL15	Whole_Blood	Proximal	-0.14	8.89e-01
ENSG00000114861	FOXP1	Adipose_Subcutaneous	Colon	-0.14	8.89e-01
ENSG00000163320	CGGBP1	Whole_Blood	Female	-0.22	8.89e-01
ENSG00000085063	CD59	Cells_EBV-transformed_lymphocytes	Colon	-0.56	8.89e-01
ENSG00000262772	LINC01977	Colon_Transverse	Male	-0.14	8.89e-01
ENSG00000133063	CHIT1	Whole_Blood	Proximal	0.11	8.89e-01
ENSG00000148341	SH3GLB2	Whole_Blood	Distal	-0.11	8.89e-01
ENSG00000144401	METTL21A	Colon_Transverse	Distal	-0.14	8.89e-01
ENSG00000163209	SPRR3	Colon_Sigmoid	Proximal	0.29	8.89e-01
ENSG00000198633	ZNF534	Colon_Transverse	Rectal	0.13	8.89e-01
ENSG00000233421	LINC01783	Adipose_Subcutaneous	Proximal	0.14	8.89e-01
ENSG00000112818	MEP1A	Adipose_Subcutaneous	Female	0.35	8.89e-01
ENSG00000128218	VPREB3	Adipose_Visceral_Omentum	Rectal	-0.41	8.89e-01
ENSG00000180884	ZNF792	Adipose_Visceral_Omentum	Colon	-0.32	8.89e-01
ENSG00000168246	UBTD2	Adipose_Subcutaneous	Female	0.47	8.89e-01
ENSG00000197961	ZNF121	Whole_Blood	Proximal	0.25	8.89e-01
ENSG00000177565	TBL1XR1	Cells_EBV-transformed_lymphocytes	Colon	0.47	8.89e-01
ENSG00000189007	ADAT2	Whole_Blood	Overall	-0.12	8.89e-01
ENSG00000198040	ZNF84	Whole_Blood	Proximal	0.58	8.89e-01
ENSG00000198650	TAT	Colon_Transverse	Rectal	-0.15	8.89e-01
ENSG00000173868	PHOSPHO1	Adipose_Visceral_Omentum	Male	-0.14	8.89e-01
ENSG00000260953	RP11-426C22.6	Colon_Transverse	Overall	-0.56	8.89e-01
ENSG00000273824	RP11-81H14.1	Adipose_Subcutaneous	Distal	-0.6	8.89e-01
ENSG00000034713	GABARAPL2	Adipose_Visceral_Omentum	Rectal	0.32	8.89e-01
ENSG00000174446	SNAPC5	Whole_Blood	Proximal	0.46	8.89e-01
ENSG00000180096	SEPT1	Cells_EBV-transformed_lymphocytes	Proximal	0.11	8.89e-01
ENSG00000104044	OCA2	Adipose_Subcutaneous	Female	0.14	8.89e-01
ENSG00000250067	YJEFN3	Cells_EBV-transformed_lymphocytes	Male	-0.43	8.89e-01
ENSG00000198756	COLGALT2	Colon_Sigmoid	Female	-0.21	8.89e-01
ENSG00000164053	ATRIP	Colon_Transverse	Rectal	0.14	8.89e-01
ENSG00000180185	FAHD1	Cells_EBV-transformed_lymphocytes	Proximal	-0.14	8.89e-01
ENSG00000114209	PDCD10	Colon_Sigmoid	Distal	-0.18	8.90e-01
ENSG00000136026	CKAP4	Cells_EBV-transformed_lymphocytes	Distal	-0.43	8.90e-01
ENSG00000239474	KLHL41	Whole_Blood	Overall	0.05	8.90e-01
ENSG00000273399	RP11-408A13.3	Colon_Sigmoid	Colon	0.14	8.90e-01
ENSG00000119616	FCF1	Colon_Transverse	Overall	-0.34	8.90e-01
ENSG00000198874	TYW1	Adipose_Visceral_Omentum	Overall	0.35	8.90e-01
ENSG00000163794	UCN	Adipose_Subcutaneous	Proximal	-0.28	8.90e-01
ENSG00000136908	DPM2	Adipose_Visceral_Omentum	Male	-0.14	8.90e-01
ENSG00000054179	ENTPD2	Cells_EBV-transformed_lymphocytes	Male	0.66	8.90e-01
ENSG00000278463	HIST1H2AB	Cells_EBV-transformed_lymphocytes	Rectal	0.14	8.90e-01
ENSG00000187630	DHRS4L2	Cells_EBV-transformed_lymphocytes	Colon	0.18	8.90e-01
ENSG00000174938	SEZ6L2	Colon_Sigmoid	Male	-0.14	8.90e-01
ENSG00000143376	SNX27	Whole_Blood	Male	0.34	8.90e-01
ENSG00000171714	ANO5	Adipose_Subcutaneous	Female	-0.41	8.90e-01
ENSG00000120669	SOHLH2	Adipose_Subcutaneous	Female	-0.43	8.90e-01
ENSG00000250899	RP11-253E3.3	Adipose_Subcutaneous	Overall	-0.21	8.90e-01
ENSG00000128699	ORMDL1	Whole_Blood	Colon	0.13	8.90e-01
ENSG00000141698	NT5C3B	Whole_Blood	Proximal	-0.14	8.90e-01
ENSG00000239900	ADSL	Colon_Transverse	Rectal	0.25	8.90e-01
ENSG00000213967	ZNF726	Adipose_Visceral_Omentum	Colon	-0.6	8.90e-01
ENSG00000123200	ZC3H13	Colon_Sigmoid	Distal	0.18	8.90e-01
ENSG00000112234	FBXL4	Adipose_Subcutaneous	Proximal	-0.13	8.90e-01
ENSG00000134256	CD101	Cells_EBV-transformed_lymphocytes	Overall	0	8.90e-01
ENSG00000144395	CCDC150	Adipose_Subcutaneous	Colon	0.22	8.90e-01
ENSG00000186118	TEX38	Adipose_Visceral_Omentum	Male	0.14	8.90e-01
ENSG00000080709	KCNN2	Adipose_Subcutaneous	Overall	-0.14	8.90e-01
ENSG00000177535	OR2B11	Whole_Blood	Overall	-0.14	8.90e-01
ENSG00000243660	ZNF487	Whole_Blood	Male	-0.69	8.90e-01
ENSG00000225231	AC091814.2	Whole_Blood	Distal	-0.14	8.90e-01
ENSG00000119392	GLE1	Colon_Sigmoid	Proximal	0.14	8.90e-01
ENSG00000168255	POLR2J3	Colon_Transverse	Overall	-0.35	8.90e-01
ENSG00000129518	EAPP	Colon_Sigmoid	Proximal	0.29	8.90e-01
ENSG00000219159	AC011298.2	Colon_Sigmoid	Female	-0.3	8.90e-01
ENSG00000095015	MAP3K1	Whole_Blood	Male	-0.13	8.90e-01
ENSG00000141510	TP53	Cells_EBV-transformed_lymphocytes	Male	-0.03	8.90e-01
ENSG00000119782	FKBP1B	Whole_Blood	Male	-0.55	8.90e-01
ENSG00000197361	FBXL22	Colon_Transverse	Rectal	0.02	8.90e-01
ENSG00000137960	GIPC2	Adipose_Subcutaneous	Male	-0.25	8.90e-01
ENSG00000187735	TCEA1	Whole_Blood	Male	-0.16	8.90e-01
ENSG00000183647	ZNF530	Adipose_Visceral_Omentum	Male	0.28	8.90e-01
ENSG00000059728	MXD1	Colon_Sigmoid	Distal	-0.29	8.90e-01
ENSG00000151474	FRMD4A	Cells_EBV-transformed_lymphocytes	Colon	0.33	8.90e-01
ENSG00000175175	PPM1E	Adipose_Visceral_Omentum	Female	-0.14	8.90e-01
ENSG00000171148	TADA3	Adipose_Subcutaneous	Overall	0.34	8.90e-01
ENSG00000136451	VEZF1	Colon_Sigmoid	Proximal	0.37	8.90e-01
ENSG00000106144	CASP2	Adipose_Visceral_Omentum	Female	-0.29	8.90e-01
ENSG00000168282	MGAT2	Cells_EBV-transformed_lymphocytes	Colon	-0.2	8.90e-01
ENSG00000040275	SPDL1	Cells_EBV-transformed_lymphocytes	Distal	0.38	8.90e-01
ENSG00000186354	C9orf47	Adipose_Visceral_Omentum	Colon	-0.33	8.90e-01
ENSG00000251396	LINC01301	Adipose_Visceral_Omentum	Distal	0.4	8.90e-01
ENSG00000106263	EIF3B	Adipose_Subcutaneous	Female	0.25	8.90e-01
ENSG00000170500	LONRF2	Colon_Sigmoid	Female	-0.1	8.90e-01
ENSG00000138315	OIT3	Adipose_Visceral_Omentum	Colon	0.14	8.90e-01
ENSG00000091879	ANGPT2	Colon_Transverse	Rectal	-0.22	8.90e-01
ENSG00000234584	AC019186.1	Adipose_Visceral_Omentum	Proximal	0.16	8.90e-01
ENSG00000108349	CASC3	Colon_Transverse	Female	-0.31	8.90e-01
ENSG00000039537	C6	Colon_Sigmoid	Colon	0.1	8.90e-01
ENSG00000273824	RP11-81H14.1	Cells_EBV-transformed_lymphocytes	Overall	0.19	8.90e-01
ENSG00000160781	PAQR6	Cells_EBV-transformed_lymphocytes	Proximal	-0.65	8.90e-01
ENSG00000128815	WDFY4	Whole_Blood	Female	-0.44	8.90e-01
ENSG00000146250	PRSS35	Colon_Sigmoid	Overall	-0.01	8.90e-01
ENSG00000115307	AUP1	Whole_Blood	Colon	-0.39	8.90e-01
ENSG00000089847	ANKRD24	Adipose_Visceral_Omentum	Male	-0.07	8.90e-01
ENSG00000062485	CS	Cells_EBV-transformed_lymphocytes	Female	0.27	8.90e-01
ENSG00000244952	RP11-1000B6.5	Adipose_Subcutaneous	Rectal	0.43	8.90e-01
ENSG00000005108	THSD7A	Colon_Sigmoid	Male	0.21	8.90e-01
ENSG00000113141	IK	Colon_Transverse	Rectal	-0.45	8.90e-01
ENSG00000166170	BAG5	Cells_EBV-transformed_lymphocytes	Distal	-0.2	8.90e-01
ENSG00000163029	SMC6	Whole_Blood	Proximal	0.73	8.90e-01
ENSG00000122507	BBS9	Adipose_Subcutaneous	Distal	-0.54	8.90e-01
ENSG00000276231	PIK3R6	Cells_EBV-transformed_lymphocytes	Overall	0.14	8.90e-01
ENSG00000273243	CTA-217C2.2	Adipose_Subcutaneous	Colon	-0.42	8.90e-01
ENSG00000133083	DCLK1	Adipose_Subcutaneous	Distal	-0.14	8.90e-01
ENSG00000108064	TFAM	Adipose_Visceral_Omentum	Colon	-0.41	8.90e-01
ENSG00000148082	SHC3	Colon_Sigmoid	Female	0.14	8.90e-01
ENSG00000198074	AKR1B10	Colon_Transverse	Rectal	0.14	8.90e-01
ENSG00000110063	DCPS	Cells_EBV-transformed_lymphocytes	Proximal	0.23	8.90e-01
ENSG00000106006	HOXA6	Adipose_Visceral_Omentum	Rectal	0.09	8.90e-01
ENSG00000157657	ZNF618	Adipose_Subcutaneous	Distal	0.08	8.90e-01
ENSG00000160221	C21orf33	Colon_Sigmoid	Distal	-0.14	8.90e-01
ENSG00000179546	HTR1D	Colon_Transverse	Overall	0.36	8.90e-01
ENSG00000072694	FCGR2B	Adipose_Subcutaneous	Female	0.35	8.90e-01
ENSG00000120659	TNFSF11	Cells_EBV-transformed_lymphocytes	Male	0.34	8.90e-01
ENSG00000136634	IL10	Adipose_Subcutaneous	Distal	-0.38	8.90e-01
ENSG00000140365	COMMD4	Adipose_Visceral_Omentum	Distal	-0.08	8.90e-01
ENSG00000242474	AC093627.9	Colon_Transverse	Proximal	0.44	8.90e-01
ENSG00000156735	BAG4	Cells_EBV-transformed_lymphocytes	Colon	0.25	8.90e-01
ENSG00000105352	CEACAM4	Adipose_Visceral_Omentum	Rectal	-0.61	8.90e-01
ENSG00000270866	RP11-706J10.2	Colon_Sigmoid	Colon	-0.14	8.90e-01
ENSG00000100644	HIF1A	Cells_EBV-transformed_lymphocytes	Proximal	0.14	8.90e-01
ENSG00000053328	METTL24	Colon_Transverse	Distal	-0.37	8.90e-01
ENSG00000138823	MTTP	Cells_EBV-transformed_lymphocytes	Female	0.45	8.90e-01
ENSG00000112210	RAB23	Colon_Sigmoid	Rectal	0.18	8.90e-01
ENSG00000138160	KIF11	Cells_EBV-transformed_lymphocytes	Colon	-0.15	8.90e-01
ENSG00000261244	RP11-114H24.7	Adipose_Subcutaneous	Overall	-0.14	8.90e-01
ENSG00000153093	ACOXL	Whole_Blood	Proximal	-0.37	8.90e-01
ENSG00000196535	MYO18A	Colon_Transverse	Male	-0.56	8.90e-01
ENSG00000111886	GABRR2	Whole_Blood	Overall	0.22	8.90e-01
ENSG00000103671	TRIP4	Colon_Sigmoid	Proximal	0.14	8.90e-01
ENSG00000132749	TESMIN	Colon_Sigmoid	Female	0.7	8.90e-01
ENSG00000272636	DOC2B	Colon_Transverse	Overall	-0.23	8.90e-01
ENSG00000149925	ALDOA	Adipose_Subcutaneous	Colon	0.14	8.90e-01
ENSG00000166478	ZNF143	Adipose_Visceral_Omentum	Male	-0.14	8.90e-01
ENSG00000129347	KRI1	Adipose_Subcutaneous	Female	-0.41	8.90e-01
ENSG00000153048	CARHSP1	Whole_Blood	Distal	0.11	8.90e-01
ENSG00000164483	SAMD3	Adipose_Subcutaneous	Distal	0.36	8.90e-01
ENSG00000156831	NSMCE2	Whole_Blood	Male	0.14	8.90e-01
ENSG00000166189	HPS6	Colon_Transverse	Distal	-0.14	8.90e-01
ENSG00000141756	FKBP10	Colon_Transverse	Proximal	-0.01	8.90e-01
ENSG00000075151	EIF4G3	Adipose_Subcutaneous	Rectal	0.09	8.90e-01
ENSG00000168542	COL3A1	Adipose_Subcutaneous	Rectal	-0.14	8.90e-01
ENSG00000110025	SNX15	Colon_Transverse	Rectal	0.05	8.90e-01
ENSG00000179914	ITLN1	Cells_EBV-transformed_lymphocytes	Proximal	-0.05	8.90e-01
ENSG00000106459	NRF1	Colon_Transverse	Overall	0.43	8.91e-01
ENSG00000178201	VN1R1	Cells_EBV-transformed_lymphocytes	Male	0.44	8.91e-01
ENSG00000143222	UFC1	Cells_EBV-transformed_lymphocytes	Overall	0.26	8.91e-01
ENSG00000122863	CHST3	Colon_Sigmoid	Distal	-0.1	8.91e-01
ENSG00000081818	PCDHB4	Adipose_Subcutaneous	Rectal	-0.14	8.91e-01
ENSG00000137275	RIPK1	Colon_Sigmoid	Proximal	0.73	8.91e-01
ENSG00000163344	PMVK	Colon_Transverse	Female	0.33	8.91e-01
ENSG00000167904	TMEM68	Adipose_Subcutaneous	Rectal	0.24	8.91e-01
ENSG00000181408	UTS2R	Colon_Transverse	Male	0.2	8.91e-01
ENSG00000140961	OSGIN1	Adipose_Subcutaneous	Proximal	-0.04	8.91e-01
ENSG00000170011	MYRIP	Adipose_Subcutaneous	Distal	-0.14	8.91e-01
ENSG00000145293	ENOPH1	Colon_Sigmoid	Distal	0.34	8.91e-01
ENSG00000113732	ATP6V0E1	Adipose_Visceral_Omentum	Male	0.01	8.91e-01
ENSG00000120992	LYPLA1	Cells_EBV-transformed_lymphocytes	Colon	0.14	8.91e-01
ENSG00000275759	RP11-131L12.3	Cells_EBV-transformed_lymphocytes	Colon	0.12	8.91e-01
ENSG00000128482	RNF112	Adipose_Visceral_Omentum	Colon	0.31	8.91e-01
ENSG00000168795	ZBTB5	Colon_Sigmoid	Distal	-0.29	8.91e-01
ENSG00000115761	NOL10	Colon_Transverse	Female	-0.32	8.91e-01
ENSG00000114956	DGUOK	Colon_Transverse	Rectal	-0.61	8.91e-01
ENSG00000163913	IFT122	Adipose_Subcutaneous	Distal	-0.14	8.91e-01
ENSG00000168439	STIP1	Cells_EBV-transformed_lymphocytes	Proximal	-0.14	8.91e-01
ENSG00000170955	PRKCDBP	Adipose_Visceral_Omentum	Rectal	-0.1	8.91e-01
ENSG00000131389	SLC6A6	Adipose_Visceral_Omentum	Colon	0.27	8.91e-01
ENSG00000257335	MGAM	Colon_Sigmoid	Proximal	-0.5	8.91e-01
ENSG00000275198	RP11-471B22.3	Adipose_Visceral_Omentum	Colon	-0.26	8.91e-01
ENSG00000139625	MAP3K12	Whole_Blood	Colon	-0.12	8.91e-01
ENSG00000163798	SLC4A1AP	Whole_Blood	Overall	0.19	8.91e-01
ENSG00000230387	RP4-737E23.2	Adipose_Visceral_Omentum	Male	-0.14	8.91e-01
ENSG00000161281	COX7A1	Adipose_Subcutaneous	Overall	-0.3	8.91e-01
ENSG00000111716	LDHB	Adipose_Visceral_Omentum	Female	0.02	8.91e-01
ENSG00000163995	ABLIM2	Colon_Transverse	Female	0.12	8.91e-01
ENSG00000156990	RPUSD3	Adipose_Subcutaneous	Distal	-0.14	8.91e-01
ENSG00000146094	DOK3	Adipose_Subcutaneous	Distal	0.58	8.91e-01
ENSG00000138363	ATIC	Colon_Transverse	Female	0.37	8.91e-01
ENSG00000176472	ZNF575	Cells_EBV-transformed_lymphocytes	Distal	0.11	8.91e-01
ENSG00000116514	RNF19B	Whole_Blood	Colon	-0.09	8.91e-01
ENSG00000128191	DGCR8	Colon_Transverse	Proximal	0.01	8.91e-01
ENSG00000080839	RBL1	Colon_Sigmoid	Male	0.26	8.91e-01
ENSG00000281920	RP11-418H16.1	Colon_Sigmoid	Distal	-0.39	8.91e-01
ENSG00000115762	PLEKHB2	Adipose_Subcutaneous	Rectal	-0.14	8.91e-01
ENSG00000186132	C2orf76	Adipose_Visceral_Omentum	Rectal	-0.01	8.91e-01
ENSG00000183671	GPR1	Adipose_Visceral_Omentum	Rectal	0.01	8.91e-01
ENSG00000174125	TLR1	Cells_EBV-transformed_lymphocytes	Colon	0	8.91e-01
ENSG00000196859	KRT39	Colon_Transverse	Colon	-0.14	8.91e-01
ENSG00000278463	HIST1H2AB	Cells_EBV-transformed_lymphocytes	Female	-0.14	8.91e-01
ENSG00000270604	HCG17	Adipose_Visceral_Omentum	Proximal	-0.35	8.91e-01
ENSG00000138101	DTNB	Cells_EBV-transformed_lymphocytes	Overall	0.08	8.91e-01
ENSG00000149633	KIAA1755	Colon_Sigmoid	Overall	-0.12	8.91e-01
ENSG00000169252	ADRB2	Whole_Blood	Proximal	0.48	8.91e-01
ENSG00000213853	EMP2	Adipose_Visceral_Omentum	Colon	0.45	8.91e-01
ENSG00000274286	ADRA2B	Adipose_Subcutaneous	Rectal	0.5	8.91e-01
ENSG00000104368	PLAT	Adipose_Subcutaneous	Rectal	0.19	8.91e-01
ENSG00000099817	POLR2E	Adipose_Subcutaneous	Overall	-0.53	8.91e-01
ENSG00000227544	AC018647.3	Adipose_Subcutaneous	Female	0.04	8.91e-01
ENSG00000160097	FNDC5	Colon_Transverse	Male	-0.1	8.91e-01
ENSG00000146463	ZMYM4	Adipose_Subcutaneous	Proximal	-0.14	8.91e-01
ENSG00000169136	ATF5	Colon_Transverse	Rectal	-0.02	8.91e-01
ENSG00000106688	SLC1A1	Adipose_Visceral_Omentum	Distal	-0.14	8.91e-01
ENSG00000215712	TMEM242	Adipose_Subcutaneous	Proximal	0.54	8.91e-01
ENSG00000198099	ADH4	Whole_Blood	Overall	0.4	8.91e-01
ENSG00000020633	RUNX3	Adipose_Subcutaneous	Overall	0.14	8.91e-01
ENSG00000178307	TMEM11	Cells_EBV-transformed_lymphocytes	Male	-0.28	8.91e-01
ENSG00000167077	MEI1	Colon_Sigmoid	Male	-0.13	8.91e-01
ENSG00000100601	ALKBH1	Colon_Sigmoid	Proximal	-0.14	8.91e-01
ENSG00000186160	CYP4Z1	Adipose_Visceral_Omentum	Rectal	0.14	8.91e-01
ENSG00000126838	PZP	Adipose_Subcutaneous	Rectal	-0.07	8.91e-01
ENSG00000171298	GAA	Whole_Blood	Overall	0.14	8.91e-01
ENSG00000043143	JADE2	Colon_Transverse	Female	0.41	8.91e-01
ENSG00000283914	RP11-219G17.9	Adipose_Subcutaneous	Overall	0.14	8.91e-01
ENSG00000150403	TMCO3	Adipose_Visceral_Omentum	Rectal	-0.58	8.91e-01
ENSG00000275835	TUBGCP5	Colon_Sigmoid	Female	0.5	8.91e-01
ENSG00000071564	TCF3	Adipose_Subcutaneous	Male	0	8.91e-01
ENSG00000130477	UNC13A	Adipose_Subcutaneous	Colon	-0.22	8.91e-01
ENSG00000245522	RP11-540A21.2	Adipose_Visceral_Omentum	Female	-0.3	8.91e-01
ENSG00000284024	RP11-398C13.8	Adipose_Visceral_Omentum	Overall	0.14	8.91e-01
ENSG00000120329	SLC25A2	Whole_Blood	Distal	0.14	8.91e-01
ENSG00000141510	TP53	Cells_EBV-transformed_lymphocytes	Colon	-0.04	8.91e-01
ENSG00000006715	VPS41	Colon_Transverse	Proximal	0.31	8.91e-01
ENSG00000183833	MAATS1	Colon_Transverse	Colon	0.27	8.91e-01
ENSG00000135870	RC3H1	Adipose_Subcutaneous	Colon	-0.05	8.91e-01
ENSG00000105497	ZNF175	Adipose_Subcutaneous	Distal	0.13	8.91e-01
ENSG00000125144	MT1G	Colon_Transverse	Proximal	0.53	8.91e-01
ENSG00000271327	RP11-1109F11.3	Adipose_Visceral_Omentum	Distal	0.17	8.91e-01
ENSG00000198739	LRRTM3	Colon_Sigmoid	Rectal	-0.14	8.91e-01
ENSG00000007312	CD79B	Whole_Blood	Female	0.02	8.91e-01
ENSG00000246777	RP11-61A14.4	Adipose_Subcutaneous	Overall	0.32	8.91e-01
ENSG00000124882	EREG	Colon_Transverse	Distal	-0.34	8.91e-01
ENSG00000108602	ALDH3A1	Colon_Sigmoid	Female	-0.02	8.91e-01
ENSG00000214534	ZNF705E	Colon_Sigmoid	Proximal	-0.53	8.91e-01
ENSG00000276547	PCDHGB5	Colon_Sigmoid	Male	0.19	8.91e-01
ENSG00000261472	RP11-467I17.1	Adipose_Subcutaneous	Proximal	-0.35	8.91e-01
ENSG00000099821	POLRMT	Cells_EBV-transformed_lymphocytes	Male	-0.19	8.91e-01
ENSG00000178764	ZHX2	Whole_Blood	Colon	-0.2	8.91e-01
ENSG00000100068	LRP5L	Whole_Blood	Colon	-0.1	8.91e-01
ENSG00000131389	SLC6A6	Adipose_Subcutaneous	Distal	0.31	8.91e-01
ENSG00000271788	CTD-2201E18.5	Colon_Sigmoid	Colon	0.14	8.91e-01
ENSG00000101746	NOL4	Cells_EBV-transformed_lymphocytes	Colon	0.14	8.91e-01
ENSG00000186684	CYP27C1	Colon_Sigmoid	Colon	0.26	8.91e-01
ENSG00000214650	RP11-83B20.1	Cells_EBV-transformed_lymphocytes	Male	0.14	8.91e-01
ENSG00000186603	HPDL	Adipose_Subcutaneous	Rectal	0.34	8.91e-01
ENSG00000105737	GRIK5	Cells_EBV-transformed_lymphocytes	Proximal	-0.29	8.91e-01
ENSG00000226281	RP1-80N2.2	Whole_Blood	Overall	-0.42	8.91e-01
ENSG00000167004	PDIA3	Colon_Sigmoid	Female	-0.34	8.91e-01
ENSG00000148429	USP6NL	Whole_Blood	Proximal	0.35	8.91e-01
ENSG00000168309	FAM107A	Colon_Sigmoid	Female	-0.28	8.91e-01
ENSG00000170807	LMOD2	Colon_Transverse	Colon	0.14	8.91e-01
ENSG00000154719	MRPL39	Colon_Transverse	Overall	-0.08	8.91e-01
ENSG00000261786	RP4-555D20.2	Cells_EBV-transformed_lymphocytes	Distal	0.57	8.91e-01
ENSG00000258754	LINC01579	Colon_Sigmoid	Distal	-0.41	8.91e-01
ENSG00000153015	CWC27	Adipose_Visceral_Omentum	Colon	0.08	8.91e-01
ENSG00000169217	CD2BP2	Whole_Blood	Male	0.16	8.91e-01
ENSG00000117308	GALE	Colon_Sigmoid	Colon	-0.14	8.91e-01
ENSG00000223764	RP11-54O7.3	Colon_Sigmoid	Colon	0.33	8.91e-01
ENSG00000139146	FAM60A	Whole_Blood	Distal	-0.14	8.91e-01
ENSG00000258831	RP11-76E17.4	Adipose_Subcutaneous	Male	-0.17	8.91e-01
ENSG00000188991	SLC15A5	Adipose_Visceral_Omentum	Female	0.15	8.91e-01
ENSG00000165185	KIAA1958	Colon_Sigmoid	Female	-0.07	8.91e-01
ENSG00000204956	PCDHGA1	Colon_Sigmoid	Female	-0.09	8.91e-01
ENSG00000142453	CARM1	Cells_EBV-transformed_lymphocytes	Rectal	-0.4	8.91e-01
ENSG00000225828	FAM229A	Adipose_Subcutaneous	Female	0.14	8.91e-01
ENSG00000260261	RP11-480A16.1	Cells_EBV-transformed_lymphocytes	Female	-0.12	8.92e-01
ENSG00000143322	ABL2	Colon_Sigmoid	Distal	0.55	8.92e-01
ENSG00000251322	SHANK3	Adipose_Subcutaneous	Overall	-0.12	8.92e-01
ENSG00000065559	MAP2K4	Adipose_Visceral_Omentum	Overall	0.13	8.92e-01
ENSG00000138080	EMILIN1	Whole_Blood	Female	-0.11	8.92e-01
ENSG00000088256	GNA11	Cells_EBV-transformed_lymphocytes	Distal	-0.36	8.92e-01
ENSG00000146670	CDCA5	Colon_Sigmoid	Rectal	-0.22	8.92e-01
ENSG00000184983	NDUFA6	Cells_EBV-transformed_lymphocytes	Distal	0.14	8.92e-01
ENSG00000169594	BNC1	Adipose_Subcutaneous	Overall	-0.16	8.92e-01
ENSG00000167916	KRT24	Adipose_Subcutaneous	Colon	-0.45	8.92e-01
ENSG00000100079	LGALS2	Colon_Transverse	Female	0.14	8.92e-01
ENSG00000269186	LINC01082	Colon_Transverse	Overall	0.04	8.92e-01
ENSG00000101413	RPRD1B	Colon_Sigmoid	Male	0.44	8.92e-01
ENSG00000073910	FRY	Whole_Blood	Colon	-0.14	8.92e-01
ENSG00000259284	RP11-162I7.1	Adipose_Visceral_Omentum	Overall	-0.14	8.92e-01
ENSG00000130529	TRPM4	Cells_EBV-transformed_lymphocytes	Colon	-0.11	8.92e-01
ENSG00000165917	RAPSN	Cells_EBV-transformed_lymphocytes	Rectal	-0.09	8.92e-01
ENSG00000117601	SERPINC1	Adipose_Subcutaneous	Overall	-0.14	8.92e-01
ENSG00000198265	HELZ	Adipose_Subcutaneous	Rectal	0.18	8.92e-01
ENSG00000165632	TAF3	Adipose_Subcutaneous	Female	0.06	8.92e-01
ENSG00000100280	AP1B1	Colon_Transverse	Overall	0.4	8.92e-01
ENSG00000115523	GNLY	Adipose_Visceral_Omentum	Rectal	0.42	8.92e-01
ENSG00000166734	CASC4	Adipose_Subcutaneous	Overall	-0.12	8.92e-01
ENSG00000184489	PTP4A3	Colon_Sigmoid	Distal	-0.05	8.92e-01
ENSG00000196776	CD47	Colon_Transverse	Male	0.27	8.92e-01
ENSG00000106799	TGFBR1	Cells_EBV-transformed_lymphocytes	Proximal	-0.3	8.92e-01
ENSG00000018280	SLC11A1	Adipose_Visceral_Omentum	Overall	0.14	8.92e-01
ENSG00000128045	RASL11B	Cells_EBV-transformed_lymphocytes	Colon	-0.02	8.92e-01
ENSG00000071794	HLTF	Cells_EBV-transformed_lymphocytes	Colon	-0.04	8.92e-01
ENSG00000155629	PIK3AP1	Adipose_Visceral_Omentum	Overall	-0.46	8.92e-01
ENSG00000153339	TRAPPC8	Whole_Blood	Female	-0.34	8.92e-01
ENSG00000087191	PSMC5	Colon_Transverse	Rectal	0.22	8.92e-01
ENSG00000154678	PDE1C	Cells_EBV-transformed_lymphocytes	Proximal	-0.03	8.92e-01
ENSG00000160781	PAQR6	Colon_Transverse	Female	-0.43	8.92e-01
ENSG00000196636	SDHAF3	Colon_Sigmoid	Proximal	-0.12	8.92e-01
ENSG00000159197	KCNE2	Whole_Blood	Male	-0.15	8.92e-01
ENSG00000166619	BLCAP	Adipose_Visceral_Omentum	Colon	0.14	8.92e-01
ENSG00000241593	RP11-520D19.2	Adipose_Subcutaneous	Proximal	0.14	8.92e-01
ENSG00000068097	HEATR6	Cells_EBV-transformed_lymphocytes	Female	-0.14	8.92e-01
ENSG00000159588	CCDC17	Whole_Blood	Proximal	0.44	8.92e-01
ENSG00000106025	TSPAN12	Cells_EBV-transformed_lymphocytes	Male	-0.29	8.92e-01
ENSG00000178229	ZNF543	Colon_Sigmoid	Male	0.24	8.92e-01
ENSG00000148541	FAM13C	Colon_Transverse	Female	-0.31	8.92e-01
ENSG00000250490	LINC02145	Adipose_Subcutaneous	Overall	0.02	8.92e-01
ENSG00000183128	CALHM3	Cells_EBV-transformed_lymphocytes	Distal	0	8.92e-01
ENSG00000178828	RNF186	Colon_Transverse	Rectal	0.14	8.92e-01
ENSG00000141959	PFKL	Adipose_Subcutaneous	Colon	-0.67	8.92e-01
ENSG00000272369	RP11-446N19.1	Cells_EBV-transformed_lymphocytes	Colon	0.09	8.92e-01
ENSG00000011454	RABGAP1	Cells_EBV-transformed_lymphocytes	Rectal	-0.04	8.92e-01
ENSG00000146386	ABRACL	Cells_EBV-transformed_lymphocytes	Overall	-0.02	8.92e-01
ENSG00000122085	MTERF4	Cells_EBV-transformed_lymphocytes	Female	0.5	8.92e-01
ENSG00000135452	TSPAN31	Adipose_Visceral_Omentum	Female	-0.06	8.92e-01
ENSG00000145354	CISD2	Adipose_Visceral_Omentum	Overall	0.42	8.92e-01
ENSG00000136122	BORA	Colon_Transverse	Distal	-0.13	8.92e-01
ENSG00000115593	SMYD1	Colon_Transverse	Rectal	0.11	8.92e-01
ENSG00000185989	RASA3	Cells_EBV-transformed_lymphocytes	Colon	0.23	8.92e-01
ENSG00000114480	GBE1	Adipose_Subcutaneous	Overall	-0.54	8.92e-01
ENSG00000112855	HARS2	Cells_EBV-transformed_lymphocytes	Female	-0.2	8.92e-01
ENSG00000135622	SEMA4F	Adipose_Subcutaneous	Colon	-0.21	8.92e-01
ENSG00000086065	CHMP5	Adipose_Subcutaneous	Male	0.14	8.92e-01
ENSG00000259774	RP11-182J1.13	Colon_Sigmoid	Overall	-0.14	8.92e-01
ENSG00000132915	PDE6A	Adipose_Visceral_Omentum	Rectal	-0.05	8.92e-01
ENSG00000100593	ISM2	Adipose_Subcutaneous	Rectal	-0.14	8.92e-01
ENSG00000100106	TRIOBP	Colon_Transverse	Rectal	-0.21	8.92e-01
ENSG00000148288	GBGT1	Colon_Sigmoid	Female	0.02	8.92e-01
ENSG00000197928	ZNF677	Whole_Blood	Proximal	-0.34	8.92e-01
ENSG00000070018	LRP6	Adipose_Subcutaneous	Rectal	-0.2	8.92e-01
ENSG00000020256	ZFP64	Whole_Blood	Distal	0.22	8.92e-01
ENSG00000204767	FAM196B	Adipose_Visceral_Omentum	Female	-0.38	8.92e-01
ENSG00000198019	FCGR1B	Adipose_Visceral_Omentum	Rectal	0.14	8.92e-01
ENSG00000119041	GTF3C3	Adipose_Visceral_Omentum	Proximal	-0.13	8.92e-01
ENSG00000054148	PHPT1	Whole_Blood	Female	-0.04	8.92e-01
ENSG00000137975	CLCA2	Adipose_Visceral_Omentum	Distal	-0.03	8.92e-01
ENSG00000146955	RAB19	Colon_Transverse	Proximal	0.03	8.92e-01
ENSG00000164211	STARD4	Adipose_Subcutaneous	Proximal	-0.41	8.92e-01
ENSG00000162706	CADM3	Adipose_Subcutaneous	Proximal	-0.14	8.92e-01
ENSG00000235823	OLMALINC	Adipose_Visceral_Omentum	Female	-0.14	8.92e-01
ENSG00000112541	PDE10A	Adipose_Visceral_Omentum	Proximal	0.14	8.92e-01
ENSG00000262412	RP11-85G18.6	Cells_EBV-transformed_lymphocytes	Proximal	-0.14	8.92e-01
ENSG00000172575	RASGRP1	Cells_EBV-transformed_lymphocytes	Colon	-0.25	8.92e-01
ENSG00000224940	PRRT4	Adipose_Visceral_Omentum	Overall	-0.21	8.92e-01
ENSG00000122756	CNTFR	Adipose_Subcutaneous	Overall	0.21	8.92e-01
ENSG00000282787	RP11-151A10.3	Colon_Sigmoid	Rectal	0.16	8.92e-01
ENSG00000269903	RP11-571M6.18	Adipose_Visceral_Omentum	Colon	0.14	8.92e-01
ENSG00000167614	TTYH1	Adipose_Subcutaneous	Rectal	0.14	8.92e-01
ENSG00000152413	HOMER1	Cells_EBV-transformed_lymphocytes	Female	-0.43	8.92e-01
ENSG00000234438	KBTBD13	Colon_Transverse	Distal	0.14	8.92e-01
ENSG00000260633	RP11-375I20.6	Colon_Transverse	Overall	0.19	8.92e-01
ENSG00000123342	MMP19	Whole_Blood	Proximal	-0.07	8.92e-01
ENSG00000144036	EXOC6B	Adipose_Subcutaneous	Female	-0.22	8.92e-01
ENSG00000166770	ZNF667-AS1	Whole_Blood	Male	-0.4	8.92e-01
ENSG00000122140	MRPS2	Colon_Transverse	Male	-0.06	8.92e-01
ENSG00000238227	C9orf69	Colon_Transverse	Colon	0.64	8.92e-01
ENSG00000161031	PGLYRP2	Whole_Blood	Male	-0.14	8.92e-01
ENSG00000089356	FXYD3	Adipose_Visceral_Omentum	Rectal	-0.37	8.92e-01
ENSG00000132744	ACY3	Cells_EBV-transformed_lymphocytes	Distal	0.52	8.92e-01
ENSG00000176531	PHLDB3	Cells_EBV-transformed_lymphocytes	Overall	-0.02	8.92e-01
ENSG00000100162	CENPM	Adipose_Visceral_Omentum	Rectal	-0.23	8.92e-01
ENSG00000165097	KDM1B	Whole_Blood	Male	-0.24	8.92e-01
ENSG00000136859	ANGPTL2	Colon_Transverse	Male	-0.14	8.92e-01
ENSG00000115648	MLPH	Adipose_Subcutaneous	Male	-0.22	8.92e-01
ENSG00000184602	SNN	Cells_EBV-transformed_lymphocytes	Female	-0.48	8.92e-01
ENSG00000133104	SPG20	Adipose_Visceral_Omentum	Overall	-0.08	8.92e-01
ENSG00000276698	RP11-468E2.10	Cells_EBV-transformed_lymphocytes	Proximal	0.28	8.92e-01
ENSG00000227373	RP11-160H22.5	Whole_Blood	Proximal	0.42	8.92e-01
ENSG00000109738	GLRB	Colon_Sigmoid	Proximal	0.11	8.92e-01
ENSG00000253251	CTC-534A2.2	Colon_Transverse	Proximal	0.16	8.92e-01
ENSG00000272966	RP11-686O6.1	Adipose_Subcutaneous	Male	-0.29	8.92e-01
ENSG00000136872	ALDOB	Colon_Sigmoid	Female	0.37	8.92e-01
ENSG00000135363	LMO2	Adipose_Subcutaneous	Colon	0.14	8.92e-01
ENSG00000182366	FAM87A	Adipose_Subcutaneous	Colon	0.14	8.92e-01
ENSG00000172404	DNAJB7	Adipose_Visceral_Omentum	Male	-0.14	8.92e-01
ENSG00000104731	KLHDC4	Whole_Blood	Overall	-0.49	8.92e-01
ENSG00000133895	MEN1	Cells_EBV-transformed_lymphocytes	Rectal	0.08	8.92e-01
ENSG00000010295	IFFO1	Colon_Sigmoid	Distal	0.33	8.92e-01
ENSG00000100031	GGT1	Whole_Blood	Distal	0.12	8.92e-01
ENSG00000145041	DCAF1	Whole_Blood	Overall	0.24	8.92e-01
ENSG00000175390	EIF3F	Colon_Sigmoid	Male	-0.25	8.92e-01
ENSG00000214026	MRPL23	Whole_Blood	Distal	-0.14	8.92e-01
ENSG00000130522	JUND	Colon_Sigmoid	Female	0.14	8.92e-01
ENSG00000149798	CDC42EP2	Colon_Transverse	Female	0.13	8.92e-01
ENSG00000135346	CGA	Colon_Transverse	Rectal	-0.21	8.92e-01
ENSG00000169397	RNASE3	Adipose_Visceral_Omentum	Female	0.37	8.92e-01
ENSG00000273796	LL21NC02-21A1.1	Whole_Blood	Female	0.15	8.92e-01
ENSG00000187699	C2orf88	Adipose_Subcutaneous	Overall	-0.07	8.92e-01
ENSG00000198074	AKR1B10	Whole_Blood	Female	-0.29	8.92e-01
ENSG00000139289	PHLDA1	Adipose_Subcutaneous	Colon	0.13	8.92e-01
ENSG00000163754	GYG1	Adipose_Visceral_Omentum	Rectal	-0.04	8.93e-01
ENSG00000148484	RSU1	Cells_EBV-transformed_lymphocytes	Female	-0.16	8.93e-01
ENSG00000174567	GOLT1A	Adipose_Visceral_Omentum	Proximal	-0.19	8.93e-01
ENSG00000082196	C1QTNF3	Colon_Sigmoid	Colon	0.14	8.93e-01
ENSG00000281332	LINC00997	Colon_Sigmoid	Female	0.59	8.93e-01
ENSG00000256053	APOPT1	Cells_EBV-transformed_lymphocytes	Distal	-0.15	8.93e-01
ENSG00000173124	ACSM6	Adipose_Subcutaneous	Overall	0.11	8.93e-01
ENSG00000267636	AC008992.1	Colon_Transverse	Female	0.36	8.93e-01
ENSG00000136153	LMO7	Colon_Sigmoid	Male	0.14	8.93e-01
ENSG00000251152	RP11-281P23.1	Adipose_Subcutaneous	Proximal	0.14	8.93e-01
ENSG00000231252	RP11-436K8.1	Colon_Transverse	Rectal	-0.14	8.93e-01
ENSG00000276293	PIP4K2B	Colon_Transverse	Colon	0.31	8.93e-01
ENSG00000271046	RP11-138I18.2	Cells_EBV-transformed_lymphocytes	Proximal	-0.19	8.93e-01
ENSG00000141424	SLC39A6	Adipose_Subcutaneous	Male	-0.04	8.93e-01
ENSG00000112175	BMP5	Adipose_Subcutaneous	Overall	-0.14	8.93e-01
ENSG00000196757	ZNF700	Cells_EBV-transformed_lymphocytes	Proximal	0.35	8.93e-01
ENSG00000255423	EBLN2	Adipose_Visceral_Omentum	Female	-0.3	8.93e-01
ENSG00000108469	RECQL5	Whole_Blood	Colon	-0.25	8.93e-01
ENSG00000132780	NASP	Cells_EBV-transformed_lymphocytes	Proximal	0.44	8.93e-01
ENSG00000245680	ZNF585B	Adipose_Subcutaneous	Colon	0.63	8.93e-01
ENSG00000237476	LINC01637	Colon_Transverse	Distal	0.06	8.93e-01
ENSG00000110799	VWF	Adipose_Subcutaneous	Proximal	-0.35	8.93e-01
ENSG00000187642	PERM1	Whole_Blood	Distal	0.18	8.93e-01
ENSG00000164284	GRPEL2	Cells_EBV-transformed_lymphocytes	Rectal	0.43	8.93e-01
ENSG00000148123	PLPPR1	Colon_Transverse	Proximal	0.45	8.93e-01
ENSG00000109016	DHRS7B	Colon_Transverse	Female	0.15	8.93e-01
ENSG00000169418	NPR1	Adipose_Subcutaneous	Proximal	-0.36	8.93e-01
ENSG00000162723	SLAMF9	Adipose_Visceral_Omentum	Colon	-0.37	8.93e-01
ENSG00000138442	WDR12	Adipose_Subcutaneous	Female	-0.13	8.93e-01
ENSG00000168542	COL3A1	Cells_EBV-transformed_lymphocytes	Colon	-0.14	8.93e-01
ENSG00000119537	KDSR	Colon_Sigmoid	Female	-0.3	8.93e-01
ENSG00000130803	ZNF317	Whole_Blood	Distal	-0.43	8.93e-01
ENSG00000124785	NRN1	Adipose_Visceral_Omentum	Overall	0.18	8.93e-01
ENSG00000281731	RP11-384K6.8	Colon_Sigmoid	Overall	-0.26	8.93e-01
ENSG00000121966	CXCR4	Cells_EBV-transformed_lymphocytes	Rectal	0.25	8.93e-01
ENSG00000165637	VDAC2	Adipose_Subcutaneous	Female	-0.13	8.93e-01
ENSG00000154813	DPH3	Colon_Sigmoid	Female	-0.37	8.93e-01
ENSG00000132274	TRIM22	Colon_Sigmoid	Overall	-0.25	8.93e-01
ENSG00000175274	TP53I11	Colon_Sigmoid	Overall	-0.17	8.93e-01
ENSG00000011405	PIK3C2A	Colon_Transverse	Overall	0.39	8.93e-01
ENSG00000100575	TIMM9	Adipose_Visceral_Omentum	Female	0.13	8.93e-01
ENSG00000272853	RP11-398C13.6	Adipose_Visceral_Omentum	Proximal	0.13	8.93e-01
ENSG00000175793	SFN	Colon_Sigmoid	Proximal	0	8.93e-01
ENSG00000173614	NMNAT1	Adipose_Subcutaneous	Overall	-0.13	8.93e-01
ENSG00000130429	ARPC1B	Whole_Blood	Male	0.09	8.93e-01
ENSG00000140455	USP3	Whole_Blood	Distal	0.25	8.93e-01
ENSG00000123500	COL10A1	Whole_Blood	Proximal	-0.25	8.93e-01
ENSG00000151611	MMAA	Colon_Transverse	Male	-0.06	8.93e-01
ENSG00000115474	KCNJ13	Adipose_Visceral_Omentum	Distal	0.35	8.93e-01
ENSG00000070759	TESK2	Whole_Blood	Male	0.12	8.93e-01
ENSG00000158023	WDR66	Adipose_Visceral_Omentum	Colon	0.15	8.93e-01
ENSG00000205133	TRIQK	Adipose_Subcutaneous	Colon	0.36	8.93e-01
ENSG00000131620	ANO1	Adipose_Visceral_Omentum	Female	0.17	8.93e-01
ENSG00000132970	WASF3	Colon_Sigmoid	Colon	0.31	8.93e-01
ENSG00000168961	LGALS9	Adipose_Visceral_Omentum	Male	-0.33	8.93e-01
ENSG00000205129	C4orf47	Adipose_Subcutaneous	Proximal	0.08	8.93e-01
ENSG00000267795	SMIM22	Colon_Transverse	Distal	0.12	8.93e-01
ENSG00000110628	SLC22A18	Adipose_Visceral_Omentum	Overall	-0.39	8.93e-01
ENSG00000121390	PSPC1	Cells_EBV-transformed_lymphocytes	Proximal	-0.29	8.93e-01
ENSG00000135336	ORC3	Adipose_Subcutaneous	Distal	0.54	8.93e-01
ENSG00000237838	AC133680.1	Colon_Sigmoid	Colon	-0.13	8.93e-01
ENSG00000250241	RP11-9G1.3	Colon_Sigmoid	Female	-0.13	8.93e-01
ENSG00000137876	RSL24D1	Colon_Transverse	Male	0.21	8.93e-01
ENSG00000173210	ABLIM3	Colon_Sigmoid	Female	0.47	8.93e-01
ENSG00000148935	GAS2	Whole_Blood	Proximal	-0.7	8.93e-01
ENSG00000115561	CHMP3	Adipose_Visceral_Omentum	Rectal	0.13	8.93e-01
ENSG00000187866	FAM122A	Colon_Transverse	Overall	0.28	8.93e-01
ENSG00000141526	SLC16A3	Adipose_Subcutaneous	Proximal	-0.01	8.93e-01
ENSG00000060688	SNRNP40	Colon_Transverse	Female	0.13	8.93e-01
ENSG00000043039	BARX2	Adipose_Visceral_Omentum	Colon	0.36	8.93e-01
ENSG00000155438	NIFK	Colon_Sigmoid	Overall	0.13	8.93e-01
ENSG00000158270	COLEC12	Whole_Blood	Overall	0.31	8.93e-01
ENSG00000186594	MIR22HG	Colon_Sigmoid	Rectal	-0.13	8.93e-01
ENSG00000171126	KCNG3	Colon_Transverse	Overall	-0.13	8.93e-01
ENSG00000213424	KRT222	Adipose_Visceral_Omentum	Proximal	0.04	8.93e-01
ENSG00000040275	SPDL1	Adipose_Visceral_Omentum	Female	-0.16	8.93e-01
ENSG00000124507	PACSIN1	Cells_EBV-transformed_lymphocytes	Proximal	-0.04	8.93e-01
ENSG00000174004	NRROS	Adipose_Subcutaneous	Rectal	0.09	8.93e-01
ENSG00000083844	ZNF264	Colon_Transverse	Male	0.33	8.93e-01
ENSG00000138378	STAT4	Adipose_Subcutaneous	Male	0.27	8.93e-01
ENSG00000136824	SMC2	Colon_Sigmoid	Rectal	0.31	8.93e-01
ENSG00000132031	MATN3	Adipose_Visceral_Omentum	Overall	0.45	8.93e-01
ENSG00000106244	PDAP1	Adipose_Subcutaneous	Rectal	0.06	8.93e-01
ENSG00000263718	RP11-285E9.6	Colon_Transverse	Proximal	-0.13	8.93e-01
ENSG00000107560	RAB11FIP2	Adipose_Subcutaneous	Distal	0.41	8.93e-01
ENSG00000114739	ACVR2B	Adipose_Subcutaneous	Distal	-0.44	8.93e-01
ENSG00000119041	GTF3C3	Adipose_Subcutaneous	Rectal	0.14	8.93e-01
ENSG00000241837	ATP5O	Colon_Transverse	Male	-0.14	8.93e-01
ENSG00000273014	RP11-225B17.2	Adipose_Subcutaneous	Female	0.3	8.93e-01
ENSG00000171148	TADA3	Cells_EBV-transformed_lymphocytes	Female	0.1	8.93e-01
ENSG00000144035	NAT8	Colon_Sigmoid	Male	0.41	8.93e-01
ENSG00000125652	ALKBH7	Whole_Blood	Male	-0.29	8.93e-01
ENSG00000231671	LINC01307	Cells_EBV-transformed_lymphocytes	Distal	-0.13	8.93e-01
ENSG00000106459	NRF1	Colon_Sigmoid	Rectal	-0.36	8.94e-01
ENSG00000152433	ZNF547	Adipose_Visceral_Omentum	Overall	-0.29	8.94e-01
ENSG00000159479	MED8	Colon_Transverse	Distal	-0.22	8.94e-01
ENSG00000132623	ANKEF1	Adipose_Subcutaneous	Overall	0.17	8.94e-01
ENSG00000283567	CTD-2537I9.19	Colon_Sigmoid	Female	0.13	8.94e-01
ENSG00000283567	CTD-2537I9.19	Colon_Sigmoid	Male	0.13	8.94e-01
ENSG00000120314	WDR55	Cells_EBV-transformed_lymphocytes	Proximal	0.41	8.94e-01
ENSG00000254298	CTB-17P3.4	Cells_EBV-transformed_lymphocytes	Distal	-0.13	8.94e-01
ENSG00000186897	C1QL4	Cells_EBV-transformed_lymphocytes	Female	0.13	8.94e-01
ENSG00000182816	KRTAP13-2	Colon_Transverse	Overall	0.13	8.94e-01
ENSG00000169439	SDC2	Whole_Blood	Distal	-0.05	8.94e-01
ENSG00000185823	NPAP1	Colon_Transverse	Male	0.13	8.94e-01
ENSG00000259672	RP11-69G7.1	Colon_Transverse	Male	-0.13	8.94e-01
ENSG00000260916	CCPG1	Adipose_Subcutaneous	Overall	-0.15	8.94e-01
ENSG00000251611	RP11-610P16.1	Colon_Transverse	Distal	0.13	8.94e-01
ENSG00000167291	TBC1D16	Adipose_Visceral_Omentum	Distal	0.4	8.94e-01
ENSG00000163749	CCDC158	Colon_Transverse	Distal	-0.23	8.94e-01
ENSG00000117862	TXNDC12	Adipose_Subcutaneous	Male	0.13	8.94e-01
ENSG00000211456	SACM1L	Colon_Transverse	Female	0.16	8.94e-01
ENSG00000060566	CREB3L3	Adipose_Visceral_Omentum	Rectal	-0.13	8.94e-01
ENSG00000140057	AK7	Adipose_Visceral_Omentum	Female	-0.13	8.94e-01
ENSG00000163527	STT3B	Whole_Blood	Overall	-0.02	8.94e-01
ENSG00000255571	MIR9-3HG	Colon_Transverse	Colon	0.03	8.94e-01
ENSG00000180992	MRPL14	Adipose_Visceral_Omentum	Proximal	-0.25	8.94e-01
ENSG00000242612	DECR2	Colon_Sigmoid	Rectal	-0.19	8.94e-01
ENSG00000182154	MRPL41	Colon_Transverse	Distal	-0.26	8.94e-01
ENSG00000127324	TSPAN8	Cells_EBV-transformed_lymphocytes	Female	-0.02	8.94e-01
ENSG00000100815	TRIP11	Colon_Sigmoid	Female	0.25	8.94e-01
ENSG00000173540	GMPPB	Cells_EBV-transformed_lymphocytes	Rectal	0.08	8.94e-01
ENSG00000140987	ZSCAN32	Cells_EBV-transformed_lymphocytes	Colon	-0.07	8.94e-01
ENSG00000183763	TRAIP	Adipose_Subcutaneous	Distal	-0.09	8.94e-01
ENSG00000273821	RP5-963E22.6	Cells_EBV-transformed_lymphocytes	Rectal	0.13	8.94e-01
ENSG00000165794	SLC39A2	Colon_Sigmoid	Female	0.31	8.94e-01
ENSG00000253632	RP11-486M23.1	Adipose_Subcutaneous	Rectal	0.1	8.94e-01
ENSG00000177853	ZNF518A	Whole_Blood	Male	0.62	8.94e-01
ENSG00000163564	PYHIN1	Colon_Sigmoid	Rectal	-0.32	8.94e-01
ENSG00000158156	XKR8	Adipose_Subcutaneous	Rectal	-0.24	8.94e-01
ENSG00000142698	C1orf94	Colon_Transverse	Colon	0.13	8.94e-01
ENSG00000146872	TLK2	Whole_Blood	Female	-0.13	8.94e-01
ENSG00000182551	ADI1	Whole_Blood	Colon	-0.01	8.94e-01
ENSG00000000457	SCYL3	Colon_Sigmoid	Overall	-0.36	8.94e-01
ENSG00000172409	CLP1	Whole_Blood	Distal	-0.32	8.94e-01
ENSG00000111671	SPSB2	Whole_Blood	Overall	-0.41	8.94e-01
ENSG00000175356	SCUBE2	Cells_EBV-transformed_lymphocytes	Colon	-0.07	8.94e-01
ENSG00000204334	ERICH2	Cells_EBV-transformed_lymphocytes	Proximal	-0.38	8.94e-01
ENSG00000179546	HTR1D	Colon_Transverse	Male	0.4	8.94e-01
ENSG00000177082	WDR73	Whole_Blood	Male	0.3	8.94e-01
ENSG00000167460	TPM4	Adipose_Subcutaneous	Rectal	-0.08	8.94e-01
ENSG00000161270	NPHS1	Adipose_Visceral_Omentum	Overall	0.13	8.94e-01
ENSG00000183742	MACC1	Adipose_Visceral_Omentum	Proximal	-0.13	8.94e-01
ENSG00000144214	LYG1	Whole_Blood	Distal	-0.12	8.94e-01
ENSG00000159692	CTBP1	Colon_Transverse	Female	-0.05	8.94e-01
ENSG00000113643	RARS	Colon_Sigmoid	Overall	-0.35	8.94e-01
ENSG00000196357	ZNF565	Colon_Transverse	Distal	0.13	8.94e-01
ENSG00000115085	ZAP70	Whole_Blood	Female	0.24	8.94e-01
ENSG00000223768	LINC00205	Colon_Sigmoid	Overall	0.5	8.94e-01
ENSG00000159374	M1AP	Whole_Blood	Female	0.23	8.94e-01
ENSG00000188833	ENTPD8	Colon_Transverse	Distal	0.17	8.94e-01
ENSG00000149932	TMEM219	Adipose_Visceral_Omentum	Rectal	0.13	8.94e-01
ENSG00000224177	LINC00570	Adipose_Subcutaneous	Proximal	-0.31	8.94e-01
ENSG00000150672	DLG2	Adipose_Subcutaneous	Male	0.13	8.94e-01
ENSG00000085382	HACE1	Cells_EBV-transformed_lymphocytes	Colon	0.25	8.94e-01
ENSG00000163092	XIRP2	Adipose_Visceral_Omentum	Distal	-0.13	8.94e-01
ENSG00000184047	DIABLO	Colon_Sigmoid	Distal	-0.13	8.94e-01
ENSG00000253641	LINCR-0001	Whole_Blood	Female	0.47	8.94e-01
ENSG00000151883	PARP8	Adipose_Subcutaneous	Colon	-0.48	8.94e-01
ENSG00000055208	TAB2	Adipose_Visceral_Omentum	Distal	0.03	8.94e-01
ENSG00000169018	FEM1B	Whole_Blood	Overall	0.43	8.94e-01
ENSG00000142405	NLRP12	Adipose_Subcutaneous	Proximal	-0.29	8.94e-01
ENSG00000115138	POMC	Adipose_Subcutaneous	Distal	0.13	8.94e-01
ENSG00000101109	STK4	Colon_Transverse	Female	-0.09	8.94e-01
ENSG00000110448	CD5	Whole_Blood	Proximal	-0.02	8.94e-01
ENSG00000124459	ZNF45	Whole_Blood	Colon	-0.02	8.94e-01
ENSG00000197530	MIB2	Colon_Transverse	Colon	0.16	8.94e-01
ENSG00000258181	RP11-493L12.4	Adipose_Subcutaneous	Distal	0.13	8.94e-01
ENSG00000148288	GBGT1	Adipose_Visceral_Omentum	Overall	0.54	8.94e-01
ENSG00000151322	NPAS3	Colon_Sigmoid	Overall	0.41	8.94e-01
ENSG00000260691	ANKRD20A1	Adipose_Subcutaneous	Rectal	-0.13	8.94e-01
ENSG00000188827	SLX4	Adipose_Subcutaneous	Female	0	8.94e-01
ENSG00000070182	SPTB	Colon_Transverse	Proximal	0.14	8.94e-01
ENSG00000196437	ZNF569	Adipose_Subcutaneous	Male	-0.37	8.94e-01
ENSG00000267279	RP11-879F14.2	Whole_Blood	Female	0.21	8.94e-01
ENSG00000157890	MEGF11	Adipose_Visceral_Omentum	Proximal	-0.13	8.94e-01
ENSG00000164675	IQUB	Adipose_Subcutaneous	Overall	-0.06	8.94e-01
ENSG00000105771	SMG9	Adipose_Visceral_Omentum	Proximal	-0.12	8.94e-01
ENSG00000163395	IGFN1	Colon_Sigmoid	Overall	-0.1	8.94e-01
ENSG00000168556	ING2	Adipose_Subcutaneous	Male	0.1	8.94e-01
ENSG00000236444	UBE2L5P	Adipose_Subcutaneous	Colon	0.23	8.94e-01
ENSG00000177234	LINC01561	Colon_Transverse	Male	0.25	8.94e-01
ENSG00000092841	MYL6	Adipose_Visceral_Omentum	Rectal	0.13	8.94e-01
ENSG00000170310	STX8	Adipose_Subcutaneous	Rectal	-0.3	8.94e-01
ENSG00000213672	NCKIPSD	Adipose_Visceral_Omentum	Female	-0.13	8.94e-01
ENSG00000100325	ASCC2	Cells_EBV-transformed_lymphocytes	Male	-0.03	8.94e-01
ENSG00000164114	MAP9	Cells_EBV-transformed_lymphocytes	Male	-0.41	8.94e-01
ENSG00000122778	KIAA1549	Adipose_Subcutaneous	Male	0.6	8.94e-01
ENSG00000268401	CTC-344H19.4	Colon_Transverse	Colon	-0.32	8.94e-01
ENSG00000173406	DAB1	Adipose_Visceral_Omentum	Distal	-0.13	8.94e-01
ENSG00000187140	FOXD3	Adipose_Subcutaneous	Overall	0.07	8.95e-01
ENSG00000204335	SP5	Colon_Transverse	Proximal	0.13	8.95e-01
ENSG00000070808	CAMK2A	Cells_EBV-transformed_lymphocytes	Colon	0.03	8.95e-01
ENSG00000166391	MOGAT2	Cells_EBV-transformed_lymphocytes	Overall	-0.09	8.95e-01
ENSG00000169194	IL13	Adipose_Subcutaneous	Male	0.39	8.95e-01
ENSG00000166938	DIS3L	Cells_EBV-transformed_lymphocytes	Proximal	-0.01	8.95e-01
ENSG00000215808	LINC01139	Adipose_Visceral_Omentum	Overall	0.15	8.95e-01
ENSG00000237484	LINC01684	Adipose_Visceral_Omentum	Colon	-0.34	8.95e-01
ENSG00000196177	ACADSB	Colon_Transverse	Rectal	-0.3	8.95e-01
ENSG00000143384	MCL1	Adipose_Subcutaneous	Overall	0.31	8.95e-01
ENSG00000171790	SLFNL1	Cells_EBV-transformed_lymphocytes	Proximal	0.31	8.95e-01
ENSG00000079974	RABL2B	Adipose_Visceral_Omentum	Proximal	-0.13	8.95e-01
ENSG00000187144	SPATA21	Adipose_Subcutaneous	Distal	-0.13	8.95e-01
ENSG00000104221	BRF2	Colon_Transverse	Distal	0.13	8.95e-01
ENSG00000101331	CCM2L	Colon_Sigmoid	Female	0.48	8.95e-01
ENSG00000166046	TCP11L2	Adipose_Visceral_Omentum	Colon	-0.27	8.95e-01
ENSG00000143412	ANXA9	Whole_Blood	Female	0.19	8.95e-01
ENSG00000164379	FOXQ1	Whole_Blood	Proximal	-0.08	8.95e-01
ENSG00000256061	DYX1C1	Whole_Blood	Male	-0.54	8.95e-01
ENSG00000164898	FMC1	Colon_Sigmoid	Overall	-0.39	8.95e-01
ENSG00000135870	RC3H1	Cells_EBV-transformed_lymphocytes	Distal	0.05	8.95e-01
ENSG00000148290	SURF1	Colon_Sigmoid	Male	0.26	8.95e-01
ENSG00000038945	MSR1	Adipose_Subcutaneous	Proximal	0.77	8.95e-01
ENSG00000122034	GTF3A	Colon_Sigmoid	Female	0.21	8.95e-01
ENSG00000166454	ATMIN	Adipose_Subcutaneous	Colon	0.08	8.95e-01
ENSG00000141642	ELAC1	Adipose_Visceral_Omentum	Female	-0.34	8.95e-01
ENSG00000165943	MOAP1	Cells_EBV-transformed_lymphocytes	Overall	0.39	8.95e-01
ENSG00000136875	PRPF4	Whole_Blood	Overall	-0.13	8.95e-01
ENSG00000134757	DSG3	Adipose_Subcutaneous	Rectal	-0.08	8.95e-01
ENSG00000182362	YBEY	Colon_Sigmoid	Rectal	0.09	8.95e-01
ENSG00000108465	CDK5RAP3	Adipose_Subcutaneous	Rectal	0.29	8.95e-01
ENSG00000270419	CAHM	Whole_Blood	Colon	-0.17	8.95e-01
ENSG00000124615	MOCS1	Colon_Transverse	Overall	0.07	8.95e-01
ENSG00000105793	GTPBP10	Whole_Blood	Distal	0.42	8.95e-01
ENSG00000181804	SLC9A9	Whole_Blood	Male	0.13	8.95e-01
ENSG00000107874	CUEDC2	Adipose_Subcutaneous	Rectal	0.4	8.95e-01
ENSG00000182628	SKA2	Colon_Sigmoid	Male	-0.23	8.95e-01
ENSG00000105497	ZNF175	Colon_Sigmoid	Overall	-0.13	8.95e-01
ENSG00000137558	PI15	Colon_Sigmoid	Proximal	0.21	8.95e-01
ENSG00000101670	LIPG	Colon_Sigmoid	Proximal	0.34	8.95e-01
ENSG00000165028	NIPSNAP3B	Cells_EBV-transformed_lymphocytes	Rectal	0.08	8.95e-01
ENSG00000065675	PRKCQ	Colon_Sigmoid	Rectal	-0.06	8.95e-01
ENSG00000188501	LCTL	Cells_EBV-transformed_lymphocytes	Proximal	0.13	8.95e-01
ENSG00000013364	MVP	Whole_Blood	Proximal	-0.27	8.95e-01
ENSG00000115112	TFCP2L1	Whole_Blood	Female	0.49	8.95e-01
ENSG00000104290	FZD3	Adipose_Visceral_Omentum	Male	-0.16	8.95e-01
ENSG00000102580	DNAJC3	Adipose_Subcutaneous	Overall	0.45	8.95e-01
ENSG00000183814	LIN9	Adipose_Visceral_Omentum	Male	-0.13	8.95e-01
ENSG00000108239	TBC1D12	Adipose_Visceral_Omentum	Colon	-0.09	8.95e-01
ENSG00000111181	SLC6A12	Adipose_Subcutaneous	Rectal	0.32	8.95e-01
ENSG00000151779	NBAS	Adipose_Subcutaneous	Rectal	-0.05	8.95e-01
ENSG00000167130	DOLPP1	Adipose_Visceral_Omentum	Male	0.45	8.95e-01
ENSG00000105559	PLEKHA4	Cells_EBV-transformed_lymphocytes	Rectal	0.15	8.95e-01
ENSG00000075089	ACTR6	Cells_EBV-transformed_lymphocytes	Rectal	0.13	8.95e-01
ENSG00000196639	HRH1	Adipose_Subcutaneous	Rectal	-0.13	8.95e-01
ENSG00000155876	RRAGA	Cells_EBV-transformed_lymphocytes	Rectal	-0.03	8.95e-01
ENSG00000251221	LINC01337	Whole_Blood	Proximal	0.15	8.95e-01
ENSG00000188026	RILPL1	Adipose_Subcutaneous	Proximal	0.15	8.95e-01
ENSG00000224034	RP11-445P17.8	Adipose_Visceral_Omentum	Proximal	0.4	8.95e-01
ENSG00000197217	ENTPD4	Adipose_Subcutaneous	Overall	0.5	8.95e-01
ENSG00000023608	SNAPC1	Adipose_Subcutaneous	Colon	0.23	8.95e-01
ENSG00000032219	ARID4A	Adipose_Subcutaneous	Rectal	0.13	8.95e-01
ENSG00000125457	MIF4GD	Cells_EBV-transformed_lymphocytes	Overall	0.6	8.95e-01
ENSG00000075643	MOCOS	Colon_Sigmoid	Colon	-0.51	8.95e-01
ENSG00000164920	OSR2	Adipose_Subcutaneous	Overall	0.13	8.95e-01
ENSG00000250361	GYPB	Whole_Blood	Overall	0.13	8.95e-01
ENSG00000114654	EFCC1	Adipose_Visceral_Omentum	Male	0.38	8.95e-01
ENSG00000037474	NSUN2	Whole_Blood	Overall	-0.4	8.95e-01
ENSG00000163630	SYNPR	Colon_Sigmoid	Proximal	-0.13	8.95e-01
ENSG00000086506	HBQ1	Adipose_Visceral_Omentum	Proximal	-0.11	8.95e-01
ENSG00000132274	TRIM22	Colon_Transverse	Male	-0.08	8.95e-01
ENSG00000184574	LPAR5	Cells_EBV-transformed_lymphocytes	Rectal	-0.01	8.95e-01
ENSG00000138029	HADHB	Adipose_Visceral_Omentum	Overall	0.46	8.95e-01
ENSG00000171097	KYAT1	Cells_EBV-transformed_lymphocytes	Colon	0.09	8.95e-01
ENSG00000235687	LINC00993	Adipose_Subcutaneous	Overall	-0.13	8.95e-01
ENSG00000167685	ZNF444	Colon_Transverse	Proximal	0.39	8.95e-01
ENSG00000144535	DIS3L2	Adipose_Subcutaneous	Male	0.28	8.95e-01
ENSG00000167755	KLK6	Adipose_Visceral_Omentum	Overall	0.26	8.95e-01
ENSG00000110455	ACCS	Colon_Transverse	Male	0.44	8.95e-01
ENSG00000272053	RP11-367G6.3	Whole_Blood	Proximal	-0.53	8.95e-01
ENSG00000104960	PTOV1	Whole_Blood	Overall	0.2	8.95e-01
ENSG00000154654	NCAM2	Cells_EBV-transformed_lymphocytes	Distal	0.49	8.95e-01
ENSG00000141837	CACNA1A	Whole_Blood	Colon	-0.13	8.95e-01
ENSG00000137261	KIAA0319	Adipose_Visceral_Omentum	Female	0.6	8.95e-01
ENSG00000135443	KRT85	Adipose_Subcutaneous	Rectal	0.27	8.95e-01
ENSG00000164187	LMBRD2	Colon_Sigmoid	Male	0.62	8.95e-01
ENSG00000196465	MYL6B	Adipose_Subcutaneous	Colon	0.13	8.95e-01
ENSG00000096070	BRPF3	Adipose_Subcutaneous	Distal	0.13	8.95e-01
ENSG00000162144	CYB561A3	Adipose_Subcutaneous	Female	-0.13	8.95e-01
ENSG00000149483	TMEM138	Adipose_Subcutaneous	Female	-0.13	8.95e-01
ENSG00000213079	SCAF8	Cells_EBV-transformed_lymphocytes	Male	0.13	8.95e-01
ENSG00000276043	UHRF1	Adipose_Visceral_Omentum	Rectal	0.13	8.95e-01
ENSG00000102858	MGRN1	Cells_EBV-transformed_lymphocytes	Rectal	-0.25	8.95e-01
ENSG00000144647	POMGNT2	Colon_Transverse	Male	-0.43	8.95e-01
ENSG00000267416	CTD-2319I12.2	Colon_Transverse	Colon	0.32	8.95e-01
ENSG00000143369	ECM1	Colon_Sigmoid	Overall	0.01	8.95e-01
ENSG00000275714	HIST1H3A	Whole_Blood	Female	0.46	8.95e-01
ENSG00000143486	EIF2D	Adipose_Subcutaneous	Female	0.36	8.95e-01
ENSG00000113387	SUB1	Colon_Sigmoid	Colon	0.06	8.95e-01
ENSG00000198162	MAN1A2	Whole_Blood	Colon	0.08	8.95e-01
ENSG00000147874	HAUS6	Adipose_Subcutaneous	Colon	0.42	8.96e-01
ENSG00000078902	TOLLIP	Cells_EBV-transformed_lymphocytes	Proximal	-0.37	8.96e-01
ENSG00000185100	ADSSL1	Colon_Transverse	Proximal	0.19	8.96e-01
ENSG00000183597	TANGO2	Adipose_Subcutaneous	Overall	-0.34	8.96e-01
ENSG00000236819	LINC01563	Colon_Sigmoid	Distal	-0.59	8.96e-01
ENSG00000001561	ENPP4	Cells_EBV-transformed_lymphocytes	Distal	0.02	8.96e-01
ENSG00000273749	CYFIP1	Adipose_Visceral_Omentum	Overall	-0.44	8.96e-01
ENSG00000283526	RP11-40A7.2	Colon_Transverse	Female	0.13	8.96e-01
ENSG00000176383	B3GNT4	Adipose_Subcutaneous	Distal	-0.13	8.96e-01
ENSG00000183780	SLC35F3	Colon_Transverse	Overall	-0.13	8.96e-01
ENSG00000163083	INHBB	Adipose_Subcutaneous	Rectal	-0.13	8.96e-01
ENSG00000137815	RTF1	Colon_Sigmoid	Distal	-0.53	8.96e-01
ENSG00000143013	LMO4	Colon_Sigmoid	Proximal	0.21	8.96e-01
ENSG00000233393	AP000688.29	Colon_Transverse	Male	0.25	8.96e-01
ENSG00000146469	VIP	Adipose_Subcutaneous	Rectal	0.32	8.96e-01
ENSG00000135372	NAT10	Adipose_Subcutaneous	Female	0.13	8.96e-01
ENSG00000116017	ARID3A	Adipose_Subcutaneous	Female	-0.6	8.96e-01
ENSG00000152213	ARL11	Colon_Sigmoid	Rectal	0.48	8.96e-01
ENSG00000185305	ARL15	Colon_Sigmoid	Distal	-0.13	8.96e-01
ENSG00000276529	AP001505.10	Colon_Sigmoid	Proximal	-0.13	8.96e-01
ENSG00000121350	PYROXD1	Whole_Blood	Colon	-0.19	8.96e-01
ENSG00000167971	CASKIN1	Cells_EBV-transformed_lymphocytes	Rectal	0.33	8.96e-01
ENSG00000187144	SPATA21	Adipose_Subcutaneous	Overall	-0.13	8.96e-01
ENSG00000225697	SLC26A6	Adipose_Subcutaneous	Female	-0.13	8.96e-01
ENSG00000263990	CTC-542B22.2	Adipose_Subcutaneous	Overall	-0.11	8.96e-01
ENSG00000139517	LNX2	Cells_EBV-transformed_lymphocytes	Proximal	-0.13	8.96e-01
ENSG00000177917	ARL6IP6	Colon_Transverse	Overall	0.1	8.96e-01
ENSG00000185352	HS6ST3	Colon_Sigmoid	Distal	0	8.96e-01
ENSG00000156603	MED19	Whole_Blood	Male	-0.12	8.96e-01
ENSG00000225526	MKRN2OS	Colon_Transverse	Proximal	0.04	8.96e-01
ENSG00000095564	BTAF1	Colon_Sigmoid	Male	-0.19	8.96e-01
ENSG00000183971	NPW	Colon_Transverse	Female	-0.06	8.96e-01
ENSG00000178404	CEP295NL	Whole_Blood	Overall	0.33	8.96e-01
ENSG00000168158	OR2C1	Cells_EBV-transformed_lymphocytes	Distal	0.13	8.96e-01
ENSG00000186184	POLR1D	Colon_Sigmoid	Proximal	0.32	8.96e-01
ENSG00000174939	ASPHD1	Whole_Blood	Male	-0.13	8.96e-01
ENSG00000204564	C6orf136	Colon_Transverse	Distal	-0.06	8.96e-01
ENSG00000204420	MPIG6B	Adipose_Subcutaneous	Colon	-0.07	8.96e-01
ENSG00000187474	FPR3	Cells_EBV-transformed_lymphocytes	Rectal	-0.21	8.96e-01
ENSG00000114902	SPCS1	Whole_Blood	Proximal	0.13	8.96e-01
ENSG00000069424	KCNAB2	Whole_Blood	Colon	0.41	8.96e-01
ENSG00000143256	PFDN2	Adipose_Visceral_Omentum	Proximal	-0.12	8.96e-01
ENSG00000172009	THOP1	Cells_EBV-transformed_lymphocytes	Overall	0.39	8.96e-01
ENSG00000138434	SSFA2	Colon_Transverse	Male	0.08	8.96e-01
ENSG00000235180	LINC00601	Adipose_Subcutaneous	Overall	-0.13	8.96e-01
ENSG00000116668	SWT1	Adipose_Subcutaneous	Proximal	0.02	8.96e-01
ENSG00000164442	CITED2	Adipose_Subcutaneous	Overall	0.07	8.96e-01
ENSG00000159917	ZNF235	Adipose_Visceral_Omentum	Proximal	0.2	8.96e-01
ENSG00000178307	TMEM11	Adipose_Subcutaneous	Rectal	-0.17	8.96e-01
ENSG00000154654	NCAM2	Adipose_Visceral_Omentum	Colon	0.3	8.96e-01
ENSG00000107581	EIF3A	Cells_EBV-transformed_lymphocytes	Colon	0.13	8.96e-01
ENSG00000187140	FOXD3	Adipose_Subcutaneous	Male	-0.07	8.96e-01
ENSG00000270482	RP11-131L12.2	Cells_EBV-transformed_lymphocytes	Overall	-0.13	8.96e-01
ENSG00000269524	CTB-83J4.1	Whole_Blood	Proximal	0.13	8.96e-01
ENSG00000149929	HIRIP3	Cells_EBV-transformed_lymphocytes	Colon	0.26	8.96e-01
ENSG00000154957	ZNF18	Colon_Sigmoid	Rectal	0.27	8.96e-01
ENSG00000271947	RP11-439M11.1	Colon_Sigmoid	Colon	-0.13	8.96e-01
ENSG00000189306	RRP7A	Adipose_Subcutaneous	Colon	-0.42	8.96e-01
ENSG00000146250	PRSS35	Adipose_Visceral_Omentum	Distal	0.04	8.96e-01
ENSG00000146007	ZMAT2	Colon_Sigmoid	Female	-0.31	8.96e-01
ENSG00000198825	INPP5F	Adipose_Visceral_Omentum	Male	-0.63	8.96e-01
ENSG00000237949	LINC00844	Adipose_Visceral_Omentum	Overall	-0.13	8.96e-01
ENSG00000272754	AL133245.2	Colon_Transverse	Overall	-0.13	8.96e-01
ENSG00000186480	INSIG1	Colon_Sigmoid	Colon	-0.24	8.96e-01
ENSG00000107672	NSMCE4A	Whole_Blood	Colon	-0.09	8.96e-01
ENSG00000171466	ZNF562	Adipose_Subcutaneous	Female	-0.42	8.96e-01
ENSG00000164647	STEAP1	Adipose_Subcutaneous	Rectal	0.23	8.96e-01
ENSG00000119227	PIGZ	Whole_Blood	Proximal	-0.62	8.96e-01
ENSG00000147364	FBXO25	Colon_Sigmoid	Distal	0.52	8.96e-01
ENSG00000269978	RP11-338N10.3	Colon_Sigmoid	Distal	-0.17	8.96e-01
ENSG00000127580	WDR24	Cells_EBV-transformed_lymphocytes	Rectal	-0.39	8.96e-01
ENSG00000159714	ZDHHC1	Whole_Blood	Distal	-0.13	8.96e-01
ENSG00000109339	MAPK10	Adipose_Visceral_Omentum	Overall	-0.13	8.96e-01
ENSG00000003436	TFPI	Adipose_Visceral_Omentum	Overall	0.11	8.96e-01
ENSG00000114993	RTKN	Colon_Sigmoid	Overall	-0.42	8.96e-01
ENSG00000138039	LHCGR	Cells_EBV-transformed_lymphocytes	Female	0.01	8.96e-01
ENSG00000249258	RP11-468H14.2	Adipose_Visceral_Omentum	Female	-0.44	8.96e-01
ENSG00000130045	NXNL2	Colon_Transverse	Distal	-0.17	8.96e-01
ENSG00000020922	MRE11	Adipose_Subcutaneous	Male	0.45	8.96e-01
ENSG00000278318	ZNF229	Adipose_Subcutaneous	Rectal	0.58	8.96e-01
ENSG00000226383	LINC01876	Adipose_Subcutaneous	Overall	-0.28	8.96e-01
ENSG00000103047	TANGO6	Adipose_Subcutaneous	Overall	-0.13	8.96e-01
ENSG00000145113	MUC4	Adipose_Subcutaneous	Proximal	-0.15	8.96e-01
ENSG00000169302	STK32A	Colon_Sigmoid	Distal	0.21	8.96e-01
ENSG00000149451	ADAM33	Colon_Transverse	Distal	-0.21	8.96e-01
ENSG00000229314	ORM1	Cells_EBV-transformed_lymphocytes	Colon	0.33	8.96e-01
ENSG00000160404	TOR2A	Colon_Transverse	Overall	-0.38	8.96e-01
ENSG00000125775	SDCBP2	Colon_Transverse	Male	-0.05	8.96e-01
ENSG00000159733	ZFYVE28	Cells_EBV-transformed_lymphocytes	Proximal	0.08	8.96e-01
ENSG00000093167	LRRFIP2	Adipose_Visceral_Omentum	Rectal	0.24	8.96e-01
ENSG00000205323	SARNP	Adipose_Subcutaneous	Male	-0.21	8.96e-01
ENSG00000159023	EPB41	Adipose_Visceral_Omentum	Rectal	-0.22	8.96e-01
ENSG00000174502	SLC26A9	Adipose_Subcutaneous	Proximal	0.21	8.96e-01
ENSG00000260979	RP11-77H9.8	Colon_Transverse	Rectal	0.13	8.96e-01
ENSG00000151445	VIPAS39	Colon_Sigmoid	Female	-0.36	8.96e-01
ENSG00000162383	SLC1A7	Colon_Sigmoid	Rectal	0.41	8.96e-01
ENSG00000136840	ST6GALNAC4	Adipose_Visceral_Omentum	Colon	0.14	8.96e-01
ENSG00000168303	MPLKIP	Adipose_Subcutaneous	Rectal	-0.13	8.96e-01
ENSG00000148690	FRA10AC1	Colon_Transverse	Male	-0.28	8.96e-01
ENSG00000120738	EGR1	Adipose_Subcutaneous	Proximal	0.34	8.96e-01
ENSG00000145113	MUC4	Adipose_Subcutaneous	Male	0.66	8.96e-01
ENSG00000123178	SPRYD7	Cells_EBV-transformed_lymphocytes	Proximal	0	8.96e-01
ENSG00000065457	ADAT1	Cells_EBV-transformed_lymphocytes	Rectal	0.41	8.96e-01
ENSG00000283240	RP11-239A17.1	Adipose_Subcutaneous	Colon	-0.13	8.96e-01
ENSG00000132376	INPP5K	Colon_Sigmoid	Distal	-0.05	8.97e-01
ENSG00000204930	FAM221B	Colon_Transverse	Overall	0.13	8.97e-01
ENSG00000232680	AC002511.3	Adipose_Subcutaneous	Overall	0.2	8.97e-01
ENSG00000117602	RCAN3	Colon_Sigmoid	Overall	-0.08	8.97e-01
ENSG00000156136	DCK	Whole_Blood	Proximal	0.2	8.97e-01
ENSG00000145912	NHP2	Cells_EBV-transformed_lymphocytes	Male	-0.31	8.97e-01
ENSG00000273415	RP11-702B10.2	Colon_Transverse	Distal	-0.13	8.97e-01
ENSG00000001461	NIPAL3	Adipose_Visceral_Omentum	Distal	-0.14	8.97e-01
ENSG00000254470	AP5B1	Adipose_Subcutaneous	Male	0.51	8.97e-01
ENSG00000169554	ZEB2	Cells_EBV-transformed_lymphocytes	Colon	0.13	8.97e-01
ENSG00000105810	CDK6	Cells_EBV-transformed_lymphocytes	Female	-0.13	8.97e-01
ENSG00000152977	ZIC1	Adipose_Subcutaneous	Rectal	0.13	8.97e-01
ENSG00000085433	WDR47	Colon_Sigmoid	Rectal	-0.13	8.97e-01
ENSG00000112473	SLC39A7	Colon_Transverse	Rectal	0.13	8.97e-01
ENSG00000111269	CREBL2	Colon_Transverse	Overall	0.24	8.97e-01
ENSG00000167553	TUBA1C	Adipose_Subcutaneous	Distal	0.26	8.97e-01
ENSG00000271020	RP11-10C24.1	Adipose_Subcutaneous	Rectal	-0.31	8.97e-01
ENSG00000119938	PPP1R3C	Adipose_Visceral_Omentum	Male	-0.05	8.97e-01
ENSG00000268240	RP11-678G14.4	Whole_Blood	Overall	0.13	8.97e-01
ENSG00000130177	CDC16	Adipose_Visceral_Omentum	Female	0.13	8.97e-01
ENSG00000185507	IRF7	Whole_Blood	Colon	0.19	8.97e-01
ENSG00000172331	BPGM	Colon_Sigmoid	Rectal	-0.21	8.97e-01
ENSG00000261341	CTD-2568A17.1	Cells_EBV-transformed_lymphocytes	Colon	-0.13	8.97e-01
ENSG00000018869	ZNF582	Adipose_Subcutaneous	Proximal	-0.02	8.97e-01
ENSG00000173597	SULT1B1	Adipose_Subcutaneous	Colon	0.06	8.97e-01
ENSG00000113013	HSPA9	Adipose_Subcutaneous	Proximal	0.49	8.97e-01
ENSG00000109381	ELF2	Adipose_Visceral_Omentum	Distal	0.05	8.97e-01
ENSG00000146858	ZC3HAV1L	Cells_EBV-transformed_lymphocytes	Female	0.03	8.97e-01
ENSG00000261824	LINC00662	Colon_Transverse	Colon	0.55	8.97e-01
ENSG00000148655	C10orf11	Colon_Sigmoid	Overall	-0.08	8.97e-01
ENSG00000169991	IFFO2	Cells_EBV-transformed_lymphocytes	Male	0.07	8.97e-01
ENSG00000205090	TMEM240	Colon_Sigmoid	Colon	-0.09	8.97e-01
ENSG00000163884	KLF15	Cells_EBV-transformed_lymphocytes	Proximal	0.13	8.97e-01
ENSG00000182022	CHST15	Adipose_Visceral_Omentum	Rectal	-0.49	8.97e-01
ENSG00000259070	LINC00639	Colon_Transverse	Proximal	0.35	8.97e-01
ENSG00000130734	ATG4D	Cells_EBV-transformed_lymphocytes	Female	-0.55	8.97e-01
ENSG00000258593	CTD-3051D23.4	Colon_Transverse	Female	0.13	8.97e-01
ENSG00000112081	SRSF3	Whole_Blood	Distal	-0.21	8.97e-01
ENSG00000197748	CFAP43	Colon_Sigmoid	Colon	0.23	8.97e-01
ENSG00000112303	VNN2	Cells_EBV-transformed_lymphocytes	Female	0.39	8.97e-01
ENSG00000125386	FAM193A	Adipose_Visceral_Omentum	Rectal	-0.53	8.97e-01
ENSG00000114491	UMPS	Cells_EBV-transformed_lymphocytes	Female	-0.06	8.97e-01
ENSG00000205090	TMEM240	Adipose_Subcutaneous	Rectal	-0.09	8.97e-01
ENSG00000196588	MKL1	Whole_Blood	Colon	0.1	8.97e-01
ENSG00000070985	TRPM5	Colon_Transverse	Overall	-0.13	8.97e-01
ENSG00000153832	FBXO36	Whole_Blood	Proximal	-0.43	8.97e-01
ENSG00000156384	SFR1	Colon_Transverse	Overall	-0.13	8.97e-01
ENSG00000206432	TMEM200C	Adipose_Subcutaneous	Female	-0.13	8.97e-01
ENSG00000153317	ASAP1	Whole_Blood	Distal	-0.59	8.97e-01
ENSG00000059915	PSD	Adipose_Visceral_Omentum	Overall	0.06	8.97e-01
ENSG00000166123	GPT2	Cells_EBV-transformed_lymphocytes	Distal	-0.09	8.97e-01
ENSG00000183828	NUDT14	Colon_Transverse	Overall	0.3	8.97e-01
ENSG00000270659	RP11-105N14.1	Colon_Transverse	Overall	0.13	8.97e-01
ENSG00000172967	XKR3	Cells_EBV-transformed_lymphocytes	Rectal	-0.13	8.97e-01
ENSG00000205730	ITPRIPL2	Cells_EBV-transformed_lymphocytes	Rectal	0.13	8.97e-01
ENSG00000111237	VPS29	Adipose_Subcutaneous	Male	0.43	8.97e-01
ENSG00000165905	LARGE2	Cells_EBV-transformed_lymphocytes	Male	0.22	8.97e-01
ENSG00000258818	RNASE4	Cells_EBV-transformed_lymphocytes	Female	0.12	8.97e-01
ENSG00000104883	PEX11G	Colon_Sigmoid	Overall	-0.31	8.97e-01
ENSG00000253988	RP11-489O18.1	Colon_Transverse	Colon	0.46	8.97e-01
ENSG00000147604	RPL7	Cells_EBV-transformed_lymphocytes	Proximal	0.12	8.97e-01
ENSG00000136883	KIF12	Adipose_Visceral_Omentum	Overall	0.1	8.97e-01
ENSG00000103194	USP10	Colon_Transverse	Male	0.09	8.97e-01
ENSG00000185306	C12orf56	Colon_Transverse	Colon	-0.13	8.97e-01
ENSG00000131697	NPHP4	Adipose_Subcutaneous	Overall	-0.51	8.97e-01
ENSG00000151748	SAV1	Colon_Sigmoid	Distal	0.32	8.97e-01
ENSG00000107829	FBXW4	Colon_Transverse	Colon	0.09	8.97e-01
ENSG00000008083	JARID2	Cells_EBV-transformed_lymphocytes	Rectal	0.03	8.97e-01
ENSG00000116981	NT5C1A	Adipose_Visceral_Omentum	Proximal	-0.16	8.97e-01
ENSG00000100441	KHNYN	Adipose_Visceral_Omentum	Male	0.44	8.97e-01
ENSG00000060762	MPC1	Cells_EBV-transformed_lymphocytes	Distal	0.06	8.97e-01
ENSG00000148483	TMEM236	Adipose_Subcutaneous	Male	0.14	8.97e-01
ENSG00000123154	WDR83	Adipose_Subcutaneous	Female	0.13	8.97e-01
ENSG00000260884	AC009120.5	Adipose_Visceral_Omentum	Male	-0.23	8.97e-01
ENSG00000117069	ST6GALNAC5	Adipose_Subcutaneous	Rectal	-0.07	8.97e-01
ENSG00000100916	BRMS1L	Colon_Sigmoid	Rectal	0.08	8.97e-01
ENSG00000109084	TMEM97	Whole_Blood	Distal	-0.27	8.97e-01
ENSG00000163286	ALPPL2	Colon_Transverse	Rectal	-0.13	8.97e-01
ENSG00000198521	ZNF43	Colon_Transverse	Overall	-0.27	8.97e-01
ENSG00000188060	RAB42	Adipose_Subcutaneous	Proximal	0.25	8.97e-01
ENSG00000105697	HAMP	Colon_Transverse	Male	-0.3	8.97e-01
ENSG00000234584	AC019186.1	Adipose_Subcutaneous	Colon	0.17	8.97e-01
ENSG00000277462	ZNF670	Whole_Blood	Colon	-0.3	8.97e-01
ENSG00000180383	DEFB124	Adipose_Visceral_Omentum	Male	-0.13	8.97e-01
ENSG00000090013	BLVRB	Colon_Sigmoid	Distal	0.07	8.97e-01
ENSG00000165606	DRGX	Colon_Transverse	Rectal	0.13	8.97e-01
ENSG00000169403	PTAFR	Colon_Transverse	Female	-0.45	8.97e-01
ENSG00000221983	UBA52	Adipose_Subcutaneous	Male	0.13	8.97e-01
ENSG00000146083	RNF44	Colon_Sigmoid	Colon	-0.26	8.97e-01
ENSG00000176155	CCDC57	Adipose_Visceral_Omentum	Proximal	-0.4	8.97e-01
ENSG00000054654	SYNE2	Colon_Sigmoid	Rectal	-0.14	8.97e-01
ENSG00000106823	ECM2	Colon_Sigmoid	Male	-0.62	8.97e-01
ENSG00000265491	RNF115	Adipose_Subcutaneous	Distal	0.13	8.97e-01
ENSG00000196591	HDAC2	Cells_EBV-transformed_lymphocytes	Colon	0.13	8.97e-01
ENSG00000063015	SEZ6	Adipose_Visceral_Omentum	Proximal	0.04	8.97e-01
ENSG00000167461	RAB8A	Adipose_Subcutaneous	Male	-0.35	8.97e-01
ENSG00000148335	NTMT1	Adipose_Subcutaneous	Male	0.57	8.97e-01
ENSG00000004142	POLDIP2	Colon_Transverse	Overall	0.15	8.97e-01
ENSG00000137054	POLR1E	Adipose_Subcutaneous	Distal	0.37	8.97e-01
ENSG00000100288	CHKB	Cells_EBV-transformed_lymphocytes	Distal	0.4	8.97e-01
ENSG00000054983	GALC	Whole_Blood	Female	0.22	8.97e-01
ENSG00000101265	RASSF2	Cells_EBV-transformed_lymphocytes	Female	0.08	8.97e-01
ENSG00000182010	RTKN2	Whole_Blood	Distal	-0.35	8.97e-01
ENSG00000068724	TTC7A	Whole_Blood	Female	0.14	8.97e-01
ENSG00000197785	ATAD3A	Colon_Transverse	Male	0.5	8.97e-01
ENSG00000241127	YAE1D1	Cells_EBV-transformed_lymphocytes	Rectal	-0.29	8.97e-01
ENSG00000113520	IL4	Cells_EBV-transformed_lymphocytes	Rectal	-0.13	8.97e-01
ENSG00000136044	APPL2	Adipose_Subcutaneous	Proximal	0.15	8.97e-01
ENSG00000078399	HOXA9	Whole_Blood	Proximal	0.05	8.97e-01
ENSG00000214274	ANG	Adipose_Subcutaneous	Female	-0.02	8.97e-01
ENSG00000099338	CATSPERG	Cells_EBV-transformed_lymphocytes	Male	0.27	8.97e-01
ENSG00000156885	COX6A2	Adipose_Visceral_Omentum	Overall	0.08	8.97e-01
ENSG00000168234	TTC39C	Whole_Blood	Female	-0.12	8.97e-01
ENSG00000143569	UBAP2L	Cells_EBV-transformed_lymphocytes	Distal	0.39	8.97e-01
ENSG00000113430	IRX4	Adipose_Subcutaneous	Rectal	-0.13	8.97e-01
ENSG00000165972	CCDC38	Adipose_Visceral_Omentum	Overall	-0.13	8.97e-01
ENSG00000119801	YPEL5	Colon_Sigmoid	Female	-0.13	8.98e-01
ENSG00000133027	PEMT	Cells_EBV-transformed_lymphocytes	Female	-0.62	8.98e-01
ENSG00000171368	TPPP	Cells_EBV-transformed_lymphocytes	Rectal	0.05	8.98e-01
ENSG00000160606	TLCD1	Whole_Blood	Distal	-0.22	8.98e-01
ENSG00000188167	TMPPE	Colon_Transverse	Rectal	-0.06	8.98e-01
ENSG00000109680	TBC1D19	Colon_Sigmoid	Female	-0.35	8.98e-01
ENSG00000128311	TST	Whole_Blood	Colon	0.2	8.98e-01
ENSG00000173372	C1QA	Colon_Sigmoid	Distal	-0.13	8.98e-01
ENSG00000059915	PSD	Adipose_Subcutaneous	Female	0.09	8.98e-01
ENSG00000197978	GOLGA6L9	Adipose_Subcutaneous	Proximal	0.1	8.98e-01
ENSG00000108651	UTP6	Adipose_Subcutaneous	Colon	0.33	8.98e-01
ENSG00000077147	TM9SF3	Adipose_Subcutaneous	Male	0.57	8.98e-01
ENSG00000100403	ZC3H7B	Colon_Transverse	Distal	-0.35	8.98e-01
ENSG00000115677	HDLBP	Whole_Blood	Distal	0.2	8.98e-01
ENSG00000143850	PLEKHA6	Colon_Sigmoid	Colon	0.35	8.98e-01
ENSG00000269736	CTD-2521M24.11	Adipose_Subcutaneous	Colon	0.13	8.98e-01
ENSG00000163631	ALB	Colon_Sigmoid	Overall	0.1	8.98e-01
ENSG00000033627	ATP6V0A1	Adipose_Visceral_Omentum	Female	0.19	8.98e-01
ENSG00000120925	RNF170	Colon_Sigmoid	Female	0.29	8.98e-01
ENSG00000283445	RP11-63G10.4	Colon_Transverse	Female	-0.17	8.98e-01
ENSG00000180043	FAM71E2	Colon_Transverse	Distal	0.25	8.98e-01
ENSG00000131187	F12	Colon_Sigmoid	Distal	-0.33	8.98e-01
ENSG00000103174	NAGPA	Adipose_Subcutaneous	Male	0.24	8.98e-01
ENSG00000188312	CENPP	Adipose_Subcutaneous	Distal	-0.12	8.98e-01
ENSG00000227740	RP11-318C24.2	Whole_Blood	Proximal	0.24	8.98e-01
ENSG00000102468	HTR2A	Adipose_Subcutaneous	Rectal	0.43	8.98e-01
ENSG00000084754	HADHA	Cells_EBV-transformed_lymphocytes	Colon	-0.06	8.98e-01
ENSG00000256050	RP11-982M15.6	Adipose_Visceral_Omentum	Male	-0.2	8.98e-01
ENSG00000185198	PRSS57	Whole_Blood	Female	-0.43	8.98e-01
ENSG00000132837	DMGDH	Colon_Transverse	Colon	0.36	8.98e-01
ENSG00000077254	USP33	Whole_Blood	Distal	-0.1	8.98e-01
ENSG00000136010	ALDH1L2	Adipose_Subcutaneous	Male	0.09	8.98e-01
ENSG00000198929	NOS1AP	Adipose_Visceral_Omentum	Overall	-0.26	8.98e-01
ENSG00000107140	TESK1	Adipose_Subcutaneous	Proximal	-0.36	8.98e-01
ENSG00000255191	RP11-626H12.1	Colon_Transverse	Distal	0.13	8.98e-01
ENSG00000223802	CERS1	Colon_Transverse	Colon	-0.47	8.98e-01
ENSG00000091831	ESR1	Colon_Transverse	Colon	-0.01	8.98e-01
ENSG00000102710	SUPT20H	Adipose_Visceral_Omentum	Male	-0.12	8.98e-01
ENSG00000097033	SH3GLB1	Adipose_Visceral_Omentum	Female	0.43	8.98e-01
ENSG00000129128	SPCS3	Colon_Transverse	Distal	0.37	8.98e-01
ENSG00000089199	CHGB	Adipose_Visceral_Omentum	Distal	0.13	8.98e-01
ENSG00000143520	FLG2	Colon_Transverse	Overall	-0.13	8.98e-01
ENSG00000272382	CTD-2035E11.4	Adipose_Visceral_Omentum	Proximal	0.13	8.98e-01
ENSG00000197776	KLHDC1	Adipose_Subcutaneous	Female	0.33	8.98e-01
ENSG00000141425	RPRD1A	Cells_EBV-transformed_lymphocytes	Male	0.02	8.98e-01
ENSG00000215009	ACSM4	Adipose_Subcutaneous	Proximal	-0.39	8.98e-01
ENSG00000131044	TTLL9	Adipose_Visceral_Omentum	Overall	-0.58	8.98e-01
ENSG00000124201	ZNFX1	Adipose_Subcutaneous	Male	0.58	8.98e-01
ENSG00000270171	RP11-338N10.1	Colon_Sigmoid	Colon	-0.13	8.98e-01
ENSG00000175356	SCUBE2	Colon_Sigmoid	Overall	0.24	8.98e-01
ENSG00000075407	ZNF37A	Whole_Blood	Female	0.29	8.98e-01
ENSG00000164684	ZNF704	Adipose_Subcutaneous	Male	0.13	8.98e-01
ENSG00000197140	ADAM32	Adipose_Subcutaneous	Overall	-0.12	8.98e-01
ENSG00000196466	ZNF799	Adipose_Visceral_Omentum	Colon	0.35	8.98e-01
ENSG00000056487	PHF21B	Colon_Sigmoid	Male	-0.65	8.98e-01
ENSG00000128655	PDE11A	Colon_Transverse	Rectal	0.17	8.98e-01
ENSG00000160948	VPS28	Whole_Blood	Overall	0.13	8.98e-01
ENSG00000100883	SRP54	Colon_Transverse	Colon	0.18	8.98e-01
ENSG00000197312	DDI2	Colon_Sigmoid	Female	-0.13	8.98e-01
ENSG00000281641	SAMD12-AS1	Colon_Transverse	Male	-0.13	8.98e-01
ENSG00000165507	C10orf10	Adipose_Visceral_Omentum	Overall	0.13	8.98e-01
ENSG00000259664	CTD-2147F2.2	Adipose_Subcutaneous	Colon	-0.13	8.98e-01
ENSG00000249853	HS3ST5	Colon_Transverse	Overall	0.13	8.98e-01
ENSG00000118849	RARRES1	Colon_Sigmoid	Female	-0.07	8.98e-01
ENSG00000093134	VNN3	Cells_EBV-transformed_lymphocytes	Overall	0.06	8.98e-01
ENSG00000260088	RP11-92G12.3	Adipose_Visceral_Omentum	Overall	-0.19	8.98e-01
ENSG00000148483	TMEM236	Colon_Transverse	Rectal	-0.15	8.98e-01
ENSG00000129696	TTI2	Adipose_Subcutaneous	Overall	0.09	8.98e-01
ENSG00000267939	CTD-2325M2.1	Cells_EBV-transformed_lymphocytes	Distal	-0.01	8.98e-01
ENSG00000156671	SAMD8	Cells_EBV-transformed_lymphocytes	Distal	0.23	8.98e-01
ENSG00000090061	CCNK	Whole_Blood	Colon	-0.19	8.98e-01
ENSG00000251061	RP11-789C1.2	Adipose_Visceral_Omentum	Female	0.13	8.98e-01
ENSG00000196814	MVB12B	Adipose_Visceral_Omentum	Female	0.72	8.98e-01
ENSG00000135387	CAPRIN1	Adipose_Visceral_Omentum	Distal	-0.21	8.98e-01
ENSG00000245975	RP11-30K9.6	Colon_Transverse	Proximal	-0.13	8.98e-01
ENSG00000223823	LINC01342	Colon_Sigmoid	Rectal	-0.16	8.98e-01
ENSG00000066185	ZMYND12	Adipose_Subcutaneous	Overall	0.25	8.98e-01
ENSG00000088826	SMOX	Adipose_Subcutaneous	Male	0.2	8.98e-01
ENSG00000143869	GDF7	Adipose_Visceral_Omentum	Female	0.22	8.98e-01
ENSG00000146521	LINC01558	Colon_Sigmoid	Rectal	0.11	8.98e-01
ENSG00000185262	UBALD2	Adipose_Subcutaneous	Male	0.57	8.98e-01
ENSG00000086232	EIF2AK1	Cells_EBV-transformed_lymphocytes	Overall	-0.08	8.98e-01
ENSG00000113805	CNTN3	Colon_Transverse	Colon	0.12	8.98e-01
ENSG00000278546	RP1-41C23.4	Colon_Transverse	Distal	-0.02	8.98e-01
ENSG00000189043	NDUFA4	Cells_EBV-transformed_lymphocytes	Proximal	-0.03	8.98e-01
ENSG00000178177	LCORL	Whole_Blood	Female	-0.6	8.98e-01
ENSG00000182307	C8orf33	Adipose_Subcutaneous	Distal	0.12	8.98e-01
ENSG00000198728	LDB1	Adipose_Subcutaneous	Female	-0.15	8.98e-01
ENSG00000152086	TUBA3E	Colon_Transverse	Colon	0.13	8.98e-01
ENSG00000226853	AC010894.3	Colon_Sigmoid	Rectal	0.19	8.98e-01
ENSG00000254532	RP11-624D11.2	Adipose_Visceral_Omentum	Female	-0.13	8.98e-01
ENSG00000112029	FBXO5	Cells_EBV-transformed_lymphocytes	Female	0.26	8.98e-01
ENSG00000166831	RBPMS2	Whole_Blood	Proximal	0.29	8.98e-01
ENSG00000144426	NBEAL1	Adipose_Subcutaneous	Female	-0.13	8.98e-01
ENSG00000169507	SLC38A11	Colon_Sigmoid	Proximal	0.38	8.98e-01
ENSG00000169762	TAPT1	Whole_Blood	Male	0.37	8.98e-01
ENSG00000171916	LGALS9C	Adipose_Subcutaneous	Distal	-0.57	8.98e-01
ENSG00000196387	ZNF140	Adipose_Subcutaneous	Overall	0.17	8.98e-01
ENSG00000182600	C2orf82	Adipose_Subcutaneous	Distal	-0.13	8.98e-01
ENSG00000186150	UBL4B	Adipose_Subcutaneous	Proximal	0.13	8.98e-01
ENSG00000162894	FCMR	Cells_EBV-transformed_lymphocytes	Proximal	-0.13	8.98e-01
ENSG00000013523	ANGEL1	Colon_Sigmoid	Overall	0.01	8.98e-01
ENSG00000123975	CKS2	Whole_Blood	Male	-0.34	8.98e-01
ENSG00000100823	APEX1	Adipose_Subcutaneous	Male	-0.51	8.98e-01
ENSG00000138615	CILP	Adipose_Subcutaneous	Female	-0.09	8.98e-01
ENSG00000130304	SLC27A1	Whole_Blood	Male	-0.06	8.98e-01
ENSG00000115221	ITGB6	Colon_Sigmoid	Rectal	-0.44	8.98e-01
ENSG00000137547	MRPL15	Colon_Transverse	Male	0	8.98e-01
ENSG00000083097	DOPEY1	Cells_EBV-transformed_lymphocytes	Colon	0.13	8.98e-01
ENSG00000171174	RBKS	Adipose_Visceral_Omentum	Overall	-0.34	8.98e-01
ENSG00000176915	ANKLE2	Colon_Sigmoid	Rectal	0.36	8.98e-01
ENSG00000119927	GPAM	Adipose_Visceral_Omentum	Proximal	0.18	8.98e-01
ENSG00000173156	RHOD	Colon_Sigmoid	Colon	0.13	8.98e-01
ENSG00000136807	CDK9	Whole_Blood	Colon	-0.13	8.99e-01
ENSG00000255727	LINC01489	Colon_Sigmoid	Distal	0.13	8.99e-01
ENSG00000165304	MELK	Colon_Sigmoid	Female	-0.13	8.99e-01
ENSG00000155719	OTOA	Colon_Sigmoid	Male	0.13	8.99e-01
ENSG00000127580	WDR24	Adipose_Visceral_Omentum	Distal	0.13	8.99e-01
ENSG00000142197	DOPEY2	Whole_Blood	Male	-0.31	8.99e-01
ENSG00000163286	ALPPL2	Colon_Transverse	Male	0.13	8.99e-01
ENSG00000257647	RP11-701H24.3	Adipose_Subcutaneous	Male	0.36	8.99e-01
ENSG00000155189	AGPAT5	Adipose_Visceral_Omentum	Overall	0.22	8.99e-01
ENSG00000039139	DNAH5	Colon_Transverse	Male	-0.02	8.99e-01
ENSG00000136883	KIF12	Colon_Sigmoid	Distal	0.1	8.99e-01
ENSG00000101189	MRGBP	Colon_Sigmoid	Male	0.37	8.99e-01
ENSG00000071575	TRIB2	Cells_EBV-transformed_lymphocytes	Male	0.42	8.99e-01
ENSG00000117298	ECE1	Adipose_Subcutaneous	Distal	-0.71	8.99e-01
ENSG00000166428	PLD4	Colon_Sigmoid	Colon	-0.15	8.99e-01
ENSG00000162399	BSND	Whole_Blood	Male	0.13	8.99e-01
ENSG00000152291	TGOLN2	Adipose_Subcutaneous	Male	-0.51	8.99e-01
ENSG00000262412	RP11-85G18.6	Cells_EBV-transformed_lymphocytes	Colon	0.13	8.99e-01
ENSG00000198739	LRRTM3	Colon_Sigmoid	Distal	-0.13	8.99e-01
ENSG00000171204	TMEM126B	Adipose_Subcutaneous	Male	0.13	8.99e-01
ENSG00000170128	GPR25	Cells_EBV-transformed_lymphocytes	Rectal	0.13	8.99e-01
ENSG00000162604	TM2D1	Adipose_Subcutaneous	Rectal	0.13	8.99e-01
ENSG00000188846	RPL14	Colon_Sigmoid	Colon	0.02	8.99e-01
ENSG00000267414	RP11-456K23.1	Colon_Sigmoid	Colon	0.13	8.99e-01
ENSG00000168135	KCNJ4	Adipose_Visceral_Omentum	Female	-0.31	8.99e-01
ENSG00000188352	FOCAD	Colon_Transverse	Male	0.34	8.99e-01
ENSG00000095713	CRTAC1	Adipose_Visceral_Omentum	Distal	-0.04	8.99e-01
ENSG00000138131	LOXL4	Adipose_Visceral_Omentum	Proximal	0.16	8.99e-01
ENSG00000124177	CHD6	Adipose_Subcutaneous	Overall	0.43	8.99e-01
ENSG00000173540	GMPPB	Adipose_Visceral_Omentum	Proximal	0.31	8.99e-01
ENSG00000086544	ITPKC	Cells_EBV-transformed_lymphocytes	Overall	0.27	8.99e-01
ENSG00000073734	ABCB11	Colon_Transverse	Colon	0.29	8.99e-01
ENSG00000254211	LINC01485	Colon_Transverse	Male	0.1	8.99e-01
ENSG00000054392	HHAT	Colon_Transverse	Male	0.24	8.99e-01
ENSG00000259664	CTD-2147F2.2	Adipose_Subcutaneous	Proximal	0.13	8.99e-01
ENSG00000145107	TM4SF19	Adipose_Visceral_Omentum	Female	-0.64	8.99e-01
ENSG00000173535	TNFRSF10C	Colon_Sigmoid	Proximal	0.44	8.99e-01
ENSG00000183283	DAZAP2	Adipose_Subcutaneous	Overall	-0.13	8.99e-01
ENSG00000167113	COQ4	Adipose_Subcutaneous	Distal	-0.21	8.99e-01
ENSG00000100209	HSCB	Colon_Sigmoid	Overall	0.11	8.99e-01
ENSG00000131435	PDLIM4	Adipose_Visceral_Omentum	Proximal	-0.26	8.99e-01
ENSG00000143190	POU2F1	Adipose_Visceral_Omentum	Male	-0.13	8.99e-01
ENSG00000149600	COMMD7	Adipose_Visceral_Omentum	Proximal	-0.12	8.99e-01
ENSG00000071246	VASH1	Adipose_Subcutaneous	Male	-0.35	8.99e-01
ENSG00000142556	ZNF614	Cells_EBV-transformed_lymphocytes	Female	0.15	8.99e-01
ENSG00000117281	CD160	Colon_Transverse	Proximal	-0.06	8.99e-01
ENSG00000250081	CTD-2116N20.1	Colon_Transverse	Female	-0.13	8.99e-01
ENSG00000140521	POLG	Adipose_Visceral_Omentum	Distal	0.13	8.99e-01
ENSG00000100234	TIMP3	Colon_Sigmoid	Overall	-0.25	8.99e-01
ENSG00000274444	RP11-128A17.2	Colon_Sigmoid	Distal	0.13	8.99e-01
ENSG00000144820	ADGRG7	Cells_EBV-transformed_lymphocytes	Overall	0.13	8.99e-01
ENSG00000101049	SGK2	Colon_Transverse	Male	0.13	8.99e-01
ENSG00000204178	TMEM57	Cells_EBV-transformed_lymphocytes	Female	-0.01	8.99e-01
ENSG00000272438	RP11-54O7.16	Colon_Transverse	Overall	-0.13	8.99e-01
ENSG00000241258	CRCP	Cells_EBV-transformed_lymphocytes	Rectal	-0.23	8.99e-01
ENSG00000112210	RAB23	Whole_Blood	Female	0.17	8.99e-01
ENSG00000233954	UQCRHL	Whole_Blood	Overall	0.13	8.99e-01
ENSG00000163171	CDC42EP3	Whole_Blood	Distal	0.07	8.99e-01
ENSG00000134744	ZCCHC11	Whole_Blood	Colon	-0.13	8.99e-01
ENSG00000140948	ZCCHC14	Colon_Sigmoid	Distal	-0.23	8.99e-01
ENSG00000106025	TSPAN12	Colon_Transverse	Overall	-0.39	8.99e-01
ENSG00000131730	CKMT2	Whole_Blood	Distal	0.05	8.99e-01
ENSG00000114520	SNX4	Colon_Transverse	Colon	0.04	8.99e-01
ENSG00000184058	TBX1	Colon_Sigmoid	Female	0.13	8.99e-01
ENSG00000173898	SPTBN2	Adipose_Subcutaneous	Male	0.13	8.99e-01
ENSG00000087095	NLK	Adipose_Subcutaneous	Overall	-0.13	8.99e-01
ENSG00000101150	TPD52L2	Colon_Sigmoid	Distal	-0.05	8.99e-01
ENSG00000271367	RP3-483K16.4	Colon_Sigmoid	Distal	0.22	8.99e-01
ENSG00000167220	HDHD2	Whole_Blood	Colon	-0.12	8.99e-01
ENSG00000249476	CTD-2587M2.1	Whole_Blood	Colon	-0.12	8.99e-01
ENSG00000186297	GABRA5	Colon_Sigmoid	Distal	0.13	8.99e-01
ENSG00000170017	ALCAM	Cells_EBV-transformed_lymphocytes	Rectal	-0.12	8.99e-01
ENSG00000119801	YPEL5	Colon_Sigmoid	Rectal	-0.13	8.99e-01
ENSG00000123600	METTL8	Colon_Sigmoid	Colon	0.29	8.99e-01
ENSG00000178127	NDUFV2	Colon_Sigmoid	Overall	-0.3	8.99e-01
ENSG00000228049	POLR2J2	Whole_Blood	Male	0.1	8.99e-01
ENSG00000167536	DHRS13	Whole_Blood	Colon	-0.29	8.99e-01
ENSG00000149923	PPP4C	Adipose_Subcutaneous	Overall	-0.28	8.99e-01
ENSG00000169860	P2RY1	Adipose_Visceral_Omentum	Rectal	-0.27	8.99e-01
ENSG00000263884	RP11-705O1.8	Adipose_Subcutaneous	Female	-0.13	8.99e-01
ENSG00000113580	NR3C1	Whole_Blood	Female	0.13	8.99e-01
ENSG00000168283	BMI1	Adipose_Subcutaneous	Proximal	0.13	8.99e-01
ENSG00000183145	RIPPLY3	Colon_Transverse	Proximal	-0.13	8.99e-01
ENSG00000266385	RP11-227G15.8	Adipose_Subcutaneous	Rectal	-0.13	8.99e-01
ENSG00000117625	RCOR3	Cells_EBV-transformed_lymphocytes	Female	0.36	8.99e-01
ENSG00000105851	PIK3CG	Colon_Sigmoid	Female	-0.26	8.99e-01
ENSG00000100138	SNU13	Colon_Transverse	Colon	-0.02	8.99e-01
ENSG00000167904	TMEM68	Cells_EBV-transformed_lymphocytes	Colon	0.4	8.99e-01
ENSG00000113851	CRBN	Colon_Transverse	Overall	-0.4	8.99e-01
ENSG00000165474	GJB2	Colon_Transverse	Rectal	0.17	8.99e-01
ENSG00000144821	MYH15	Colon_Sigmoid	Colon	-0.35	8.99e-01
ENSG00000116199	FAM20B	Adipose_Subcutaneous	Colon	-0.34	8.99e-01
ENSG00000271367	RP3-483K16.4	Colon_Sigmoid	Proximal	-0.02	8.99e-01
ENSG00000104804	TULP2	Cells_EBV-transformed_lymphocytes	Rectal	-0.39	8.99e-01
ENSG00000159251	ACTC1	Adipose_Subcutaneous	Colon	0.04	8.99e-01
ENSG00000213085	CFAP45	Adipose_Visceral_Omentum	Male	-0.23	8.99e-01
ENSG00000134265	NAPG	Colon_Sigmoid	Proximal	-0.12	8.99e-01
ENSG00000139910	NOVA1	Colon_Transverse	Female	0.55	8.99e-01
ENSG00000275714	HIST1H3A	Adipose_Visceral_Omentum	Distal	-0.11	8.99e-01
ENSG00000143473	KCNH1	Adipose_Subcutaneous	Distal	-0.13	8.99e-01
ENSG00000125846	ZNF133	Colon_Sigmoid	Overall	0.54	8.99e-01
ENSG00000160305	DIP2A	Colon_Sigmoid	Rectal	0.27	8.99e-01
ENSG00000120742	SERP1	Adipose_Visceral_Omentum	Distal	0.17	8.99e-01
ENSG00000050555	LAMC3	Whole_Blood	Overall	0.49	8.99e-01
ENSG00000152402	GUCY1A2	Adipose_Subcutaneous	Female	0.14	8.99e-01
ENSG00000157978	LDLRAP1	Adipose_Subcutaneous	Overall	-0.35	8.99e-01
ENSG00000007908	SELE	Adipose_Visceral_Omentum	Overall	0.37	8.99e-01
ENSG00000108384	RAD51C	Cells_EBV-transformed_lymphocytes	Male	-0.26	8.99e-01
ENSG00000008952	SEC62	Adipose_Visceral_Omentum	Rectal	0.29	8.99e-01
ENSG00000158815	FGF17	Colon_Sigmoid	Male	-0.03	8.99e-01
ENSG00000182333	LIPF	Adipose_Subcutaneous	Overall	-0.04	8.99e-01
ENSG00000135333	EPHA7	Adipose_Subcutaneous	Female	0.14	8.99e-01
ENSG00000058673	ZC3H11A	Whole_Blood	Female	-0.03	8.99e-01
ENSG00000152086	TUBA3E	Colon_Transverse	Female	0.13	8.99e-01
ENSG00000196096	AC079610.2	Cells_EBV-transformed_lymphocytes	Overall	0.12	8.99e-01
ENSG00000156968	MPV17L	Cells_EBV-transformed_lymphocytes	Distal	0.35	8.99e-01
ENSG00000181458	TMEM45A	Cells_EBV-transformed_lymphocytes	Female	-0.03	8.99e-01
ENSG00000156804	FBXO32	Colon_Sigmoid	Proximal	-0.23	9.00e-01
ENSG00000085265	FCN1	Adipose_Visceral_Omentum	Distal	-0.5	9.00e-01
ENSG00000170631	ZNF16	Adipose_Visceral_Omentum	Distal	0.5	9.00e-01
ENSG00000066422	ZBTB11	Colon_Sigmoid	Proximal	0.09	9.00e-01
ENSG00000177830	CHID1	Adipose_Visceral_Omentum	Rectal	0.08	9.00e-01
ENSG00000172239	PAIP1	Adipose_Visceral_Omentum	Rectal	0.24	9.00e-01
ENSG00000258479	LINC00640	Colon_Sigmoid	Colon	-0.46	9.00e-01
ENSG00000224982	TMEM233	Adipose_Visceral_Omentum	Distal	-0.17	9.00e-01
ENSG00000146670	CDCA5	Colon_Sigmoid	Proximal	-0.38	9.00e-01
ENSG00000135314	KHDC1	Cells_EBV-transformed_lymphocytes	Colon	-0.06	9.00e-01
ENSG00000116096	SPR	Colon_Sigmoid	Male	-0.09	9.00e-01
ENSG00000080845	DLGAP4	Adipose_Visceral_Omentum	Female	0.23	9.00e-01
ENSG00000145868	FBXO38	Colon_Sigmoid	Proximal	-0.31	9.00e-01
ENSG00000253678	RP11-981G7.3	Adipose_Visceral_Omentum	Female	0.44	9.00e-01
ENSG00000241852	C8orf58	Adipose_Visceral_Omentum	Rectal	0.42	9.00e-01
ENSG00000131669	NINJ1	Colon_Transverse	Distal	-0.1	9.00e-01
ENSG00000171723	GPHN	Cells_EBV-transformed_lymphocytes	Rectal	0.22	9.00e-01
ENSG00000115468	EFHD1	Adipose_Subcutaneous	Distal	-0.09	9.00e-01
ENSG00000167635	ZNF146	Whole_Blood	Overall	0.13	9.00e-01
ENSG00000102753	KPNA3	Whole_Blood	Proximal	0.11	9.00e-01
ENSG00000188171	ZNF626	Colon_Sigmoid	Male	-0.48	9.00e-01
ENSG00000126603	GLIS2	Adipose_Subcutaneous	Proximal	0.48	9.00e-01
ENSG00000166206	GABRB3	Colon_Transverse	Colon	0.03	9.00e-01
ENSG00000198723	C19orf45	Colon_Sigmoid	Female	0.27	9.00e-01
ENSG00000147883	CDKN2B	Whole_Blood	Distal	-0.13	9.00e-01
ENSG00000254842	RP11-890B15.2	Colon_Transverse	Distal	-0.15	9.00e-01
ENSG00000114098	ARMC8	Adipose_Visceral_Omentum	Distal	0.26	9.00e-01
ENSG00000166548	TK2	Whole_Blood	Female	-0.44	9.00e-01
ENSG00000160957	RECQL4	Adipose_Subcutaneous	Proximal	-0.05	9.00e-01
ENSG00000120729	MYOT	Colon_Transverse	Male	0.17	9.00e-01
ENSG00000132017	DCAF15	Adipose_Visceral_Omentum	Colon	-0.41	9.00e-01
ENSG00000100941	PNN	Colon_Sigmoid	Colon	-0.56	9.00e-01
ENSG00000196247	ZNF107	Cells_EBV-transformed_lymphocytes	Distal	-0.33	9.00e-01
ENSG00000165868	HSPA12A	Adipose_Visceral_Omentum	Rectal	-0.05	9.00e-01
ENSG00000100196	KDELR3	Whole_Blood	Distal	0.24	9.00e-01
ENSG00000170545	SMAGP	Cells_EBV-transformed_lymphocytes	Overall	-0.02	9.00e-01
ENSG00000180532	ZSCAN4	Cells_EBV-transformed_lymphocytes	Female	-0.06	9.00e-01
ENSG00000158411	MITD1	Colon_Sigmoid	Male	-0.12	9.00e-01
ENSG00000236532	LINC01695	Adipose_Visceral_Omentum	Proximal	0.37	9.00e-01
ENSG00000178105	DDX10	Cells_EBV-transformed_lymphocytes	Distal	-0.44	9.00e-01
ENSG00000095203	EPB41L4B	Whole_Blood	Overall	-0.02	9.00e-01
ENSG00000251584	RP11-440I14.3	Whole_Blood	Colon	-0.36	9.00e-01
ENSG00000132341	RAN	Cells_EBV-transformed_lymphocytes	Male	0.01	9.00e-01
ENSG00000174950	CD164L2	Colon_Transverse	Female	0.13	9.00e-01
ENSG00000117154	IGSF21	Colon_Sigmoid	Colon	0.26	9.00e-01
ENSG00000122859	NEUROG3	Adipose_Visceral_Omentum	Female	-0.13	9.00e-01
ENSG00000105983	LMBR1	Cells_EBV-transformed_lymphocytes	Overall	0.15	9.00e-01
ENSG00000262370	RP11-473M20.9	Adipose_Visceral_Omentum	Colon	0.36	9.00e-01
ENSG00000121570	DPPA4	Whole_Blood	Female	0.13	9.00e-01
ENSG00000111344	RASAL1	Colon_Sigmoid	Female	0.24	9.00e-01
ENSG00000114013	CD86	Adipose_Visceral_Omentum	Female	-0.31	9.00e-01
ENSG00000267316	RP11-879F14.3	Adipose_Subcutaneous	Female	0.13	9.00e-01
ENSG00000198835	GJC2	Adipose_Subcutaneous	Rectal	0.13	9.00e-01
ENSG00000164347	GFM2	Cells_EBV-transformed_lymphocytes	Male	0.36	9.00e-01
ENSG00000100024	UPB1	Cells_EBV-transformed_lymphocytes	Rectal	0.12	9.00e-01
ENSG00000232838	PET117	Colon_Transverse	Female	0.14	9.00e-01
ENSG00000114473	IQCG	Cells_EBV-transformed_lymphocytes	Colon	-0.49	9.00e-01
ENSG00000255864	RP11-444D3.1	Colon_Sigmoid	Male	-0.23	9.00e-01
ENSG00000121691	CAT	Adipose_Subcutaneous	Proximal	-0.39	9.00e-01
ENSG00000163235	TGFA	Adipose_Subcutaneous	Rectal	-0.38	9.00e-01
ENSG00000148459	PDSS1	Adipose_Visceral_Omentum	Overall	0.13	9.00e-01
ENSG00000147465	STAR	Cells_EBV-transformed_lymphocytes	Female	0.04	9.00e-01
ENSG00000172493	AFF1	Adipose_Visceral_Omentum	Proximal	-0.23	9.00e-01
ENSG00000185950	IRS2	Cells_EBV-transformed_lymphocytes	Female	0.3	9.00e-01
ENSG00000130363	RSPH3	Adipose_Visceral_Omentum	Proximal	-0.12	9.00e-01
ENSG00000161714	PLCD3	Colon_Sigmoid	Distal	0.49	9.00e-01
ENSG00000073111	MCM2	Whole_Blood	Male	0.1	9.00e-01
ENSG00000134852	CLOCK	Cells_EBV-transformed_lymphocytes	Distal	0.36	9.00e-01
ENSG00000020577	SAMD4A	Cells_EBV-transformed_lymphocytes	Rectal	0.43	9.00e-01
ENSG00000274523	RCC1L	Colon_Transverse	Proximal	-0.17	9.00e-01
ENSG00000135845	PIGC	Colon_Transverse	Proximal	-0.42	9.00e-01
ENSG00000130635	COL5A1	Adipose_Subcutaneous	Female	-0.13	9.00e-01
ENSG00000146540	C7orf50	Cells_EBV-transformed_lymphocytes	Proximal	-0.09	9.00e-01
ENSG00000259495	RP11-210M15.2	Adipose_Subcutaneous	Overall	-0.43	9.00e-01
ENSG00000274605	RP11-12G12.7	Colon_Sigmoid	Male	0.01	9.00e-01
ENSG00000243772	KIR2DL3	Adipose_Visceral_Omentum	Colon	0.3	9.00e-01
ENSG00000264717	CH17-360D5.1	Adipose_Visceral_Omentum	Female	-0.13	9.00e-01
ENSG00000214575	CPEB1	Adipose_Visceral_Omentum	Colon	-0.32	9.00e-01
ENSG00000111652	COPS7A	Whole_Blood	Distal	0.26	9.00e-01
ENSG00000181450	ZNF678	Adipose_Visceral_Omentum	Overall	-0.14	9.00e-01
ENSG00000099940	SNAP29	Cells_EBV-transformed_lymphocytes	Distal	0.36	9.00e-01
ENSG00000150637	CD226	Cells_EBV-transformed_lymphocytes	Rectal	-0.13	9.00e-01
ENSG00000104880	ARHGEF18	Colon_Transverse	Colon	0	9.00e-01
ENSG00000255346	NOX5	Colon_Transverse	Colon	0.24	9.00e-01
ENSG00000166289	PLEKHF1	Whole_Blood	Female	-0.07	9.00e-01
ENSG00000165655	ZNF503	Cells_EBV-transformed_lymphocytes	Distal	-0.27	9.00e-01
ENSG00000243961	RP5-839B4.8	Colon_Transverse	Male	-0.08	9.00e-01
ENSG00000100908	EMC9	Adipose_Subcutaneous	Proximal	0.31	9.00e-01
ENSG00000107736	CDH23	Colon_Transverse	Rectal	-0.12	9.00e-01
ENSG00000228065	LINC01515	Adipose_Visceral_Omentum	Male	0.35	9.00e-01
ENSG00000204469	PRRC2A	Whole_Blood	Female	0.31	9.00e-01
ENSG00000187736	NHEJ1	Adipose_Subcutaneous	Distal	0.12	9.00e-01
ENSG00000130177	CDC16	Colon_Sigmoid	Overall	-0.12	9.00e-01
ENSG00000205959	RP11-689P11.2	Adipose_Subcutaneous	Male	-0.39	9.00e-01
ENSG00000166503	RP11-382A20.3	Whole_Blood	Proximal	0.4	9.00e-01
ENSG00000134716	CYP2J2	Colon_Transverse	Proximal	-0.34	9.00e-01
ENSG00000126264	HCST	Cells_EBV-transformed_lymphocytes	Distal	0.13	9.00e-01
ENSG00000136643	RPS6KC1	Whole_Blood	Female	-0.11	9.00e-01
ENSG00000143774	GUK1	Adipose_Subcutaneous	Overall	-0.38	9.00e-01
ENSG00000260877	RP11-211G23.2	Adipose_Subcutaneous	Rectal	-0.13	9.00e-01
ENSG00000129696	TTI2	Colon_Transverse	Male	0.26	9.00e-01
ENSG00000102468	HTR2A	Adipose_Subcutaneous	Overall	0.42	9.00e-01
ENSG00000158195	WASF2	Colon_Sigmoid	Overall	0.07	9.00e-01
ENSG00000080511	RDH8	Adipose_Subcutaneous	Colon	0.13	9.01e-01
ENSG00000010932	FMO1	Colon_Sigmoid	Rectal	0	9.01e-01
ENSG00000105953	OGDH	Colon_Sigmoid	Rectal	-0.23	9.01e-01
ENSG00000197822	OCLN	Cells_EBV-transformed_lymphocytes	Proximal	-0.33	9.01e-01
ENSG00000170423	KRT78	Colon_Transverse	Distal	-0.23	9.01e-01
ENSG00000135720	DYNC1LI2	Whole_Blood	Colon	0.37	9.01e-01
ENSG00000224034	RP11-445P17.8	Adipose_Subcutaneous	Male	-0.39	9.01e-01
ENSG00000135999	EPC2	Whole_Blood	Female	0.12	9.01e-01
ENSG00000269058	CALR3	Cells_EBV-transformed_lymphocytes	Male	0.12	9.01e-01
ENSG00000274937	CTD-2311M21.4	Cells_EBV-transformed_lymphocytes	Male	-0.12	9.01e-01
ENSG00000147689	FAM83A	Adipose_Visceral_Omentum	Rectal	-0.12	9.01e-01
ENSG00000204390	HSPA1L	Colon_Transverse	Rectal	0.12	9.01e-01
ENSG00000171161	ZNF672	Cells_EBV-transformed_lymphocytes	Female	-0.06	9.01e-01
ENSG00000151952	TMEM132D	Whole_Blood	Colon	0.12	9.01e-01
ENSG00000044090	CUL7	Colon_Transverse	Rectal	0.12	9.01e-01
ENSG00000042286	AIFM2	Adipose_Visceral_Omentum	Rectal	-0.09	9.01e-01
ENSG00000173210	ABLIM3	Whole_Blood	Overall	-0.08	9.01e-01
ENSG00000147548	NSD3	Whole_Blood	Proximal	0.12	9.01e-01
ENSG00000261340	LINC01616	Colon_Sigmoid	Colon	-0.23	9.01e-01
ENSG00000167723	TRPV3	Colon_Transverse	Colon	0.47	9.01e-01
ENSG00000281162	LINC01127	Colon_Sigmoid	Distal	0.44	9.01e-01
ENSG00000232591	RP5-1031D4.2	Cells_EBV-transformed_lymphocytes	Distal	0.12	9.01e-01
ENSG00000156413	FUT6	Cells_EBV-transformed_lymphocytes	Male	-0.12	9.01e-01
ENSG00000004866	ST7	Adipose_Visceral_Omentum	Female	0.12	9.01e-01
ENSG00000079337	RAPGEF3	Adipose_Visceral_Omentum	Male	-0.23	9.01e-01
ENSG00000242515	UGT1A10	Colon_Transverse	Distal	0.12	9.01e-01
ENSG00000135929	CYP27A1	Adipose_Subcutaneous	Proximal	0.27	9.01e-01
ENSG00000261754	CTC-523E23.1	Whole_Blood	Female	-0.32	9.01e-01
ENSG00000189129	PLAC9	Adipose_Visceral_Omentum	Rectal	-0.13	9.01e-01
ENSG00000250072	CTC-529P8.1	Colon_Sigmoid	Proximal	0.12	9.01e-01
ENSG00000104368	PLAT	Colon_Transverse	Female	-0.06	9.01e-01
ENSG00000186566	GPATCH8	Colon_Transverse	Distal	0.18	9.01e-01
ENSG00000145050	MANF	Colon_Sigmoid	Male	-0.42	9.01e-01
ENSG00000230978	LINC00160	Adipose_Subcutaneous	Female	0.12	9.01e-01
ENSG00000103522	IL21R	Colon_Sigmoid	Female	-0.05	9.01e-01
ENSG00000135297	MTO1	Colon_Sigmoid	Colon	0.44	9.01e-01
ENSG00000085644	ZNF213	Colon_Transverse	Female	0.08	9.01e-01
ENSG00000144671	SLC22A14	Colon_Transverse	Male	0.15	9.01e-01
ENSG00000240403	KIR3DL2	Colon_Transverse	Colon	-0.14	9.01e-01
ENSG00000138435	CHRNA1	Colon_Transverse	Rectal	-0.12	9.01e-01
ENSG00000125845	BMP2	Adipose_Subcutaneous	Rectal	-0.01	9.01e-01
ENSG00000172594	SMPDL3A	Cells_EBV-transformed_lymphocytes	Distal	0.14	9.01e-01
ENSG00000170325	PRDM10	Adipose_Subcutaneous	Colon	-0.12	9.01e-01
ENSG00000105398	SULT2A1	Cells_EBV-transformed_lymphocytes	Rectal	0	9.01e-01
ENSG00000149212	SESN3	Adipose_Visceral_Omentum	Female	-0.06	9.01e-01
ENSG00000089351	GRAMD1A	Colon_Transverse	Colon	-0.2	9.01e-01
ENSG00000168487	BMP1	Colon_Sigmoid	Female	0.14	9.01e-01
ENSG00000226051	ZNF503-AS1	Colon_Transverse	Colon	-0.68	9.01e-01
ENSG00000144619	CNTN4	Adipose_Subcutaneous	Rectal	-0.28	9.01e-01
ENSG00000160097	FNDC5	Colon_Sigmoid	Proximal	-0.18	9.01e-01
ENSG00000164334	FAM170A	Adipose_Subcutaneous	Male	-0.12	9.01e-01
ENSG00000163444	TMEM183A	Whole_Blood	Female	0.33	9.01e-01
ENSG00000160216	AGPAT3	Adipose_Visceral_Omentum	Overall	-0.34	9.01e-01
ENSG00000042493	CAPG	Whole_Blood	Male	-0.27	9.01e-01
ENSG00000133028	SCO1	Adipose_Subcutaneous	Male	-0.12	9.01e-01
ENSG00000270607	RP11-359E10.1	Colon_Sigmoid	Male	-0.3	9.01e-01
ENSG00000130522	JUND	Adipose_Visceral_Omentum	Male	0.22	9.01e-01
ENSG00000050130	JKAMP	Cells_EBV-transformed_lymphocytes	Rectal	-0.15	9.01e-01
ENSG00000105672	ETV2	Colon_Transverse	Colon	0.27	9.01e-01
ENSG00000171621	SPSB1	Whole_Blood	Distal	0.27	9.01e-01
ENSG00000133313	CNDP2	Adipose_Visceral_Omentum	Overall	0.27	9.01e-01
ENSG00000275074	NUDT18	Adipose_Visceral_Omentum	Male	0.45	9.01e-01
ENSG00000126500	FLRT1	Colon_Transverse	Overall	0.55	9.01e-01
ENSG00000173456	RNF26	Cells_EBV-transformed_lymphocytes	Female	0.17	9.01e-01
ENSG00000101096	NFATC2	Adipose_Subcutaneous	Male	0.12	9.01e-01
ENSG00000087995	METTL2A	Colon_Transverse	Rectal	0.12	9.01e-01
ENSG00000271200	RP11-430G17.3	Adipose_Subcutaneous	Female	-0.18	9.01e-01
ENSG00000172197	MBOAT1	Adipose_Subcutaneous	Male	-0.42	9.01e-01
ENSG00000269486	CTC-360G5.9	Cells_EBV-transformed_lymphocytes	Rectal	-0.39	9.01e-01
ENSG00000158669	GPAT4	Adipose_Visceral_Omentum	Rectal	-0.18	9.01e-01
ENSG00000148660	CAMK2G	Adipose_Subcutaneous	Male	-0.39	9.01e-01
ENSG00000114744	COMMD2	Whole_Blood	Colon	0.09	9.01e-01
ENSG00000214279	SCART1	Adipose_Visceral_Omentum	Distal	0.77	9.01e-01
ENSG00000007520	TSR3	Colon_Sigmoid	Overall	0.12	9.01e-01
ENSG00000106927	AMBP	Whole_Blood	Distal	0.29	9.01e-01
ENSG00000170832	USP32	Cells_EBV-transformed_lymphocytes	Female	0.07	9.01e-01
ENSG00000108479	GALK1	Whole_Blood	Overall	0.29	9.01e-01
ENSG00000157657	ZNF618	Adipose_Subcutaneous	Proximal	0.07	9.01e-01
ENSG00000185453	C19orf68	Adipose_Visceral_Omentum	Overall	-0.19	9.01e-01
ENSG00000126773	PCNX4	Colon_Sigmoid	Colon	-0.11	9.01e-01
ENSG00000081237	PTPRC	Cells_EBV-transformed_lymphocytes	Male	-0.26	9.01e-01
ENSG00000145020	AMT	Colon_Sigmoid	Rectal	-0.12	9.01e-01
ENSG00000169220	RGS14	Colon_Sigmoid	Proximal	-0.34	9.01e-01
ENSG00000109171	SLAIN2	Adipose_Subcutaneous	Overall	-0.28	9.01e-01
ENSG00000107862	GBF1	Adipose_Subcutaneous	Rectal	0.38	9.01e-01
ENSG00000131873	CHSY1	Adipose_Visceral_Omentum	Colon	0.12	9.01e-01
ENSG00000070444	MNT	Adipose_Visceral_Omentum	Rectal	-0.47	9.01e-01
ENSG00000079435	LIPE	Whole_Blood	Colon	-0.12	9.01e-01
ENSG00000275152	CCL16	Colon_Sigmoid	Distal	-0.02	9.01e-01
ENSG00000075391	RASAL2	Cells_EBV-transformed_lymphocytes	Female	0.37	9.01e-01
ENSG00000130844	ZNF331	Adipose_Visceral_Omentum	Overall	-0.23	9.01e-01
ENSG00000237651	C2orf74	Colon_Sigmoid	Rectal	0.12	9.01e-01
ENSG00000095564	BTAF1	Colon_Transverse	Female	0.09	9.01e-01
ENSG00000069345	DNAJA2	Adipose_Subcutaneous	Distal	0.12	9.02e-01
ENSG00000090534	THPO	Adipose_Subcutaneous	Female	0.12	9.02e-01
ENSG00000127463	EMC1	Whole_Blood	Female	-0.29	9.02e-01
ENSG00000172236	TPSAB1	Colon_Transverse	Female	-0.22	9.02e-01
ENSG00000130529	TRPM4	Whole_Blood	Male	-0.54	9.02e-01
ENSG00000168268	NT5DC2	Adipose_Subcutaneous	Distal	0.34	9.02e-01
ENSG00000254532	RP11-624D11.2	Adipose_Visceral_Omentum	Proximal	-0.12	9.02e-01
ENSG00000143369	ECM1	Adipose_Subcutaneous	Distal	-0.6	9.02e-01
ENSG00000168060	NAALADL1	Adipose_Subcutaneous	Female	-0.26	9.02e-01
ENSG00000260698	RP11-439E19.9	Adipose_Subcutaneous	Overall	0.69	9.02e-01
ENSG00000142751	GPN2	Whole_Blood	Colon	0.09	9.02e-01
ENSG00000099942	CRKL	Adipose_Subcutaneous	Rectal	0.28	9.02e-01
ENSG00000225285	LINC01770	Cells_EBV-transformed_lymphocytes	Rectal	-0.02	9.02e-01
ENSG00000258301	RP11-488C13.5	Colon_Transverse	Overall	-0.46	9.02e-01
ENSG00000006459	KDM7A	Adipose_Visceral_Omentum	Distal	-0.39	9.02e-01
ENSG00000163295	ALPI	Colon_Sigmoid	Rectal	-0.26	9.02e-01
ENSG00000176422	SPRYD4	Whole_Blood	Female	-0.3	9.02e-01
ENSG00000244953	RP11-613D13.8	Colon_Transverse	Female	-0.32	9.02e-01
ENSG00000174705	SH3PXD2B	Colon_Sigmoid	Overall	-0.47	9.02e-01
ENSG00000172164	SNTB1	Adipose_Visceral_Omentum	Overall	0.22	9.02e-01
ENSG00000079134	THOC1	Whole_Blood	Colon	-0.12	9.02e-01
ENSG00000183019	MCEMP1	Adipose_Visceral_Omentum	Distal	-0.11	9.02e-01
ENSG00000178297	TMPRSS9	Colon_Transverse	Male	0.36	9.02e-01
ENSG00000102854	MSLN	Adipose_Visceral_Omentum	Rectal	0.06	9.02e-01
ENSG00000103160	HSDL1	Colon_Transverse	Overall	-0.15	9.02e-01
ENSG00000150556	LYPD6B	Cells_EBV-transformed_lymphocytes	Overall	-0.06	9.02e-01
ENSG00000157111	TMEM171	Whole_Blood	Female	-0.08	9.02e-01
ENSG00000136197	C7orf25	Adipose_Visceral_Omentum	Male	-0.23	9.02e-01
ENSG00000272347	RP11-43F13.4	Colon_Sigmoid	Colon	-0.24	9.02e-01
ENSG00000155827	RNF20	Colon_Sigmoid	Female	-0.07	9.02e-01
ENSG00000128052	KDR	Colon_Transverse	Colon	0.4	9.02e-01
ENSG00000273925	RP11-227D13.5	Cells_EBV-transformed_lymphocytes	Distal	0.12	9.02e-01
ENSG00000164808	SPIDR	Cells_EBV-transformed_lymphocytes	Colon	0.28	9.02e-01
ENSG00000116663	FBXO6	Whole_Blood	Overall	0.34	9.02e-01
ENSG00000168137	SETD5	Adipose_Visceral_Omentum	Proximal	0.35	9.02e-01
ENSG00000171044	XKR6	Adipose_Visceral_Omentum	Colon	-0.12	9.02e-01
ENSG00000164385	LINC01600	Adipose_Subcutaneous	Distal	-0.06	9.02e-01
ENSG00000166004	CEP295	Adipose_Visceral_Omentum	Overall	-0.13	9.02e-01
ENSG00000253846	PCDHGA10	Cells_EBV-transformed_lymphocytes	Distal	0	9.02e-01
ENSG00000162755	KLHDC9	Adipose_Subcutaneous	Rectal	-0.29	9.02e-01
ENSG00000101425	BPI	Colon_Transverse	Colon	-0.24	9.02e-01
ENSG00000109320	NFKB1	Whole_Blood	Proximal	0.31	9.02e-01
ENSG00000184635	ZNF93	Adipose_Visceral_Omentum	Colon	0.51	9.02e-01
ENSG00000183801	OLFML1	Cells_EBV-transformed_lymphocytes	Rectal	-0.16	9.02e-01
ENSG00000004799	PDK4	Adipose_Subcutaneous	Proximal	0.09	9.02e-01
ENSG00000144161	ZC3H8	Adipose_Subcutaneous	Overall	-0.12	9.02e-01
ENSG00000188886	ASTL	Adipose_Visceral_Omentum	Rectal	0.41	9.02e-01
ENSG00000185513	L3MBTL1	Adipose_Subcutaneous	Female	-0.25	9.02e-01
ENSG00000106631	MYL7	Adipose_Visceral_Omentum	Overall	-0.12	9.02e-01
ENSG00000168530	MYL1	Adipose_Subcutaneous	Overall	-0.12	9.02e-01
ENSG00000229771	RP4-644L1.2	Colon_Sigmoid	Female	-0.07	9.02e-01
ENSG00000204843	DCTN1	Whole_Blood	Female	-0.29	9.02e-01
ENSG00000171148	TADA3	Whole_Blood	Proximal	0.16	9.02e-01
ENSG00000049247	UTS2	Colon_Transverse	Overall	0.27	9.02e-01
ENSG00000106785	TRIM14	Whole_Blood	Female	0.57	9.02e-01
ENSG00000162069	BICDL2	Adipose_Subcutaneous	Rectal	0.41	9.02e-01
ENSG00000087253	LPCAT2	Whole_Blood	Proximal	-0.13	9.02e-01
ENSG00000148498	PARD3	Adipose_Visceral_Omentum	Female	-0.13	9.02e-01
ENSG00000186832	KRT16	Adipose_Visceral_Omentum	Rectal	0.12	9.02e-01
ENSG00000183255	PTTG1IP	Whole_Blood	Female	0.26	9.02e-01
ENSG00000134762	DSC3	Colon_Transverse	Colon	-0.02	9.02e-01
ENSG00000142089	IFITM3	Adipose_Subcutaneous	Overall	-0.6	9.02e-01
ENSG00000130717	UCK1	Whole_Blood	Female	-0.35	9.02e-01
ENSG00000072756	TRNT1	Colon_Transverse	Distal	-0.6	9.02e-01
ENSG00000282936	CTC-281F24.5	Cells_EBV-transformed_lymphocytes	Distal	-0.19	9.02e-01
ENSG00000185504	FAAP100	Colon_Transverse	Male	0.02	9.02e-01
ENSG00000108587	GOSR1	Colon_Sigmoid	Rectal	0.25	9.02e-01
ENSG00000114315	HES1	Whole_Blood	Female	0.25	9.02e-01
ENSG00000178026	LRRC75B	Colon_Transverse	Proximal	-0.04	9.02e-01
ENSG00000090520	DNAJB11	Colon_Sigmoid	Colon	-0.12	9.02e-01
ENSG00000128165	ADM2	Whole_Blood	Overall	-0.12	9.02e-01
ENSG00000118094	TREH	Adipose_Visceral_Omentum	Distal	0.25	9.02e-01
ENSG00000234432	RP11-1275H24.1	Cells_EBV-transformed_lymphocytes	Proximal	-0.46	9.02e-01
ENSG00000065717	TLE2	Adipose_Visceral_Omentum	Male	-0.31	9.02e-01
ENSG00000118640	VAMP8	Colon_Sigmoid	Female	0.33	9.02e-01
ENSG00000100417	PMM1	Cells_EBV-transformed_lymphocytes	Overall	0.13	9.02e-01
ENSG00000132199	ENOSF1	Whole_Blood	Overall	-0.25	9.02e-01
ENSG00000167080	B4GALNT2	Colon_Transverse	Rectal	0.12	9.02e-01
ENSG00000157617	C2CD2	Adipose_Subcutaneous	Colon	-0.15	9.02e-01
ENSG00000004534	RBM6	Cells_EBV-transformed_lymphocytes	Proximal	-0.12	9.02e-01
ENSG00000122482	ZNF644	Colon_Sigmoid	Distal	-0.12	9.02e-01
ENSG00000235263	RP13-392I16.1	Adipose_Visceral_Omentum	Female	-0.12	9.02e-01
ENSG00000148950	IMMP1L	Adipose_Visceral_Omentum	Overall	0.12	9.02e-01
ENSG00000162783	IER5	Adipose_Visceral_Omentum	Male	-0.41	9.02e-01
ENSG00000169902	TPST1	Adipose_Visceral_Omentum	Overall	0.3	9.02e-01
ENSG00000117281	CD160	Colon_Transverse	Colon	-0.08	9.02e-01
ENSG00000172156	CCL11	Colon_Transverse	Colon	0.12	9.02e-01
ENSG00000137819	PAQR5	Whole_Blood	Female	-0.21	9.02e-01
ENSG00000273295	AP000350.5	Colon_Sigmoid	Rectal	-0.12	9.02e-01
ENSG00000188687	SLC4A5	Cells_EBV-transformed_lymphocytes	Colon	-0.09	9.02e-01
ENSG00000198000	NOL8	Colon_Transverse	Colon	-0.43	9.02e-01
ENSG00000244752	CRYBB2	Adipose_Visceral_Omentum	Distal	0.29	9.02e-01
ENSG00000258429	PDF	Adipose_Subcutaneous	Proximal	0.04	9.02e-01
ENSG00000152910	CNTNAP4	Colon_Sigmoid	Proximal	-0.12	9.02e-01
ENSG00000090263	MRPS33	Adipose_Subcutaneous	Distal	0.39	9.02e-01
ENSG00000279873	LINC01126	Colon_Transverse	Distal	-0.64	9.02e-01
ENSG00000132522	GPS2	Colon_Transverse	Proximal	0.54	9.02e-01
ENSG00000011198	ABHD5	Colon_Transverse	Overall	-0.53	9.02e-01
ENSG00000136732	GYPC	Whole_Blood	Distal	0.55	9.02e-01
ENSG00000141526	SLC16A3	Cells_EBV-transformed_lymphocytes	Rectal	0.3	9.02e-01
ENSG00000257923	CUX1	Adipose_Visceral_Omentum	Rectal	-0.41	9.02e-01
ENSG00000164038	SLC9B2	Adipose_Subcutaneous	Rectal	0.17	9.02e-01
ENSG00000272667	RP11-395A13.2	Colon_Sigmoid	Overall	-0.32	9.02e-01
ENSG00000172995	ARPP21	Colon_Sigmoid	Rectal	-0.12	9.02e-01
ENSG00000158062	UBXN11	Whole_Blood	Proximal	0.18	9.02e-01
ENSG00000196365	LONP1	Cells_EBV-transformed_lymphocytes	Rectal	-0.3	9.02e-01
ENSG00000275066	SYNRG	Adipose_Subcutaneous	Female	-0.61	9.02e-01
ENSG00000274902	RP1-197B17.4	Adipose_Visceral_Omentum	Proximal	0.21	9.02e-01
ENSG00000151287	TEX30	Whole_Blood	Colon	0.1	9.02e-01
ENSG00000172594	SMPDL3A	Cells_EBV-transformed_lymphocytes	Overall	0.14	9.02e-01
ENSG00000083828	ZNF586	Cells_EBV-transformed_lymphocytes	Female	-0.61	9.02e-01
ENSG00000151575	TEX9	Colon_Sigmoid	Colon	-0.02	9.02e-01
ENSG00000170606	HSPA4	Adipose_Visceral_Omentum	Distal	-0.35	9.02e-01
ENSG00000186231	KLHL32	Adipose_Visceral_Omentum	Male	-0.39	9.02e-01
ENSG00000118492	ADGB	Colon_Transverse	Female	0.12	9.02e-01
ENSG00000186889	TMEM17	Cells_EBV-transformed_lymphocytes	Distal	-0.57	9.03e-01
ENSG00000173124	ACSM6	Cells_EBV-transformed_lymphocytes	Distal	-0.03	9.03e-01
ENSG00000154274	C4orf19	Colon_Transverse	Male	0.34	9.03e-01
ENSG00000114757	PEX5L	Cells_EBV-transformed_lymphocytes	Proximal	0.13	9.03e-01
ENSG00000167100	SAMD14	Adipose_Visceral_Omentum	Male	-0.34	9.03e-01
ENSG00000110057	UNC93B1	Cells_EBV-transformed_lymphocytes	Colon	-0.34	9.03e-01
ENSG00000224950	RP5-1086K13.1	Colon_Sigmoid	Proximal	-0.29	9.03e-01
ENSG00000135870	RC3H1	Adipose_Visceral_Omentum	Overall	0.08	9.03e-01
ENSG00000154710	RABGEF1	Cells_EBV-transformed_lymphocytes	Female	0.23	9.03e-01
ENSG00000115392	FANCL	Colon_Sigmoid	Overall	-0.58	9.03e-01
ENSG00000068650	ATP11A	Adipose_Visceral_Omentum	Male	0.48	9.03e-01
ENSG00000219073	CELA3B	Whole_Blood	Colon	0.12	9.03e-01
ENSG00000100934	SEC23A	Cells_EBV-transformed_lymphocytes	Proximal	-0.06	9.03e-01
ENSG00000198690	FAN1	Adipose_Visceral_Omentum	Female	0.51	9.03e-01
ENSG00000178695	KCTD12	Adipose_Visceral_Omentum	Proximal	0.87	9.03e-01
ENSG00000115758	ODC1	Adipose_Subcutaneous	Overall	0.39	9.03e-01
ENSG00000158806	NPM2	Adipose_Subcutaneous	Proximal	-0.4	9.03e-01
ENSG00000273841	TAF9	Whole_Blood	Distal	0.36	9.03e-01
ENSG00000116525	TRIM62	Adipose_Subcutaneous	Male	0.33	9.03e-01
ENSG00000033170	FUT8	Adipose_Subcutaneous	Rectal	0.31	9.03e-01
ENSG00000066279	ASPM	Adipose_Visceral_Omentum	Male	0.12	9.03e-01
ENSG00000196361	ELAVL3	Adipose_Subcutaneous	Proximal	-0.07	9.03e-01
ENSG00000229660	RP5-1142J19.1	Adipose_Visceral_Omentum	Colon	0.12	9.03e-01
ENSG00000111445	RFC5	Adipose_Subcutaneous	Proximal	0.13	9.03e-01
ENSG00000076356	PLXNA2	Colon_Transverse	Female	0.14	9.03e-01
ENSG00000086991	NOX4	Adipose_Subcutaneous	Distal	0.25	9.03e-01
ENSG00000181513	ACBD4	Cells_EBV-transformed_lymphocytes	Rectal	0.08	9.03e-01
ENSG00000066697	MSANTD3	Whole_Blood	Distal	0.3	9.03e-01
ENSG00000188848	BEND4	Adipose_Visceral_Omentum	Rectal	0.08	9.03e-01
ENSG00000257151	PWAR6	Adipose_Visceral_Omentum	Male	0.2	9.03e-01
ENSG00000145439	CBR4	Whole_Blood	Male	0.03	9.03e-01
ENSG00000196313	POM121	Cells_EBV-transformed_lymphocytes	Proximal	-0.2	9.03e-01
ENSG00000204427	ABHD16A	Cells_EBV-transformed_lymphocytes	Proximal	-0.1	9.03e-01
ENSG00000197798	FAM118B	Adipose_Subcutaneous	Female	-0.47	9.03e-01
ENSG00000109819	PPARGC1A	Adipose_Subcutaneous	Overall	0.31	9.03e-01
ENSG00000112658	SRF	Adipose_Subcutaneous	Male	0.12	9.03e-01
ENSG00000145331	TRMT10A	Adipose_Visceral_Omentum	Female	0.22	9.03e-01
ENSG00000185716	C16orf52	Colon_Sigmoid	Overall	0.12	9.03e-01
ENSG00000071626	DAZAP1	Colon_Sigmoid	Male	0.27	9.03e-01
ENSG00000134690	CDCA8	Adipose_Subcutaneous	Distal	0.05	9.03e-01
ENSG00000196586	MYO6	Cells_EBV-transformed_lymphocytes	Rectal	-0.36	9.03e-01
ENSG00000149654	CDH22	Adipose_Visceral_Omentum	Overall	-0.17	9.03e-01
ENSG00000065802	ASB1	Adipose_Visceral_Omentum	Proximal	0.01	9.03e-01
ENSG00000213931	HBE1	Adipose_Visceral_Omentum	Male	0.12	9.03e-01
ENSG00000089127	OAS1	Adipose_Subcutaneous	Proximal	0.12	9.03e-01
ENSG00000262454	MIR193BHG	Colon_Sigmoid	Male	0.08	9.03e-01
ENSG00000186281	GPAT2	Colon_Sigmoid	Overall	0.21	9.03e-01
ENSG00000185920	PTCH1	Whole_Blood	Colon	0.12	9.03e-01
ENSG00000124596	OARD1	Adipose_Visceral_Omentum	Rectal	0.29	9.03e-01
ENSG00000108561	C1QBP	Adipose_Subcutaneous	Overall	-0.13	9.03e-01
ENSG00000173226	IQCB1	Colon_Transverse	Female	-0.18	9.03e-01
ENSG00000103742	IGDCC4	Adipose_Subcutaneous	Overall	0.3	9.03e-01
ENSG00000250361	GYPB	Whole_Blood	Distal	-0.12	9.03e-01
ENSG00000198108	CHSY3	Adipose_Visceral_Omentum	Male	-0.12	9.03e-01
ENSG00000230731	RP11-478K15.6	Colon_Transverse	Rectal	-0.12	9.03e-01
ENSG00000114013	CD86	Adipose_Visceral_Omentum	Proximal	0.24	9.03e-01
ENSG00000183605	SFXN4	Colon_Transverse	Female	0.12	9.03e-01
ENSG00000160185	UBASH3A	Adipose_Subcutaneous	Proximal	-0.15	9.03e-01
ENSG00000168827	GFM1	Adipose_Visceral_Omentum	Overall	-0.31	9.03e-01
ENSG00000100453	GZMB	Adipose_Subcutaneous	Overall	-0.35	9.03e-01
ENSG00000275830	RP11-403A3.3	Colon_Sigmoid	Overall	0.14	9.03e-01
ENSG00000128285	MCHR1	Colon_Sigmoid	Rectal	0.12	9.03e-01
ENSG00000169641	LUZP1	Colon_Transverse	Male	0.4	9.03e-01
ENSG00000109861	CTSC	Colon_Sigmoid	Proximal	0.48	9.03e-01
ENSG00000095794	CREM	Adipose_Visceral_Omentum	Rectal	-0.15	9.03e-01
ENSG00000203710	CR1	Colon_Transverse	Colon	-0.31	9.03e-01
ENSG00000139354	GAS2L3	Cells_EBV-transformed_lymphocytes	Overall	-0.07	9.03e-01
ENSG00000266389	CTB-41I6.1	Adipose_Subcutaneous	Female	-0.12	9.03e-01
ENSG00000131187	F12	Colon_Sigmoid	Rectal	0.28	9.03e-01
ENSG00000238078	LINC01352	Colon_Sigmoid	Female	0.12	9.03e-01
ENSG00000103245	NARFL	Adipose_Visceral_Omentum	Female	-0.09	9.03e-01
ENSG00000163349	HIPK1	Adipose_Subcutaneous	Male	0.57	9.03e-01
ENSG00000099203	TMED1	Cells_EBV-transformed_lymphocytes	Rectal	0.39	9.03e-01
ENSG00000159352	PSMD4	Colon_Sigmoid	Female	-0.51	9.03e-01
ENSG00000179564	LSMEM2	Adipose_Visceral_Omentum	Male	0.12	9.03e-01
ENSG00000178726	THBD	Adipose_Visceral_Omentum	Rectal	0.12	9.03e-01
ENSG00000163389	POGLUT1	Whole_Blood	Male	0.12	9.03e-01
ENSG00000146373	RNF217	Adipose_Subcutaneous	Rectal	-0.12	9.03e-01
ENSG00000009830	POMT2	Colon_Sigmoid	Proximal	0.55	9.03e-01
ENSG00000170209	ANKK1	Adipose_Visceral_Omentum	Rectal	-0.56	9.03e-01
ENSG00000105261	OVOL3	Cells_EBV-transformed_lymphocytes	Rectal	-0.12	9.03e-01
ENSG00000111405	ENDOU	Adipose_Subcutaneous	Female	0.4	9.03e-01
ENSG00000172379	ARNT2	Cells_EBV-transformed_lymphocytes	Overall	-0.35	9.03e-01
ENSG00000169679	BUB1	Adipose_Subcutaneous	Colon	-0.12	9.03e-01
ENSG00000175455	CCDC14	Colon_Transverse	Rectal	-0.12	9.03e-01
ENSG00000198130	HIBCH	Adipose_Subcutaneous	Female	-0.12	9.03e-01
ENSG00000137161	CNPY3	Colon_Transverse	Female	0.05	9.03e-01
ENSG00000070761	CFAP20	Colon_Sigmoid	Female	-0.2	9.03e-01
ENSG00000115368	WDR75	Colon_Sigmoid	Distal	-0.42	9.03e-01
ENSG00000168297	PXK	Colon_Transverse	Colon	0.1	9.03e-01
ENSG00000171723	GPHN	Colon_Sigmoid	Distal	-0.33	9.03e-01
ENSG00000255191	RP11-626H12.1	Colon_Transverse	Proximal	-0.12	9.04e-01
ENSG00000284526	RP11-666A8.13	Colon_Transverse	Female	-0.34	9.04e-01
ENSG00000142694	EVA1B	Whole_Blood	Distal	-0.12	9.04e-01
ENSG00000119725	ZNF410	Cells_EBV-transformed_lymphocytes	Distal	0.54	9.04e-01
ENSG00000100345	MYH9	Adipose_Visceral_Omentum	Female	-0.09	9.04e-01
ENSG00000267653	RP1-193H18.3	Adipose_Subcutaneous	Colon	-0.33	9.04e-01
ENSG00000137502	RAB30	Adipose_Visceral_Omentum	Proximal	-0.06	9.04e-01
ENSG00000172578	KLHL6	Colon_Sigmoid	Female	0.24	9.04e-01
ENSG00000135077	HAVCR2	Colon_Transverse	Male	-0.15	9.04e-01
ENSG00000128652	HOXD3	Colon_Sigmoid	Proximal	0.19	9.04e-01
ENSG00000169071	ROR2	Adipose_Subcutaneous	Rectal	0.34	9.04e-01
ENSG00000169925	BRD3	Whole_Blood	Distal	-0.08	9.04e-01
ENSG00000090273	NUDC	Adipose_Subcutaneous	Colon	-0.43	9.04e-01
ENSG00000260953	RP11-426C22.6	Adipose_Subcutaneous	Proximal	0.07	9.04e-01
ENSG00000131711	MAP1B	Adipose_Visceral_Omentum	Overall	0.44	9.04e-01
ENSG00000044524	EPHA3	Adipose_Subcutaneous	Colon	0.59	9.04e-01
ENSG00000205111	CDKL4	Adipose_Subcutaneous	Distal	0.31	9.04e-01
ENSG00000187790	FANCM	Colon_Sigmoid	Proximal	0.12	9.04e-01
ENSG00000165660	FAM175B	Adipose_Visceral_Omentum	Male	0.12	9.04e-01
ENSG00000253364	RP11-731F5.2	Whole_Blood	Overall	-0.34	9.04e-01
ENSG00000272070	AC005618.6	Adipose_Visceral_Omentum	Male	0.12	9.04e-01
ENSG00000185619	PCGF3	Whole_Blood	Colon	-0.06	9.04e-01
ENSG00000170558	CDH2	Cells_EBV-transformed_lymphocytes	Male	0.26	9.04e-01
ENSG00000123989	CHPF	Adipose_Visceral_Omentum	Distal	0.02	9.04e-01
ENSG00000250125	RP11-707A18.1	Adipose_Visceral_Omentum	Female	-0.12	9.04e-01
ENSG00000203688	RP11-351J23.1	Adipose_Subcutaneous	Rectal	0.12	9.04e-01
ENSG00000122862	SRGN	Adipose_Subcutaneous	Proximal	-0.23	9.04e-01
ENSG00000100445	SDR39U1	Whole_Blood	Distal	-0.41	9.04e-01
ENSG00000244411	KRTAP5-7	Colon_Sigmoid	Male	0.03	9.04e-01
ENSG00000134748	PRPF38A	Whole_Blood	Colon	-0.12	9.04e-01
ENSG00000165097	KDM1B	Whole_Blood	Colon	-0.36	9.04e-01
ENSG00000225643	RP11-70P17.1	Cells_EBV-transformed_lymphocytes	Colon	-0.37	9.04e-01
ENSG00000116691	MIIP	Whole_Blood	Distal	-0.29	9.04e-01
ENSG00000168807	SNTB2	Adipose_Subcutaneous	Colon	0.16	9.04e-01
ENSG00000182308	DCAF4L1	Colon_Sigmoid	Colon	0.6	9.04e-01
ENSG00000053254	FOXN3	Whole_Blood	Distal	0.17	9.04e-01
ENSG00000158321	AUTS2	Whole_Blood	Female	0.17	9.04e-01
ENSG00000132698	RAB25	Adipose_Visceral_Omentum	Female	-0.07	9.04e-01
ENSG00000173662	TAS1R1	Cells_EBV-transformed_lymphocytes	Rectal	-0.12	9.04e-01
ENSG00000254615	RP11-395G23.3	Colon_Sigmoid	Proximal	-0.04	9.04e-01
ENSG00000136908	DPM2	Adipose_Subcutaneous	Distal	0.12	9.04e-01
ENSG00000115590	IL1R2	Colon_Transverse	Colon	-0.15	9.04e-01
ENSG00000138741	TRPC3	Colon_Transverse	Overall	0.27	9.04e-01
ENSG00000122203	KIAA1191	Adipose_Visceral_Omentum	Colon	-0.53	9.04e-01
ENSG00000169218	RSPO1	Colon_Transverse	Proximal	0.29	9.04e-01
ENSG00000054116	TRAPPC3	Cells_EBV-transformed_lymphocytes	Rectal	0.1	9.04e-01
ENSG00000180481	GLIPR1L2	Adipose_Subcutaneous	Rectal	-0.12	9.04e-01
ENSG00000187123	LYPD6	Colon_Sigmoid	Colon	-0.5	9.04e-01
ENSG00000179564	LSMEM2	Adipose_Visceral_Omentum	Female	-0.12	9.04e-01
ENSG00000185028	LRRC14B	Cells_EBV-transformed_lymphocytes	Proximal	-0.12	9.04e-01
ENSG00000181061	HIGD1A	Colon_Sigmoid	Colon	0.43	9.04e-01
ENSG00000253701	AL928768.3	Whole_Blood	Proximal	0.39	9.04e-01
ENSG00000196715	VKORC1L1	Cells_EBV-transformed_lymphocytes	Female	0.41	9.04e-01
ENSG00000144036	EXOC6B	Colon_Transverse	Proximal	-0.01	9.04e-01
ENSG00000115008	IL1A	Colon_Sigmoid	Female	0.11	9.04e-01
ENSG00000158411	MITD1	Cells_EBV-transformed_lymphocytes	Colon	0.12	9.04e-01
ENSG00000066855	MTFR1	Adipose_Subcutaneous	Rectal	0.35	9.04e-01
ENSG00000164405	UQCRQ	Colon_Sigmoid	Colon	-0.3	9.04e-01
ENSG00000164920	OSR2	Adipose_Subcutaneous	Colon	0.12	9.04e-01
ENSG00000253317	RP11-142A23.1	Cells_EBV-transformed_lymphocytes	Rectal	0.3	9.04e-01
ENSG00000108010	GLRX3	Colon_Transverse	Female	-0.22	9.04e-01
ENSG00000272597	RP11-446H18.6	Adipose_Visceral_Omentum	Male	0.03	9.04e-01
ENSG00000110367	DDX6	Cells_EBV-transformed_lymphocytes	Female	-0.16	9.04e-01
ENSG00000240567	LINC02067	Adipose_Visceral_Omentum	Overall	0.12	9.04e-01
ENSG00000272382	CTD-2035E11.4	Adipose_Visceral_Omentum	Overall	0.12	9.04e-01
ENSG00000198108	CHSY3	Adipose_Visceral_Omentum	Overall	0.12	9.04e-01
ENSG00000231485	RP4-535B20.1	Colon_Transverse	Proximal	-0.12	9.04e-01
ENSG00000124587	PEX6	Cells_EBV-transformed_lymphocytes	Colon	0.12	9.04e-01
ENSG00000165078	CPA6	Colon_Transverse	Female	-0.33	9.04e-01
ENSG00000134765	DSC1	Adipose_Visceral_Omentum	Rectal	0.12	9.04e-01
ENSG00000180357	ZNF609	Colon_Sigmoid	Colon	-0.42	9.04e-01
ENSG00000100249	C22orf31	Colon_Sigmoid	Female	0.04	9.04e-01
ENSG00000173040	EVC2	Adipose_Visceral_Omentum	Female	-0.15	9.04e-01
ENSG00000155876	RRAGA	Colon_Sigmoid	Female	-0.09	9.04e-01
ENSG00000130340	SNX9	Cells_EBV-transformed_lymphocytes	Colon	0.26	9.04e-01
ENSG00000204616	TRIM31	Cells_EBV-transformed_lymphocytes	Male	0.08	9.04e-01
ENSG00000136147	PHF11	Colon_Transverse	Male	-0.19	9.04e-01
ENSG00000188916	FAM196A	Colon_Transverse	Colon	0.06	9.04e-01
ENSG00000118046	STK11	Cells_EBV-transformed_lymphocytes	Female	-0.12	9.04e-01
ENSG00000183762	KREMEN1	Cells_EBV-transformed_lymphocytes	Overall	-0.24	9.04e-01
ENSG00000213341	CHUK	Colon_Sigmoid	Female	-0.03	9.04e-01
ENSG00000183439	TRIM61	Adipose_Subcutaneous	Overall	0.43	9.04e-01
ENSG00000169951	ZNF764	Adipose_Subcutaneous	Colon	-0.05	9.04e-01
ENSG00000225921	NOL7	Cells_EBV-transformed_lymphocytes	Proximal	0.12	9.04e-01
ENSG00000013503	POLR3B	Whole_Blood	Female	0.2	9.04e-01
ENSG00000166579	NDEL1	Adipose_Visceral_Omentum	Colon	-0.24	9.04e-01
ENSG00000120265	PCMT1	Adipose_Subcutaneous	Proximal	-0.27	9.04e-01
ENSG00000205622	AF064858.6	Adipose_Visceral_Omentum	Female	0.34	9.04e-01
ENSG00000165409	TSHR	Adipose_Subcutaneous	Female	-0.1	9.04e-01
ENSG00000144218	AFF3	Adipose_Subcutaneous	Proximal	-0.15	9.04e-01
ENSG00000158195	WASF2	Whole_Blood	Female	-0.11	9.04e-01
ENSG00000105085	MED26	Adipose_Visceral_Omentum	Overall	-0.35	9.04e-01
ENSG00000162105	SHANK2	Cells_EBV-transformed_lymphocytes	Colon	0.12	9.04e-01
ENSG00000262543	RP3-422G23.4	Colon_Sigmoid	Proximal	0.12	9.04e-01
ENSG00000183742	MACC1	Adipose_Visceral_Omentum	Rectal	-0.12	9.04e-01
ENSG00000169896	ITGAM	Cells_EBV-transformed_lymphocytes	Male	0.12	9.04e-01
ENSG00000111452	ADGRD1	Whole_Blood	Overall	0.21	9.04e-01
ENSG00000120057	SFRP5	Colon_Transverse	Proximal	0.38	9.04e-01
ENSG00000083457	ITGAE	Cells_EBV-transformed_lymphocytes	Distal	-0.21	9.04e-01
ENSG00000112118	MCM3	Adipose_Subcutaneous	Colon	0.09	9.04e-01
ENSG00000136104	RNASEH2B	Cells_EBV-transformed_lymphocytes	Male	-0.32	9.04e-01
ENSG00000158711	ELK4	Colon_Sigmoid	Male	-0.04	9.04e-01
ENSG00000236961	RP1-261G23.5	Adipose_Subcutaneous	Rectal	-0.31	9.04e-01
ENSG00000107872	FBXL15	Adipose_Subcutaneous	Female	0.14	9.04e-01
ENSG00000189190	ZNF600	Colon_Sigmoid	Male	0.01	9.04e-01
ENSG00000261327	RP11-863P13.3	Colon_Sigmoid	Rectal	0.13	9.04e-01
ENSG00000168610	STAT3	Whole_Blood	Female	0.18	9.04e-01
ENSG00000086991	NOX4	Colon_Sigmoid	Colon	0.29	9.04e-01
ENSG00000253972	MAL2	Colon_Transverse	Proximal	0.12	9.05e-01
ENSG00000163848	ZNF148	Colon_Transverse	Proximal	-0.32	9.05e-01
ENSG00000258534	CTD-2134A5.4	Colon_Transverse	Proximal	-0.09	9.05e-01
ENSG00000053372	MRTO4	Adipose_Visceral_Omentum	Distal	0.33	9.05e-01
ENSG00000015592	STMN4	Cells_EBV-transformed_lymphocytes	Rectal	0.15	9.05e-01
ENSG00000165943	MOAP1	Colon_Transverse	Male	0.38	9.05e-01
ENSG00000138821	SLC39A8	Adipose_Visceral_Omentum	Rectal	-0.53	9.05e-01
ENSG00000125384	PTGER2	Colon_Transverse	Proximal	-0.55	9.05e-01
ENSG00000165949	IFI27	Cells_EBV-transformed_lymphocytes	Rectal	-0.34	9.05e-01
ENSG00000142408	CACNG8	Adipose_Visceral_Omentum	Overall	0.24	9.05e-01
ENSG00000235499	AC073046.25	Colon_Sigmoid	Female	-0.27	9.05e-01
ENSG00000132541	RIDA	Adipose_Visceral_Omentum	Colon	-0.34	9.05e-01
ENSG00000185340	GAS2L1	Adipose_Visceral_Omentum	Proximal	-0.2	9.05e-01
ENSG00000223891	OSER1-AS1	Whole_Blood	Distal	0.17	9.05e-01
ENSG00000131149	GSE1	Colon_Sigmoid	Overall	-0.12	9.05e-01
ENSG00000275703	U47924.32	Adipose_Visceral_Omentum	Overall	-0.12	9.05e-01
ENSG00000136193	SCRN1	Adipose_Subcutaneous	Overall	-0.2	9.05e-01
ENSG00000166313	APBB1	Colon_Transverse	Rectal	0.27	9.05e-01
ENSG00000273487	RP4-621B10.8	Adipose_Visceral_Omentum	Rectal	-0.37	9.05e-01
ENSG00000065308	TRAM2	Adipose_Visceral_Omentum	Colon	-0.37	9.05e-01
ENSG00000140259	MFAP1	Adipose_Subcutaneous	Overall	0.12	9.05e-01
ENSG00000248771	LINC01207	Colon_Transverse	Overall	0.12	9.05e-01
ENSG00000099949	LZTR1	Adipose_Visceral_Omentum	Female	0.31	9.05e-01
ENSG00000137720	C11orf1	Colon_Sigmoid	Rectal	-0.1	9.05e-01
ENSG00000177994	C2orf73	Adipose_Visceral_Omentum	Male	-0.3	9.05e-01
ENSG00000179163	FUCA1	Cells_EBV-transformed_lymphocytes	Rectal	-0.04	9.05e-01
ENSG00000165091	TMC1	Adipose_Visceral_Omentum	Male	-0.12	9.05e-01
ENSG00000108700	CCL8	Colon_Sigmoid	Male	-0.05	9.05e-01
ENSG00000143452	HORMAD1	Cells_EBV-transformed_lymphocytes	Overall	0.12	9.05e-01
ENSG00000117054	ACADM	Adipose_Subcutaneous	Proximal	0.24	9.05e-01
ENSG00000134242	PTPN22	Adipose_Visceral_Omentum	Colon	0.25	9.05e-01
ENSG00000101542	CDH20	Adipose_Subcutaneous	Proximal	-0.25	9.05e-01
ENSG00000214655	ZSWIM8	Colon_Transverse	Rectal	-0.19	9.05e-01
ENSG00000102539	MLNR	Colon_Sigmoid	Female	-0.12	9.05e-01
ENSG00000104221	BRF2	Colon_Transverse	Male	0.12	9.05e-01
ENSG00000178597	PSAPL1	Adipose_Visceral_Omentum	Female	0.12	9.05e-01
ENSG00000138594	TMOD3	Whole_Blood	Overall	0.06	9.05e-01
ENSG00000014641	MDH1	Adipose_Subcutaneous	Distal	0.28	9.05e-01
ENSG00000138759	FRAS1	Adipose_Visceral_Omentum	Rectal	-0.2	9.05e-01
ENSG00000125864	BFSP1	Colon_Transverse	Proximal	-0.33	9.05e-01
ENSG00000073067	CYP2W1	Cells_EBV-transformed_lymphocytes	Overall	0.3	9.05e-01
ENSG00000108523	RNF167	Adipose_Subcutaneous	Male	-0.14	9.05e-01
ENSG00000177125	ZBTB34	Adipose_Subcutaneous	Colon	-0.27	9.05e-01
ENSG00000158716	DUSP23	Adipose_Subcutaneous	Male	0.13	9.05e-01
ENSG00000163879	DNALI1	Cells_EBV-transformed_lymphocytes	Distal	0.53	9.05e-01
ENSG00000268713	CTC-444N24.8	Cells_EBV-transformed_lymphocytes	Overall	0.24	9.05e-01
ENSG00000172270	BSG	Cells_EBV-transformed_lymphocytes	Rectal	-0.13	9.05e-01
ENSG00000260916	CCPG1	Adipose_Subcutaneous	Male	-0.14	9.05e-01
ENSG00000260219	RP11-347C12.10	Colon_Sigmoid	Rectal	-0.16	9.05e-01
ENSG00000106993	CDC37L1	Adipose_Subcutaneous	Rectal	-0.3	9.05e-01
ENSG00000141994	DUS3L	Whole_Blood	Female	0.12	9.05e-01
ENSG00000135617	PRADC1	Colon_Transverse	Male	0.07	9.05e-01
ENSG00000272849	RP11-347I19.8	Cells_EBV-transformed_lymphocytes	Distal	0.12	9.05e-01
ENSG00000164880	INTS1	Cells_EBV-transformed_lymphocytes	Proximal	0.12	9.05e-01
ENSG00000086991	NOX4	Adipose_Subcutaneous	Rectal	0.21	9.05e-01
ENSG00000109272	PF4V1	Whole_Blood	Female	0.12	9.05e-01
ENSG00000122863	CHST3	Cells_EBV-transformed_lymphocytes	Rectal	0.18	9.05e-01
ENSG00000184047	DIABLO	Colon_Sigmoid	Male	-0.12	9.05e-01
ENSG00000125844	RRBP1	Adipose_Subcutaneous	Rectal	-0.37	9.05e-01
ENSG00000114993	RTKN	Colon_Transverse	Colon	-0.36	9.05e-01
ENSG00000249601	LINC01187	Whole_Blood	Proximal	0.38	9.05e-01
ENSG00000253873	PCDHGA11	Adipose_Visceral_Omentum	Proximal	-0.35	9.05e-01
ENSG00000117411	B4GALT2	Colon_Sigmoid	Colon	0.1	9.05e-01
ENSG00000204311	DFNB59	Cells_EBV-transformed_lymphocytes	Male	0.21	9.05e-01
ENSG00000171161	ZNF672	Adipose_Subcutaneous	Proximal	-0.14	9.05e-01
ENSG00000172469	MANEA	Colon_Transverse	Rectal	0.4	9.05e-01
ENSG00000144535	DIS3L2	Colon_Transverse	Overall	-0.16	9.05e-01
ENSG00000162063	CCNF	Cells_EBV-transformed_lymphocytes	Distal	-0.33	9.05e-01
ENSG00000198040	ZNF84	Whole_Blood	Colon	0.4	9.05e-01
ENSG00000197442	MAP3K5	Adipose_Visceral_Omentum	Rectal	0.36	9.05e-01
ENSG00000187446	CHP1	Colon_Transverse	Rectal	-0.17	9.05e-01
ENSG00000105058	FAM32A	Cells_EBV-transformed_lymphocytes	Male	0.07	9.05e-01
ENSG00000258675	RP11-299L17.3	Adipose_Subcutaneous	Overall	-0.12	9.05e-01
ENSG00000185774	KCNIP4	Colon_Sigmoid	Male	0.09	9.05e-01
ENSG00000127124	HIVEP3	Whole_Blood	Female	0.38	9.05e-01
ENSG00000277494	GPIHBP1	Colon_Transverse	Colon	-0.35	9.05e-01
ENSG00000124939	SCGB2A1	Colon_Transverse	Male	-0.12	9.05e-01
ENSG00000166169	POLL	Adipose_Subcutaneous	Overall	-0.05	9.05e-01
ENSG00000124164	VAPB	Colon_Transverse	Distal	0.19	9.05e-01
ENSG00000152952	PLOD2	Colon_Sigmoid	Proximal	-0.18	9.05e-01
ENSG00000250790	RP11-46H11.3	Adipose_Subcutaneous	Colon	0.48	9.05e-01
ENSG00000105697	HAMP	Cells_EBV-transformed_lymphocytes	Rectal	0.36	9.05e-01
ENSG00000230939	RP11-314C16.1	Adipose_Subcutaneous	Male	-0.67	9.05e-01
ENSG00000171303	KCNK3	Colon_Sigmoid	Distal	0.47	9.05e-01
ENSG00000074603	DPP8	Colon_Sigmoid	Colon	-0.28	9.05e-01
ENSG00000071205	ARHGAP10	Adipose_Subcutaneous	Female	0.12	9.05e-01
ENSG00000232125	DYTN	Whole_Blood	Female	0.12	9.05e-01
ENSG00000162300	ZFPL1	Adipose_Subcutaneous	Proximal	0.12	9.05e-01
ENSG00000167136	ENDOG	Cells_EBV-transformed_lymphocytes	Rectal	-0.42	9.05e-01
ENSG00000137193	PIM1	Colon_Sigmoid	Female	-0.3	9.05e-01
ENSG00000084112	SSH1	Colon_Transverse	Female	-0.05	9.05e-01
ENSG00000117152	RGS4	Adipose_Subcutaneous	Male	0.39	9.05e-01
ENSG00000112651	MRPL2	Adipose_Subcutaneous	Overall	0.12	9.05e-01
ENSG00000145730	PAM	Cells_EBV-transformed_lymphocytes	Rectal	0.02	9.05e-01
ENSG00000198162	MAN1A2	Whole_Blood	Female	-0.47	9.05e-01
ENSG00000162783	IER5	Adipose_Visceral_Omentum	Overall	-0.27	9.05e-01
ENSG00000196616	ADH1B	Cells_EBV-transformed_lymphocytes	Rectal	-0.04	9.05e-01
ENSG00000164326	CARTPT	Colon_Transverse	Female	0.12	9.05e-01
ENSG00000152147	GEMIN6	Adipose_Subcutaneous	Rectal	0.15	9.05e-01
ENSG00000250361	GYPB	Whole_Blood	Colon	-0.12	9.05e-01
ENSG00000204174	NPY4R	Colon_Transverse	Female	0.12	9.05e-01
ENSG00000151702	FLI1	Adipose_Visceral_Omentum	Female	0.12	9.05e-01
ENSG00000163462	TRIM46	Adipose_Visceral_Omentum	Male	0.12	9.05e-01
ENSG00000141052	MYOCD	Adipose_Subcutaneous	Proximal	0	9.05e-01
ENSG00000158008	EXTL1	Colon_Sigmoid	Colon	-0.26	9.05e-01
ENSG00000093134	VNN3	Cells_EBV-transformed_lymphocytes	Female	0.42	9.05e-01
ENSG00000182481	KPNA2	Whole_Blood	Male	-0.38	9.05e-01
ENSG00000067836	ROGDI	Cells_EBV-transformed_lymphocytes	Rectal	-0.18	9.05e-01
ENSG00000225039	LINC01058	Cells_EBV-transformed_lymphocytes	Colon	0.11	9.05e-01
ENSG00000206150	RNASE13	Colon_Transverse	Overall	-0.12	9.05e-01
ENSG00000115520	COQ10B	Colon_Transverse	Overall	-0.35	9.05e-01
ENSG00000273998	RP4-777L9.2	Colon_Transverse	Male	-0.12	9.05e-01
ENSG00000135637	CCDC142	Adipose_Subcutaneous	Overall	0.12	9.05e-01
ENSG00000115282	TTC31	Adipose_Subcutaneous	Overall	-0.12	9.05e-01
ENSG00000239205	LINC02023	Colon_Transverse	Overall	0.12	9.05e-01
ENSG00000160345	C9orf116	Cells_EBV-transformed_lymphocytes	Colon	0.09	9.05e-01
ENSG00000074695	LMAN1	Whole_Blood	Colon	0.18	9.05e-01
ENSG00000072135	PTPN18	Whole_Blood	Female	0.41	9.05e-01
ENSG00000174953	DHX36	Colon_Sigmoid	Proximal	0.42	9.05e-01
ENSG00000172663	TMEM134	Adipose_Subcutaneous	Male	-0.08	9.05e-01
ENSG00000048740	CELF2	Cells_EBV-transformed_lymphocytes	Rectal	0.5	9.05e-01
ENSG00000189431	RASSF10	Adipose_Subcutaneous	Overall	-0.14	9.05e-01
ENSG00000141577	CEP131	Colon_Transverse	Proximal	0.49	9.05e-01
ENSG00000256092	RP13-942N8.1	Adipose_Visceral_Omentum	Proximal	0.12	9.05e-01
ENSG00000164611	PTTG1	Colon_Sigmoid	Overall	0.1	9.06e-01
ENSG00000226383	LINC01876	Adipose_Subcutaneous	Rectal	-0.3	9.06e-01
ENSG00000164398	ACSL6	Colon_Transverse	Overall	-0.57	9.06e-01
ENSG00000232680	AC002511.3	Colon_Transverse	Proximal	-0.05	9.06e-01
ENSG00000183733	FIGLA	Adipose_Visceral_Omentum	Overall	0.12	9.06e-01
ENSG00000049449	RCN1	Cells_EBV-transformed_lymphocytes	Proximal	0.04	9.06e-01
ENSG00000180532	ZSCAN4	Cells_EBV-transformed_lymphocytes	Male	-0.17	9.06e-01
ENSG00000139899	CBLN3	Colon_Transverse	Rectal	-0.12	9.06e-01
ENSG00000105383	CD33	Colon_Sigmoid	Colon	0.33	9.06e-01
ENSG00000134489	HRH4	Adipose_Visceral_Omentum	Distal	-0.12	9.06e-01
ENSG00000259284	RP11-162I7.1	Adipose_Visceral_Omentum	Distal	-0.12	9.06e-01
ENSG00000175832	ETV4	Adipose_Subcutaneous	Male	0.15	9.06e-01
ENSG00000242515	UGT1A10	Colon_Transverse	Female	-0.12	9.06e-01
ENSG00000266265	KLF14	Adipose_Visceral_Omentum	Male	-0.26	9.06e-01
ENSG00000169169	CPT1C	Whole_Blood	Male	0.03	9.06e-01
ENSG00000136888	ATP6V1G1	Colon_Sigmoid	Rectal	-0.22	9.06e-01
ENSG00000066044	ELAVL1	Whole_Blood	Colon	-0.43	9.06e-01
ENSG00000255274	TMPRSS4-AS1	Adipose_Visceral_Omentum	Proximal	-0.21	9.06e-01
ENSG00000173011	TADA2B	Adipose_Subcutaneous	Overall	-0.12	9.06e-01
ENSG00000126246	IGFLR1	Adipose_Subcutaneous	Proximal	0.5	9.06e-01
ENSG00000233276	GPX1	Adipose_Subcutaneous	Overall	0.3	9.06e-01
ENSG00000100985	MMP9	Adipose_Visceral_Omentum	Overall	0.26	9.06e-01
ENSG00000179059	ZFP42	Adipose_Visceral_Omentum	Rectal	-0.12	9.06e-01
ENSG00000147874	HAUS6	Cells_EBV-transformed_lymphocytes	Overall	0.43	9.06e-01
ENSG00000158850	B4GALT3	Adipose_Subcutaneous	Rectal	-0.64	9.06e-01
ENSG00000140983	RHOT2	Colon_Sigmoid	Distal	0.52	9.06e-01
ENSG00000215018	COL28A1	Adipose_Subcutaneous	Overall	0.09	9.06e-01
ENSG00000105700	KXD1	Adipose_Visceral_Omentum	Male	0.34	9.06e-01
ENSG00000124151	NCOA3	Whole_Blood	Male	-0.26	9.06e-01
ENSG00000185842	DNAH14	Colon_Sigmoid	Distal	-0.28	9.06e-01
ENSG00000059691	GATB	Adipose_Visceral_Omentum	Distal	0.1	9.06e-01
ENSG00000110075	PPP6R3	Adipose_Visceral_Omentum	Male	0.27	9.06e-01
ENSG00000161905	ALOX15	Colon_Transverse	Female	-0.48	9.06e-01
ENSG00000166199	ALKBH3	Colon_Sigmoid	Colon	-0.4	9.06e-01
ENSG00000159348	CYB5R1	Cells_EBV-transformed_lymphocytes	Distal	-0.07	9.06e-01
ENSG00000187189	TSPYL4	Colon_Transverse	Distal	-0.22	9.06e-01
ENSG00000150636	CCDC102B	Colon_Sigmoid	Female	-0.34	9.06e-01
ENSG00000258474	RP11-187E13.1	Colon_Transverse	Rectal	-0.12	9.06e-01
ENSG00000177613	CSTF2T	Adipose_Visceral_Omentum	Overall	-0.34	9.06e-01
ENSG00000102780	DGKH	Whole_Blood	Overall	0.02	9.06e-01
ENSG00000235997	LINC01936	Adipose_Visceral_Omentum	Proximal	-0.12	9.06e-01
ENSG00000197302	ZNF720	Cells_EBV-transformed_lymphocytes	Distal	-0.14	9.06e-01
ENSG00000131507	NDFIP1	Adipose_Subcutaneous	Rectal	-0.19	9.06e-01
ENSG00000168802	CHTF8	Adipose_Subcutaneous	Proximal	0.38	9.06e-01
ENSG00000181016	LSMEM1	Colon_Sigmoid	Proximal	0.01	9.06e-01
ENSG00000140105	WARS	Colon_Sigmoid	Proximal	0.17	9.06e-01
ENSG00000119392	GLE1	Colon_Sigmoid	Distal	0.12	9.06e-01
ENSG00000283445	RP11-63G10.4	Colon_Sigmoid	Colon	-0.17	9.06e-01
ENSG00000237980	RP11-338C15.3	Adipose_Subcutaneous	Overall	-0.12	9.06e-01
ENSG00000165312	OTUD1	Colon_Transverse	Rectal	0.35	9.06e-01
ENSG00000104936	DMPK	Cells_EBV-transformed_lymphocytes	Rectal	0.5	9.06e-01
ENSG00000228536	RP11-392O17.1	Colon_Transverse	Male	-0.5	9.06e-01
ENSG00000109576	AADAT	Colon_Sigmoid	Female	0.16	9.06e-01
ENSG00000166411	IDH3A	Adipose_Visceral_Omentum	Distal	0.26	9.06e-01
ENSG00000163788	SNRK	Colon_Transverse	Overall	0.16	9.06e-01
ENSG00000130429	ARPC1B	Colon_Transverse	Distal	-0.32	9.06e-01
ENSG00000197837	HIST4H4	Colon_Transverse	Proximal	0.15	9.06e-01
ENSG00000165923	AGBL2	Adipose_Visceral_Omentum	Proximal	0.41	9.06e-01
ENSG00000257365	FNTB	Colon_Sigmoid	Rectal	-0.02	9.06e-01
ENSG00000167123	CERCAM	Adipose_Subcutaneous	Colon	-0.13	9.06e-01
ENSG00000131591	C1orf159	Colon_Transverse	Distal	-0.68	9.06e-01
ENSG00000169330	KIAA1024	Whole_Blood	Female	0.17	9.06e-01
ENSG00000164466	SFXN1	Whole_Blood	Colon	-0.04	9.06e-01
ENSG00000008311	AASS	Colon_Transverse	Male	0.07	9.06e-01
ENSG00000086730	LAT2	Whole_Blood	Male	0.12	9.06e-01
ENSG00000073598	FNDC8	Cells_EBV-transformed_lymphocytes	Male	-0.12	9.06e-01
ENSG00000179219	LINC00311	Adipose_Subcutaneous	Proximal	-0.12	9.06e-01
ENSG00000196233	LCOR	Adipose_Visceral_Omentum	Overall	-0.12	9.06e-01
ENSG00000139354	GAS2L3	Colon_Sigmoid	Colon	0.18	9.06e-01
ENSG00000101082	SLA2	Adipose_Visceral_Omentum	Proximal	-0.2	9.06e-01
ENSG00000153130	SCOC	Colon_Transverse	Rectal	0.12	9.06e-01
ENSG00000101421	CHMP4B	Adipose_Subcutaneous	Colon	0.11	9.06e-01
ENSG00000169744	LDB2	Adipose_Visceral_Omentum	Rectal	0.12	9.06e-01
ENSG00000103269	RHBDL1	Colon_Transverse	Rectal	-0.24	9.06e-01
ENSG00000277763	CTD-2588E21.1	Adipose_Subcutaneous	Overall	0.58	9.06e-01
ENSG00000133392	MYH11	Adipose_Subcutaneous	Distal	-0.12	9.06e-01
ENSG00000174521	TTC9B	Adipose_Visceral_Omentum	Colon	0.12	9.06e-01
ENSG00000213079	SCAF8	Cells_EBV-transformed_lymphocytes	Female	-0.12	9.06e-01
ENSG00000145287	PLAC8	Adipose_Visceral_Omentum	Distal	0.3	9.06e-01
ENSG00000132964	CDK8	Colon_Transverse	Proximal	0	9.06e-01
ENSG00000198755	RPL10A	Whole_Blood	Male	-0.22	9.06e-01
ENSG00000165799	RNASE7	Adipose_Subcutaneous	Overall	-0.28	9.06e-01
ENSG00000135686	KLHL36	Colon_Sigmoid	Colon	-0.2	9.06e-01
ENSG00000064102	INTS13	Adipose_Subcutaneous	Proximal	0.4	9.06e-01
ENSG00000141570	CBX8	Adipose_Visceral_Omentum	Female	0.37	9.06e-01
ENSG00000149295	DRD2	Colon_Sigmoid	Male	0.18	9.06e-01
ENSG00000124181	PLCG1	Adipose_Subcutaneous	Proximal	0.4	9.06e-01
ENSG00000226328	NUP50-AS1	Adipose_Subcutaneous	Colon	-0.65	9.06e-01
ENSG00000272861	RP11-332H14.1	Adipose_Subcutaneous	Overall	-0.35	9.06e-01
ENSG00000169169	CPT1C	Colon_Sigmoid	Colon	-0.2	9.06e-01
ENSG00000273073	RP11-109E12.1	Colon_Sigmoid	Female	0.12	9.06e-01
ENSG00000156026	MCU	Cells_EBV-transformed_lymphocytes	Rectal	-0.12	9.06e-01
ENSG00000134996	OSTF1	Whole_Blood	Overall	0.23	9.06e-01
ENSG00000090372	STRN4	Colon_Transverse	Male	-0.11	9.06e-01
ENSG00000164649	CDCA7L	Colon_Sigmoid	Colon	-0.08	9.06e-01
ENSG00000104361	NIPAL2	Whole_Blood	Proximal	0.78	9.06e-01
ENSG00000185684	EP400NL	Colon_Transverse	Distal	0.37	9.06e-01
ENSG00000185947	ZNF267	Adipose_Visceral_Omentum	Proximal	0.12	9.06e-01
ENSG00000224652	LINC00885	Adipose_Visceral_Omentum	Rectal	-0.12	9.06e-01
ENSG00000163071	SPATA18	Colon_Transverse	Female	-0.37	9.06e-01
ENSG00000006740	ARHGAP44	Colon_Sigmoid	Female	0.28	9.06e-01
ENSG00000132879	FBXO44	Whole_Blood	Colon	-0.06	9.06e-01
ENSG00000181610	MRPS23	Colon_Sigmoid	Overall	0.12	9.06e-01
ENSG00000214706	IFRD2	Adipose_Subcutaneous	Overall	-0.12	9.06e-01
ENSG00000126870	WDR60	Colon_Sigmoid	Female	0.17	9.07e-01
ENSG00000142515	KLK3	Cells_EBV-transformed_lymphocytes	Distal	-0.12	9.07e-01
ENSG00000072858	SIDT1	Colon_Sigmoid	Distal	0.11	9.07e-01
ENSG00000010610	CD4	Adipose_Visceral_Omentum	Proximal	0.31	9.07e-01
ENSG00000260634	RP11-521O16.1	Colon_Transverse	Distal	0.12	9.07e-01
ENSG00000119801	YPEL5	Colon_Sigmoid	Overall	-0.12	9.07e-01
ENSG00000153283	CD96	Colon_Sigmoid	Rectal	-0.09	9.07e-01
ENSG00000160072	ATAD3B	Adipose_Subcutaneous	Proximal	0.4	9.07e-01
ENSG00000259705	RP11-227D13.1	Adipose_Subcutaneous	Colon	-0.34	9.07e-01
ENSG00000176953	NFATC2IP	Adipose_Subcutaneous	Male	0.12	9.07e-01
ENSG00000165804	ZNF219	Colon_Sigmoid	Distal	-0.12	9.07e-01
ENSG00000140632	GLYR1	Adipose_Subcutaneous	Colon	-0.18	9.07e-01
ENSG00000142512	SIGLEC10	Whole_Blood	Colon	-0.31	9.07e-01
ENSG00000140323	DISP2	Colon_Transverse	Male	-0.03	9.07e-01
ENSG00000196268	ZNF493	Adipose_Visceral_Omentum	Distal	-0.49	9.07e-01
ENSG00000197249	SERPINA1	Colon_Transverse	Rectal	0.17	9.07e-01
ENSG00000185523	SPATA45	Cells_EBV-transformed_lymphocytes	Female	0.12	9.07e-01
ENSG00000196812	ZSCAN16	Colon_Sigmoid	Distal	-0.07	9.07e-01
ENSG00000014824	SLC30A9	Cells_EBV-transformed_lymphocytes	Distal	-0.25	9.07e-01
ENSG00000227017	AC007036.6	Adipose_Subcutaneous	Colon	0.12	9.07e-01
ENSG00000104365	IKBKB	Adipose_Subcutaneous	Distal	0.12	9.07e-01
ENSG00000243989	ACY1	Adipose_Subcutaneous	Male	0.04	9.07e-01
ENSG00000071205	ARHGAP10	Adipose_Subcutaneous	Proximal	-0.12	9.07e-01
ENSG00000180481	GLIPR1L2	Cells_EBV-transformed_lymphocytes	Female	0.12	9.07e-01
ENSG00000160051	IQCC	Cells_EBV-transformed_lymphocytes	Proximal	-0.01	9.07e-01
ENSG00000277135	RP11-327J17.9	Adipose_Subcutaneous	Distal	-0.12	9.07e-01
ENSG00000103876	FAH	Colon_Transverse	Distal	-0.48	9.07e-01
ENSG00000243819	RN7SL832P	Colon_Transverse	Male	-0.09	9.07e-01
ENSG00000273045	C2orf15	Adipose_Visceral_Omentum	Distal	-0.07	9.07e-01
ENSG00000253764	RP11-439C15.4	Colon_Transverse	Distal	-0.27	9.07e-01
ENSG00000114480	GBE1	Colon_Sigmoid	Female	0.31	9.07e-01
ENSG00000108828	VAT1	Colon_Sigmoid	Proximal	0.33	9.07e-01
ENSG00000084734	GCKR	Whole_Blood	Colon	-0.12	9.07e-01
ENSG00000125850	OVOL2	Colon_Transverse	Rectal	-0.12	9.07e-01
ENSG00000005206	SPPL2B	Adipose_Subcutaneous	Male	0.28	9.07e-01
ENSG00000141076	UTP4	Adipose_Subcutaneous	Colon	-0.08	9.07e-01
ENSG00000243284	VSIG8	Adipose_Visceral_Omentum	Distal	0.51	9.07e-01
ENSG00000136478	TEX2	Cells_EBV-transformed_lymphocytes	Distal	0.18	9.07e-01
ENSG00000150361	KLHL1	Colon_Sigmoid	Rectal	-0.35	9.07e-01
ENSG00000166682	TMPRSS5	Whole_Blood	Overall	-0.22	9.07e-01
ENSG00000275703	U47924.32	Adipose_Visceral_Omentum	Male	-0.12	9.07e-01
ENSG00000122970	IFT81	Adipose_Visceral_Omentum	Female	0.16	9.07e-01
ENSG00000196968	FUT11	Colon_Sigmoid	Rectal	-0.35	9.07e-01
ENSG00000163888	CAMK2N2	Colon_Sigmoid	Colon	-0.28	9.07e-01
ENSG00000110195	FOLR1	Adipose_Subcutaneous	Overall	-0.12	9.07e-01
ENSG00000153201	RANBP2	Adipose_Subcutaneous	Colon	0.41	9.07e-01
ENSG00000166573	GALR1	Adipose_Visceral_Omentum	Colon	-0.12	9.07e-01
ENSG00000101608	MYL12A	Adipose_Subcutaneous	Male	-0.41	9.07e-01
ENSG00000174808	BTC	Colon_Transverse	Colon	0.15	9.07e-01
ENSG00000168631	DPCR1	Cells_EBV-transformed_lymphocytes	Female	0.12	9.07e-01
ENSG00000169442	CD52	Colon_Sigmoid	Proximal	-0.27	9.07e-01
ENSG00000103222	ABCC1	Adipose_Subcutaneous	Male	0.16	9.07e-01
ENSG00000077454	LRCH4	Adipose_Subcutaneous	Rectal	0.12	9.07e-01
ENSG00000011600	TYROBP	Adipose_Visceral_Omentum	Proximal	-0.31	9.07e-01
ENSG00000253364	RP11-731F5.2	Whole_Blood	Distal	-0.32	9.07e-01
ENSG00000164983	TMEM65	Whole_Blood	Female	-0.09	9.07e-01
ENSG00000196267	ZNF836	Whole_Blood	Colon	0.81	9.07e-01
ENSG00000255142	AP006621.6	Colon_Transverse	Proximal	0.39	9.07e-01
ENSG00000145495	MARCH6	Adipose_Subcutaneous	Colon	0.49	9.07e-01
ENSG00000188312	CENPP	Whole_Blood	Male	0.39	9.07e-01
ENSG00000186567	CEACAM19	Cells_EBV-transformed_lymphocytes	Rectal	-0.37	9.07e-01
ENSG00000274317	RP11-93G5.1	Adipose_Visceral_Omentum	Female	0.14	9.07e-01
ENSG00000213463	SYNJ2BP	Cells_EBV-transformed_lymphocytes	Distal	-0.38	9.07e-01
ENSG00000150977	RILPL2	Colon_Transverse	Rectal	-0.24	9.07e-01
ENSG00000168411	RFWD3	Colon_Transverse	Proximal	0.26	9.07e-01
ENSG00000112984	KIF20A	Whole_Blood	Distal	0.12	9.07e-01
ENSG00000164105	SAP30	Whole_Blood	Female	0.12	9.07e-01
ENSG00000055732	MCOLN3	Colon_Transverse	Distal	-0.31	9.07e-01
ENSG00000135063	FAM189A2	Colon_Sigmoid	Colon	-0.05	9.07e-01
ENSG00000118960	HS1BP3	Colon_Sigmoid	Distal	0.02	9.07e-01
ENSG00000010017	RANBP9	Adipose_Subcutaneous	Rectal	-0.46	9.07e-01
ENSG00000167986	DDB1	Adipose_Subcutaneous	Colon	-0.01	9.07e-01
ENSG00000037749	MFAP3	Adipose_Visceral_Omentum	Rectal	0.12	9.07e-01
ENSG00000274173	RP4-568C11.4	Cells_EBV-transformed_lymphocytes	Distal	-0.18	9.07e-01
ENSG00000118245	TNP1	Adipose_Subcutaneous	Colon	0.12	9.07e-01
ENSG00000152558	TMEM123	Whole_Blood	Colon	0.28	9.07e-01
ENSG00000060971	ACAA1	Adipose_Subcutaneous	Male	0.36	9.07e-01
ENSG00000136021	SCYL2	Adipose_Visceral_Omentum	Colon	0.13	9.07e-01
ENSG00000165548	TMEM63C	Whole_Blood	Female	0.42	9.07e-01
ENSG00000126214	KLC1	Colon_Transverse	Distal	-0.28	9.07e-01
ENSG00000232837	LINC01700	Whole_Blood	Colon	0.12	9.07e-01
ENSG00000120659	TNFSF11	Cells_EBV-transformed_lymphocytes	Distal	-0.27	9.07e-01
ENSG00000006837	CDKL3	Cells_EBV-transformed_lymphocytes	Distal	-0.28	9.07e-01
ENSG00000272180	RP11-481J13.1	Adipose_Subcutaneous	Colon	0.02	9.07e-01
ENSG00000164615	CAMLG	Colon_Sigmoid	Rectal	-0.18	9.07e-01
ENSG00000198825	INPP5F	Adipose_Subcutaneous	Proximal	-0.21	9.07e-01
ENSG00000269978	RP11-338N10.3	Adipose_Visceral_Omentum	Female	0.46	9.07e-01
ENSG00000228126	FALEC	Colon_Sigmoid	Male	-0.1	9.07e-01
ENSG00000029363	BCLAF1	Adipose_Subcutaneous	Overall	-0.12	9.07e-01
ENSG00000007944	MYLIP	Colon_Sigmoid	Male	-0.08	9.07e-01
ENSG00000273297	RP11-38M8.1	Adipose_Subcutaneous	Proximal	0.42	9.07e-01
ENSG00000115020	PIKFYVE	Adipose_Subcutaneous	Male	-0.43	9.07e-01
ENSG00000204160	ZDHHC18	Cells_EBV-transformed_lymphocytes	Distal	-0.01	9.07e-01
ENSG00000115317	HTRA2	Colon_Sigmoid	Male	0.39	9.07e-01
ENSG00000171735	CAMTA1	Adipose_Subcutaneous	Distal	-0.41	9.07e-01
ENSG00000165724	ZMYND19	Colon_Sigmoid	Overall	-0.12	9.07e-01
ENSG00000112096	SOD2	Adipose_Subcutaneous	Distal	-0.33	9.07e-01
ENSG00000172345	STARD5	Cells_EBV-transformed_lymphocytes	Overall	-0.01	9.07e-01
ENSG00000077585	GPR137B	Cells_EBV-transformed_lymphocytes	Overall	-0.08	9.07e-01
ENSG00000261341	CTD-2568A17.1	Cells_EBV-transformed_lymphocytes	Overall	0.12	9.07e-01
ENSG00000184984	CHRM5	Cells_EBV-transformed_lymphocytes	Distal	0.12	9.07e-01
ENSG00000172349	IL16	Whole_Blood	Female	0.12	9.07e-01
ENSG00000274605	RP11-12G12.7	Whole_Blood	Overall	0.03	9.07e-01
ENSG00000138379	MSTN	Cells_EBV-transformed_lymphocytes	Rectal	-0.12	9.07e-01
ENSG00000169896	ITGAM	Adipose_Visceral_Omentum	Overall	-0.08	9.07e-01
ENSG00000109332	UBE2D3	Adipose_Visceral_Omentum	Rectal	-0.12	9.07e-01
ENSG00000283445	RP11-63G10.4	Adipose_Subcutaneous	Overall	0.3	9.07e-01
ENSG00000163607	GTPBP8	Colon_Sigmoid	Female	0.12	9.07e-01
ENSG00000134339	SAA2	Adipose_Visceral_Omentum	Proximal	0.1	9.07e-01
ENSG00000146386	ABRACL	Whole_Blood	Colon	-0.09	9.07e-01
ENSG00000272824	RP6-74O6.6	Adipose_Subcutaneous	Male	-0.12	9.07e-01
ENSG00000249693	THEGL	Colon_Sigmoid	Female	0.12	9.07e-01
ENSG00000183763	TRAIP	Adipose_Subcutaneous	Female	-0.08	9.08e-01
ENSG00000272555	RP11-459I19.1	Whole_Blood	Male	0.12	9.08e-01
ENSG00000116005	PCYOX1	Cells_EBV-transformed_lymphocytes	Male	-0.12	9.08e-01
ENSG00000067900	ROCK1	Cells_EBV-transformed_lymphocytes	Male	-0.52	9.08e-01
ENSG00000272070	AC005618.6	Adipose_Visceral_Omentum	Female	-0.12	9.08e-01
ENSG00000198300	PEG3	Adipose_Subcutaneous	Proximal	-0.24	9.08e-01
ENSG00000167861	HID1	Adipose_Visceral_Omentum	Rectal	-0.28	9.08e-01
ENSG00000095464	PDE6C	Cells_EBV-transformed_lymphocytes	Overall	0.23	9.08e-01
ENSG00000177096	FAM109B	Whole_Blood	Female	0.07	9.08e-01
ENSG00000173262	SLC2A14	Cells_EBV-transformed_lymphocytes	Proximal	0.16	9.08e-01
ENSG00000264727	RP11-680C21.1	Adipose_Visceral_Omentum	Male	-0.41	9.08e-01
ENSG00000188266	HYKK	Colon_Sigmoid	Overall	0.32	9.08e-01
ENSG00000104290	FZD3	Colon_Sigmoid	Distal	0.1	9.08e-01
ENSG00000175899	A2M	Colon_Sigmoid	Colon	-0.42	9.08e-01
ENSG00000205129	C4orf47	Adipose_Visceral_Omentum	Rectal	-0.28	9.08e-01
ENSG00000164129	NPY5R	Colon_Transverse	Proximal	-0.16	9.08e-01
ENSG00000018236	CNTN1	Colon_Transverse	Colon	0.32	9.08e-01
ENSG00000137944	KYAT3	Adipose_Visceral_Omentum	Proximal	0.38	9.08e-01
ENSG00000106236	NPTX2	Adipose_Subcutaneous	Distal	0.09	9.08e-01
ENSG00000198624	CCDC69	Whole_Blood	Female	-0.01	9.08e-01
ENSG00000273958	RP11-219B17.3	Adipose_Subcutaneous	Distal	0.12	9.08e-01
ENSG00000198851	CD3E	Whole_Blood	Overall	0.11	9.08e-01
ENSG00000119522	DENND1A	Colon_Sigmoid	Female	-0.55	9.08e-01
ENSG00000267737	AC061992.2	Whole_Blood	Colon	-0.12	9.08e-01
ENSG00000213799	ZNF845	Colon_Transverse	Male	-0.25	9.08e-01
ENSG00000107485	GATA3	Colon_Sigmoid	Colon	0.12	9.08e-01
ENSG00000065802	ASB1	Colon_Sigmoid	Colon	0.35	9.08e-01
ENSG00000134247	PTGFRN	Colon_Transverse	Distal	0.22	9.08e-01
ENSG00000079134	THOC1	Whole_Blood	Overall	-0.12	9.08e-01
ENSG00000196497	IPO4	Adipose_Subcutaneous	Colon	0.25	9.08e-01
ENSG00000221818	EBF2	Adipose_Visceral_Omentum	Colon	-0.25	9.08e-01
ENSG00000276524	RP11-323F24.3	Cells_EBV-transformed_lymphocytes	Overall	-0.12	9.08e-01
ENSG00000214548	MEG3	Cells_EBV-transformed_lymphocytes	Proximal	0.28	9.08e-01
ENSG00000066827	ZFAT	Adipose_Subcutaneous	Male	0.36	9.08e-01
ENSG00000026025	VIM	Adipose_Subcutaneous	Female	0.11	9.08e-01
ENSG00000155729	KCTD18	Colon_Sigmoid	Colon	-0.11	9.08e-01
ENSG00000122068	FYTTD1	Colon_Sigmoid	Rectal	0.52	9.08e-01
ENSG00000123643	SLC36A1	Adipose_Subcutaneous	Rectal	0.11	9.08e-01
ENSG00000273365	RP11-466F5.10	Adipose_Subcutaneous	Male	-0.12	9.08e-01
ENSG00000171861	MRM3	Whole_Blood	Colon	0.25	9.08e-01
ENSG00000172548	NIPAL4	Colon_Sigmoid	Distal	0.32	9.08e-01
ENSG00000169592	INO80E	Colon_Sigmoid	Female	0.39	9.08e-01
ENSG00000104341	LAPTM4B	Colon_Sigmoid	Overall	0.21	9.08e-01
ENSG00000214955	AP000318.2	Colon_Sigmoid	Colon	0.12	9.08e-01
ENSG00000170946	DNAJC24	Adipose_Subcutaneous	Rectal	-0.12	9.08e-01
ENSG00000170959	DCDC1	Adipose_Visceral_Omentum	Rectal	0.12	9.08e-01
ENSG00000149231	CCDC82	Colon_Sigmoid	Proximal	-0.11	9.08e-01
ENSG00000233574	CTA-929C8.5	Adipose_Visceral_Omentum	Male	-0.12	9.08e-01
ENSG00000140386	SCAPER	Adipose_Visceral_Omentum	Male	-0.27	9.08e-01
ENSG00000174953	DHX36	Colon_Sigmoid	Distal	0.04	9.08e-01
ENSG00000177614	PGBD5	Colon_Transverse	Rectal	0.13	9.08e-01
ENSG00000103175	WFDC1	Whole_Blood	Overall	-0.08	9.08e-01
ENSG00000105197	TIMM50	Colon_Transverse	Male	0.21	9.08e-01
ENSG00000215217	C5orf49	Adipose_Visceral_Omentum	Male	0.06	9.08e-01
ENSG00000105711	SCN1B	Cells_EBV-transformed_lymphocytes	Overall	-0.2	9.08e-01
ENSG00000143185	XCL2	Whole_Blood	Distal	-0.12	9.08e-01
ENSG00000224739	AC016735.1	Colon_Transverse	Female	-0.12	9.08e-01
ENSG00000128165	ADM2	Whole_Blood	Proximal	0.12	9.08e-01
ENSG00000228140	RP3-467K16.4	Colon_Transverse	Rectal	0.11	9.08e-01
ENSG00000181585	TMIE	Colon_Sigmoid	Male	0.32	9.08e-01
ENSG00000153406	NMRAL1	Adipose_Subcutaneous	Female	-0.46	9.08e-01
ENSG00000133107	TRPC4	Adipose_Visceral_Omentum	Rectal	-0.44	9.08e-01
ENSG00000186281	GPAT2	Colon_Transverse	Male	-0.43	9.08e-01
ENSG00000110063	DCPS	Colon_Sigmoid	Colon	-0.15	9.08e-01
ENSG00000275409	RP11-131L12.4	Colon_Sigmoid	Overall	-0.11	9.08e-01
ENSG00000189057	FAM111B	Cells_EBV-transformed_lymphocytes	Distal	-0.41	9.08e-01
ENSG00000163071	SPATA18	Colon_Transverse	Colon	-0.39	9.08e-01
ENSG00000134245	WNT2B	Adipose_Subcutaneous	Distal	0.11	9.08e-01
ENSG00000183049	CAMK1D	Colon_Sigmoid	Proximal	0.5	9.08e-01
ENSG00000276085	CCL3L3	Whole_Blood	Male	0.25	9.08e-01
ENSG00000188001	TPRG1	Cells_EBV-transformed_lymphocytes	Proximal	0.24	9.08e-01
ENSG00000150201	FXYD4	Colon_Transverse	Proximal	0.12	9.08e-01
ENSG00000228340	MIR646HG	Whole_Blood	Male	0.24	9.08e-01
ENSG00000203907	OOEP	Adipose_Visceral_Omentum	Colon	0.12	9.08e-01
ENSG00000154059	IMPACT	Cells_EBV-transformed_lymphocytes	Male	0.24	9.08e-01
ENSG00000115289	PCGF1	Cells_EBV-transformed_lymphocytes	Distal	0.12	9.08e-01
ENSG00000170509	HSD17B13	Whole_Blood	Male	-0.38	9.08e-01
ENSG00000120149	MSX2	Colon_Transverse	Rectal	0.11	9.08e-01
ENSG00000239282	GATSL3	Cells_EBV-transformed_lymphocytes	Rectal	-0.13	9.08e-01
ENSG00000184672	RALYL	Colon_Sigmoid	Male	0.11	9.08e-01
ENSG00000136826	KLF4	Cells_EBV-transformed_lymphocytes	Rectal	0.12	9.08e-01
ENSG00000146070	PLA2G7	Adipose_Visceral_Omentum	Rectal	-0.08	9.08e-01
ENSG00000187801	ZFP69B	Adipose_Visceral_Omentum	Male	0.11	9.08e-01
ENSG00000254997	KRTAP5-9	Adipose_Visceral_Omentum	Proximal	0.22	9.08e-01
ENSG00000164347	GFM2	Adipose_Visceral_Omentum	Colon	0.2	9.08e-01
ENSG00000070018	LRP6	Adipose_Visceral_Omentum	Proximal	-0.55	9.08e-01
ENSG00000138028	CGREF1	Adipose_Visceral_Omentum	Female	-0.41	9.08e-01
ENSG00000163660	CCNL1	Colon_Transverse	Male	0.08	9.08e-01
ENSG00000203666	EFCAB2	Colon_Transverse	Rectal	0.38	9.08e-01
ENSG00000159346	ADIPOR1	Adipose_Visceral_Omentum	Overall	0.37	9.08e-01
ENSG00000163221	S100A12	Adipose_Subcutaneous	Female	0.42	9.08e-01
ENSG00000272913	RP11-440D17.3	Adipose_Subcutaneous	Proximal	-0.12	9.08e-01
ENSG00000215529	EFCAB8	Adipose_Subcutaneous	Female	-0.68	9.08e-01
ENSG00000196628	TCF4	Whole_Blood	Male	-0.31	9.08e-01
ENSG00000124215	CDH26	Cells_EBV-transformed_lymphocytes	Colon	-0.15	9.08e-01
ENSG00000125851	PCSK2	Colon_Sigmoid	Rectal	-0.11	9.08e-01
ENSG00000151665	PIGF	Adipose_Subcutaneous	Male	0.28	9.08e-01
ENSG00000085117	CD82	Cells_EBV-transformed_lymphocytes	Rectal	-0.11	9.08e-01
ENSG00000119917	IFIT3	Colon_Sigmoid	Distal	-0.08	9.08e-01
ENSG00000150281	CTF1	Whole_Blood	Distal	0.11	9.09e-01
ENSG00000272564	RP11-548P2.2	Adipose_Visceral_Omentum	Male	0.34	9.09e-01
ENSG00000198952	SMG5	Cells_EBV-transformed_lymphocytes	Distal	0.33	9.09e-01
ENSG00000152455	SUV39H2	Colon_Sigmoid	Overall	0.07	9.09e-01
ENSG00000105821	DNAJC2	Adipose_Subcutaneous	Overall	-0.13	9.09e-01
ENSG00000161057	PSMC2	Whole_Blood	Overall	-0.03	9.09e-01
ENSG00000121316	PLBD1	Colon_Sigmoid	Distal	-0.18	9.09e-01
ENSG00000116254	CHD5	Colon_Sigmoid	Colon	0.41	9.09e-01
ENSG00000151229	SLC2A13	Colon_Sigmoid	Male	0.02	9.09e-01
ENSG00000165841	CYP2C19	Colon_Transverse	Colon	-0.11	9.09e-01
ENSG00000101542	CDH20	Colon_Sigmoid	Distal	0.32	9.09e-01
ENSG00000186377	CYP4X1	Adipose_Visceral_Omentum	Rectal	0.2	9.09e-01
ENSG00000114054	PCCB	Adipose_Subcutaneous	Rectal	0.4	9.09e-01
ENSG00000182795	C1orf116	Adipose_Visceral_Omentum	Overall	0.11	9.09e-01
ENSG00000088766	CRLS1	Adipose_Subcutaneous	Male	0.1	9.09e-01
ENSG00000013374	NUB1	Colon_Sigmoid	Overall	0.02	9.09e-01
ENSG00000128989	ARPP19	Adipose_Visceral_Omentum	Male	-0.35	9.09e-01
ENSG00000167077	MEI1	Cells_EBV-transformed_lymphocytes	Colon	0.11	9.09e-01
ENSG00000176485	PLA2G16	Adipose_Subcutaneous	Proximal	-0.4	9.09e-01
ENSG00000162924	REL	Adipose_Subcutaneous	Rectal	-0.2	9.09e-01
ENSG00000164080	RAD54L2	Cells_EBV-transformed_lymphocytes	Male	0.26	9.09e-01
ENSG00000106049	HIBADH	Whole_Blood	Male	-0.6	9.09e-01
ENSG00000196268	ZNF493	Cells_EBV-transformed_lymphocytes	Overall	0.42	9.09e-01
ENSG00000198650	TAT	Whole_Blood	Male	-0.31	9.09e-01
ENSG00000177000	MTHFR	Colon_Sigmoid	Rectal	0.58	9.09e-01
ENSG00000273611	ZNHIT3	Adipose_Visceral_Omentum	Female	0.02	9.09e-01
ENSG00000184677	ZBTB40	Colon_Transverse	Distal	0.33	9.09e-01
ENSG00000259719	RP11-930O11.1	Whole_Blood	Male	0.27	9.09e-01
ENSG00000104450	SPAG1	Colon_Sigmoid	Proximal	-0.39	9.09e-01
ENSG00000198399	ITSN2	Cells_EBV-transformed_lymphocytes	Rectal	0.11	9.09e-01
ENSG00000170270	GON7	Cells_EBV-transformed_lymphocytes	Female	-0.21	9.09e-01
ENSG00000178127	NDUFV2	Adipose_Subcutaneous	Male	-0.47	9.09e-01
ENSG00000120327	PCDHB14	Adipose_Visceral_Omentum	Proximal	0.35	9.09e-01
ENSG00000137766	UNC13C	Cells_EBV-transformed_lymphocytes	Distal	0.12	9.09e-01
ENSG00000120314	WDR55	Cells_EBV-transformed_lymphocytes	Overall	0.22	9.09e-01
ENSG00000093000	NUP50	Adipose_Visceral_Omentum	Colon	-0.5	9.09e-01
ENSG00000128609	NDUFA5	Adipose_Visceral_Omentum	Overall	0.11	9.09e-01
ENSG00000084764	MAPRE3	Whole_Blood	Proximal	0.11	9.09e-01
ENSG00000241685	ARPC1A	Adipose_Subcutaneous	Distal	0.21	9.09e-01
ENSG00000156869	FRRS1	Cells_EBV-transformed_lymphocytes	Proximal	0.07	9.09e-01
ENSG00000119397	CNTRL	Whole_Blood	Distal	-0.23	9.09e-01
ENSG00000232930	AC083864.3	Adipose_Subcutaneous	Female	-0.11	9.09e-01
ENSG00000139567	ACVRL1	Colon_Sigmoid	Distal	0.08	9.09e-01
ENSG00000186074	CD300LF	Colon_Sigmoid	Female	0.24	9.09e-01
ENSG00000105520	PLPPR2	Adipose_Subcutaneous	Rectal	0.07	9.09e-01
ENSG00000131378	RFTN1	Whole_Blood	Female	-0.1	9.09e-01
ENSG00000121417	ZNF211	Colon_Transverse	Distal	-0.58	9.09e-01
ENSG00000163050	COQ8A	Whole_Blood	Colon	0.01	9.09e-01
ENSG00000163633	C4orf36	Colon_Transverse	Proximal	0.11	9.09e-01
ENSG00000049860	HEXB	Adipose_Subcutaneous	Proximal	-0.33	9.09e-01
ENSG00000183576	SETD3	Adipose_Subcutaneous	Distal	0.14	9.09e-01
ENSG00000178852	EFCAB13	Adipose_Visceral_Omentum	Rectal	0.37	9.09e-01
ENSG00000100077	GRK3	Cells_EBV-transformed_lymphocytes	Colon	-0.02	9.09e-01
ENSG00000082196	C1QTNF3	Colon_Sigmoid	Female	0.18	9.09e-01
ENSG00000254006	RP11-1D12.2	Cells_EBV-transformed_lymphocytes	Overall	-0.14	9.09e-01
ENSG00000171320	ESCO2	Cells_EBV-transformed_lymphocytes	Female	0.13	9.09e-01
ENSG00000168356	SCN11A	Adipose_Subcutaneous	Colon	-0.12	9.09e-01
ENSG00000268240	RP11-678G14.4	Whole_Blood	Female	-0.11	9.09e-01
ENSG00000134901	KDELC1	Colon_Transverse	Proximal	0.04	9.09e-01
ENSG00000109113	RAB34	Colon_Transverse	Rectal	0.14	9.09e-01
ENSG00000090339	ICAM1	Adipose_Visceral_Omentum	Rectal	0.07	9.09e-01
ENSG00000162571	TTLL10	Adipose_Subcutaneous	Distal	0.27	9.09e-01
ENSG00000088726	TMEM40	Whole_Blood	Female	-0.2	9.09e-01
ENSG00000154781	CCDC174	Adipose_Visceral_Omentum	Rectal	-0.22	9.09e-01
ENSG00000129749	CHRNA10	Adipose_Visceral_Omentum	Proximal	0.24	9.09e-01
ENSG00000172428	COPS9	Adipose_Subcutaneous	Female	-0.11	9.09e-01
ENSG00000143858	SYT2	Adipose_Visceral_Omentum	Rectal	0.11	9.09e-01
ENSG00000113739	STC2	Adipose_Subcutaneous	Proximal	-0.08	9.09e-01
ENSG00000221963	APOL6	Adipose_Visceral_Omentum	Colon	-0.35	9.09e-01
ENSG00000196387	ZNF140	Whole_Blood	Female	-0.34	9.09e-01
ENSG00000143479	DYRK3	Adipose_Visceral_Omentum	Female	0.09	9.09e-01
ENSG00000169246	NPIPB3	Adipose_Visceral_Omentum	Distal	0.44	9.09e-01
ENSG00000149781	FERMT3	Adipose_Visceral_Omentum	Proximal	0.11	9.09e-01
ENSG00000166224	SGPL1	Adipose_Visceral_Omentum	Rectal	0.1	9.09e-01
ENSG00000074582	BCS1L	Adipose_Subcutaneous	Male	0.11	9.09e-01
ENSG00000125170	DOK4	Cells_EBV-transformed_lymphocytes	Colon	0.47	9.09e-01
ENSG00000272398	CD24	Colon_Transverse	Proximal	0.04	9.09e-01
ENSG00000271344	RP11-274B21.9	Adipose_Visceral_Omentum	Male	0.45	9.09e-01
ENSG00000117395	EBNA1BP2	Adipose_Visceral_Omentum	Male	-0.39	9.09e-01
ENSG00000261340	LINC01616	Colon_Sigmoid	Overall	-0.32	9.09e-01
ENSG00000179111	HES7	Adipose_Subcutaneous	Rectal	-0.1	9.09e-01
ENSG00000182010	RTKN2	Colon_Sigmoid	Male	0.02	9.09e-01
ENSG00000225399	RP11-3B7.1	Whole_Blood	Female	-0.25	9.09e-01
ENSG00000164398	ACSL6	Colon_Sigmoid	Colon	-0.17	9.09e-01
ENSG00000176407	KCMF1	Adipose_Subcutaneous	Proximal	-0.11	9.09e-01
ENSG00000185009	AP3M1	Colon_Transverse	Colon	-0.19	9.09e-01
ENSG00000162910	MRPL55	Colon_Transverse	Female	-0.32	9.09e-01
ENSG00000183255	PTTG1IP	Cells_EBV-transformed_lymphocytes	Rectal	-0.05	9.09e-01
ENSG00000120328	PCDHB12	Colon_Transverse	Colon	-0.11	9.09e-01
ENSG00000151883	PARP8	Adipose_Subcutaneous	Male	-0.27	9.09e-01
ENSG00000163421	PROK2	Cells_EBV-transformed_lymphocytes	Overall	0.03	9.09e-01
ENSG00000157036	EXOG	Adipose_Visceral_Omentum	Male	-0.12	9.09e-01
ENSG00000164300	SERINC5	Whole_Blood	Colon	0.05	9.09e-01
ENSG00000170412	GPRC5C	Adipose_Visceral_Omentum	Rectal	-0.29	9.09e-01
ENSG00000153093	ACOXL	Whole_Blood	Distal	-0.29	9.09e-01
ENSG00000139641	ESYT1	Adipose_Visceral_Omentum	Rectal	-0.11	9.09e-01
ENSG00000001167	NFYA	Adipose_Subcutaneous	Rectal	0.07	9.09e-01
ENSG00000105738	SIPA1L3	Adipose_Subcutaneous	Proximal	-0.15	9.09e-01
ENSG00000185000	DGAT1	Adipose_Subcutaneous	Rectal	0.09	9.09e-01
ENSG00000153006	SREK1IP1	Colon_Transverse	Colon	0.07	9.09e-01
ENSG00000172667	ZMAT3	Whole_Blood	Distal	-0.06	9.09e-01
ENSG00000142546	NOSIP	Whole_Blood	Male	0.25	9.09e-01
ENSG00000004948	CALCR	Adipose_Subcutaneous	Proximal	-0.11	9.09e-01
ENSG00000268658	LINC00664	Adipose_Subcutaneous	Proximal	-0.06	9.09e-01
ENSG00000234506	LINC01506	Adipose_Visceral_Omentum	Proximal	-0.56	9.09e-01
ENSG00000154328	NEIL2	Whole_Blood	Proximal	-0.47	9.09e-01
ENSG00000213185	FAM24B	Whole_Blood	Male	-0.21	9.09e-01
ENSG00000128524	ATP6V1F	Adipose_Visceral_Omentum	Overall	0.13	9.09e-01
ENSG00000270127	RP11-526I2.5	Whole_Blood	Proximal	0.06	9.09e-01
ENSG00000070669	ASNS	Cells_EBV-transformed_lymphocytes	Male	0.4	9.09e-01
ENSG00000084073	ZMPSTE24	Adipose_Visceral_Omentum	Distal	0.33	9.09e-01
ENSG00000270876	ZNF30-AS1	Adipose_Subcutaneous	Male	-0.11	9.09e-01
ENSG00000100739	BDKRB1	Adipose_Visceral_Omentum	Male	0.24	9.09e-01
ENSG00000226516	FAM138B	Colon_Sigmoid	Overall	-0.39	9.09e-01
ENSG00000254288	RP11-6I2.3	Adipose_Visceral_Omentum	Proximal	0.03	9.09e-01
ENSG00000248869	RP11-138I17.1	Adipose_Subcutaneous	Male	0.11	9.09e-01
ENSG00000172006	ZNF554	Colon_Transverse	Rectal	-0.11	9.09e-01
ENSG00000132522	GPS2	Adipose_Visceral_Omentum	Distal	-0.54	9.10e-01
ENSG00000175832	ETV4	Adipose_Subcutaneous	Distal	-0.04	9.10e-01
ENSG00000236834	LINC00421	Cells_EBV-transformed_lymphocytes	Overall	-0.11	9.10e-01
ENSG00000128242	GAL3ST1	Cells_EBV-transformed_lymphocytes	Male	-0.19	9.10e-01
ENSG00000128228	SDF2L1	Cells_EBV-transformed_lymphocytes	Rectal	0.11	9.10e-01
ENSG00000184787	UBE2G2	Whole_Blood	Female	-0.06	9.10e-01
ENSG00000122507	BBS9	Adipose_Subcutaneous	Colon	-0.43	9.10e-01
ENSG00000270661	RP1-142L7.9	Adipose_Visceral_Omentum	Male	-0.33	9.10e-01
ENSG00000165996	HACD1	Adipose_Visceral_Omentum	Overall	0.09	9.10e-01
ENSG00000169436	COL22A1	Adipose_Visceral_Omentum	Colon	0.24	9.10e-01
ENSG00000161328	LRRC56	Whole_Blood	Proximal	-0.18	9.10e-01
ENSG00000181722	ZBTB20	Adipose_Subcutaneous	Colon	-0.49	9.10e-01
ENSG00000123983	ACSL3	Cells_EBV-transformed_lymphocytes	Colon	0.22	9.10e-01
ENSG00000004142	POLDIP2	Adipose_Subcutaneous	Female	-0.03	9.10e-01
ENSG00000134755	DSC2	Colon_Sigmoid	Distal	0.11	9.10e-01
ENSG00000236682	AC068282.3	Colon_Sigmoid	Male	0.11	9.10e-01
ENSG00000205795	CYS1	Colon_Sigmoid	Proximal	-0.39	9.10e-01
ENSG00000170989	S1PR1	Adipose_Subcutaneous	Rectal	-0.06	9.10e-01
ENSG00000241553	ARPC4	Whole_Blood	Distal	0.08	9.10e-01
ENSG00000257526	RP11-20E24.1	Adipose_Visceral_Omentum	Female	-0.31	9.10e-01
ENSG00000276231	PIK3R6	Adipose_Visceral_Omentum	Rectal	0.11	9.10e-01
ENSG00000147576	ADHFE1	Adipose_Visceral_Omentum	Distal	0.33	9.10e-01
ENSG00000106341	PPP1R17	Whole_Blood	Distal	-0.11	9.10e-01
ENSG00000186867	QRFPR	Adipose_Visceral_Omentum	Colon	0.31	9.10e-01
ENSG00000135063	FAM189A2	Cells_EBV-transformed_lymphocytes	Proximal	0.03	9.10e-01
ENSG00000264490	WI2-87327B8.1	Whole_Blood	Overall	0.12	9.10e-01
ENSG00000100220	RTCB	Adipose_Subcutaneous	Female	0.19	9.10e-01
ENSG00000254990	RP11-108O10.2	Adipose_Subcutaneous	Distal	-0.04	9.10e-01
ENSG00000108691	CCL2	Colon_Transverse	Rectal	0.11	9.10e-01
ENSG00000088038	CNOT3	Adipose_Visceral_Omentum	Colon	0.12	9.10e-01
ENSG00000164062	APEH	Colon_Sigmoid	Overall	0.43	9.10e-01
ENSG00000092208	GEMIN2	Cells_EBV-transformed_lymphocytes	Colon	-0.01	9.10e-01
ENSG00000117266	CDK18	Colon_Sigmoid	Proximal	-0.36	9.10e-01
ENSG00000162004	CCDC78	Colon_Sigmoid	Proximal	-0.61	9.10e-01
ENSG00000099942	CRKL	Colon_Sigmoid	Male	0.1	9.10e-01
ENSG00000137274	BPHL	Whole_Blood	Proximal	0.06	9.10e-01
ENSG00000196277	GRM7	Adipose_Subcutaneous	Rectal	-0.24	9.10e-01
ENSG00000182827	ACBD3	Whole_Blood	Distal	-0.05	9.10e-01
ENSG00000259005	RP3-449M8.6	Colon_Sigmoid	Female	0.19	9.10e-01
ENSG00000181061	HIGD1A	Colon_Sigmoid	Rectal	0.24	9.10e-01
ENSG00000100365	NCF4	Cells_EBV-transformed_lymphocytes	Overall	0.77	9.10e-01
ENSG00000173273	TNKS	Colon_Sigmoid	Proximal	0.11	9.10e-01
ENSG00000163798	SLC4A1AP	Adipose_Visceral_Omentum	Rectal	0.11	9.10e-01
ENSG00000198853	RUSC2	Cells_EBV-transformed_lymphocytes	Female	0.15	9.10e-01
ENSG00000283440	RP11-445H22.3	Adipose_Subcutaneous	Proximal	-0.07	9.10e-01
ENSG00000135750	KCNK1	Colon_Transverse	Male	-0.13	9.10e-01
ENSG00000277161	PIGW	Cells_EBV-transformed_lymphocytes	Rectal	0.3	9.10e-01
ENSG00000260907	AC008088.4	Colon_Sigmoid	Colon	-0.4	9.10e-01
ENSG00000134256	CD101	Cells_EBV-transformed_lymphocytes	Rectal	0.21	9.10e-01
ENSG00000125885	MCM8	Adipose_Visceral_Omentum	Rectal	0.11	9.10e-01
ENSG00000103534	TMC5	Colon_Sigmoid	Proximal	-0.18	9.10e-01
ENSG00000171643	S100Z	Whole_Blood	Distal	0.11	9.10e-01
ENSG00000206127	GOLGA8O	Adipose_Visceral_Omentum	Female	-0.08	9.10e-01
ENSG00000205730	ITPRIPL2	Adipose_Visceral_Omentum	Female	0.11	9.10e-01
ENSG00000163359	COL6A3	Adipose_Visceral_Omentum	Female	0.11	9.10e-01
ENSG00000149476	TKFC	Adipose_Subcutaneous	Rectal	-0.11	9.10e-01
ENSG00000065485	PDIA5	Cells_EBV-transformed_lymphocytes	Proximal	0.26	9.10e-01
ENSG00000106976	DNM1	Cells_EBV-transformed_lymphocytes	Distal	0.08	9.10e-01
ENSG00000118997	DNAH7	Adipose_Subcutaneous	Colon	-0.33	9.10e-01
ENSG00000183688	RFLNB	Adipose_Subcutaneous	Rectal	-0.15	9.10e-01
ENSG00000251301	RP11-81H14.2	Adipose_Visceral_Omentum	Rectal	-0.02	9.10e-01
ENSG00000272465	RP1-136B1.1	Adipose_Subcutaneous	Overall	-0.4	9.10e-01
ENSG00000100767	PAPLN	Whole_Blood	Proximal	-0.25	9.10e-01
ENSG00000229660	RP5-1142J19.1	Colon_Transverse	Female	-0.11	9.10e-01
ENSG00000138231	DBR1	Adipose_Subcutaneous	Rectal	-0.11	9.10e-01
ENSG00000008394	MGST1	Adipose_Visceral_Omentum	Distal	-0.39	9.10e-01
ENSG00000143761	ARF1	Cells_EBV-transformed_lymphocytes	Female	0.11	9.10e-01
ENSG00000188050	RNF133	Adipose_Subcutaneous	Female	-0.06	9.10e-01
ENSG00000108001	EBF3	Adipose_Visceral_Omentum	Proximal	0.11	9.10e-01
ENSG00000121318	TAS2R10	Adipose_Subcutaneous	Male	0.1	9.10e-01
ENSG00000138271	GPR87	Cells_EBV-transformed_lymphocytes	Distal	0.11	9.10e-01
ENSG00000196511	TPK1	Adipose_Visceral_Omentum	Distal	0.11	9.10e-01
ENSG00000272462	U91328.19	Colon_Sigmoid	Male	0.4	9.10e-01
ENSG00000137693	YAP1	Colon_Transverse	Proximal	-0.26	9.10e-01
ENSG00000105996	HOXA2	Whole_Blood	Distal	0.15	9.10e-01
ENSG00000164347	GFM2	Adipose_Subcutaneous	Overall	0.29	9.10e-01
ENSG00000160972	PPP1R16A	Cells_EBV-transformed_lymphocytes	Rectal	0.11	9.10e-01
ENSG00000005436	GCFC2	Colon_Transverse	Rectal	-0.22	9.10e-01
ENSG00000251623	RP11-826N14.4	Adipose_Visceral_Omentum	Rectal	-0.11	9.10e-01
ENSG00000081853	PCDHGA2	Colon_Sigmoid	Overall	-0.27	9.10e-01
ENSG00000109705	NKX3-2	Adipose_Subcutaneous	Colon	0.11	9.10e-01
ENSG00000168283	BMI1	Adipose_Subcutaneous	Rectal	-0.11	9.10e-01
ENSG00000168615	ADAM9	Adipose_Visceral_Omentum	Rectal	-0.31	9.10e-01
ENSG00000158716	DUSP23	Adipose_Subcutaneous	Colon	0.09	9.10e-01
ENSG00000196388	INCA1	Adipose_Visceral_Omentum	Colon	-0.68	9.10e-01
ENSG00000143891	GALM	Adipose_Subcutaneous	Colon	0.44	9.10e-01
ENSG00000156453	PCDH1	Colon_Transverse	Distal	0.29	9.10e-01
ENSG00000107937	GTPBP4	Adipose_Visceral_Omentum	Proximal	-0.68	9.10e-01
ENSG00000213888	LINC01521	Adipose_Subcutaneous	Proximal	-0.37	9.10e-01
ENSG00000149177	PTPRJ	Colon_Transverse	Colon	0.12	9.10e-01
ENSG00000136960	ENPP2	Adipose_Subcutaneous	Rectal	-0.34	9.10e-01
ENSG00000073861	TBX21	Whole_Blood	Overall	0.22	9.10e-01
ENSG00000118246	FASTKD2	Colon_Sigmoid	Colon	0.24	9.10e-01
ENSG00000145808	ADAMTS19	Colon_Sigmoid	Male	0.11	9.10e-01
ENSG00000170419	VSTM2A	Colon_Sigmoid	Male	-0.11	9.10e-01
ENSG00000125462	C1orf61	Colon_Sigmoid	Rectal	0.11	9.10e-01
ENSG00000125534	PPDPF	Colon_Transverse	Proximal	0.11	9.10e-01
ENSG00000064692	SNCAIP	Adipose_Subcutaneous	Colon	-0.15	9.10e-01
ENSG00000112031	MTRF1L	Whole_Blood	Female	0.11	9.10e-01
ENSG00000166377	ATP9B	Adipose_Visceral_Omentum	Proximal	0.07	9.10e-01
ENSG00000197465	GYPE	Cells_EBV-transformed_lymphocytes	Colon	0.27	9.10e-01
ENSG00000164118	CEP44	Cells_EBV-transformed_lymphocytes	Proximal	-0.08	9.10e-01
ENSG00000091490	SEL1L3	Colon_Transverse	Overall	-0.53	9.10e-01
ENSG00000110427	KIAA1549L	Adipose_Visceral_Omentum	Distal	-0.41	9.10e-01
ENSG00000100916	BRMS1L	Colon_Sigmoid	Distal	0.09	9.10e-01
ENSG00000169957	ZNF768	Adipose_Visceral_Omentum	Rectal	-0.34	9.10e-01
ENSG00000272523	LINC01023	Whole_Blood	Colon	0.11	9.10e-01
ENSG00000157107	FCHO2	Adipose_Subcutaneous	Male	-0.07	9.10e-01
ENSG00000165097	KDM1B	Whole_Blood	Overall	-0.42	9.10e-01
ENSG00000158113	LRRC43	Adipose_Visceral_Omentum	Distal	-0.33	9.10e-01
ENSG00000278231	RP5-906C1.1	Adipose_Visceral_Omentum	Rectal	0.11	9.10e-01
ENSG00000114520	SNX4	Whole_Blood	Female	-0.15	9.10e-01
ENSG00000273001	RP11-118K6.3	Adipose_Visceral_Omentum	Distal	0.39	9.10e-01
ENSG00000164880	INTS1	Whole_Blood	Male	-0.11	9.10e-01
ENSG00000151612	ZNF827	Adipose_Subcutaneous	Rectal	0.23	9.10e-01
ENSG00000119048	UBE2B	Adipose_Visceral_Omentum	Colon	-0.09	9.10e-01
ENSG00000205765	C5orf51	Adipose_Subcutaneous	Male	-0.11	9.10e-01
ENSG00000139350	NEDD1	Cells_EBV-transformed_lymphocytes	Proximal	0.43	9.10e-01
ENSG00000156384	SFR1	Colon_Transverse	Male	-0.11	9.10e-01
ENSG00000254470	AP5B1	Cells_EBV-transformed_lymphocytes	Proximal	0.07	9.10e-01
ENSG00000173011	TADA2B	Adipose_Subcutaneous	Female	0.11	9.10e-01
ENSG00000277151	RP11-380B4.3	Colon_Sigmoid	Distal	0.29	9.10e-01
ENSG00000143190	POU2F1	Cells_EBV-transformed_lymphocytes	Distal	-0.11	9.10e-01
ENSG00000099954	CECR2	Colon_Transverse	Female	0.45	9.10e-01
ENSG00000281162	LINC01127	Adipose_Subcutaneous	Overall	0.39	9.10e-01
ENSG00000100410	PHF5A	Adipose_Visceral_Omentum	Colon	-0.11	9.10e-01
ENSG00000183067	IGSF5	Colon_Sigmoid	Distal	0.11	9.10e-01
ENSG00000164037	SLC9B1	Adipose_Subcutaneous	Female	0.11	9.10e-01
ENSG00000168070	MAJIN	Adipose_Subcutaneous	Rectal	0.11	9.10e-01
ENSG00000013375	PGM3	Colon_Sigmoid	Distal	0.24	9.11e-01
ENSG00000163956	LRPAP1	Adipose_Subcutaneous	Colon	0.31	9.11e-01
ENSG00000117859	OSBPL9	Adipose_Visceral_Omentum	Rectal	0.18	9.11e-01
ENSG00000111652	COPS7A	Adipose_Subcutaneous	Colon	0.55	9.11e-01
ENSG00000118454	ANKRD13C	Colon_Sigmoid	Distal	-0.02	9.11e-01
ENSG00000185507	IRF7	Whole_Blood	Overall	-0.12	9.11e-01
ENSG00000166482	MFAP4	Adipose_Subcutaneous	Colon	0.1	9.11e-01
ENSG00000136531	SCN2A	Adipose_Subcutaneous	Colon	-0.29	9.11e-01
ENSG00000132591	ERAL1	Whole_Blood	Male	0.31	9.11e-01
ENSG00000172053	QARS	Adipose_Subcutaneous	Colon	-0.11	9.11e-01
ENSG00000135537	LACE1	Cells_EBV-transformed_lymphocytes	Male	-0.11	9.11e-01
ENSG00000186446	ZNF501	Adipose_Subcutaneous	Female	-0.42	9.11e-01
ENSG00000170231	FABP6	Colon_Transverse	Rectal	-0.11	9.11e-01
ENSG00000171533	MAP6	Adipose_Subcutaneous	Male	-0.2	9.11e-01
ENSG00000234817	RP3-400B16.1	Adipose_Subcutaneous	Rectal	-0.14	9.11e-01
ENSG00000140285	FGF7	Colon_Sigmoid	Proximal	0.32	9.11e-01
ENSG00000006432	MAP3K9	Adipose_Subcutaneous	Proximal	0.6	9.11e-01
ENSG00000087502	ERGIC2	Colon_Sigmoid	Overall	0.41	9.11e-01
ENSG00000169814	BTD	Adipose_Subcutaneous	Colon	-0.11	9.11e-01
ENSG00000003137	CYP26B1	Adipose_Subcutaneous	Female	-0.36	9.11e-01
ENSG00000223573	TINCR	Cells_EBV-transformed_lymphocytes	Female	0.34	9.11e-01
ENSG00000132749	TESMIN	Adipose_Visceral_Omentum	Male	-0.63	9.11e-01
ENSG00000133678	TMEM254	Colon_Sigmoid	Rectal	0.33	9.11e-01
ENSG00000100314	CABP7	Colon_Sigmoid	Rectal	0.11	9.11e-01
ENSG00000273366	CTA-989H11.1	Cells_EBV-transformed_lymphocytes	Rectal	-0.37	9.11e-01
ENSG00000104731	KLHDC4	Adipose_Subcutaneous	Male	0.17	9.11e-01
ENSG00000152455	SUV39H2	Whole_Blood	Male	0.07	9.11e-01
ENSG00000091844	RGS17	Adipose_Visceral_Omentum	Overall	-0.08	9.11e-01
ENSG00000187997	C17orf99	Adipose_Subcutaneous	Rectal	0.11	9.11e-01
ENSG00000159556	ISL2	Whole_Blood	Overall	0.11	9.11e-01
ENSG00000081181	ARG2	Whole_Blood	Overall	-0.08	9.11e-01
ENSG00000172367	PDZD3	Adipose_Subcutaneous	Male	0.14	9.11e-01
ENSG00000186866	POFUT2	Whole_Blood	Female	0.27	9.11e-01
ENSG00000159388	BTG2	Whole_Blood	Proximal	0.07	9.11e-01
ENSG00000118922	KLF12	Colon_Sigmoid	Distal	0.23	9.11e-01
ENSG00000188833	ENTPD8	Adipose_Visceral_Omentum	Overall	-0.26	9.11e-01
ENSG00000111786	SRSF9	Cells_EBV-transformed_lymphocytes	Overall	-0.35	9.11e-01
ENSG00000162924	REL	Adipose_Subcutaneous	Distal	0.11	9.11e-01
ENSG00000154310	TNIK	Adipose_Subcutaneous	Distal	0.04	9.11e-01
ENSG00000204022	LIPJ	Cells_EBV-transformed_lymphocytes	Male	-0.11	9.11e-01
ENSG00000100445	SDR39U1	Whole_Blood	Colon	-0.38	9.11e-01
ENSG00000136546	SCN7A	Adipose_Visceral_Omentum	Distal	0.11	9.11e-01
ENSG00000183340	JRKL	Adipose_Subcutaneous	Proximal	-0.19	9.11e-01
ENSG00000268568	AC007228.9	Colon_Transverse	Overall	0.31	9.11e-01
ENSG00000158411	MITD1	Cells_EBV-transformed_lymphocytes	Female	0.11	9.11e-01
ENSG00000273442	AC006946.17	Colon_Sigmoid	Overall	-0.32	9.11e-01
ENSG00000162923	WDR26	Cells_EBV-transformed_lymphocytes	Female	-0.1	9.11e-01
ENSG00000116489	CAPZA1	Cells_EBV-transformed_lymphocytes	Overall	-0.4	9.11e-01
ENSG00000196576	PLXNB2	Cells_EBV-transformed_lymphocytes	Male	0.29	9.11e-01
ENSG00000258675	RP11-299L17.3	Adipose_Subcutaneous	Distal	-0.11	9.11e-01
ENSG00000106392	C1GALT1	Whole_Blood	Distal	0.01	9.11e-01
ENSG00000096070	BRPF3	Adipose_Subcutaneous	Proximal	-0.11	9.11e-01
ENSG00000162843	WDR64	Colon_Transverse	Overall	0.11	9.11e-01
ENSG00000112782	CLIC5	Adipose_Subcutaneous	Rectal	0.18	9.11e-01
ENSG00000111269	CREBL2	Colon_Sigmoid	Distal	0.2	9.11e-01
ENSG00000177301	KCNA2	Adipose_Subcutaneous	Proximal	-0.4	9.11e-01
ENSG00000251292	ERVH-1	Colon_Transverse	Proximal	0.11	9.11e-01
ENSG00000176101	SSNA1	Colon_Transverse	Rectal	-0.05	9.11e-01
ENSG00000180440	SERTM1	Adipose_Subcutaneous	Distal	-0.11	9.11e-01
ENSG00000158270	COLEC12	Whole_Blood	Distal	-0.17	9.11e-01
ENSG00000198719	DLL1	Adipose_Subcutaneous	Rectal	-0.28	9.11e-01
ENSG00000172336	POP7	Adipose_Visceral_Omentum	Female	-0.05	9.11e-01
ENSG00000183597	TANGO2	Whole_Blood	Colon	-0.38	9.11e-01
ENSG00000168246	UBTD2	Adipose_Subcutaneous	Colon	0.3	9.11e-01
ENSG00000144597	EAF1	Whole_Blood	Male	-0.3	9.11e-01
ENSG00000076864	RAP1GAP	Colon_Transverse	Colon	0.24	9.11e-01
ENSG00000051596	THOC3	Colon_Transverse	Overall	0.11	9.11e-01
ENSG00000237614	AC073257.2	Adipose_Visceral_Omentum	Rectal	0.34	9.11e-01
ENSG00000113262	GRM6	Colon_Transverse	Overall	0.28	9.11e-01
ENSG00000183092	BEGAIN	Colon_Transverse	Proximal	-0.11	9.11e-01
ENSG00000271752	RP11-269M20.3	Whole_Blood	Female	-0.11	9.11e-01
ENSG00000085872	CHERP	Adipose_Visceral_Omentum	Proximal	0.06	9.11e-01
ENSG00000108344	PSMD3	Whole_Blood	Overall	0.14	9.11e-01
ENSG00000170293	CMTM8	Colon_Sigmoid	Proximal	-0.28	9.11e-01
ENSG00000272129	RP11-250B2.6	Adipose_Subcutaneous	Rectal	-0.19	9.11e-01
ENSG00000106355	LSM5	Adipose_Visceral_Omentum	Male	-0.2	9.11e-01
ENSG00000238243	OR2W3	Adipose_Subcutaneous	Colon	-0.28	9.11e-01
ENSG00000151364	KCTD14	Colon_Sigmoid	Female	-0.17	9.11e-01
ENSG00000074356	NCBP3	Whole_Blood	Overall	0.24	9.11e-01
ENSG00000137496	IL18BP	Colon_Sigmoid	Colon	-0.3	9.11e-01
ENSG00000141858	SAMD1	Adipose_Visceral_Omentum	Female	-0.11	9.11e-01
ENSG00000284024	RP11-398C13.8	Colon_Sigmoid	Proximal	0.11	9.11e-01
ENSG00000175868	CALCB	Cells_EBV-transformed_lymphocytes	Proximal	-0.11	9.11e-01
ENSG00000163464	CXCR1	Adipose_Subcutaneous	Rectal	0.11	9.11e-01
ENSG00000151914	DST	Adipose_Visceral_Omentum	Rectal	0.11	9.11e-01
ENSG00000136925	TSTD2	Adipose_Visceral_Omentum	Overall	0.09	9.11e-01
ENSG00000103152	MPG	Adipose_Subcutaneous	Distal	-0.07	9.11e-01
ENSG00000163702	IL17RC	Whole_Blood	Male	0.24	9.11e-01
ENSG00000167642	SPINT2	Colon_Transverse	Female	-0.29	9.11e-01
ENSG00000135960	EDAR	Colon_Transverse	Colon	0.2	9.11e-01
ENSG00000177951	BET1L	Colon_Transverse	Colon	-0.53	9.11e-01
ENSG00000169432	SCN9A	Whole_Blood	Female	0.09	9.11e-01
ENSG00000169255	B3GALNT1	Adipose_Subcutaneous	Female	0.1	9.11e-01
ENSG00000176428	VPS37D	Colon_Sigmoid	Proximal	0.16	9.11e-01
ENSG00000011523	CEP68	Adipose_Visceral_Omentum	Overall	0	9.11e-01
ENSG00000138459	SLC35A5	Whole_Blood	Distal	-0.41	9.11e-01
ENSG00000147669	POLR2K	Cells_EBV-transformed_lymphocytes	Overall	0.24	9.11e-01
ENSG00000135999	EPC2	Whole_Blood	Distal	0.11	9.11e-01
ENSG00000106006	HOXA6	Colon_Sigmoid	Female	0.18	9.11e-01
ENSG00000134057	CCNB1	Colon_Transverse	Colon	-0.32	9.11e-01
ENSG00000164117	FBXO8	Adipose_Subcutaneous	Colon	0.06	9.11e-01
ENSG00000168078	PBK	Cells_EBV-transformed_lymphocytes	Distal	0.11	9.11e-01
ENSG00000066739	ATG2B	Adipose_Subcutaneous	Proximal	0.19	9.11e-01
ENSG00000142534	RPS11	Cells_EBV-transformed_lymphocytes	Male	-0.11	9.11e-01
ENSG00000162601	MYSM1	Whole_Blood	Male	0.04	9.11e-01
ENSG00000114544	SLC41A3	Colon_Transverse	Distal	0.27	9.11e-01
ENSG00000130560	UBAC1	Cells_EBV-transformed_lymphocytes	Rectal	-0.35	9.11e-01
ENSG00000127720	METTL25	Whole_Blood	Proximal	-0.17	9.11e-01
ENSG00000197540	GZMM	Colon_Transverse	Rectal	-0.42	9.11e-01
ENSG00000143552	NUP210L	Adipose_Visceral_Omentum	Proximal	-0.11	9.11e-01
ENSG00000152778	IFIT5	Cells_EBV-transformed_lymphocytes	Colon	0.11	9.11e-01
ENSG00000122707	RECK	Adipose_Visceral_Omentum	Distal	0.04	9.11e-01
ENSG00000106384	MOGAT3	Colon_Sigmoid	Rectal	0.11	9.11e-01
ENSG00000165416	SUGT1	Cells_EBV-transformed_lymphocytes	Colon	-0.13	9.11e-01
ENSG00000151687	ANKAR	Whole_Blood	Male	0.38	9.11e-01
ENSG00000244754	N4BP2L2	Cells_EBV-transformed_lymphocytes	Male	0.15	9.11e-01
ENSG00000114503	NCBP2	Colon_Sigmoid	Proximal	-0.19	9.11e-01
ENSG00000214491	SEC14L6	Adipose_Subcutaneous	Overall	0.14	9.11e-01
ENSG00000112818	MEP1A	Colon_Sigmoid	Distal	-0.04	9.11e-01
ENSG00000168993	CPLX1	Whole_Blood	Colon	0.19	9.11e-01
ENSG00000144810	COL8A1	Adipose_Visceral_Omentum	Distal	0.37	9.11e-01
ENSG00000101413	RPRD1B	Adipose_Subcutaneous	Rectal	-0.36	9.11e-01
ENSG00000171115	GIMAP8	Colon_Transverse	Distal	0.58	9.11e-01
ENSG00000162623	TYW3	Whole_Blood	Male	-0.42	9.11e-01
ENSG00000261222	CTD-2006K23.1	Adipose_Subcutaneous	Colon	0.25	9.11e-01
ENSG00000118432	CNR1	Whole_Blood	Overall	-0.41	9.11e-01
ENSG00000105556	MIER2	Adipose_Visceral_Omentum	Distal	0.15	9.11e-01
ENSG00000112306	RPS12	Adipose_Subcutaneous	Overall	0.07	9.11e-01
ENSG00000166979	EVA1C	Colon_Transverse	Distal	-0.24	9.12e-01
ENSG00000164587	RPS14	Adipose_Visceral_Omentum	Rectal	-0.57	9.12e-01
ENSG00000234511	C5orf58	Whole_Blood	Male	0.23	9.12e-01
ENSG00000253163	RP11-443C10.1	Adipose_Subcutaneous	Rectal	0.33	9.12e-01
ENSG00000162636	FAM102B	Adipose_Visceral_Omentum	Proximal	-0.07	9.12e-01
ENSG00000166825	ANPEP	Adipose_Visceral_Omentum	Distal	0.26	9.12e-01
ENSG00000230257	NFE4	Adipose_Subcutaneous	Proximal	0.18	9.12e-01
ENSG00000101307	SIRPB1	Colon_Sigmoid	Rectal	0.07	9.12e-01
ENSG00000128655	PDE11A	Adipose_Subcutaneous	Overall	-0.05	9.12e-01
ENSG00000128791	TWSG1	Cells_EBV-transformed_lymphocytes	Distal	-0.37	9.12e-01
ENSG00000261222	CTD-2006K23.1	Colon_Transverse	Distal	0.53	9.12e-01
ENSG00000164934	DCAF13	Colon_Sigmoid	Colon	-0.39	9.12e-01
ENSG00000164466	SFXN1	Adipose_Visceral_Omentum	Overall	0.06	9.12e-01
ENSG00000226995	LINC00658	Whole_Blood	Distal	-0.11	9.12e-01
ENSG00000273032	DGCR9	Whole_Blood	Colon	0.3	9.12e-01
ENSG00000122678	POLM	Cells_EBV-transformed_lymphocytes	Rectal	0.07	9.12e-01
ENSG00000136051	WASHC4	Cells_EBV-transformed_lymphocytes	Rectal	0.25	9.12e-01
ENSG00000204179	PTPN20	Adipose_Visceral_Omentum	Proximal	-0.11	9.12e-01
ENSG00000196565	HBG2	Cells_EBV-transformed_lymphocytes	Distal	-0.24	9.12e-01
ENSG00000065609	SNAP91	Adipose_Visceral_Omentum	Proximal	-0.2	9.12e-01
ENSG00000188916	FAM196A	Adipose_Visceral_Omentum	Proximal	-0.13	9.12e-01
ENSG00000166780	C16orf45	Adipose_Subcutaneous	Colon	0.37	9.12e-01
ENSG00000074356	NCBP3	Whole_Blood	Male	0.2	9.12e-01
ENSG00000106302	HYAL4	Cells_EBV-transformed_lymphocytes	Female	-0.11	9.12e-01
ENSG00000253986	CTC-756D1.3	Whole_Blood	Proximal	-0.11	9.12e-01
ENSG00000080007	DDX43	Colon_Sigmoid	Distal	0.41	9.12e-01
ENSG00000112110	MRPL18	Adipose_Visceral_Omentum	Female	-0.38	9.12e-01
ENSG00000206535	LNP1	Cells_EBV-transformed_lymphocytes	Distal	-0.11	9.12e-01
ENSG00000167508	MVD	Colon_Transverse	Rectal	0.33	9.12e-01
ENSG00000161920	MED11	Colon_Sigmoid	Colon	-0.11	9.12e-01
ENSG00000068615	REEP1	Adipose_Visceral_Omentum	Distal	-0.28	9.12e-01
ENSG00000177685	CRACR2B	Adipose_Subcutaneous	Colon	0.39	9.12e-01
ENSG00000127452	FBXL12	Colon_Transverse	Colon	-0.17	9.12e-01
ENSG00000283526	RP11-40A7.2	Colon_Transverse	Colon	-0.11	9.12e-01
ENSG00000272840	RP11-379B18.6	Colon_Transverse	Distal	0.11	9.12e-01
ENSG00000270972	RP11-326C3.15	Colon_Sigmoid	Female	0.24	9.12e-01
ENSG00000035664	DAPK2	Adipose_Subcutaneous	Rectal	-0.33	9.12e-01
ENSG00000182648	LINC01006	Cells_EBV-transformed_lymphocytes	Rectal	-0.38	9.12e-01
ENSG00000184389	A3GALT2	Colon_Transverse	Proximal	-0.24	9.12e-01
ENSG00000103335	PIEZO1	Cells_EBV-transformed_lymphocytes	Rectal	0.09	9.12e-01
ENSG00000114698	PLSCR4	Cells_EBV-transformed_lymphocytes	Rectal	-0.18	9.12e-01
ENSG00000167642	SPINT2	Adipose_Visceral_Omentum	Proximal	-0.13	9.12e-01
ENSG00000156486	KCNS2	Adipose_Visceral_Omentum	Rectal	0.09	9.12e-01
ENSG00000145241	CENPC	Adipose_Visceral_Omentum	Rectal	-0.37	9.12e-01
ENSG00000138378	STAT4	Cells_EBV-transformed_lymphocytes	Overall	0	9.12e-01
ENSG00000131943	C19orf12	Adipose_Visceral_Omentum	Proximal	-0.09	9.12e-01
ENSG00000196961	AP2A1	Colon_Transverse	Rectal	-0.38	9.12e-01
ENSG00000138381	ASNSD1	Cells_EBV-transformed_lymphocytes	Distal	0.16	9.12e-01
ENSG00000162396	PARS2	Adipose_Subcutaneous	Distal	0.11	9.12e-01
ENSG00000185122	HSF1	Adipose_Subcutaneous	Distal	0.27	9.12e-01
ENSG00000147588	PMP2	Cells_EBV-transformed_lymphocytes	Overall	-0.11	9.12e-01
ENSG00000213714	FAM209B	Adipose_Subcutaneous	Rectal	0.04	9.12e-01
ENSG00000145113	MUC4	Adipose_Subcutaneous	Overall	0.45	9.12e-01
ENSG00000165006	UBAP1	Colon_Sigmoid	Rectal	-0.25	9.12e-01
ENSG00000135316	SYNCRIP	Cells_EBV-transformed_lymphocytes	Male	0.03	9.12e-01
ENSG00000182359	KBTBD3	Adipose_Subcutaneous	Female	-0.11	9.12e-01
ENSG00000183010	PYCR1	Whole_Blood	Colon	0.06	9.12e-01
ENSG00000131848	ZSCAN5A	Colon_Sigmoid	Colon	-0.33	9.12e-01
ENSG00000249115	HAUS5	Colon_Sigmoid	Colon	-0.29	9.12e-01
ENSG00000163293	NIPAL1	Adipose_Visceral_Omentum	Female	0.11	9.12e-01
ENSG00000272381	RP11-192P3.4	Colon_Sigmoid	Overall	0.13	9.12e-01
ENSG00000141337	ARSG	Adipose_Subcutaneous	Rectal	0.4	9.12e-01
ENSG00000076351	SLC46A1	Adipose_Subcutaneous	Female	0.06	9.12e-01
ENSG00000244128	LINC01322	Colon_Transverse	Male	0.11	9.12e-01
ENSG00000135637	CCDC142	Adipose_Subcutaneous	Female	-0.11	9.12e-01
ENSG00000115282	TTC31	Adipose_Subcutaneous	Female	0.11	9.12e-01
ENSG00000160345	C9orf116	Colon_Transverse	Proximal	0.08	9.12e-01
ENSG00000151422	FER	Colon_Sigmoid	Female	0.22	9.12e-01
ENSG00000116489	CAPZA1	Colon_Transverse	Colon	0.11	9.12e-01
ENSG00000236714	LINC01844	Colon_Sigmoid	Distal	0.34	9.12e-01
ENSG00000136522	MRPL47	Whole_Blood	Male	0.11	9.12e-01
ENSG00000167987	VPS37C	Colon_Transverse	Distal	0.2	9.12e-01
ENSG00000130643	CALY	Adipose_Subcutaneous	Distal	0	9.12e-01
ENSG00000131944	FAAP24	Whole_Blood	Colon	0.31	9.12e-01
ENSG00000204174	NPY4R	Colon_Transverse	Distal	-0.11	9.12e-01
ENSG00000275636	RP11-521C20.5	Cells_EBV-transformed_lymphocytes	Male	0.11	9.12e-01
ENSG00000270661	RP1-142L7.9	Adipose_Subcutaneous	Colon	0.17	9.12e-01
ENSG00000112357	PEX7	Colon_Transverse	Proximal	-0.58	9.12e-01
ENSG00000178187	ZNF454	Colon_Sigmoid	Proximal	-0.37	9.12e-01
ENSG00000185880	TRIM69	Adipose_Visceral_Omentum	Colon	-0.28	9.12e-01
ENSG00000088812	ATRN	Adipose_Visceral_Omentum	Male	-0.4	9.12e-01
ENSG00000007047	MARK4	Whole_Blood	Overall	0.28	9.12e-01
ENSG00000169155	ZBTB43	Whole_Blood	Female	0.24	9.12e-01
ENSG00000132604	TERF2	Colon_Transverse	Male	-0.48	9.12e-01
ENSG00000135775	COG2	Cells_EBV-transformed_lymphocytes	Rectal	0.11	9.12e-01
ENSG00000119139	TJP2	Whole_Blood	Female	-0.19	9.12e-01
ENSG00000264968	RP11-387H17.4	Adipose_Visceral_Omentum	Colon	0.15	9.12e-01
ENSG00000185269	NOTUM	Adipose_Visceral_Omentum	Male	-0.11	9.12e-01
ENSG00000127774	EMC6	Adipose_Subcutaneous	Overall	0.02	9.12e-01
ENSG00000135436	FAM186B	Colon_Transverse	Overall	0.11	9.12e-01
ENSG00000169860	P2RY1	Cells_EBV-transformed_lymphocytes	Proximal	0.08	9.12e-01
ENSG00000164663	USP49	Whole_Blood	Colon	-0.28	9.12e-01
ENSG00000147894	C9orf72	Whole_Blood	Overall	0.6	9.12e-01
ENSG00000148985	PGAP2	Colon_Sigmoid	Colon	-0.28	9.12e-01
ENSG00000255833	TIFAB	Whole_Blood	Proximal	-0.03	9.12e-01
ENSG00000091513	TF	Cells_EBV-transformed_lymphocytes	Proximal	0.23	9.12e-01
ENSG00000196666	FAM180B	Adipose_Visceral_Omentum	Distal	-0.4	9.12e-01
ENSG00000123179	EBPL	Adipose_Subcutaneous	Rectal	-0.38	9.12e-01
ENSG00000107897	ACBD5	Adipose_Subcutaneous	Male	-0.32	9.12e-01
ENSG00000257591	ZNF625	Whole_Blood	Colon	0.11	9.12e-01
ENSG00000130508	PXDN	Colon_Sigmoid	Distal	0.54	9.12e-01
ENSG00000253846	PCDHGA10	Cells_EBV-transformed_lymphocytes	Female	0.31	9.12e-01
ENSG00000181135	ZNF707	Colon_Transverse	Proximal	0.39	9.12e-01
ENSG00000168528	SERINC2	Whole_Blood	Male	-0.04	9.12e-01
ENSG00000173894	CBX2	Adipose_Visceral_Omentum	Proximal	-0.22	9.12e-01
ENSG00000095585	BLNK	Adipose_Visceral_Omentum	Female	-0.12	9.12e-01
ENSG00000158863	FAM160B2	Adipose_Visceral_Omentum	Female	-0.23	9.12e-01
ENSG00000103811	CTSH	Whole_Blood	Colon	-0.23	9.12e-01
ENSG00000113643	RARS	Colon_Sigmoid	Colon	-0.3	9.12e-01
ENSG00000237357	RP11-475I24.3	Colon_Transverse	Distal	0.29	9.12e-01
ENSG00000242759	LINC00882	Adipose_Subcutaneous	Proximal	-0.29	9.12e-01
ENSG00000168283	BMI1	Adipose_Subcutaneous	Female	0.11	9.12e-01
ENSG00000182366	FAM87A	Adipose_Subcutaneous	Female	0.11	9.12e-01
ENSG00000087095	NLK	Adipose_Subcutaneous	Rectal	-0.11	9.12e-01
ENSG00000204231	RXRB	Adipose_Subcutaneous	Rectal	0.11	9.12e-01
ENSG00000147669	POLR2K	Adipose_Visceral_Omentum	Colon	-0.27	9.12e-01
ENSG00000141497	ZMYND15	Colon_Transverse	Colon	0.13	9.12e-01
ENSG00000111331	OAS3	Adipose_Subcutaneous	Male	0.24	9.12e-01
ENSG00000272906	RP11-533E19.7	Adipose_Visceral_Omentum	Overall	-0.16	9.12e-01
ENSG00000185149	NPY2R	Colon_Sigmoid	Distal	0.41	9.12e-01
ENSG00000248243	LINC02014	Cells_EBV-transformed_lymphocytes	Overall	-0.11	9.12e-01
ENSG00000278916	CEP83-AS1	Colon_Sigmoid	Overall	0.1	9.13e-01
ENSG00000178860	MSC	Cells_EBV-transformed_lymphocytes	Colon	-0.2	9.13e-01
ENSG00000104783	KCNN4	Cells_EBV-transformed_lymphocytes	Proximal	0.06	9.13e-01
ENSG00000138028	CGREF1	Cells_EBV-transformed_lymphocytes	Distal	-0.39	9.13e-01
ENSG00000185339	TCN2	Adipose_Visceral_Omentum	Rectal	0.29	9.13e-01
ENSG00000100060	MFNG	Whole_Blood	Male	0	9.13e-01
ENSG00000068097	HEATR6	Whole_Blood	Proximal	-0.11	9.13e-01
ENSG00000159459	UBR1	Cells_EBV-transformed_lymphocytes	Proximal	0.25	9.13e-01
ENSG00000168542	COL3A1	Cells_EBV-transformed_lymphocytes	Male	-0.11	9.13e-01
ENSG00000251287	ALG1L2	Cells_EBV-transformed_lymphocytes	Colon	0.51	9.13e-01
ENSG00000243646	IL10RB	Whole_Blood	Distal	-0.18	9.13e-01
ENSG00000277969	CTB-58E17.1	Colon_Sigmoid	Overall	-0.26	9.13e-01
ENSG00000166793	YPEL4	Whole_Blood	Overall	-0.38	9.13e-01
ENSG00000115425	PECR	Colon_Transverse	Rectal	-0.3	9.13e-01
ENSG00000162642	C1orf52	Adipose_Visceral_Omentum	Rectal	-0.45	9.13e-01
ENSG00000228590	AC007381.3	Cells_EBV-transformed_lymphocytes	Colon	-0.11	9.13e-01
ENSG00000168172	HOOK3	Colon_Transverse	Male	0.11	9.13e-01
ENSG00000272140	RP11-574K11.29	Adipose_Visceral_Omentum	Proximal	-0.11	9.13e-01
ENSG00000226516	FAM138B	Colon_Sigmoid	Rectal	0.28	9.13e-01
ENSG00000115419	GLS	Whole_Blood	Proximal	0.55	9.13e-01
ENSG00000106723	SPIN1	Adipose_Subcutaneous	Rectal	-0.02	9.13e-01
ENSG00000115548	KDM3A	Adipose_Subcutaneous	Male	0.2	9.13e-01
ENSG00000159588	CCDC17	Colon_Sigmoid	Male	0.02	9.13e-01
ENSG00000161180	CCDC116	Colon_Transverse	Rectal	-0.18	9.13e-01
ENSG00000182586	LINC00334	Adipose_Visceral_Omentum	Rectal	0.3	9.13e-01
ENSG00000163697	APBB2	Colon_Sigmoid	Distal	-0.08	9.13e-01
ENSG00000100296	THOC5	Adipose_Visceral_Omentum	Colon	-0.11	9.13e-01
ENSG00000109911	ELP4	Colon_Transverse	Rectal	-0.2	9.13e-01
ENSG00000067704	IARS2	Cells_EBV-transformed_lymphocytes	Overall	-0.57	9.13e-01
ENSG00000013392	RWDD2A	Adipose_Visceral_Omentum	Distal	0.29	9.13e-01
ENSG00000123977	DAW1	Adipose_Visceral_Omentum	Distal	0.38	9.13e-01
ENSG00000132541	RIDA	Adipose_Subcutaneous	Proximal	-0.38	9.13e-01
ENSG00000165643	SOHLH1	Colon_Sigmoid	Distal	0.11	9.13e-01
ENSG00000187513	GJA4	Whole_Blood	Proximal	0.25	9.13e-01
ENSG00000151322	NPAS3	Adipose_Visceral_Omentum	Rectal	0.37	9.13e-01
ENSG00000226777	FAM30A	Colon_Transverse	Female	-0.16	9.13e-01
ENSG00000226172	RP4-712E4.1	Adipose_Subcutaneous	Overall	-0.11	9.13e-01
ENSG00000150627	WDR17	Cells_EBV-transformed_lymphocytes	Female	0.17	9.13e-01
ENSG00000170214	ADRA1B	Adipose_Visceral_Omentum	Overall	0.14	9.13e-01
ENSG00000022976	ZNF839	Whole_Blood	Distal	-0.55	9.13e-01
ENSG00000152932	RAB3C	Adipose_Subcutaneous	Rectal	0.3	9.13e-01
ENSG00000185567	AHNAK2	Adipose_Visceral_Omentum	Colon	-0.22	9.13e-01
ENSG00000160539	PLPP7	Adipose_Subcutaneous	Rectal	-0.32	9.13e-01
ENSG00000079215	SLC1A3	Whole_Blood	Male	-0.27	9.13e-01
ENSG00000162384	C1orf123	Cells_EBV-transformed_lymphocytes	Rectal	-0.11	9.13e-01
ENSG00000137274	BPHL	Cells_EBV-transformed_lymphocytes	Male	-0.28	9.13e-01
ENSG00000139988	RDH12	Cells_EBV-transformed_lymphocytes	Rectal	-0.22	9.13e-01
ENSG00000139116	KIF21A	Adipose_Subcutaneous	Distal	0.01	9.13e-01
ENSG00000237614	AC073257.2	Adipose_Visceral_Omentum	Colon	0.23	9.13e-01
ENSG00000163251	FZD5	Cells_EBV-transformed_lymphocytes	Proximal	0.11	9.13e-01
ENSG00000084444	FAM234B	Adipose_Subcutaneous	Female	0.03	9.13e-01
ENSG00000105426	PTPRS	Cells_EBV-transformed_lymphocytes	Rectal	-0.39	9.13e-01
ENSG00000115386	REG1A	Cells_EBV-transformed_lymphocytes	Proximal	0.22	9.13e-01
ENSG00000011114	BTBD7	Cells_EBV-transformed_lymphocytes	Colon	-0.43	9.13e-01
ENSG00000272745	RP5-1007H16.1	Cells_EBV-transformed_lymphocytes	Female	0.11	9.13e-01
ENSG00000255150	EID3	Cells_EBV-transformed_lymphocytes	Distal	-0.32	9.13e-01
ENSG00000152404	CWF19L2	Whole_Blood	Distal	-0.4	9.13e-01
ENSG00000100890	KIAA0391	Whole_Blood	Male	-0.12	9.13e-01
ENSG00000282876	RP1-138B7.7	Adipose_Subcutaneous	Rectal	0.31	9.13e-01
ENSG00000127527	EPS15L1	Colon_Transverse	Rectal	-0.35	9.13e-01
ENSG00000065665	SEC61A2	Whole_Blood	Distal	0.28	9.13e-01
ENSG00000256232	RP11-771K4.1	Colon_Transverse	Proximal	0.11	9.13e-01
ENSG00000267780	RP11-154H12.3	Whole_Blood	Proximal	0.11	9.13e-01
ENSG00000146670	CDCA5	Whole_Blood	Female	0.12	9.13e-01
ENSG00000104903	LYL1	Adipose_Subcutaneous	Male	0.31	9.13e-01
ENSG00000163737	PF4	Whole_Blood	Proximal	-0.25	9.13e-01
ENSG00000006837	CDKL3	Adipose_Subcutaneous	Colon	0.14	9.13e-01
ENSG00000154174	TOMM70	Whole_Blood	Colon	-0.74	9.13e-01
ENSG00000197054	ZNF763	Colon_Transverse	Distal	0.11	9.13e-01
ENSG00000259005	RP3-449M8.6	Adipose_Visceral_Omentum	Proximal	0.06	9.13e-01
ENSG00000241685	ARPC1A	Adipose_Subcutaneous	Proximal	0.4	9.13e-01
ENSG00000108953	YWHAE	Colon_Sigmoid	Male	0.52	9.13e-01
ENSG00000103995	CEP152	Colon_Transverse	Rectal	0.34	9.13e-01
ENSG00000128708	HAT1	Colon_Sigmoid	Proximal	-0.09	9.13e-01
ENSG00000181908	AP003774.4	Whole_Blood	Female	-0.11	9.13e-01
ENSG00000090674	MCOLN1	Whole_Blood	Overall	0.09	9.13e-01
ENSG00000167081	PBX3	Colon_Sigmoid	Proximal	0.13	9.13e-01
ENSG00000228262	LINC01320	Cells_EBV-transformed_lymphocytes	Colon	-0.11	9.13e-01
ENSG00000162645	GBP2	Adipose_Subcutaneous	Overall	-0.11	9.13e-01
ENSG00000239828	RP11-446H18.5	Adipose_Subcutaneous	Female	-0.31	9.13e-01
ENSG00000070501	POLB	Colon_Sigmoid	Overall	-0.3	9.13e-01
ENSG00000261542	RP11-16E18.3	Colon_Transverse	Overall	0.48	9.13e-01
ENSG00000130787	HIP1R	Colon_Transverse	Female	-0.18	9.13e-01
ENSG00000165275	TRMT10B	Colon_Transverse	Overall	0	9.13e-01
ENSG00000103415	HMOX2	Cells_EBV-transformed_lymphocytes	Male	0.14	9.13e-01
ENSG00000130559	CAMSAP1	Whole_Blood	Proximal	-0.31	9.13e-01
ENSG00000127914	AKAP9	Whole_Blood	Proximal	0	9.13e-01
ENSG00000107443	CCNJ	Adipose_Visceral_Omentum	Proximal	0.3	9.13e-01
ENSG00000170473	PYM1	Adipose_Subcutaneous	Distal	0	9.13e-01
ENSG00000124164	VAPB	Cells_EBV-transformed_lymphocytes	Proximal	-0.32	9.13e-01
ENSG00000137757	CASP5	Colon_Sigmoid	Colon	-0.45	9.13e-01
ENSG00000138411	HECW2	Colon_Transverse	Male	-0.11	9.13e-01
ENSG00000215483	LINC00598	Adipose_Visceral_Omentum	Overall	0.23	9.13e-01
ENSG00000182816	KRTAP13-2	Colon_Transverse	Distal	-0.11	9.13e-01
ENSG00000166342	NETO1	Adipose_Subcutaneous	Rectal	-0.11	9.13e-01
ENSG00000163961	RNF168	Colon_Sigmoid	Rectal	-0.19	9.13e-01
ENSG00000140030	GPR65	Colon_Sigmoid	Female	0.3	9.13e-01
ENSG00000110628	SLC22A18	Colon_Transverse	Colon	-0.59	9.13e-01
ENSG00000124422	USP22	Adipose_Visceral_Omentum	Distal	-0.14	9.13e-01
ENSG00000167994	RAB3IL1	Adipose_Visceral_Omentum	Proximal	-0.22	9.13e-01
ENSG00000198876	DCAF12	Cells_EBV-transformed_lymphocytes	Female	0.05	9.13e-01
ENSG00000162769	FLVCR1	Cells_EBV-transformed_lymphocytes	Male	0.04	9.13e-01
ENSG00000173480	ZNF417	Colon_Sigmoid	Colon	0.4	9.13e-01
ENSG00000163161	ERCC3	Cells_EBV-transformed_lymphocytes	Distal	0.35	9.13e-01
ENSG00000169641	LUZP1	Cells_EBV-transformed_lymphocytes	Rectal	-0.28	9.13e-01
ENSG00000028310	BRD9	Colon_Transverse	Distal	-0.11	9.13e-01
ENSG00000070495	JMJD6	Whole_Blood	Female	-0.11	9.13e-01
ENSG00000257474	RP11-359M6.1	Adipose_Visceral_Omentum	Male	-0.11	9.13e-01
ENSG00000173801	JUP	Cells_EBV-transformed_lymphocytes	Rectal	-0.3	9.13e-01
ENSG00000105738	SIPA1L3	Adipose_Subcutaneous	Colon	0.16	9.13e-01
ENSG00000105254	TBCB	Cells_EBV-transformed_lymphocytes	Colon	0.28	9.13e-01
ENSG00000170271	FAXDC2	Colon_Transverse	Proximal	-0.2	9.13e-01
ENSG00000109083	IFT20	Whole_Blood	Colon	0.11	9.14e-01
ENSG00000100129	EIF3L	Colon_Transverse	Overall	0.11	9.14e-01
ENSG00000129315	CCNT1	Adipose_Visceral_Omentum	Colon	-0.33	9.14e-01
ENSG00000273313	RBAKDN	Cells_EBV-transformed_lymphocytes	Distal	0.63	9.14e-01
ENSG00000198478	SH3BGRL2	Cells_EBV-transformed_lymphocytes	Distal	-0.07	9.14e-01
ENSG00000119414	PPP6C	Adipose_Subcutaneous	Female	-0.1	9.14e-01
ENSG00000161798	AQP5	Adipose_Visceral_Omentum	Colon	-0.27	9.14e-01
ENSG00000164985	PSIP1	Adipose_Visceral_Omentum	Proximal	-0.21	9.14e-01
ENSG00000083454	P2RX5	Colon_Transverse	Colon	0.42	9.14e-01
ENSG00000180694	TMEM64	Colon_Transverse	Overall	-0.22	9.14e-01
ENSG00000177200	CHD9	Cells_EBV-transformed_lymphocytes	Proximal	-0.43	9.14e-01
ENSG00000257108	NHLRC4	Colon_Transverse	Colon	-0.32	9.14e-01
ENSG00000186020	ZNF529	Adipose_Subcutaneous	Proximal	-0.11	9.14e-01
ENSG00000182600	C2orf82	Adipose_Subcutaneous	Colon	-0.11	9.14e-01
ENSG00000134153	EMC7	Adipose_Subcutaneous	Overall	-0.07	9.14e-01
ENSG00000182405	PGBD4	Adipose_Subcutaneous	Overall	-0.07	9.14e-01
ENSG00000117245	KIF17	Colon_Transverse	Colon	-0.37	9.14e-01
ENSG00000124103	FAM209A	Adipose_Subcutaneous	Proximal	-0.11	9.14e-01
ENSG00000162852	CNST	Adipose_Subcutaneous	Male	0.36	9.14e-01
ENSG00000235475	LINC01372	Cells_EBV-transformed_lymphocytes	Overall	-0.37	9.14e-01
ENSG00000100324	TAB1	Adipose_Subcutaneous	Female	-0.22	9.14e-01
ENSG00000153317	ASAP1	Adipose_Subcutaneous	Colon	0.19	9.14e-01
ENSG00000110169	HPX	Cells_EBV-transformed_lymphocytes	Distal	-0.48	9.14e-01
ENSG00000231887	PRH1	Cells_EBV-transformed_lymphocytes	Distal	0.11	9.14e-01
ENSG00000079246	XRCC5	Adipose_Subcutaneous	Distal	-0.31	9.14e-01
ENSG00000141698	NT5C3B	Adipose_Visceral_Omentum	Colon	-0.11	9.14e-01
ENSG00000162482	AKR7A3	Whole_Blood	Distal	0.27	9.14e-01
ENSG00000164252	AGGF1	Adipose_Visceral_Omentum	Rectal	0.49	9.14e-01
ENSG00000141255	SPATA22	Colon_Sigmoid	Distal	-0.4	9.14e-01
ENSG00000178719	GRINA	Whole_Blood	Male	-0.04	9.14e-01
ENSG00000165899	OTOGL	Colon_Sigmoid	Colon	-0.22	9.14e-01
ENSG00000241962	RP11-111H13.1	Colon_Sigmoid	Proximal	-0.11	9.14e-01
ENSG00000185420	SMYD3	Whole_Blood	Colon	-0.01	9.14e-01
ENSG00000272886	DCP1A	Whole_Blood	Colon	-0.39	9.14e-01
ENSG00000228261	RP11-127L20.3	Adipose_Subcutaneous	Colon	0.11	9.14e-01
ENSG00000131876	SNRPA1	Adipose_Visceral_Omentum	Colon	0.11	9.14e-01
ENSG00000125571	IL37	Cells_EBV-transformed_lymphocytes	Male	0.11	9.14e-01
ENSG00000205420	KRT6A	Adipose_Visceral_Omentum	Rectal	-0.11	9.14e-01
ENSG00000065328	MCM10	Colon_Transverse	Overall	-0.15	9.14e-01
ENSG00000185860	CCDC190	Adipose_Subcutaneous	Distal	0.11	9.14e-01
ENSG00000153044	CENPH	Adipose_Subcutaneous	Overall	0.25	9.14e-01
ENSG00000262877	RP11-1055B8.4	Whole_Blood	Female	0.33	9.14e-01
ENSG00000135898	GPR55	Colon_Transverse	Rectal	-0.08	9.14e-01
ENSG00000015475	BID	Cells_EBV-transformed_lymphocytes	Female	0.05	9.14e-01
ENSG00000197013	ZNF429	Colon_Transverse	Rectal	-0.26	9.14e-01
ENSG00000226321	CROCC2	Whole_Blood	Colon	0.11	9.14e-01
ENSG00000243300	LINC00359	Adipose_Subcutaneous	Male	-0.11	9.14e-01
ENSG00000103035	PSMD7	Cells_EBV-transformed_lymphocytes	Overall	0.11	9.14e-01
ENSG00000132591	ERAL1	Adipose_Subcutaneous	Rectal	0.11	9.14e-01
ENSG00000225518	LINC01703	Colon_Sigmoid	Female	0.26	9.14e-01
ENSG00000153832	FBXO36	Whole_Blood	Distal	-0.27	9.14e-01
ENSG00000111906	HDDC2	Colon_Sigmoid	Distal	-0.11	9.14e-01
ENSG00000160551	TAOK1	Adipose_Subcutaneous	Overall	-0.31	9.14e-01
ENSG00000229558	SACS-AS1	Adipose_Subcutaneous	Overall	-0.22	9.14e-01
ENSG00000177108	ZDHHC22	Colon_Sigmoid	Distal	-0.11	9.14e-01
ENSG00000105583	WDR83OS	Adipose_Subcutaneous	Male	0.11	9.14e-01
ENSG00000176153	GPX2	Whole_Blood	Overall	0.58	9.14e-01
ENSG00000009724	MASP2	Adipose_Subcutaneous	Female	0.06	9.14e-01
ENSG00000198342	ZNF442	Adipose_Visceral_Omentum	Rectal	0.37	9.14e-01
ENSG00000170634	ACYP2	Adipose_Subcutaneous	Male	0.01	9.14e-01
ENSG00000161217	PCYT1A	Colon_Transverse	Distal	0.33	9.14e-01
ENSG00000101198	NKAIN4	Adipose_Subcutaneous	Overall	0.22	9.14e-01
ENSG00000156976	EIF4A2	Colon_Transverse	Female	0.51	9.14e-01
ENSG00000172687	ZNF738	Adipose_Subcutaneous	Rectal	-0.14	9.14e-01
ENSG00000187098	MITF	Adipose_Visceral_Omentum	Proximal	-0.18	9.14e-01
ENSG00000105379	ETFB	Colon_Sigmoid	Male	0.41	9.14e-01
ENSG00000011405	PIK3C2A	Adipose_Visceral_Omentum	Colon	0.15	9.14e-01
ENSG00000143546	S100A8	Whole_Blood	Male	0.13	9.14e-01
ENSG00000230939	RP11-314C16.1	Adipose_Visceral_Omentum	Female	0.12	9.14e-01
ENSG00000175854	SWI5	Adipose_Subcutaneous	Distal	-0.07	9.14e-01
ENSG00000103035	PSMD7	Cells_EBV-transformed_lymphocytes	Male	-0.11	9.14e-01
ENSG00000164403	SHROOM1	Adipose_Visceral_Omentum	Distal	-0.17	9.14e-01
ENSG00000156873	PHKG2	Adipose_Visceral_Omentum	Distal	-0.18	9.14e-01
ENSG00000173875	ZNF791	Colon_Sigmoid	Overall	0.11	9.14e-01
ENSG00000163154	TNFAIP8L2	Colon_Sigmoid	Female	0.35	9.14e-01
ENSG00000172456	FGGY	Whole_Blood	Female	-0.33	9.14e-01
ENSG00000123454	DBH	Adipose_Subcutaneous	Female	-0.12	9.14e-01
ENSG00000133315	MACROD1	Colon_Sigmoid	Male	-0.11	9.14e-01
ENSG00000153029	MR1	Adipose_Subcutaneous	Female	-0.13	9.14e-01
ENSG00000152661	GJA1	Colon_Transverse	Rectal	0.17	9.14e-01
ENSG00000010165	METTL13	Whole_Blood	Distal	-0.15	9.14e-01
ENSG00000171357	LURAP1	Cells_EBV-transformed_lymphocytes	Colon	0.06	9.14e-01
ENSG00000130772	MED18	Colon_Transverse	Colon	-0.07	9.14e-01
ENSG00000278642	RP11-159D12.11	Colon_Sigmoid	Female	0.11	9.14e-01
ENSG00000160471	COX6B2	Adipose_Subcutaneous	Overall	-0.11	9.14e-01
ENSG00000186910	SERPINA11	Cells_EBV-transformed_lymphocytes	Rectal	0.11	9.14e-01
ENSG00000169313	P2RY12	Colon_Sigmoid	Female	0.16	9.14e-01
ENSG00000196323	ZBTB44	Adipose_Subcutaneous	Male	-0.32	9.14e-01
ENSG00000143256	PFDN2	Cells_EBV-transformed_lymphocytes	Female	0.04	9.14e-01
ENSG00000196263	ZNF471	Cells_EBV-transformed_lymphocytes	Rectal	-0.7	9.14e-01
ENSG00000120051	CFAP58	Adipose_Visceral_Omentum	Distal	0.06	9.14e-01
ENSG00000115053	NCL	Whole_Blood	Overall	0.35	9.14e-01
ENSG00000166147	FBN1	Whole_Blood	Female	-0.01	9.14e-01
ENSG00000140983	RHOT2	Adipose_Subcutaneous	Female	-0.42	9.14e-01
ENSG00000100154	TTC28	Colon_Sigmoid	Male	0.42	9.14e-01
ENSG00000188659	SAXO2	Colon_Transverse	Distal	-0.58	9.14e-01
ENSG00000167112	TRUB2	Colon_Transverse	Overall	0.28	9.14e-01
ENSG00000158488	CD1E	Adipose_Subcutaneous	Colon	-0.51	9.14e-01
ENSG00000143303	RRNAD1	Cells_EBV-transformed_lymphocytes	Female	-0.31	9.14e-01
ENSG00000105221	AKT2	Adipose_Subcutaneous	Colon	-0.08	9.14e-01
ENSG00000117560	FASLG	Cells_EBV-transformed_lymphocytes	Female	-0.11	9.14e-01
ENSG00000152931	PART1	Colon_Transverse	Male	0.11	9.14e-01
ENSG00000224239	AC090044.2	Adipose_Visceral_Omentum	Overall	-0.11	9.14e-01
ENSG00000163145	C1QTNF7	Colon_Sigmoid	Overall	-0.11	9.14e-01
ENSG00000137098	SPAG8	Colon_Sigmoid	Male	-0.18	9.14e-01
ENSG00000140694	PARN	Colon_Transverse	Colon	0.07	9.14e-01
ENSG00000261340	LINC01616	Colon_Sigmoid	Female	-0.27	9.14e-01
ENSG00000137558	PI15	Colon_Sigmoid	Colon	-0.09	9.14e-01
ENSG00000118004	COLEC11	Adipose_Subcutaneous	Rectal	-0.23	9.14e-01
ENSG00000112175	BMP5	Adipose_Subcutaneous	Rectal	-0.11	9.14e-01
ENSG00000170820	FSHR	Colon_Sigmoid	Female	0.11	9.14e-01
ENSG00000233922	LINC01694	Whole_Blood	Overall	0.19	9.14e-01
ENSG00000100591	AHSA1	Cells_EBV-transformed_lymphocytes	Rectal	0.35	9.14e-01
ENSG00000158560	DYNC1I1	Colon_Transverse	Rectal	-0.39	9.14e-01
ENSG00000163485	ADORA1	Adipose_Subcutaneous	Distal	0.1	9.14e-01
ENSG00000105205	CLC	Colon_Transverse	Distal	-0.36	9.14e-01
ENSG00000164619	BMPER	Adipose_Visceral_Omentum	Male	0.11	9.14e-01
ENSG00000115286	NDUFS7	Adipose_Subcutaneous	Proximal	0.11	9.14e-01
ENSG00000136167	LCP1	Whole_Blood	Male	0.3	9.14e-01
ENSG00000224531	SMIM13	Cells_EBV-transformed_lymphocytes	Overall	0.28	9.14e-01
ENSG00000130643	CALY	Adipose_Subcutaneous	Female	-0.04	9.14e-01
ENSG00000070444	MNT	Cells_EBV-transformed_lymphocytes	Proximal	-0.33	9.14e-01
ENSG00000224429	LINC00539	Adipose_Visceral_Omentum	Male	-0.11	9.14e-01
ENSG00000143924	EML4	Colon_Sigmoid	Rectal	-0.11	9.14e-01
ENSG00000108523	RNF167	Cells_EBV-transformed_lymphocytes	Rectal	0.33	9.14e-01
ENSG00000174130	TLR6	Colon_Sigmoid	Overall	0.04	9.14e-01
ENSG00000259438	CTD-2650P22.1	Cells_EBV-transformed_lymphocytes	Female	-0.11	9.14e-01
ENSG00000132275	RRP8	Cells_EBV-transformed_lymphocytes	Rectal	-0.41	9.14e-01
ENSG00000176533	GNG7	Colon_Transverse	Proximal	-0.16	9.14e-01
ENSG00000173638	SLC19A1	Adipose_Subcutaneous	Proximal	0.35	9.14e-01
ENSG00000196923	PDLIM7	Whole_Blood	Distal	-0.41	9.14e-01
ENSG00000256988	RP11-234B24.4	Cells_EBV-transformed_lymphocytes	Distal	0.11	9.15e-01
ENSG00000104164	BLOC1S6	Adipose_Subcutaneous	Male	-0.11	9.15e-01
ENSG00000151322	NPAS3	Colon_Sigmoid	Proximal	0.19	9.15e-01
ENSG00000143570	SLC39A1	Adipose_Visceral_Omentum	Female	-0.39	9.15e-01
ENSG00000116649	SRM	Whole_Blood	Male	-0.11	9.15e-01
ENSG00000181315	ZNF322	Colon_Transverse	Distal	0.11	9.15e-01
ENSG00000163322	FAM175A	Colon_Transverse	Male	-0.27	9.15e-01
ENSG00000239961	LILRA4	Adipose_Subcutaneous	Male	0.43	9.15e-01
ENSG00000119906	SLF2	Colon_Transverse	Distal	0.21	9.15e-01
ENSG00000105639	JAK3	Colon_Sigmoid	Overall	-0.04	9.15e-01
ENSG00000132514	CLEC10A	Whole_Blood	Distal	0.33	9.15e-01
ENSG00000188342	GTF2F2	Adipose_Visceral_Omentum	Rectal	0.16	9.15e-01
ENSG00000179104	TMTC2	Colon_Transverse	Colon	0.25	9.15e-01
ENSG00000089916	GPATCH2L	Cells_EBV-transformed_lymphocytes	Distal	0.25	9.15e-01
ENSG00000137076	TLN1	Colon_Sigmoid	Colon	0.27	9.15e-01
ENSG00000107175	CREB3	Colon_Transverse	Rectal	0.26	9.15e-01
ENSG00000179869	ABCA13	Whole_Blood	Proximal	0.11	9.15e-01
ENSG00000166407	LMO1	Colon_Transverse	Rectal	0	9.15e-01
ENSG00000244486	SCARF2	Whole_Blood	Distal	0.24	9.15e-01
ENSG00000124116	WFDC3	Colon_Sigmoid	Female	-0.11	9.15e-01
ENSG00000132423	COQ3	Colon_Sigmoid	Overall	0.23	9.15e-01
ENSG00000230699	RP11-54O7.1	Adipose_Visceral_Omentum	Colon	0.25	9.15e-01
ENSG00000170085	SIMC1	Whole_Blood	Male	0.18	9.15e-01
ENSG00000166436	TRIM66	Cells_EBV-transformed_lymphocytes	Female	0.3	9.15e-01
ENSG00000198805	PNP	Colon_Sigmoid	Colon	-0.21	9.15e-01
ENSG00000169006	NTSR2	Adipose_Visceral_Omentum	Distal	-0.17	9.15e-01
ENSG00000183172	SMDT1	Adipose_Visceral_Omentum	Female	0.32	9.15e-01
ENSG00000135362	PRR5L	Adipose_Visceral_Omentum	Overall	-0.27	9.15e-01
ENSG00000104231	ZFAND1	Adipose_Visceral_Omentum	Distal	0.06	9.15e-01
ENSG00000198715	GLMP	Cells_EBV-transformed_lymphocytes	Distal	0.31	9.15e-01
ENSG00000155530	LRGUK	Cells_EBV-transformed_lymphocytes	Distal	-0.22	9.15e-01
ENSG00000197746	PSAP	Adipose_Visceral_Omentum	Rectal	-0.23	9.15e-01
ENSG00000101282	RSPO4	Adipose_Subcutaneous	Colon	0.55	9.15e-01
ENSG00000139405	RITA1	Colon_Transverse	Rectal	0.33	9.15e-01
ENSG00000225643	RP11-70P17.1	Cells_EBV-transformed_lymphocytes	Male	-0.4	9.15e-01
ENSG00000162407	PLPP3	Colon_Transverse	Rectal	0.09	9.15e-01
ENSG00000273079	GRIN2B	Adipose_Visceral_Omentum	Male	-0.11	9.15e-01
ENSG00000006377	DLX6	Adipose_Subcutaneous	Overall	-0.11	9.15e-01
ENSG00000183733	FIGLA	Adipose_Visceral_Omentum	Colon	0.11	9.15e-01
ENSG00000160097	FNDC5	Adipose_Subcutaneous	Female	-0.09	9.15e-01
ENSG00000173992	CCS	Adipose_Subcutaneous	Proximal	-0.18	9.15e-01
ENSG00000271009	RP11-346C20.3	Adipose_Subcutaneous	Rectal	-0.5	9.15e-01
ENSG00000138069	RAB1A	Adipose_Visceral_Omentum	Distal	-0.41	9.15e-01
ENSG00000146376	ARHGAP18	Cells_EBV-transformed_lymphocytes	Rectal	-0.3	9.15e-01
ENSG00000147592	LACTB2	Whole_Blood	Distal	0.34	9.15e-01
ENSG00000104059	FAM189A1	Colon_Sigmoid	Distal	0.29	9.15e-01
ENSG00000260008	RP11-732A21.2	Colon_Sigmoid	Proximal	0.11	9.15e-01
ENSG00000121769	FABP3	Whole_Blood	Overall	0.06	9.15e-01
ENSG00000140451	PIF1	Whole_Blood	Proximal	-0.43	9.15e-01
ENSG00000071564	TCF3	Cells_EBV-transformed_lymphocytes	Overall	-0.11	9.15e-01
ENSG00000188710	QRFP	Colon_Transverse	Distal	-0.07	9.15e-01
ENSG00000101596	SMCHD1	Adipose_Visceral_Omentum	Overall	-0.06	9.15e-01
ENSG00000122674	CCZ1	Adipose_Visceral_Omentum	Distal	0.4	9.15e-01
ENSG00000180440	SERTM1	Adipose_Subcutaneous	Colon	-0.11	9.15e-01
ENSG00000263718	RP11-285E9.6	Colon_Transverse	Distal	0.11	9.15e-01
ENSG00000154914	USP43	Whole_Blood	Overall	-0.11	9.15e-01
ENSG00000115361	ACADL	Colon_Transverse	Proximal	-0.11	9.15e-01
ENSG00000110768	GTF2H1	Colon_Sigmoid	Female	-0.27	9.15e-01
ENSG00000108700	CCL8	Adipose_Subcutaneous	Proximal	-0.09	9.15e-01
ENSG00000124920	MYRF	Colon_Transverse	Male	0.01	9.15e-01
ENSG00000104213	PDGFRL	Whole_Blood	Distal	-0.38	9.15e-01
ENSG00000135063	FAM189A2	Adipose_Subcutaneous	Overall	-0.25	9.15e-01
ENSG00000188833	ENTPD8	Adipose_Visceral_Omentum	Colon	-0.2	9.15e-01
ENSG00000187741	FANCA	Cells_EBV-transformed_lymphocytes	Rectal	-0.09	9.15e-01
ENSG00000159618	ADGRG5	Cells_EBV-transformed_lymphocytes	Male	0.14	9.15e-01
ENSG00000183801	OLFML1	Colon_Sigmoid	Proximal	-0.34	9.15e-01
ENSG00000141401	IMPA2	Colon_Transverse	Colon	-0.03	9.15e-01
ENSG00000138760	SCARB2	Adipose_Subcutaneous	Distal	0.51	9.15e-01
ENSG00000129646	QRICH2	Colon_Sigmoid	Male	0.6	9.15e-01
ENSG00000276093	RP5-1017F8.2	Colon_Sigmoid	Female	0.11	9.15e-01
ENSG00000164695	CHMP4C	Whole_Blood	Proximal	-0.35	9.15e-01
ENSG00000115806	GORASP2	Adipose_Visceral_Omentum	Male	-0.17	9.15e-01
ENSG00000244242	IFITM10	Colon_Transverse	Colon	0.27	9.15e-01
ENSG00000066739	ATG2B	Adipose_Visceral_Omentum	Female	-0.11	9.15e-01
ENSG00000116785	CFHR3	Adipose_Subcutaneous	Rectal	0.11	9.15e-01
ENSG00000111671	SPSB2	Cells_EBV-transformed_lymphocytes	Female	0.3	9.15e-01
ENSG00000104936	DMPK	Adipose_Subcutaneous	Colon	-0.3	9.15e-01
ENSG00000261672	RP11-475B2.1	Adipose_Subcutaneous	Overall	0.11	9.15e-01
ENSG00000224957	LINC01266	Colon_Sigmoid	Rectal	-0.07	9.15e-01
ENSG00000143179	UCK2	Colon_Transverse	Colon	-0.11	9.15e-01
ENSG00000121900	TMEM54	Whole_Blood	Male	-0.11	9.15e-01
ENSG00000004838	ZMYND10	Colon_Transverse	Proximal	-0.11	9.15e-01
ENSG00000160049	DFFA	Adipose_Visceral_Omentum	Male	-0.29	9.15e-01
ENSG00000126217	MCF2L	Colon_Sigmoid	Rectal	-0.44	9.15e-01
ENSG00000130726	TRIM28	Whole_Blood	Overall	0.28	9.15e-01
ENSG00000198087	CD2AP	Cells_EBV-transformed_lymphocytes	Colon	0.51	9.15e-01
ENSG00000126005	MMP24-AS1	Colon_Sigmoid	Overall	0.08	9.15e-01
ENSG00000139547	RDH16	Colon_Sigmoid	Overall	-0.06	9.15e-01
ENSG00000132693	CRP	Colon_Transverse	Male	0.18	9.15e-01
ENSG00000005175	RPAP3	Adipose_Visceral_Omentum	Female	-0.2	9.15e-01
ENSG00000129625	REEP5	Colon_Sigmoid	Distal	-0.41	9.15e-01
ENSG00000181215	C4orf50	Colon_Sigmoid	Female	-0.11	9.15e-01
ENSG00000162231	NXF1	Adipose_Visceral_Omentum	Rectal	0.04	9.15e-01
ENSG00000132842	AP3B1	Adipose_Subcutaneous	Rectal	0.22	9.15e-01
ENSG00000164403	SHROOM1	Adipose_Subcutaneous	Female	-0.51	9.15e-01
ENSG00000163053	SLC16A14	Whole_Blood	Male	-0.1	9.15e-01
ENSG00000101236	RNF24	Adipose_Visceral_Omentum	Proximal	-0.06	9.15e-01
ENSG00000170426	SDR9C7	Colon_Sigmoid	Rectal	0.44	9.15e-01
ENSG00000159423	ALDH4A1	Adipose_Visceral_Omentum	Overall	0.04	9.15e-01
ENSG00000083544	TDRD3	Cells_EBV-transformed_lymphocytes	Female	-0.02	9.15e-01
ENSG00000158019	BRE	Adipose_Visceral_Omentum	Colon	-0.32	9.15e-01
ENSG00000165923	AGBL2	Colon_Sigmoid	Colon	0.49	9.15e-01
ENSG00000119227	PIGZ	Colon_Transverse	Overall	0.1	9.15e-01
ENSG00000087076	HSD17B14	Adipose_Subcutaneous	Overall	-0.26	9.15e-01
ENSG00000125970	RALY	Whole_Blood	Colon	-0.12	9.15e-01
ENSG00000114737	CISH	Adipose_Visceral_Omentum	Rectal	0.14	9.15e-01
ENSG00000187140	FOXD3	Adipose_Subcutaneous	Rectal	-0.05	9.15e-01
ENSG00000139656	SMIM2	Colon_Transverse	Rectal	-0.11	9.15e-01
ENSG00000079459	FDFT1	Cells_EBV-transformed_lymphocytes	Male	0.22	9.15e-01
ENSG00000145198	VWA5B2	Adipose_Subcutaneous	Distal	-0.29	9.15e-01
ENSG00000137462	TLR2	Colon_Transverse	Male	-0.5	9.15e-01
ENSG00000080986	NDC80	Cells_EBV-transformed_lymphocytes	Colon	0.08	9.15e-01
ENSG00000102904	TSNAXIP1	Adipose_Subcutaneous	Proximal	-0.34	9.15e-01
ENSG00000221968	FADS3	Adipose_Visceral_Omentum	Proximal	0.14	9.15e-01
ENSG00000265763	ZNF488	Colon_Sigmoid	Colon	-0.46	9.15e-01
ENSG00000221970	OR2A1	Adipose_Visceral_Omentum	Distal	-0.11	9.15e-01
ENSG00000028310	BRD9	Colon_Transverse	Male	0.11	9.15e-01
ENSG00000258082	RP11-443B7.3	Colon_Transverse	Overall	-0.11	9.15e-01
ENSG00000112183	RBM24	Adipose_Visceral_Omentum	Colon	0.32	9.15e-01
ENSG00000108932	SLC16A6	Whole_Blood	Male	-0.39	9.15e-01
ENSG00000184428	TOP1MT	Adipose_Visceral_Omentum	Colon	-0.36	9.15e-01
ENSG00000100353	EIF3D	Adipose_Subcutaneous	Proximal	-0.22	9.15e-01
ENSG00000101639	CEP192	Adipose_Subcutaneous	Rectal	0.01	9.15e-01
ENSG00000130811	EIF3G	Whole_Blood	Distal	-0.03	9.15e-01
ENSG00000103479	RBL2	Adipose_Visceral_Omentum	Male	0.11	9.15e-01
ENSG00000142973	CYP4B1	Adipose_Subcutaneous	Female	-0.11	9.15e-01
ENSG00000167487	KLHL26	Colon_Sigmoid	Rectal	-0.41	9.15e-01
ENSG00000263002	ZNF234	Whole_Blood	Female	-0.16	9.15e-01
ENSG00000100234	TIMP3	Adipose_Subcutaneous	Colon	0.04	9.15e-01
ENSG00000105323	HNRNPUL1	Cells_EBV-transformed_lymphocytes	Distal	0.41	9.15e-01
ENSG00000234546	LINC01759	Adipose_Visceral_Omentum	Female	0.11	9.16e-01
ENSG00000228526	MIR34AHG	Adipose_Subcutaneous	Female	0.11	9.16e-01
ENSG00000143418	CERS2	Adipose_Subcutaneous	Proximal	-0.09	9.16e-01
ENSG00000139160	ETFBKMT	Whole_Blood	Distal	0.4	9.16e-01
ENSG00000125510	OPRL1	Whole_Blood	Proximal	-0.19	9.16e-01
ENSG00000139946	PELI2	Cells_EBV-transformed_lymphocytes	Male	0.03	9.16e-01
ENSG00000163565	IFI16	Cells_EBV-transformed_lymphocytes	Overall	0.09	9.16e-01
ENSG00000233421	LINC01783	Adipose_Subcutaneous	Colon	0.11	9.16e-01
ENSG00000272334	RP11-129K12.1	Colon_Transverse	Distal	0.22	9.16e-01
ENSG00000187479	C11orf96	Cells_EBV-transformed_lymphocytes	Female	0.19	9.16e-01
ENSG00000162929	KIAA1841	Adipose_Subcutaneous	Proximal	0.14	9.16e-01
ENSG00000263312	LINC01975	Colon_Transverse	Distal	0.11	9.16e-01
ENSG00000006377	DLX6	Adipose_Subcutaneous	Female	-0.11	9.16e-01
ENSG00000256812	CAPNS2	Adipose_Subcutaneous	Proximal	0.11	9.16e-01
ENSG00000104320	NBN	Whole_Blood	Female	0	9.16e-01
ENSG00000158874	APOA2	Adipose_Subcutaneous	Female	0.09	9.16e-01
ENSG00000149043	SYT8	Colon_Sigmoid	Proximal	0.36	9.16e-01
ENSG00000112297	AIM1	Whole_Blood	Male	-0.09	9.16e-01
ENSG00000125878	TCF15	Adipose_Subcutaneous	Distal	-0.13	9.16e-01
ENSG00000267289	CTD-2623N2.11	Colon_Sigmoid	Proximal	0.19	9.16e-01
ENSG00000076826	CAMSAP3	Whole_Blood	Distal	0.11	9.16e-01
ENSG00000214842	RAD51AP2	Colon_Transverse	Male	0.11	9.16e-01
ENSG00000250081	CTD-2116N20.1	Cells_EBV-transformed_lymphocytes	Rectal	0.11	9.16e-01
ENSG00000228716	DHFR	Cells_EBV-transformed_lymphocytes	Proximal	0.1	9.16e-01
ENSG00000120254	MTHFD1L	Cells_EBV-transformed_lymphocytes	Colon	-0.39	9.16e-01
ENSG00000273297	RP11-38M8.1	Adipose_Subcutaneous	Overall	0.41	9.16e-01
ENSG00000185674	LYG2	Cells_EBV-transformed_lymphocytes	Rectal	-0.24	9.16e-01
ENSG00000176783	RUFY1	Whole_Blood	Female	-0.19	9.16e-01
ENSG00000105376	ICAM5	Cells_EBV-transformed_lymphocytes	Colon	-0.27	9.16e-01
ENSG00000265752	RP11-403A21.1	Adipose_Subcutaneous	Proximal	-0.63	9.16e-01
ENSG00000122687	MRM2	Cells_EBV-transformed_lymphocytes	Colon	-0.06	9.16e-01
ENSG00000255191	RP11-626H12.1	Colon_Transverse	Colon	-0.11	9.16e-01
ENSG00000107447	DNTT	Cells_EBV-transformed_lymphocytes	Female	0.11	9.16e-01
ENSG00000160336	ZNF761	Adipose_Visceral_Omentum	Male	-0.17	9.16e-01
ENSG00000107937	GTPBP4	Whole_Blood	Colon	-0.07	9.16e-01
ENSG00000115665	SLC5A7	Colon_Sigmoid	Distal	0.11	9.16e-01
ENSG00000111816	FRK	Adipose_Visceral_Omentum	Female	-0.4	9.16e-01
ENSG00000181350	LRRC75A	Cells_EBV-transformed_lymphocytes	Distal	-0.23	9.16e-01
ENSG00000146700	SSC4D	Colon_Transverse	Proximal	0.54	9.16e-01
ENSG00000142789	CELA3A	Colon_Transverse	Female	-0.27	9.16e-01
ENSG00000146263	MMS22L	Colon_Sigmoid	Male	0.54	9.16e-01
ENSG00000249816	LINC00964	Colon_Transverse	Overall	0.11	9.16e-01
ENSG00000165929	TC2N	Adipose_Subcutaneous	Male	0.2	9.16e-01
ENSG00000185739	SRL	Adipose_Subcutaneous	Overall	0.11	9.16e-01
ENSG00000171097	KYAT1	Adipose_Visceral_Omentum	Female	-0.27	9.16e-01
ENSG00000162714	ZNF496	Adipose_Visceral_Omentum	Overall	-0.33	9.16e-01
ENSG00000113924	HGD	Adipose_Subcutaneous	Proximal	0.34	9.16e-01
ENSG00000187239	FNBP1	Adipose_Subcutaneous	Distal	-0.3	9.16e-01
ENSG00000102879	CORO1A	Cells_EBV-transformed_lymphocytes	Male	0.23	9.16e-01
ENSG00000049167	ERCC8	Cells_EBV-transformed_lymphocytes	Female	0.37	9.16e-01
ENSG00000104760	FGL1	Colon_Sigmoid	Male	0.15	9.16e-01
ENSG00000164615	CAMLG	Adipose_Visceral_Omentum	Male	0.28	9.16e-01
ENSG00000079841	RIMS1	Colon_Transverse	Rectal	0.08	9.16e-01
ENSG00000141428	C18orf21	Colon_Sigmoid	Proximal	-0.11	9.16e-01
ENSG00000170477	KRT4	Colon_Transverse	Proximal	0.1	9.16e-01
ENSG00000185869	ZNF829	Colon_Sigmoid	Overall	-0.29	9.16e-01
ENSG00000158321	AUTS2	Colon_Sigmoid	Overall	-0.37	9.16e-01
ENSG00000168246	UBTD2	Whole_Blood	Distal	-0.06	9.16e-01
ENSG00000276768	RP5-1116H23.5	Colon_Transverse	Proximal	0.08	9.16e-01
ENSG00000189190	ZNF600	Colon_Sigmoid	Female	0.3	9.16e-01
ENSG00000100031	GGT1	Adipose_Subcutaneous	Male	-0.4	9.16e-01
ENSG00000167850	CD300C	Whole_Blood	Proximal	-0.47	9.16e-01
ENSG00000164649	CDCA7L	Whole_Blood	Proximal	0.08	9.16e-01
ENSG00000214189	ZNF788	Colon_Transverse	Male	0.4	9.16e-01
ENSG00000092421	SEMA6A	Adipose_Subcutaneous	Rectal	0.13	9.16e-01
ENSG00000120738	EGR1	Whole_Blood	Distal	-0.19	9.16e-01
ENSG00000061936	SFSWAP	Whole_Blood	Male	-0.43	9.16e-01
ENSG00000198286	CARD11	Cells_EBV-transformed_lymphocytes	Female	0.08	9.16e-01
ENSG00000196358	NTNG2	Adipose_Visceral_Omentum	Male	0.11	9.16e-01
ENSG00000196235	SUPT5H	Adipose_Subcutaneous	Overall	-0.13	9.16e-01
ENSG00000115423	DNAH6	Adipose_Subcutaneous	Colon	-0.11	9.16e-01
ENSG00000111897	SERINC1	Whole_Blood	Proximal	0.13	9.16e-01
ENSG00000167562	ZNF701	Colon_Sigmoid	Rectal	0.04	9.16e-01
ENSG00000123219	CENPK	Cells_EBV-transformed_lymphocytes	Overall	0.24	9.16e-01
ENSG00000110944	IL23A	Whole_Blood	Male	-0.1	9.16e-01
ENSG00000130876	SLC7A10	Adipose_Subcutaneous	Rectal	-0.07	9.16e-01
ENSG00000134058	CDK7	Adipose_Subcutaneous	Colon	-0.27	9.16e-01
ENSG00000166428	PLD4	Colon_Sigmoid	Overall	-0.21	9.16e-01
ENSG00000171051	FPR1	Adipose_Subcutaneous	Male	0.11	9.16e-01
ENSG00000182934	SRPRA	Adipose_Visceral_Omentum	Colon	0.28	9.16e-01
ENSG00000101695	RNF125	Whole_Blood	Colon	0.12	9.16e-01
ENSG00000105298	CACTIN	Whole_Blood	Female	0.17	9.16e-01
ENSG00000240563	L1TD1	Adipose_Visceral_Omentum	Distal	-0.1	9.16e-01
ENSG00000274512	TBC1D3L	Adipose_Visceral_Omentum	Male	0.11	9.16e-01
ENSG00000128052	KDR	Colon_Sigmoid	Rectal	0.25	9.16e-01
ENSG00000135144	DTX1	Cells_EBV-transformed_lymphocytes	Female	-0.03	9.16e-01
ENSG00000155506	LARP1	Adipose_Visceral_Omentum	Overall	-0.23	9.16e-01
ENSG00000117308	GALE	Whole_Blood	Proximal	-0.28	9.16e-01
ENSG00000239332	LINC01119	Colon_Sigmoid	Female	0.33	9.16e-01
ENSG00000055208	TAB2	Colon_Sigmoid	Male	-0.17	9.16e-01
ENSG00000139537	CCDC65	Adipose_Visceral_Omentum	Overall	-0.27	9.16e-01
ENSG00000145217	SLC26A1	Colon_Transverse	Distal	-0.1	9.16e-01
ENSG00000162409	PRKAA2	Adipose_Subcutaneous	Rectal	0.32	9.16e-01
ENSG00000105219	CNTD2	Adipose_Subcutaneous	Colon	0.11	9.16e-01
ENSG00000229671	LINC01150	Adipose_Subcutaneous	Female	0.11	9.16e-01
ENSG00000163145	C1QTNF7	Colon_Sigmoid	Male	0.11	9.16e-01
ENSG00000248243	LINC02014	Cells_EBV-transformed_lymphocytes	Proximal	0.11	9.16e-01
ENSG00000179715	PCED1B	Colon_Sigmoid	Distal	-0.28	9.16e-01
ENSG00000189306	RRP7A	Adipose_Subcutaneous	Distal	0	9.16e-01
ENSG00000101109	STK4	Whole_Blood	Proximal	-0.12	9.16e-01
ENSG00000119669	IRF2BPL	Colon_Transverse	Rectal	0.02	9.16e-01
ENSG00000008128	CDK11A	Adipose_Subcutaneous	Distal	-0.21	9.16e-01
ENSG00000161999	JMJD8	Cells_EBV-transformed_lymphocytes	Colon	0.09	9.16e-01
ENSG00000155465	SLC7A7	Whole_Blood	Proximal	0.21	9.16e-01
ENSG00000188916	FAM196A	Adipose_Subcutaneous	Overall	-0.06	9.16e-01
ENSG00000092841	MYL6	Adipose_Visceral_Omentum	Colon	-0.18	9.16e-01
ENSG00000154957	ZNF18	Adipose_Subcutaneous	Female	-0.1	9.16e-01
ENSG00000143398	PIP5K1A	Colon_Sigmoid	Rectal	-0.29	9.16e-01
ENSG00000169972	PUSL1	Colon_Transverse	Rectal	-0.05	9.16e-01
ENSG00000125148	MT2A	Adipose_Visceral_Omentum	Female	-0.5	9.16e-01
ENSG00000048052	HDAC9	Adipose_Subcutaneous	Colon	0.29	9.16e-01
ENSG00000126243	LRFN3	Whole_Blood	Colon	0.31	9.16e-01
ENSG00000263207	RP11-26L20.4	Adipose_Visceral_Omentum	Male	0.02	9.16e-01
ENSG00000226194	RP1-137D17.1	Colon_Sigmoid	Female	0.31	9.16e-01
ENSG00000198176	TFDP1	Adipose_Subcutaneous	Colon	-0.1	9.17e-01
ENSG00000227509	LINC01839	Adipose_Subcutaneous	Female	-0.1	9.17e-01
ENSG00000183684	ALYREF	Colon_Transverse	Female	-0.1	9.17e-01
ENSG00000151702	FLI1	Adipose_Visceral_Omentum	Rectal	-0.1	9.17e-01
ENSG00000035115	SH3YL1	Whole_Blood	Distal	-0.26	9.17e-01
ENSG00000111144	LTA4H	Colon_Transverse	Female	0.48	9.17e-01
ENSG00000112406	HECA	Whole_Blood	Colon	0.27	9.17e-01
ENSG00000227888	FAM66A	Adipose_Visceral_Omentum	Proximal	-0.1	9.17e-01
ENSG00000272636	DOC2B	Adipose_Visceral_Omentum	Rectal	-0.03	9.17e-01
ENSG00000053770	AP5M1	Adipose_Subcutaneous	Female	-0.1	9.17e-01
ENSG00000145908	ZNF300	Adipose_Subcutaneous	Female	-0.19	9.17e-01
ENSG00000008517	IL32	Colon_Sigmoid	Female	-0.03	9.17e-01
ENSG00000123643	SLC36A1	Colon_Sigmoid	Female	0.26	9.17e-01
ENSG00000008405	CRY1	Whole_Blood	Colon	0.27	9.17e-01
ENSG00000133019	CHRM3	Adipose_Subcutaneous	Proximal	0.12	9.17e-01
ENSG00000166450	PRTG	Adipose_Visceral_Omentum	Overall	0.02	9.17e-01
ENSG00000222004	C7orf71	Adipose_Visceral_Omentum	Female	0.1	9.17e-01
ENSG00000157554	ERG	Adipose_Visceral_Omentum	Male	0.1	9.17e-01
ENSG00000174950	CD164L2	Colon_Transverse	Male	-0.1	9.17e-01
ENSG00000164418	GRIK2	Colon_Sigmoid	Colon	0.44	9.17e-01
ENSG00000160310	PRMT2	Whole_Blood	Overall	-0.29	9.17e-01
ENSG00000137267	TUBB2A	Adipose_Visceral_Omentum	Distal	-0.06	9.17e-01
ENSG00000173442	EHBP1L1	Colon_Transverse	Overall	0.05	9.17e-01
ENSG00000267711	RP11-686D22.5	Colon_Sigmoid	Distal	-0.3	9.17e-01
ENSG00000143452	HORMAD1	Cells_EBV-transformed_lymphocytes	Colon	0.1	9.17e-01
ENSG00000165646	SLC18A2	Adipose_Visceral_Omentum	Distal	0.32	9.17e-01
ENSG00000186111	PIP5K1C	Colon_Transverse	Overall	-0.44	9.17e-01
ENSG00000100523	DDHD1	Adipose_Visceral_Omentum	Colon	0.22	9.17e-01
ENSG00000182899	RPL35A	Colon_Sigmoid	Rectal	0.05	9.17e-01
ENSG00000107863	ARHGAP21	Adipose_Visceral_Omentum	Male	-0.42	9.17e-01
ENSG00000059915	PSD	Adipose_Visceral_Omentum	Distal	0.05	9.17e-01
ENSG00000169564	PCBP1	Cells_EBV-transformed_lymphocytes	Male	0.1	9.17e-01
ENSG00000165502	RPL36AL	Adipose_Visceral_Omentum	Rectal	0	9.17e-01
ENSG00000163888	CAMK2N2	Adipose_Visceral_Omentum	Proximal	-0.22	9.17e-01
ENSG00000186458	DEFB132	Adipose_Visceral_Omentum	Overall	-0.1	9.17e-01
ENSG00000225940	C5orf67	Whole_Blood	Male	0.1	9.17e-01
ENSG00000118600	TMEM5	Colon_Transverse	Male	-0.45	9.17e-01
ENSG00000009830	POMT2	Adipose_Visceral_Omentum	Male	-0.56	9.17e-01
ENSG00000163755	HPS3	Colon_Transverse	Rectal	0.72	9.17e-01
ENSG00000102683	SGCG	Cells_EBV-transformed_lymphocytes	Distal	0.52	9.17e-01
ENSG00000251322	SHANK3	Adipose_Subcutaneous	Distal	-0.36	9.17e-01
ENSG00000143612	C1orf43	Colon_Transverse	Distal	0.31	9.17e-01
ENSG00000080298	RFX3	Adipose_Subcutaneous	Overall	-0.27	9.17e-01
ENSG00000109255	NMU	Colon_Transverse	Distal	-0.56	9.17e-01
ENSG00000149792	MRPL49	Colon_Transverse	Female	-0.22	9.17e-01
ENSG00000177200	CHD9	Adipose_Visceral_Omentum	Female	0.22	9.17e-01
ENSG00000116062	MSH6	Whole_Blood	Distal	0.34	9.17e-01
ENSG00000237457	LINC01351	Colon_Transverse	Proximal	-0.1	9.17e-01
ENSG00000140988	RPS2	Adipose_Visceral_Omentum	Rectal	0.25	9.17e-01
ENSG00000169385	RNASE2	Whole_Blood	Proximal	-0.1	9.17e-01
ENSG00000159079	C21orf59	Colon_Sigmoid	Colon	-0.17	9.17e-01
ENSG00000173452	TMEM196	Colon_Transverse	Female	-0.1	9.17e-01
ENSG00000183160	TMEM119	Colon_Transverse	Male	-0.02	9.17e-01
ENSG00000166747	AP1G1	Cells_EBV-transformed_lymphocytes	Rectal	-0.06	9.17e-01
ENSG00000105991	HOXA1	Whole_Blood	Overall	-0.15	9.17e-01
ENSG00000116661	FBXO2	Colon_Sigmoid	Colon	0.09	9.17e-01
ENSG00000151365	THRSP	Adipose_Visceral_Omentum	Overall	-0.24	9.17e-01
ENSG00000166689	PLEKHA7	Colon_Transverse	Colon	0.21	9.17e-01
ENSG00000136874	STX17	Adipose_Subcutaneous	Colon	-0.07	9.17e-01
ENSG00000118096	IFT46	Colon_Transverse	Female	-0.18	9.17e-01
ENSG00000111676	ATN1	Colon_Transverse	Overall	0	9.17e-01
ENSG00000064490	RFXANK	Adipose_Visceral_Omentum	Rectal	0.48	9.17e-01
ENSG00000282418	RP11-496N12.9	Colon_Sigmoid	Proximal	-0.1	9.17e-01
ENSG00000141579	ZNF750	Colon_Transverse	Rectal	-0.03	9.17e-01
ENSG00000242950	ERVW-1	Colon_Sigmoid	Proximal	0.02	9.17e-01
ENSG00000136868	SLC31A1	Adipose_Subcutaneous	Proximal	-0.34	9.17e-01
ENSG00000135250	SRPK2	Colon_Transverse	Male	-0.35	9.17e-01
ENSG00000117114	ADGRL2	Adipose_Visceral_Omentum	Female	-0.36	9.17e-01
ENSG00000185414	MRPL30	Colon_Transverse	Female	-0.23	9.17e-01
ENSG00000176533	GNG7	Whole_Blood	Overall	-0.26	9.17e-01
ENSG00000171049	FPR2	Adipose_Subcutaneous	Rectal	0.13	9.17e-01
ENSG00000075945	KIFAP3	Adipose_Visceral_Omentum	Colon	0.16	9.17e-01
ENSG00000065526	SPEN	Whole_Blood	Distal	0.02	9.17e-01
ENSG00000185897	FFAR3	Colon_Sigmoid	Distal	0.27	9.17e-01
ENSG00000274997	HIST1H2AH	Colon_Transverse	Colon	0.1	9.17e-01
ENSG00000276997	RP11-378J18.9	Cells_EBV-transformed_lymphocytes	Overall	-0.1	9.17e-01
ENSG00000118946	PCDH17	Colon_Transverse	Rectal	0.1	9.17e-01
ENSG00000232453	RP4-794H19.1	Colon_Sigmoid	Rectal	0	9.17e-01
ENSG00000136450	SRSF1	Adipose_Subcutaneous	Proximal	-0.1	9.17e-01
ENSG00000114520	SNX4	Adipose_Visceral_Omentum	Overall	0.23	9.17e-01
ENSG00000157538	DSCR3	Colon_Transverse	Male	-0.34	9.17e-01
ENSG00000011600	TYROBP	Colon_Transverse	Female	-0.31	9.17e-01
ENSG00000140995	DEF8	Colon_Transverse	Proximal	-0.84	9.17e-01
ENSG00000120437	ACAT2	Cells_EBV-transformed_lymphocytes	Male	0.26	9.17e-01
ENSG00000167635	ZNF146	Colon_Transverse	Rectal	0.24	9.17e-01
ENSG00000169118	CSNK1G1	Adipose_Visceral_Omentum	Distal	-0.11	9.17e-01
ENSG00000103021	CCDC113	Adipose_Visceral_Omentum	Colon	0.19	9.17e-01
ENSG00000121101	TEX14	Colon_Transverse	Female	-0.11	9.17e-01
ENSG00000151116	UEVLD	Adipose_Subcutaneous	Proximal	-0.2	9.17e-01
ENSG00000134508	CABLES1	Cells_EBV-transformed_lymphocytes	Rectal	-0.45	9.17e-01
ENSG00000050327	ARHGEF5	Adipose_Subcutaneous	Proximal	0.01	9.17e-01
ENSG00000264345	LINC01894	Adipose_Subcutaneous	Male	0.1	9.17e-01
ENSG00000253438	PCAT1	Adipose_Subcutaneous	Rectal	0.32	9.17e-01
ENSG00000273145	CITF22-92A6.1	Whole_Blood	Proximal	0.1	9.17e-01
ENSG00000174282	ZBTB4	Adipose_Visceral_Omentum	Male	-0.19	9.17e-01
ENSG00000168159	RNF187	Whole_Blood	Male	0.42	9.17e-01
ENSG00000226751	AF127936.5	Colon_Transverse	Colon	-0.2	9.17e-01
ENSG00000081148	IMPG2	Colon_Sigmoid	Proximal	-0.59	9.17e-01
ENSG00000272002	RP11-557L19.1	Colon_Transverse	Proximal	-0.46	9.17e-01
ENSG00000178057	NDUFAF3	Adipose_Subcutaneous	Male	-0.1	9.17e-01
ENSG00000127415	IDUA	Adipose_Visceral_Omentum	Distal	0.39	9.17e-01
ENSG00000077800	FKBP6	Adipose_Subcutaneous	Rectal	0.1	9.17e-01
ENSG00000177301	KCNA2	Colon_Sigmoid	Overall	0.07	9.17e-01
ENSG00000119537	KDSR	Adipose_Visceral_Omentum	Overall	0.2	9.17e-01
ENSG00000118849	RARRES1	Adipose_Subcutaneous	Proximal	-0.3	9.17e-01
ENSG00000162913	C1orf145	Adipose_Visceral_Omentum	Male	0.1	9.17e-01
ENSG00000167157	PRRX2	Adipose_Visceral_Omentum	Proximal	-0.05	9.17e-01
ENSG00000178338	ZNF354B	Colon_Sigmoid	Male	0.14	9.17e-01
ENSG00000142549	IGLON5	Adipose_Subcutaneous	Colon	0.38	9.17e-01
ENSG00000167157	PRRX2	Adipose_Visceral_Omentum	Overall	0	9.17e-01
ENSG00000053770	AP5M1	Adipose_Subcutaneous	Male	0.1	9.17e-01
ENSG00000273265	RP11-353K11.1	Adipose_Visceral_Omentum	Rectal	-0.1	9.17e-01
ENSG00000275302	CCL4	Colon_Transverse	Rectal	0.35	9.17e-01
ENSG00000089163	SIRT4	Cells_EBV-transformed_lymphocytes	Rectal	0.1	9.17e-01
ENSG00000236384	LINC00479	Colon_Transverse	Rectal	0.31	9.17e-01
ENSG00000126785	RHOJ	Adipose_Visceral_Omentum	Distal	-0.2	9.17e-01
ENSG00000116786	PLEKHM2	Adipose_Subcutaneous	Overall	0	9.17e-01
ENSG00000134815	DHX34	Colon_Transverse	Proximal	-0.52	9.17e-01
ENSG00000197562	RAB40C	Adipose_Subcutaneous	Proximal	-0.29	9.17e-01
ENSG00000100151	PICK1	Colon_Transverse	Distal	0.22	9.17e-01
ENSG00000120645	IQSEC3	Colon_Sigmoid	Colon	-0.28	9.17e-01
ENSG00000170231	FABP6	Colon_Transverse	Distal	-0.1	9.17e-01
ENSG00000090238	YPEL3	Cells_EBV-transformed_lymphocytes	Proximal	-0.02	9.17e-01
ENSG00000075223	SEMA3C	Cells_EBV-transformed_lymphocytes	Male	-0.38	9.17e-01
ENSG00000171314	PGAM1	Whole_Blood	Male	0.13	9.17e-01
ENSG00000164385	LINC01600	Adipose_Subcutaneous	Overall	-0.4	9.17e-01
ENSG00000159184	HOXB13	Adipose_Subcutaneous	Distal	0.1	9.18e-01
ENSG00000219073	CELA3B	Whole_Blood	Female	-0.1	9.18e-01
ENSG00000155744	FAM126B	Adipose_Subcutaneous	Proximal	-0.34	9.18e-01
ENSG00000213462	ERV3-1	Colon_Sigmoid	Colon	-0.4	9.18e-01
ENSG00000146856	AGBL3	Cells_EBV-transformed_lymphocytes	Proximal	-0.07	9.18e-01
ENSG00000137225	CAPN11	Whole_Blood	Male	0.16	9.18e-01
ENSG00000108578	BLMH	Whole_Blood	Distal	-0.23	9.18e-01
ENSG00000104979	C19orf53	Colon_Sigmoid	Distal	0.49	9.18e-01
ENSG00000259200	RP11-718O11.1	Colon_Sigmoid	Distal	-0.05	9.18e-01
ENSG00000196169	KIF19	Adipose_Subcutaneous	Male	-0.19	9.18e-01
ENSG00000010256	UQCRC1	Whole_Blood	Male	-0.1	9.18e-01
ENSG00000253767	PCDHGA8	Adipose_Visceral_Omentum	Rectal	0.1	9.18e-01
ENSG00000132704	FCRL2	Whole_Blood	Proximal	-0.18	9.18e-01
ENSG00000181135	ZNF707	Colon_Transverse	Colon	0.45	9.18e-01
ENSG00000187942	LDLRAD2	Whole_Blood	Female	-0.06	9.18e-01
ENSG00000262155	LINC02175	Adipose_Subcutaneous	Proximal	-0.28	9.18e-01
ENSG00000114956	DGUOK	Colon_Sigmoid	Distal	-0.54	9.18e-01
ENSG00000171865	RNASEH1	Whole_Blood	Female	-0.17	9.18e-01
ENSG00000163295	ALPI	Colon_Transverse	Female	-0.3	9.18e-01
ENSG00000250673	RP11-6L6.2	Whole_Blood	Female	0.08	9.18e-01
ENSG00000104388	RAB2A	Adipose_Subcutaneous	Colon	-0.24	9.18e-01
ENSG00000262681	RP11-311F12.1	Adipose_Visceral_Omentum	Colon	-0.1	9.18e-01
ENSG00000281991	TMEM265	Colon_Transverse	Rectal	-0.1	9.18e-01
ENSG00000260423	RP13-735L24.1	Adipose_Visceral_Omentum	Proximal	0.38	9.18e-01
ENSG00000238266	LINC00707	Adipose_Visceral_Omentum	Overall	0.15	9.18e-01
ENSG00000174791	RIN1	Cells_EBV-transformed_lymphocytes	Colon	0.1	9.18e-01
ENSG00000215483	LINC00598	Adipose_Subcutaneous	Male	-0.23	9.18e-01
ENSG00000117115	PADI2	Colon_Transverse	Female	0.29	9.18e-01
ENSG00000123977	DAW1	Adipose_Subcutaneous	Overall	-0.29	9.18e-01
ENSG00000110723	EXPH5	Adipose_Visceral_Omentum	Male	0.31	9.18e-01
ENSG00000135537	LACE1	Cells_EBV-transformed_lymphocytes	Female	-0.1	9.18e-01
ENSG00000234546	LINC01759	Adipose_Subcutaneous	Rectal	-0.1	9.18e-01
ENSG00000228526	MIR34AHG	Adipose_Subcutaneous	Rectal	-0.1	9.18e-01
ENSG00000146521	LINC01558	Adipose_Visceral_Omentum	Colon	-0.4	9.18e-01
ENSG00000229809	ZNF688	Adipose_Subcutaneous	Distal	0.15	9.18e-01
ENSG00000150054	MPP7	Adipose_Visceral_Omentum	Rectal	-0.39	9.18e-01
ENSG00000162896	PIGR	Cells_EBV-transformed_lymphocytes	Distal	0.06	9.18e-01
ENSG00000162927	PUS10	Cells_EBV-transformed_lymphocytes	Colon	0.34	9.18e-01
ENSG00000196329	GIMAP5	Whole_Blood	Distal	0.18	9.18e-01
ENSG00000113300	CNOT6	Adipose_Subcutaneous	Female	-0.17	9.18e-01
ENSG00000110076	NRXN2	Adipose_Subcutaneous	Proximal	0.1	9.18e-01
ENSG00000168827	GFM1	Adipose_Subcutaneous	Colon	-0.05	9.18e-01
ENSG00000166484	MAPK7	Adipose_Subcutaneous	Colon	-0.1	9.18e-01
ENSG00000133640	LRRIQ1	Adipose_Visceral_Omentum	Rectal	0.1	9.18e-01
ENSG00000065371	ROPN1	Colon_Transverse	Rectal	-0.1	9.18e-01
ENSG00000253163	RP11-443C10.1	Colon_Transverse	Overall	-0.23	9.18e-01
ENSG00000182183	FAM159A	Colon_Transverse	Female	0.27	9.18e-01
ENSG00000100122	CRYBB1	Colon_Sigmoid	Overall	0.22	9.18e-01
ENSG00000260907	AC008088.4	Adipose_Visceral_Omentum	Male	-0.16	9.18e-01
ENSG00000146216	TTBK1	Colon_Sigmoid	Rectal	0.14	9.18e-01
ENSG00000168159	RNF187	Colon_Sigmoid	Colon	-0.55	9.18e-01
ENSG00000283268	RP11-727F15.14	Whole_Blood	Colon	-0.1	9.18e-01
ENSG00000267457	RP5-837J1.4	Adipose_Subcutaneous	Overall	-0.1	9.18e-01
ENSG00000226149	RP1-69D17.4	Adipose_Visceral_Omentum	Male	-0.1	9.18e-01
ENSG00000271843	RP11-245J9.5	Colon_Sigmoid	Rectal	-0.05	9.18e-01
ENSG00000198585	NUDT16	Adipose_Visceral_Omentum	Overall	0.34	9.18e-01
ENSG00000156711	MAPK13	Adipose_Subcutaneous	Male	0.02	9.18e-01
ENSG00000198898	CAPZA2	Colon_Transverse	Colon	0.35	9.18e-01
ENSG00000224549	RP11-370B11.3	Adipose_Visceral_Omentum	Colon	0.05	9.18e-01
ENSG00000258604	AL161668.5	Adipose_Visceral_Omentum	Female	0.34	9.18e-01
ENSG00000226383	LINC01876	Adipose_Subcutaneous	Colon	-0.36	9.18e-01
ENSG00000132780	NASP	Whole_Blood	Male	0.01	9.18e-01
ENSG00000115112	TFCP2L1	Adipose_Visceral_Omentum	Proximal	-0.5	9.18e-01
ENSG00000128309	MPST	Adipose_Subcutaneous	Female	0.38	9.18e-01
ENSG00000125826	RBCK1	Colon_Sigmoid	Female	-0.35	9.18e-01
ENSG00000159147	DONSON	Adipose_Visceral_Omentum	Rectal	-0.1	9.18e-01
ENSG00000174483	BBS1	Adipose_Visceral_Omentum	Female	-0.1	9.18e-01
ENSG00000124802	EEF1E1	Adipose_Subcutaneous	Female	-0.1	9.18e-01
ENSG00000276600	RAB7B	Adipose_Subcutaneous	Distal	-0.1	9.18e-01
ENSG00000088930	XRN2	Whole_Blood	Distal	-0.13	9.18e-01
ENSG00000108375	RNF43	Adipose_Visceral_Omentum	Colon	0.1	9.18e-01
ENSG00000119778	ATAD2B	Whole_Blood	Overall	0.08	9.18e-01
ENSG00000147854	UHRF2	Adipose_Subcutaneous	Distal	-0.13	9.18e-01
ENSG00000111199	TRPV4	Colon_Transverse	Male	0.39	9.18e-01
ENSG00000140022	STON2	Whole_Blood	Proximal	-0.1	9.18e-01
ENSG00000105717	PBX4	Whole_Blood	Colon	0.33	9.18e-01
ENSG00000213341	CHUK	Cells_EBV-transformed_lymphocytes	Overall	0.03	9.18e-01
ENSG00000239205	LINC02023	Colon_Transverse	Male	0.1	9.18e-01
ENSG00000134709	HOOK1	Cells_EBV-transformed_lymphocytes	Proximal	-0.2	9.18e-01
ENSG00000164418	GRIK2	Adipose_Subcutaneous	Distal	0.25	9.18e-01
ENSG00000256039	RP11-291B21.2	Adipose_Visceral_Omentum	Colon	0.39	9.18e-01
ENSG00000243477	NAT6	Adipose_Visceral_Omentum	Overall	0.39	9.18e-01
ENSG00000204922	UQCC3	Whole_Blood	Distal	-0.21	9.18e-01
ENSG00000272886	DCP1A	Whole_Blood	Distal	-0.47	9.18e-01
ENSG00000167644	C19orf33	Whole_Blood	Distal	0.39	9.18e-01
ENSG00000138135	CH25H	Adipose_Visceral_Omentum	Male	0.42	9.18e-01
ENSG00000075945	KIFAP3	Colon_Transverse	Distal	-0.11	9.18e-01
ENSG00000148824	MTG1	Colon_Transverse	Colon	-0.18	9.18e-01
ENSG00000142528	ZNF473	Adipose_Visceral_Omentum	Proximal	0.1	9.18e-01
ENSG00000176472	ZNF575	Colon_Sigmoid	Proximal	-0.34	9.18e-01
ENSG00000120471	TP53AIP1	Colon_Sigmoid	Rectal	-0.28	9.18e-01
ENSG00000147364	FBXO25	Cells_EBV-transformed_lymphocytes	Colon	0.15	9.18e-01
ENSG00000109919	MTCH2	Adipose_Subcutaneous	Female	0.1	9.18e-01
ENSG00000104880	ARHGEF18	Colon_Transverse	Female	0.23	9.18e-01
ENSG00000175471	MCTP1	Colon_Transverse	Overall	0.12	9.18e-01
ENSG00000166794	PPIB	Adipose_Subcutaneous	Overall	-0.22	9.18e-01
ENSG00000178860	MSC	Adipose_Subcutaneous	Proximal	0.28	9.18e-01
ENSG00000164764	SBSPON	Colon_Sigmoid	Male	0.18	9.18e-01
ENSG00000196954	CASP4	Adipose_Visceral_Omentum	Female	0.05	9.18e-01
ENSG00000100601	ALKBH1	Colon_Sigmoid	Colon	-0.32	9.18e-01
ENSG00000117724	CENPF	Colon_Sigmoid	Colon	-0.08	9.18e-01
ENSG00000187323	DCC	Colon_Transverse	Rectal	0.1	9.19e-01
ENSG00000186591	UBE2H	Colon_Transverse	Female	0.25	9.19e-01
ENSG00000116396	KCNC4	Colon_Transverse	Female	0.07	9.19e-01
ENSG00000164880	INTS1	Adipose_Visceral_Omentum	Distal	0.1	9.19e-01
ENSG00000151366	NDUFC2	Adipose_Visceral_Omentum	Male	0.21	9.19e-01
ENSG00000165678	GHITM	Cells_EBV-transformed_lymphocytes	Proximal	-0.17	9.19e-01
ENSG00000132693	CRP	Adipose_Visceral_Omentum	Distal	-0.12	9.19e-01
ENSG00000047056	WDR37	Colon_Sigmoid	Proximal	0.21	9.19e-01
ENSG00000223561	AC003090.1	Adipose_Visceral_Omentum	Rectal	0.14	9.19e-01
ENSG00000129757	CDKN1C	Adipose_Visceral_Omentum	Proximal	-0.16	9.19e-01
ENSG00000110074	FOXRED1	Whole_Blood	Female	-0.06	9.19e-01
ENSG00000183281	PLGLB1	Adipose_Visceral_Omentum	Male	0.1	9.19e-01
ENSG00000274776	RP11-687F6.5	Adipose_Subcutaneous	Proximal	0.32	9.19e-01
ENSG00000180440	SERTM1	Adipose_Subcutaneous	Female	-0.1	9.19e-01
ENSG00000197894	ADH5	Adipose_Visceral_Omentum	Distal	-0.13	9.19e-01
ENSG00000224478	RP11-13P5.1	Cells_EBV-transformed_lymphocytes	Colon	0.08	9.19e-01
ENSG00000160226	C21orf2	Adipose_Subcutaneous	Female	0.09	9.19e-01
ENSG00000117425	PTCH2	Adipose_Subcutaneous	Proximal	0.1	9.19e-01
ENSG00000104432	IL7	Cells_EBV-transformed_lymphocytes	Rectal	-0.07	9.19e-01
ENSG00000057608	GDI2	Whole_Blood	Male	-0.03	9.19e-01
ENSG00000271856	LINC01215	Whole_Blood	Distal	-0.06	9.19e-01
ENSG00000262877	RP11-1055B8.4	Cells_EBV-transformed_lymphocytes	Overall	-0.18	9.19e-01
ENSG00000196663	TECPR2	Colon_Transverse	Female	0	9.19e-01
ENSG00000063015	SEZ6	Adipose_Visceral_Omentum	Female	0.03	9.19e-01
ENSG00000282863	RP11-90J7.3	Adipose_Subcutaneous	Overall	-0.1	9.19e-01
ENSG00000154001	PPP2R5E	Colon_Transverse	Proximal	-0.15	9.19e-01
ENSG00000115042	FAHD2A	Adipose_Subcutaneous	Female	0.16	9.19e-01
ENSG00000112655	PTK7	Adipose_Visceral_Omentum	Proximal	-0.02	9.19e-01
ENSG00000128284	APOL3	Colon_Sigmoid	Proximal	-0.24	9.19e-01
ENSG00000010803	SCMH1	Adipose_Visceral_Omentum	Male	0.16	9.19e-01
ENSG00000174529	TMEM81	Colon_Sigmoid	Proximal	0.1	9.19e-01
ENSG00000073670	ADAM11	Adipose_Visceral_Omentum	Distal	0.04	9.19e-01
ENSG00000254401	RP11-179A10.1	Adipose_Visceral_Omentum	Male	-0.43	9.19e-01
ENSG00000203791	METTL10	Cells_EBV-transformed_lymphocytes	Male	-0.1	9.19e-01
ENSG00000135622	SEMA4F	Adipose_Subcutaneous	Proximal	-0.38	9.19e-01
ENSG00000120992	LYPLA1	Colon_Sigmoid	Distal	-0.17	9.19e-01
ENSG00000110435	PDHX	Cells_EBV-transformed_lymphocytes	Proximal	-0.35	9.19e-01
ENSG00000164972	C9orf24	Adipose_Subcutaneous	Male	-0.45	9.19e-01
ENSG00000164284	GRPEL2	Adipose_Subcutaneous	Proximal	-0.32	9.19e-01
ENSG00000104415	WISP1	Adipose_Subcutaneous	Rectal	-0.3	9.19e-01
ENSG00000272506	RP4-535B20.4	Whole_Blood	Male	-0.1	9.19e-01
ENSG00000069345	DNAJA2	Adipose_Subcutaneous	Overall	-0.1	9.19e-01
ENSG00000143217	NECTIN4	Adipose_Visceral_Omentum	Overall	0.1	9.19e-01
ENSG00000150281	CTF1	Whole_Blood	Overall	-0.1	9.19e-01
ENSG00000260230	FRRS1L	Colon_Sigmoid	Proximal	-0.22	9.19e-01
ENSG00000136379	ABHD17C	Whole_Blood	Distal	0.26	9.19e-01
ENSG00000162063	CCNF	Adipose_Subcutaneous	Colon	0.06	9.19e-01
ENSG00000263627	PPP4R1-AS1	Adipose_Subcutaneous	Male	0.1	9.19e-01
ENSG00000136068	FLNB	Colon_Sigmoid	Colon	-0.23	9.19e-01
ENSG00000122705	CLTA	Adipose_Visceral_Omentum	Distal	-0.45	9.19e-01
ENSG00000186111	PIP5K1C	Colon_Transverse	Rectal	0.38	9.19e-01
ENSG00000267325	LINC01415	Colon_Sigmoid	Female	0	9.19e-01
ENSG00000234284	ZNF879	Adipose_Subcutaneous	Male	0.1	9.19e-01
ENSG00000167987	VPS37C	Colon_Sigmoid	Colon	0.04	9.19e-01
ENSG00000128311	TST	Whole_Blood	Proximal	0.14	9.19e-01
ENSG00000147548	NSD3	Whole_Blood	Colon	0.1	9.19e-01
ENSG00000170231	FABP6	Colon_Transverse	Proximal	0.1	9.19e-01
ENSG00000227630	LINC01132	Colon_Transverse	Female	0.1	9.19e-01
ENSG00000116918	TSNAX	Adipose_Visceral_Omentum	Overall	0.1	9.19e-01
ENSG00000070614	NDST1	Colon_Transverse	Female	0.35	9.19e-01
ENSG00000103522	IL21R	Colon_Sigmoid	Male	-0.02	9.19e-01
ENSG00000239887	C1orf226	Adipose_Visceral_Omentum	Overall	-0.19	9.19e-01
ENSG00000197978	GOLGA6L9	Adipose_Visceral_Omentum	Colon	-0.15	9.19e-01
ENSG00000151468	CCDC3	Whole_Blood	Overall	0.04	9.19e-01
ENSG00000086506	HBQ1	Adipose_Visceral_Omentum	Overall	-0.23	9.19e-01
ENSG00000169045	HNRNPH1	Colon_Transverse	Colon	-0.22	9.19e-01
ENSG00000168333	C8orf22	Adipose_Visceral_Omentum	Proximal	-0.01	9.19e-01
ENSG00000283992	LYNX1	Colon_Sigmoid	Overall	-0.09	9.19e-01
ENSG00000184293	CLECL1	Whole_Blood	Proximal	0.48	9.19e-01
ENSG00000122779	TRIM24	Colon_Transverse	Colon	0.12	9.19e-01
ENSG00000171189	GRIK1	Whole_Blood	Proximal	-0.07	9.19e-01
ENSG00000250899	RP11-253E3.3	Adipose_Subcutaneous	Rectal	0.22	9.19e-01
ENSG00000122026	RPL21	Whole_Blood	Colon	0.23	9.19e-01
ENSG00000167768	KRT1	Adipose_Subcutaneous	Colon	-0.29	9.19e-01
ENSG00000166024	R3HCC1L	Adipose_Subcutaneous	Colon	0.27	9.19e-01
ENSG00000174343	CHRNA9	Cells_EBV-transformed_lymphocytes	Proximal	-0.1	9.19e-01
ENSG00000250708	RP11-161D15.1	Colon_Sigmoid	Rectal	-0.1	9.19e-01
ENSG00000147471	PROSC	Colon_Sigmoid	Male	-0.21	9.19e-01
ENSG00000236682	AC068282.3	Colon_Sigmoid	Colon	0.1	9.19e-01
ENSG00000134030	CTIF	Adipose_Subcutaneous	Distal	0.36	9.19e-01
ENSG00000109794	FAM149A	Adipose_Visceral_Omentum	Rectal	0.03	9.19e-01
ENSG00000267069	RP11-64C12.8	Colon_Transverse	Proximal	0.2	9.19e-01
ENSG00000253434	RP11-1101K5.1	Adipose_Visceral_Omentum	Colon	0.1	9.19e-01
ENSG00000175003	SLC22A1	Adipose_Visceral_Omentum	Distal	-0.36	9.19e-01
ENSG00000090372	STRN4	Colon_Transverse	Colon	0.1	9.19e-01
ENSG00000136867	SLC31A2	Cells_EBV-transformed_lymphocytes	Proximal	0.02	9.19e-01
ENSG00000164221	CCDC112	Whole_Blood	Distal	-0.24	9.19e-01
ENSG00000250509	CTC-573N18.1	Adipose_Visceral_Omentum	Proximal	-0.1	9.19e-01
ENSG00000196074	SYCP2	Whole_Blood	Male	-0.02	9.19e-01
ENSG00000143612	C1orf43	Adipose_Subcutaneous	Female	0.12	9.19e-01
ENSG00000139734	DIAPH3	Cells_EBV-transformed_lymphocytes	Overall	-0.07	9.19e-01
ENSG00000170915	PAQR8	Whole_Blood	Proximal	-0.16	9.19e-01
ENSG00000136371	MTHFS	Colon_Sigmoid	Overall	0.06	9.19e-01
ENSG00000089916	GPATCH2L	Colon_Transverse	Female	-0.09	9.19e-01
ENSG00000244067	GSTA2	Whole_Blood	Proximal	0.1	9.19e-01
ENSG00000132840	BHMT2	Adipose_Subcutaneous	Female	-0.28	9.19e-01
ENSG00000020181	ADGRA2	Adipose_Subcutaneous	Distal	-0.13	9.19e-01
ENSG00000146426	TIAM2	Colon_Transverse	Colon	-0.28	9.19e-01
ENSG00000251664	PCDHA12	Adipose_Subcutaneous	Overall	0.23	9.19e-01
ENSG00000123700	KCNJ2	Colon_Transverse	Proximal	-0.34	9.19e-01
ENSG00000184221	OLIG1	Adipose_Visceral_Omentum	Rectal	0.34	9.19e-01
ENSG00000241839	PLEKHO2	Colon_Transverse	Rectal	0.41	9.19e-01
ENSG00000143919	CAMKMT	Whole_Blood	Overall	-0.6	9.19e-01
ENSG00000213079	SCAF8	Cells_EBV-transformed_lymphocytes	Overall	0.1	9.19e-01
ENSG00000120907	ADRA1A	Adipose_Visceral_Omentum	Distal	0.37	9.19e-01
ENSG00000160185	UBASH3A	Colon_Sigmoid	Distal	-0.07	9.19e-01
ENSG00000185085	INTS5	Whole_Blood	Overall	-0.1	9.19e-01
ENSG00000105383	CD33	Colon_Transverse	Rectal	-0.3	9.19e-01
ENSG00000272047	GTF2H5	Adipose_Subcutaneous	Female	-0.22	9.19e-01
ENSG00000272716	RP11-563N4.1	Colon_Transverse	Rectal	0.11	9.19e-01
ENSG00000088826	SMOX	Adipose_Subcutaneous	Distal	0.21	9.19e-01
ENSG00000163295	ALPI	Colon_Transverse	Distal	0.27	9.19e-01
ENSG00000258659	TRIM34	Adipose_Subcutaneous	Overall	0.51	9.19e-01
ENSG00000122386	ZNF205	Cells_EBV-transformed_lymphocytes	Proximal	0.06	9.19e-01
ENSG00000211445	GPX3	Colon_Sigmoid	Rectal	-0.25	9.19e-01
ENSG00000143315	PIGM	Colon_Transverse	Colon	-0.38	9.19e-01
ENSG00000162595	DIRAS3	Colon_Sigmoid	Proximal	0.05	9.19e-01
ENSG00000125508	SRMS	Colon_Transverse	Female	0.1	9.20e-01
ENSG00000132612	VPS4A	Colon_Sigmoid	Proximal	-0.1	9.20e-01
ENSG00000261456	TUBB8	Adipose_Subcutaneous	Proximal	0.1	9.20e-01
ENSG00000119906	SLF2	Adipose_Subcutaneous	Colon	-0.18	9.20e-01
ENSG00000165995	CACNB2	Cells_EBV-transformed_lymphocytes	Female	-0.15	9.20e-01
ENSG00000206077	ZDHHC11B	Adipose_Subcutaneous	Male	-0.6	9.20e-01
ENSG00000242485	MRPL20	Colon_Sigmoid	Rectal	-0.1	9.20e-01
ENSG00000196961	AP2A1	Colon_Transverse	Overall	-0.24	9.20e-01
ENSG00000037637	FBXO42	Adipose_Subcutaneous	Male	0.35	9.20e-01
ENSG00000146147	MLIP	Adipose_Subcutaneous	Rectal	-0.38	9.20e-01
ENSG00000257526	RP11-20E24.1	Adipose_Subcutaneous	Distal	0.21	9.20e-01
ENSG00000257017	HP	Adipose_Subcutaneous	Proximal	-0.36	9.20e-01
ENSG00000067057	PFKP	Cells_EBV-transformed_lymphocytes	Distal	0.13	9.20e-01
ENSG00000128791	TWSG1	Whole_Blood	Proximal	-0.29	9.20e-01
ENSG00000230709	AC104024.1	Cells_EBV-transformed_lymphocytes	Distal	-0.1	9.20e-01
ENSG00000188984	AADACL3	Adipose_Subcutaneous	Female	0.1	9.20e-01
ENSG00000121691	CAT	Adipose_Subcutaneous	Male	0.02	9.20e-01
ENSG00000105750	ZNF85	Adipose_Visceral_Omentum	Female	-0.13	9.20e-01
ENSG00000246100	LINC00900	Adipose_Subcutaneous	Colon	-0.22	9.20e-01
ENSG00000175548	ALG10B	Whole_Blood	Male	-0.02	9.20e-01
ENSG00000260102	LINC01070	Adipose_Subcutaneous	Rectal	-0.1	9.20e-01
ENSG00000106049	HIBADH	Whole_Blood	Proximal	-0.52	9.20e-01
ENSG00000267673	FDX2	Whole_Blood	Distal	0.65	9.20e-01
ENSG00000134444	KIAA1468	Cells_EBV-transformed_lymphocytes	Female	-0.11	9.20e-01
ENSG00000204954	C12orf73	Colon_Transverse	Colon	-0.31	9.20e-01
ENSG00000139988	RDH12	Cells_EBV-transformed_lymphocytes	Male	-0.22	9.20e-01
ENSG00000062370	ZNF112	Adipose_Visceral_Omentum	Distal	0.12	9.20e-01
ENSG00000177508	IRX3	Adipose_Subcutaneous	Distal	0.16	9.20e-01
ENSG00000184408	KCND2	Adipose_Subcutaneous	Male	-0.19	9.20e-01
ENSG00000116906	GNPAT	Adipose_Subcutaneous	Proximal	-0.37	9.20e-01
ENSG00000205562	RP11-497E19.1	Adipose_Subcutaneous	Colon	-0.1	9.20e-01
ENSG00000198108	CHSY3	Adipose_Visceral_Omentum	Colon	-0.1	9.20e-01
ENSG00000267259	CTD-2008P7.9	Colon_Transverse	Distal	-0.1	9.20e-01
ENSG00000104883	PEX11G	Adipose_Subcutaneous	Rectal	-0.1	9.20e-01
ENSG00000140396	NCOA2	Colon_Sigmoid	Male	0.15	9.20e-01
ENSG00000224914	LINC00863	Colon_Transverse	Proximal	-0.49	9.20e-01
ENSG00000089177	KIF16B	Whole_Blood	Female	0.57	9.20e-01
ENSG00000068745	IP6K2	Cells_EBV-transformed_lymphocytes	Male	0.05	9.20e-01
ENSG00000229178	AC069513.4	Cells_EBV-transformed_lymphocytes	Distal	-0.01	9.20e-01
ENSG00000136944	LMX1B	Colon_Transverse	Rectal	0.05	9.20e-01
ENSG00000176124	DLEU1	Cells_EBV-transformed_lymphocytes	Colon	0.2	9.20e-01
ENSG00000197465	GYPE	Adipose_Subcutaneous	Distal	-0.16	9.20e-01
ENSG00000068697	LAPTM4A	Cells_EBV-transformed_lymphocytes	Colon	-0.01	9.20e-01
ENSG00000105507	CABP5	Whole_Blood	Colon	-0.1	9.20e-01
ENSG00000172350	ABCG4	Colon_Transverse	Overall	-0.04	9.20e-01
ENSG00000142549	IGLON5	Adipose_Subcutaneous	Male	0.37	9.20e-01
ENSG00000278611	CTC-543D15.8	Cells_EBV-transformed_lymphocytes	Male	-0.04	9.20e-01
ENSG00000124535	WRNIP1	Colon_Sigmoid	Rectal	0.04	9.20e-01
ENSG00000110090	CPT1A	Adipose_Subcutaneous	Distal	0.04	9.20e-01
ENSG00000121005	CRISPLD1	Adipose_Visceral_Omentum	Rectal	-0.11	9.20e-01
ENSG00000169062	UPF3A	Adipose_Visceral_Omentum	Overall	-0.21	9.20e-01
ENSG00000122882	ECD	Adipose_Subcutaneous	Proximal	0.1	9.20e-01
ENSG00000211456	SACM1L	Adipose_Visceral_Omentum	Overall	-0.44	9.20e-01
ENSG00000275995	CTD-2240J17.4	Colon_Transverse	Overall	0.1	9.20e-01
ENSG00000057657	PRDM1	Colon_Transverse	Proximal	0	9.20e-01
ENSG00000119541	VPS4B	Adipose_Subcutaneous	Female	0.2	9.20e-01
ENSG00000074201	CLNS1A	Colon_Sigmoid	Overall	-0.11	9.20e-01
ENSG00000129968	ABHD17A	Adipose_Subcutaneous	Male	0.28	9.20e-01
ENSG00000141934	PLPP2	Adipose_Visceral_Omentum	Colon	0.38	9.20e-01
ENSG00000116791	CRYZ	Colon_Sigmoid	Proximal	-0.25	9.20e-01
ENSG00000087448	KLHL42	Adipose_Subcutaneous	Proximal	-0.1	9.20e-01
ENSG00000235358	RP11-399E6.1	Cells_EBV-transformed_lymphocytes	Proximal	0.15	9.20e-01
ENSG00000145649	GZMA	Colon_Transverse	Proximal	-0.1	9.20e-01
ENSG00000271303	SRXN1	Adipose_Visceral_Omentum	Male	-0.1	9.20e-01
ENSG00000142959	BEST4	Adipose_Visceral_Omentum	Distal	-0.1	9.20e-01
ENSG00000019169	MARCO	Colon_Transverse	Distal	-0.29	9.20e-01
ENSG00000187134	AKR1C1	Whole_Blood	Colon	0.47	9.20e-01
ENSG00000158525	CPA5	Cells_EBV-transformed_lymphocytes	Distal	0.39	9.20e-01
ENSG00000180044	C3orf80	Colon_Sigmoid	Distal	0.15	9.20e-01
ENSG00000104081	BMF	Adipose_Subcutaneous	Overall	-0.29	9.20e-01
ENSG00000213047	DENND1B	Cells_EBV-transformed_lymphocytes	Male	0.2	9.20e-01
ENSG00000143674	MAP3K21	Adipose_Subcutaneous	Male	-0.21	9.20e-01
ENSG00000148735	PLEKHS1	Colon_Sigmoid	Proximal	-0.33	9.20e-01
ENSG00000230978	LINC00160	Adipose_Subcutaneous	Distal	0.1	9.20e-01
ENSG00000187908	DMBT1	Colon_Sigmoid	Distal	0.1	9.20e-01
ENSG00000249853	HS3ST5	Colon_Transverse	Male	0.1	9.20e-01
ENSG00000143061	IGSF3	Colon_Sigmoid	Rectal	-0.1	9.20e-01
ENSG00000108469	RECQL5	Colon_Transverse	Male	0.28	9.20e-01
ENSG00000206075	SERPINB5	Cells_EBV-transformed_lymphocytes	Overall	-0.1	9.20e-01
ENSG00000132964	CDK8	Adipose_Subcutaneous	Distal	-0.16	9.20e-01
ENSG00000137841	PLCB2	Colon_Sigmoid	Male	0.38	9.20e-01
ENSG00000169223	LMAN2	Adipose_Subcutaneous	Colon	-0.1	9.20e-01
ENSG00000115274	INO80B	Whole_Blood	Male	0.1	9.20e-01
ENSG00000111679	PTPN6	Adipose_Visceral_Omentum	Proximal	-0.11	9.20e-01
ENSG00000271109	CTC-523E23.11	Colon_Transverse	Female	0.23	9.20e-01
ENSG00000159648	TEPP	Whole_Blood	Colon	0.16	9.20e-01
ENSG00000141052	MYOCD	Adipose_Subcutaneous	Colon	0	9.20e-01
ENSG00000020577	SAMD4A	Adipose_Subcutaneous	Female	-0.1	9.20e-01
ENSG00000111786	SRSF9	Cells_EBV-transformed_lymphocytes	Colon	-0.32	9.20e-01
ENSG00000257647	RP11-701H24.3	Colon_Transverse	Rectal	0.37	9.20e-01
ENSG00000101255	TRIB3	Adipose_Visceral_Omentum	Rectal	-0.35	9.20e-01
ENSG00000114354	TFG	Cells_EBV-transformed_lymphocytes	Colon	-0.01	9.20e-01
ENSG00000008256	CYTH3	Cells_EBV-transformed_lymphocytes	Male	-0.32	9.20e-01
ENSG00000088451	TGDS	Adipose_Subcutaneous	Distal	-0.39	9.20e-01
ENSG00000204209	DAXX	Adipose_Visceral_Omentum	Overall	0.29	9.20e-01
ENSG00000163319	MRPS18C	Colon_Sigmoid	Female	-0.35	9.20e-01
ENSG00000248161	RP11-499E18.1	Colon_Transverse	Proximal	0.33	9.20e-01
ENSG00000196569	LAMA2	Adipose_Subcutaneous	Overall	0.17	9.20e-01
ENSG00000166295	ANAPC16	Whole_Blood	Distal	0.07	9.20e-01
ENSG00000120438	TCP1	Whole_Blood	Distal	-0.54	9.20e-01
ENSG00000018189	RUFY3	Colon_Transverse	Rectal	0.02	9.20e-01
ENSG00000089154	GCN1	Adipose_Visceral_Omentum	Distal	0.33	9.20e-01
ENSG00000206047	DEFA1	Whole_Blood	Female	0.1	9.20e-01
ENSG00000170419	VSTM2A	Colon_Sigmoid	Rectal	-0.1	9.20e-01
ENSG00000280623	PCAT14	Colon_Sigmoid	Colon	-0.1	9.20e-01
ENSG00000108551	RASD1	Colon_Transverse	Proximal	0.08	9.20e-01
ENSG00000167968	DNASE1L2	Adipose_Visceral_Omentum	Colon	0.26	9.20e-01
ENSG00000148660	CAMK2G	Adipose_Subcutaneous	Proximal	-0.27	9.20e-01
ENSG00000103528	SYT17	Colon_Sigmoid	Colon	0.25	9.20e-01
ENSG00000170759	KIF5B	Adipose_Subcutaneous	Female	-0.34	9.20e-01
ENSG00000075420	FNDC3B	Colon_Sigmoid	Overall	-0.11	9.20e-01
ENSG00000105357	MYH14	Cells_EBV-transformed_lymphocytes	Proximal	-0.07	9.20e-01
ENSG00000159784	FAM131B	Adipose_Visceral_Omentum	Distal	0.22	9.20e-01
ENSG00000171097	KYAT1	Adipose_Visceral_Omentum	Rectal	-0.32	9.20e-01
ENSG00000197442	MAP3K5	Adipose_Visceral_Omentum	Distal	-0.38	9.21e-01
ENSG00000140157	NIPA2	Adipose_Visceral_Omentum	Male	-0.11	9.21e-01
ENSG00000111834	RSPH4A	Adipose_Visceral_Omentum	Female	0.18	9.21e-01
ENSG00000183379	SYNDIG1L	Colon_Transverse	Proximal	0.29	9.21e-01
ENSG00000007341	ST7L	Colon_Transverse	Colon	-0.1	9.21e-01
ENSG00000175792	RUVBL1	Cells_EBV-transformed_lymphocytes	Colon	-0.39	9.21e-01
ENSG00000122375	OPN4	Adipose_Visceral_Omentum	Female	-0.02	9.21e-01
ENSG00000270933	CTD-2227E11.1	Cells_EBV-transformed_lymphocytes	Overall	-0.15	9.21e-01
ENSG00000156831	NSMCE2	Adipose_Visceral_Omentum	Rectal	-0.1	9.21e-01
ENSG00000133639	BTG1	Whole_Blood	Male	-0.21	9.21e-01
ENSG00000162545	CAMK2N1	Adipose_Visceral_Omentum	Distal	0.19	9.21e-01
ENSG00000112183	RBM24	Adipose_Visceral_Omentum	Female	-0.03	9.21e-01
ENSG00000269086	CTC-523E23.5	Adipose_Visceral_Omentum	Rectal	-0.33	9.21e-01
ENSG00000185000	DGAT1	Adipose_Visceral_Omentum	Overall	-0.31	9.21e-01
ENSG00000268754	LINC01081	Colon_Transverse	Overall	-0.1	9.21e-01
ENSG00000274776	RP11-687F6.5	Cells_EBV-transformed_lymphocytes	Overall	0.25	9.21e-01
ENSG00000244459	RP11-1398P2.1	Colon_Sigmoid	Rectal	0.08	9.21e-01
ENSG00000198087	CD2AP	Cells_EBV-transformed_lymphocytes	Overall	0.5	9.21e-01
ENSG00000123374	CDK2	Colon_Sigmoid	Female	0.21	9.21e-01
ENSG00000154839	SKA1	Adipose_Subcutaneous	Rectal	-0.08	9.21e-01
ENSG00000198576	ARC	Adipose_Subcutaneous	Female	-0.32	9.21e-01
ENSG00000136925	TSTD2	Adipose_Visceral_Omentum	Rectal	-0.16	9.21e-01
ENSG00000163491	NEK10	Adipose_Subcutaneous	Distal	0.27	9.21e-01
ENSG00000180592	SKIDA1	Adipose_Subcutaneous	Male	-0.1	9.21e-01
ENSG00000278703	RP11-706P11.2	Adipose_Visceral_Omentum	Male	-0.1	9.21e-01
ENSG00000013364	MVP	Adipose_Visceral_Omentum	Female	-0.23	9.21e-01
ENSG00000136542	GALNT5	Adipose_Subcutaneous	Male	0.21	9.21e-01
ENSG00000141013	GAS8	Cells_EBV-transformed_lymphocytes	Female	-0.23	9.21e-01
ENSG00000130479	MAP1S	Colon_Transverse	Female	-0.01	9.21e-01
ENSG00000163507	KIAA1524	Adipose_Subcutaneous	Female	0.1	9.21e-01
ENSG00000186265	BTLA	Adipose_Visceral_Omentum	Male	0.1	9.21e-01
ENSG00000100427	MLC1	Cells_EBV-transformed_lymphocytes	Rectal	-0.36	9.21e-01
ENSG00000136404	TM6SF1	Cells_EBV-transformed_lymphocytes	Female	0.35	9.21e-01
ENSG00000138069	RAB1A	Adipose_Subcutaneous	Colon	-0.57	9.21e-01
ENSG00000136982	DSCC1	Cells_EBV-transformed_lymphocytes	Male	-0.06	9.21e-01
ENSG00000196411	EPHB4	Adipose_Subcutaneous	Female	0.08	9.21e-01
ENSG00000084112	SSH1	Colon_Transverse	Overall	-0.08	9.21e-01
ENSG00000239467	AC007405.6	Colon_Sigmoid	Colon	-0.02	9.21e-01
ENSG00000148400	NOTCH1	Colon_Transverse	Male	0.32	9.21e-01
ENSG00000137992	DBT	Adipose_Subcutaneous	Female	-0.06	9.21e-01
ENSG00000275830	RP11-403A3.3	Colon_Transverse	Distal	0.37	9.21e-01
ENSG00000007047	MARK4	Whole_Blood	Proximal	0.27	9.21e-01
ENSG00000118418	HMGN3	Cells_EBV-transformed_lymphocytes	Overall	0.23	9.21e-01
ENSG00000221852	KRTAP1-5	Adipose_Subcutaneous	Rectal	0.1	9.21e-01
ENSG00000146083	RNF44	Whole_Blood	Distal	-0.42	9.21e-01
ENSG00000063169	GLTSCR1	Whole_Blood	Overall	-0.13	9.21e-01
ENSG00000187951	ARHGAP11B	Cells_EBV-transformed_lymphocytes	Male	-0.1	9.21e-01
ENSG00000155666	KDM8	Colon_Transverse	Overall	0.16	9.21e-01
ENSG00000267673	FDX2	Whole_Blood	Male	0.1	9.21e-01
ENSG00000179965	ZNF771	Adipose_Visceral_Omentum	Colon	0.25	9.21e-01
ENSG00000140263	SORD	Colon_Transverse	Rectal	0.08	9.21e-01
ENSG00000197134	ZNF257	Adipose_Visceral_Omentum	Overall	-0.31	9.21e-01
ENSG00000143184	XCL1	Whole_Blood	Overall	-0.24	9.21e-01
ENSG00000204611	ZNF616	Adipose_Subcutaneous	Overall	-0.36	9.21e-01
ENSG00000187288	CIDEC	Cells_EBV-transformed_lymphocytes	Colon	-0.58	9.21e-01
ENSG00000187630	DHRS4L2	Adipose_Visceral_Omentum	Male	-0.62	9.21e-01
ENSG00000271967	RP11-134K13.4	Adipose_Subcutaneous	Rectal	-0.35	9.21e-01
ENSG00000189067	LITAF	Adipose_Visceral_Omentum	Proximal	-0.67	9.21e-01
ENSG00000135919	SERPINE2	Adipose_Subcutaneous	Colon	-0.16	9.21e-01
ENSG00000189339	SLC35E2B	Adipose_Subcutaneous	Colon	0.1	9.21e-01
ENSG00000168439	STIP1	Cells_EBV-transformed_lymphocytes	Female	0.1	9.21e-01
ENSG00000103168	TAF1C	Colon_Transverse	Rectal	-0.38	9.21e-01
ENSG00000148814	LRRC27	Adipose_Visceral_Omentum	Distal	-0.38	9.21e-01
ENSG00000167595	PROSER3	Adipose_Subcutaneous	Distal	-0.38	9.21e-01
ENSG00000185002	RFX6	Colon_Transverse	Distal	-0.1	9.21e-01
ENSG00000157540	DYRK1A	Adipose_Subcutaneous	Overall	-0.51	9.21e-01
ENSG00000163945	UVSSA	Cells_EBV-transformed_lymphocytes	Rectal	-0.25	9.21e-01
ENSG00000101442	ACTR5	Whole_Blood	Overall	0.39	9.21e-01
ENSG00000070388	FGF22	Colon_Sigmoid	Female	-0.28	9.21e-01
ENSG00000070019	GUCY2C	Colon_Transverse	Male	-0.2	9.21e-01
ENSG00000132432	SEC61G	Adipose_Subcutaneous	Colon	0.1	9.21e-01
ENSG00000100749	VRK1	Cells_EBV-transformed_lymphocytes	Distal	0.5	9.21e-01
ENSG00000081026	MAGI3	Adipose_Visceral_Omentum	Colon	0.1	9.21e-01
ENSG00000188807	TMEM201	Adipose_Subcutaneous	Female	0.1	9.21e-01
ENSG00000258308	RP11-554E23.2	Cells_EBV-transformed_lymphocytes	Female	0.1	9.21e-01
ENSG00000204420	MPIG6B	Adipose_Subcutaneous	Overall	0.05	9.21e-01
ENSG00000110436	SLC1A2	Adipose_Subcutaneous	Colon	-0.03	9.21e-01
ENSG00000180329	CCDC43	Adipose_Subcutaneous	Female	0.16	9.21e-01
ENSG00000115274	INO80B	Whole_Blood	Overall	-0.1	9.21e-01
ENSG00000103343	ZNF174	Colon_Transverse	Colon	-0.26	9.21e-01
ENSG00000111907	TPD52L1	Adipose_Visceral_Omentum	Distal	-0.13	9.21e-01
ENSG00000115307	AUP1	Whole_Blood	Female	-0.38	9.21e-01
ENSG00000110148	CCKBR	Colon_Sigmoid	Female	-0.57	9.21e-01
ENSG00000161249	DMKN	Colon_Sigmoid	Male	-0.22	9.21e-01
ENSG00000173372	C1QA	Cells_EBV-transformed_lymphocytes	Rectal	-0.1	9.21e-01
ENSG00000079215	SLC1A3	Colon_Sigmoid	Female	-0.14	9.21e-01
ENSG00000188921	HACD4	Adipose_Visceral_Omentum	Male	0.24	9.21e-01
ENSG00000261757	AC005592.3	Colon_Sigmoid	Colon	0.1	9.21e-01
ENSG00000110108	TMEM109	Adipose_Visceral_Omentum	Male	0.1	9.21e-01
ENSG00000165304	MELK	Colon_Sigmoid	Male	0.1	9.21e-01
ENSG00000138758	SEPT11	Colon_Transverse	Colon	0.27	9.21e-01
ENSG00000278845	MRPL45	Adipose_Visceral_Omentum	Proximal	0.1	9.21e-01
ENSG00000170627	GTSF1	Adipose_Subcutaneous	Female	0.16	9.21e-01
ENSG00000008196	TFAP2B	Adipose_Subcutaneous	Male	0.1	9.21e-01
ENSG00000170296	GABARAP	Colon_Transverse	Distal	0.32	9.21e-01
ENSG00000272088	RP11-168F9.2	Adipose_Subcutaneous	Distal	-0.16	9.21e-01
ENSG00000106004	HOXA5	Adipose_Visceral_Omentum	Female	-0.09	9.21e-01
ENSG00000206113	CFAP99	Colon_Transverse	Proximal	0.51	9.21e-01
ENSG00000262406	MMP12	Colon_Transverse	Female	0.39	9.21e-01
ENSG00000060642	PIGV	Adipose_Visceral_Omentum	Male	-0.1	9.21e-01
ENSG00000198663	C6orf89	Colon_Transverse	Overall	-0.35	9.21e-01
ENSG00000198326	TMEM239	Adipose_Subcutaneous	Rectal	-0.1	9.21e-01
ENSG00000243364	EFNA4	Colon_Sigmoid	Distal	-0.1	9.22e-01
ENSG00000204420	MPIG6B	Cells_EBV-transformed_lymphocytes	Male	-0.05	9.22e-01
ENSG00000130165	ELOF1	Adipose_Visceral_Omentum	Colon	-0.05	9.22e-01
ENSG00000100122	CRYBB1	Adipose_Visceral_Omentum	Rectal	0.23	9.22e-01
ENSG00000128052	KDR	Adipose_Visceral_Omentum	Overall	-0.21	9.22e-01
ENSG00000175104	TRAF6	Adipose_Subcutaneous	Male	-0.2	9.22e-01
ENSG00000144031	ANKRD53	Cells_EBV-transformed_lymphocytes	Rectal	-0.23	9.22e-01
ENSG00000179528	LBX2	Colon_Transverse	Female	-0.16	9.22e-01
ENSG00000166126	AMN	Colon_Sigmoid	Colon	-0.16	9.22e-01
ENSG00000139178	C1RL	Colon_Transverse	Colon	0.17	9.22e-01
ENSG00000250334	LINC00989	Colon_Sigmoid	Proximal	-0.2	9.22e-01
ENSG00000157764	BRAF	Whole_Blood	Male	-0.05	9.22e-01
ENSG00000213398	LCAT	Whole_Blood	Colon	-0.15	9.22e-01
ENSG00000215859	RP6-74O6.2	Cells_EBV-transformed_lymphocytes	Overall	0.37	9.22e-01
ENSG00000115687	PASK	Whole_Blood	Distal	-0.04	9.22e-01
ENSG00000135778	NTPCR	Whole_Blood	Proximal	0.13	9.22e-01
ENSG00000154277	UCHL1	Colon_Sigmoid	Proximal	0.28	9.22e-01
ENSG00000109787	KLF3	Adipose_Subcutaneous	Male	0.25	9.22e-01
ENSG00000100422	CERK	Adipose_Visceral_Omentum	Overall	0.02	9.22e-01
ENSG00000173273	TNKS	Colon_Sigmoid	Male	0.1	9.22e-01
ENSG00000023330	ALAS1	Adipose_Subcutaneous	Female	0.03	9.22e-01
ENSG00000090061	CCNK	Colon_Sigmoid	Overall	-0.21	9.22e-01
ENSG00000276547	PCDHGB5	Colon_Sigmoid	Overall	0.25	9.22e-01
ENSG00000198001	IRAK4	Adipose_Visceral_Omentum	Female	0.12	9.22e-01
ENSG00000120733	KDM3B	Colon_Sigmoid	Rectal	0.29	9.22e-01
ENSG00000183496	MEX3B	Colon_Sigmoid	Overall	0.14	9.22e-01
ENSG00000233746	LINC00656	Whole_Blood	Male	-0.26	9.22e-01
ENSG00000106609	TMEM248	Adipose_Subcutaneous	Distal	0.15	9.22e-01
ENSG00000149182	ARFGAP2	Cells_EBV-transformed_lymphocytes	Male	-0.47	9.22e-01
ENSG00000085760	MTIF2	Whole_Blood	Female	0.36	9.22e-01
ENSG00000160882	CYP11B1	Colon_Transverse	Distal	0.24	9.22e-01
ENSG00000166111	SVOP	Colon_Sigmoid	Male	0.14	9.22e-01
ENSG00000183742	MACC1	Adipose_Visceral_Omentum	Colon	0.1	9.22e-01
ENSG00000228719	RP5-1119A7.14	Colon_Sigmoid	Overall	-0.1	9.22e-01
ENSG00000109084	TMEM97	Colon_Transverse	Overall	0.14	9.22e-01
ENSG00000134759	ELP2	Colon_Sigmoid	Overall	-0.33	9.22e-01
ENSG00000271382	RP11-1060G2.2	Adipose_Visceral_Omentum	Overall	-0.03	9.22e-01
ENSG00000198420	TCAF1	Adipose_Visceral_Omentum	Male	0.19	9.22e-01
ENSG00000159348	CYB5R1	Adipose_Visceral_Omentum	Proximal	0.33	9.22e-01
ENSG00000196611	MMP1	Whole_Blood	Colon	-0.11	9.22e-01
ENSG00000124207	CSE1L	Cells_EBV-transformed_lymphocytes	Overall	-0.51	9.22e-01
ENSG00000054277	OPN3	Adipose_Visceral_Omentum	Rectal	0.37	9.22e-01
ENSG00000104140	RHOV	Colon_Transverse	Colon	-0.08	9.22e-01
ENSG00000074603	DPP8	Adipose_Visceral_Omentum	Female	0.25	9.22e-01
ENSG00000233954	UQCRHL	Adipose_Visceral_Omentum	Colon	-0.1	9.22e-01
ENSG00000141013	GAS8	Adipose_Subcutaneous	Proximal	-0.13	9.22e-01
ENSG00000257354	RP11-631N16.2	Colon_Transverse	Female	0.47	9.22e-01
ENSG00000233493	TMEM238	Adipose_Subcutaneous	Rectal	0.17	9.22e-01
ENSG00000281655	RP11-817J15.3	Adipose_Subcutaneous	Rectal	0.1	9.22e-01
ENSG00000157212	PAXIP1	Adipose_Visceral_Omentum	Rectal	-0.1	9.22e-01
ENSG00000079215	SLC1A3	Colon_Sigmoid	Overall	-0.25	9.22e-01
ENSG00000116132	PRRX1	Cells_EBV-transformed_lymphocytes	Overall	-0.05	9.22e-01
ENSG00000124613	ZNF391	Colon_Transverse	Colon	-0.1	9.22e-01
ENSG00000133687	TMTC1	Adipose_Visceral_Omentum	Male	0.08	9.22e-01
ENSG00000282787	RP11-151A10.3	Colon_Sigmoid	Colon	0.05	9.22e-01
ENSG00000270765	GAS2L2	Colon_Transverse	Female	0.15	9.22e-01
ENSG00000113319	RASGRF2	Adipose_Subcutaneous	Colon	-0.1	9.22e-01
ENSG00000186111	PIP5K1C	Cells_EBV-transformed_lymphocytes	Male	-0.08	9.22e-01
ENSG00000125170	DOK4	Cells_EBV-transformed_lymphocytes	Female	-0.32	9.22e-01
ENSG00000133027	PEMT	Cells_EBV-transformed_lymphocytes	Male	0.37	9.22e-01
ENSG00000170271	FAXDC2	Colon_Transverse	Overall	-0.22	9.22e-01
ENSG00000088930	XRN2	Cells_EBV-transformed_lymphocytes	Overall	-0.04	9.22e-01
ENSG00000184154	LRTOMT	Adipose_Visceral_Omentum	Distal	-0.1	9.22e-01
ENSG00000174004	NRROS	Whole_Blood	Distal	-0.33	9.22e-01
ENSG00000273448	RP11-166O4.6	Adipose_Visceral_Omentum	Male	-0.39	9.22e-01
ENSG00000259548	RP11-38G5.2	Whole_Blood	Colon	-0.37	9.22e-01
ENSG00000138821	SLC39A8	Adipose_Subcutaneous	Overall	-0.03	9.22e-01
ENSG00000185737	NRG3	Adipose_Subcutaneous	Distal	0.1	9.22e-01
ENSG00000072415	MPP5	Cells_EBV-transformed_lymphocytes	Distal	0.09	9.22e-01
ENSG00000168995	SIGLEC7	Colon_Sigmoid	Rectal	0.29	9.22e-01
ENSG00000139445	FOXN4	Adipose_Subcutaneous	Female	-0.58	9.22e-01
ENSG00000168263	KCNV2	Colon_Transverse	Overall	0.06	9.22e-01
ENSG00000134899	ERCC5	Adipose_Subcutaneous	Female	-0.09	9.22e-01
ENSG00000186115	CYP4F2	Whole_Blood	Proximal	0.25	9.22e-01
ENSG00000197168	NEK5	Cells_EBV-transformed_lymphocytes	Rectal	-0.34	9.22e-01
ENSG00000158402	CDC25C	Whole_Blood	Distal	-0.28	9.22e-01
ENSG00000183828	NUDT14	Cells_EBV-transformed_lymphocytes	Distal	0.01	9.22e-01
ENSG00000110429	FBXO3	Colon_Transverse	Female	-0.09	9.22e-01
ENSG00000143387	CTSK	Adipose_Visceral_Omentum	Overall	0.21	9.22e-01
ENSG00000100425	BRD1	Colon_Sigmoid	Male	0.38	9.22e-01
ENSG00000143977	SNRPG	Adipose_Visceral_Omentum	Distal	-0.23	9.22e-01
ENSG00000156113	KCNMA1	Adipose_Visceral_Omentum	Colon	0.06	9.22e-01
ENSG00000120057	SFRP5	Cells_EBV-transformed_lymphocytes	Male	0.18	9.22e-01
ENSG00000173041	ZNF680	Whole_Blood	Female	-0.34	9.22e-01
ENSG00000125089	SH3TC1	Adipose_Visceral_Omentum	Female	-0.38	9.22e-01
ENSG00000132002	DNAJB1	Colon_Transverse	Distal	0.36	9.22e-01
ENSG00000162757	C1orf74	Adipose_Subcutaneous	Proximal	-0.02	9.22e-01
ENSG00000133105	RXFP2	Whole_Blood	Distal	0.38	9.22e-01
ENSG00000125868	DSTN	Colon_Transverse	Female	-0.02	9.22e-01
ENSG00000267603	LINC01028	Adipose_Visceral_Omentum	Distal	0.1	9.22e-01
ENSG00000165660	FAM175B	Adipose_Subcutaneous	Proximal	-0.1	9.22e-01
ENSG00000185614	FAM212A	Adipose_Subcutaneous	Proximal	0.13	9.22e-01
ENSG00000170085	SIMC1	Adipose_Visceral_Omentum	Proximal	-0.2	9.22e-01
ENSG00000110344	UBE4A	Adipose_Subcutaneous	Male	0.48	9.22e-01
ENSG00000129437	KLK14	Colon_Transverse	Proximal	-0.08	9.22e-01
ENSG00000270035	RP11-338N10.2	Adipose_Visceral_Omentum	Proximal	0.02	9.22e-01
ENSG00000254415	SIGLEC14	Adipose_Visceral_Omentum	Overall	0.33	9.22e-01
ENSG00000143952	VPS54	Whole_Blood	Female	-0.07	9.22e-01
ENSG00000228408	RP1-111D6.3	Cells_EBV-transformed_lymphocytes	Female	-0.1	9.22e-01
ENSG00000137078	SIT1	Adipose_Subcutaneous	Male	0	9.22e-01
ENSG00000096088	PGC	Adipose_Subcutaneous	Rectal	0	9.22e-01
ENSG00000133226	SRRM1	Cells_EBV-transformed_lymphocytes	Rectal	0.1	9.22e-01
ENSG00000169715	MT1E	Adipose_Visceral_Omentum	Rectal	-0.1	9.22e-01
ENSG00000206013	IFITM5	Adipose_Subcutaneous	Rectal	0.1	9.22e-01
ENSG00000115365	LANCL1	Adipose_Visceral_Omentum	Male	-0.64	9.22e-01
ENSG00000159658	EFCAB14	Colon_Transverse	Distal	0.02	9.22e-01
ENSG00000162494	LRRC38	Adipose_Visceral_Omentum	Distal	0.02	9.22e-01
ENSG00000116478	HDAC1	Colon_Sigmoid	Colon	0.26	9.22e-01
ENSG00000115008	IL1A	Adipose_Visceral_Omentum	Proximal	0.37	9.22e-01
ENSG00000102898	NUTF2	Colon_Sigmoid	Colon	-0.09	9.22e-01
ENSG00000092010	PSME1	Adipose_Visceral_Omentum	Proximal	-0.38	9.22e-01
ENSG00000140443	IGF1R	Colon_Transverse	Distal	0.1	9.22e-01
ENSG00000283703	RP11-680F20.6	Adipose_Visceral_Omentum	Overall	0.1	9.22e-01
ENSG00000229388	LINC01715	Colon_Sigmoid	Proximal	0.1	9.22e-01
ENSG00000109943	CRTAM	Adipose_Subcutaneous	Proximal	-0.34	9.22e-01
ENSG00000041880	PARP3	Adipose_Subcutaneous	Rectal	0.33	9.22e-01
ENSG00000261221	ZNF865	Whole_Blood	Male	0.19	9.22e-01
ENSG00000168282	MGAT2	Adipose_Visceral_Omentum	Proximal	0.13	9.22e-01
ENSG00000164620	RELL2	Colon_Transverse	Distal	0.43	9.22e-01
ENSG00000248099	INSL3	Whole_Blood	Proximal	0.37	9.22e-01
ENSG00000103343	ZNF174	Adipose_Subcutaneous	Rectal	0.11	9.22e-01
ENSG00000245954	RP11-18H21.1	Colon_Transverse	Female	0.1	9.22e-01
ENSG00000152402	GUCY1A2	Adipose_Subcutaneous	Male	-0.12	9.22e-01
ENSG00000165972	CCDC38	Adipose_Visceral_Omentum	Colon	-0.1	9.23e-01
ENSG00000117707	PROX1	Adipose_Visceral_Omentum	Female	-0.1	9.23e-01
ENSG00000107863	ARHGAP21	Adipose_Subcutaneous	Female	-0.02	9.23e-01
ENSG00000088247	KHSRP	Adipose_Subcutaneous	Rectal	0.02	9.23e-01
ENSG00000163803	PLB1	Colon_Transverse	Male	0.43	9.23e-01
ENSG00000125869	LAMP5	Whole_Blood	Male	-0.09	9.23e-01
ENSG00000234323	LINC01505	Colon_Transverse	Male	0.13	9.23e-01
ENSG00000139668	WDFY2	Adipose_Visceral_Omentum	Male	-0.13	9.23e-01
ENSG00000254233	RP11-242J7.1	Cells_EBV-transformed_lymphocytes	Proximal	0.1	9.23e-01
ENSG00000080709	KCNN2	Adipose_Subcutaneous	Rectal	0.1	9.23e-01
ENSG00000174684	B4GAT1	Adipose_Subcutaneous	Female	-0.1	9.23e-01
ENSG00000157326	DHRS4	Adipose_Visceral_Omentum	Distal	0.4	9.23e-01
ENSG00000164187	LMBRD2	Adipose_Visceral_Omentum	Distal	0.3	9.23e-01
ENSG00000258713	C20orf141	Adipose_Subcutaneous	Female	0.16	9.23e-01
ENSG00000156642	NPTN	Colon_Sigmoid	Distal	-0.04	9.23e-01
ENSG00000144589	STK11IP	Adipose_Subcutaneous	Rectal	0.38	9.23e-01
ENSG00000169220	RGS14	Adipose_Subcutaneous	Rectal	0.13	9.23e-01
ENSG00000178809	TRIM73	Adipose_Visceral_Omentum	Proximal	0.1	9.23e-01
ENSG00000137752	CASP1	Colon_Sigmoid	Rectal	-0.14	9.23e-01
ENSG00000227630	LINC01132	Colon_Transverse	Male	0.1	9.23e-01
ENSG00000166436	TRIM66	Colon_Transverse	Distal	-0.32	9.23e-01
ENSG00000176834	VSIG10	Colon_Transverse	Female	-0.28	9.23e-01
ENSG00000174326	SLC16A11	Colon_Transverse	Distal	-0.24	9.23e-01
ENSG00000103381	CPPED1	Cells_EBV-transformed_lymphocytes	Proximal	-0.32	9.23e-01
ENSG00000091039	OSBPL8	Cells_EBV-transformed_lymphocytes	Female	-0.28	9.23e-01
ENSG00000185774	KCNIP4	Colon_Sigmoid	Overall	0.18	9.23e-01
ENSG00000106617	PRKAG2	Adipose_Subcutaneous	Proximal	0.01	9.23e-01
ENSG00000256443	RP11-794G24.1	Adipose_Subcutaneous	Distal	-0.05	9.23e-01
ENSG00000167281	RBFOX3	Adipose_Subcutaneous	Distal	0.1	9.23e-01
ENSG00000183378	OVCH2	Adipose_Visceral_Omentum	Proximal	0.1	9.23e-01
ENSG00000172007	RAB33B	Colon_Sigmoid	Rectal	-0.1	9.23e-01
ENSG00000117586	TNFSF4	Colon_Sigmoid	Distal	-0.25	9.23e-01
ENSG00000120539	MASTL	Colon_Transverse	Male	0.1	9.23e-01
ENSG00000136709	WDR33	Cells_EBV-transformed_lymphocytes	Overall	0.05	9.23e-01
ENSG00000184227	ACOT1	Adipose_Visceral_Omentum	Distal	-0.04	9.23e-01
ENSG00000146281	PM20D2	Adipose_Subcutaneous	Proximal	0.02	9.23e-01
ENSG00000070601	FRMPD1	Colon_Transverse	Rectal	-0.1	9.23e-01
ENSG00000151239	TWF1	Colon_Sigmoid	Rectal	-0.06	9.23e-01
ENSG00000163251	FZD5	Cells_EBV-transformed_lymphocytes	Female	-0.1	9.23e-01
ENSG00000152939	MARVELD2	Adipose_Subcutaneous	Overall	0.1	9.23e-01
ENSG00000223715	LINC01208	Colon_Sigmoid	Proximal	-0.1	9.23e-01
ENSG00000148204	CRB2	Colon_Transverse	Female	-0.41	9.23e-01
ENSG00000167968	DNASE1L2	Adipose_Visceral_Omentum	Distal	-0.28	9.23e-01
ENSG00000157470	FAM81A	Adipose_Visceral_Omentum	Colon	0.05	9.23e-01
ENSG00000127585	FBXL16	Colon_Sigmoid	Rectal	-0.04	9.23e-01
ENSG00000085231	AK6	Adipose_Visceral_Omentum	Female	0.4	9.23e-01
ENSG00000107104	KANK1	Cells_EBV-transformed_lymphocytes	Female	0.09	9.23e-01
ENSG00000116663	FBXO6	Adipose_Visceral_Omentum	Rectal	0.01	9.23e-01
ENSG00000261079	RP11-252A24.3	Adipose_Subcutaneous	Proximal	0.16	9.23e-01
ENSG00000146352	CLVS2	Colon_Transverse	Male	-0.1	9.23e-01
ENSG00000225493	LINC01107	Adipose_Subcutaneous	Overall	-0.15	9.23e-01
ENSG00000229117	RPL41	Cells_EBV-transformed_lymphocytes	Overall	0.43	9.23e-01
ENSG00000262179	RP1-302G2.5	Adipose_Visceral_Omentum	Male	0.32	9.23e-01
ENSG00000196209	SIRPB2	Adipose_Subcutaneous	Male	-0.21	9.23e-01
ENSG00000134873	CLDN10	Adipose_Visceral_Omentum	Rectal	-0.09	9.23e-01
ENSG00000103642	LACTB	Whole_Blood	Proximal	-0.16	9.23e-01
ENSG00000138613	APH1B	Adipose_Visceral_Omentum	Male	-0.56	9.23e-01
ENSG00000197296	FITM2	Adipose_Visceral_Omentum	Male	-0.03	9.23e-01
ENSG00000237927	RP3-393E18.2	Whole_Blood	Proximal	-0.55	9.23e-01
ENSG00000085872	CHERP	Adipose_Subcutaneous	Male	0.16	9.23e-01
ENSG00000082898	XPO1	Adipose_Subcutaneous	Colon	0.09	9.23e-01
ENSG00000273203	AC006946.16	Cells_EBV-transformed_lymphocytes	Female	-0.22	9.23e-01
ENSG00000126883	NUP214	Colon_Transverse	Distal	0.14	9.23e-01
ENSG00000182952	HMGN4	Adipose_Visceral_Omentum	Male	0.35	9.23e-01
ENSG00000268655	CTB-60B18.10	Whole_Blood	Overall	-0.14	9.23e-01
ENSG00000146054	TRIM7	Colon_Transverse	Rectal	-0.33	9.23e-01
ENSG00000130005	GAMT	Whole_Blood	Female	-0.1	9.23e-01
ENSG00000174562	KLK15	Colon_Transverse	Male	0.1	9.23e-01
ENSG00000164007	CLDN19	Adipose_Visceral_Omentum	Overall	0.1	9.23e-01
ENSG00000018699	TTC27	Cells_EBV-transformed_lymphocytes	Colon	0.1	9.23e-01
ENSG00000070540	WIPI1	Cells_EBV-transformed_lymphocytes	Male	0.04	9.23e-01
ENSG00000116141	MARK1	Colon_Sigmoid	Female	0.24	9.23e-01
ENSG00000204256	BRD2	Colon_Transverse	Male	0.56	9.23e-01
ENSG00000164346	NSA2	Whole_Blood	Overall	-0.1	9.23e-01
ENSG00000168491	CCDC110	Colon_Transverse	Distal	-0.04	9.23e-01
ENSG00000120256	LRP11	Adipose_Visceral_Omentum	Proximal	-0.26	9.23e-01
ENSG00000095627	TDRD1	Adipose_Subcutaneous	Colon	0.1	9.23e-01
ENSG00000258630	RP11-725G5.2	Colon_Transverse	Distal	-0.1	9.23e-01
ENSG00000259869	AL022344.7	Whole_Blood	Female	-0.39	9.23e-01
ENSG00000110429	FBXO3	Adipose_Subcutaneous	Colon	-0.11	9.23e-01
ENSG00000005882	PDK2	Adipose_Subcutaneous	Male	-0.35	9.23e-01
ENSG00000146700	SSC4D	Adipose_Subcutaneous	Colon	0.27	9.23e-01
ENSG00000108924	HLF	Adipose_Subcutaneous	Colon	0.21	9.23e-01
ENSG00000116793	PHTF1	Adipose_Subcutaneous	Colon	-0.27	9.23e-01
ENSG00000213741	RPS29	Colon_Transverse	Rectal	0.12	9.23e-01
ENSG00000241593	RP11-520D19.2	Adipose_Subcutaneous	Overall	0.1	9.23e-01
ENSG00000120800	UTP20	Adipose_Visceral_Omentum	Proximal	-0.03	9.23e-01
ENSG00000230563	RP5-828H9.1	Whole_Blood	Proximal	-0.1	9.23e-01
ENSG00000223855	HRAT92	Cells_EBV-transformed_lymphocytes	Distal	-0.07	9.23e-01
ENSG00000176124	DLEU1	Colon_Sigmoid	Male	0.14	9.23e-01
ENSG00000103245	NARFL	Colon_Transverse	Rectal	0.13	9.23e-01
ENSG00000115109	EPB41L5	Colon_Sigmoid	Rectal	0.27	9.23e-01
ENSG00000166171	DPCD	Adipose_Visceral_Omentum	Distal	-0.1	9.23e-01
ENSG00000171714	ANO5	Colon_Sigmoid	Distal	0.15	9.23e-01
ENSG00000033170	FUT8	Cells_EBV-transformed_lymphocytes	Male	-0.59	9.23e-01
ENSG00000138483	CCDC54	Colon_Sigmoid	Female	-0.1	9.23e-01
ENSG00000198900	TOP1	Adipose_Visceral_Omentum	Overall	0.06	9.23e-01
ENSG00000124749	COL21A1	Colon_Transverse	Distal	0.43	9.23e-01
ENSG00000170681	MURC	Adipose_Subcutaneous	Distal	-0.17	9.23e-01
ENSG00000186020	ZNF529	Adipose_Subcutaneous	Colon	-0.1	9.23e-01
ENSG00000180098	TRNAU1AP	Adipose_Subcutaneous	Female	0.21	9.23e-01
ENSG00000136802	LRRC8A	Cells_EBV-transformed_lymphocytes	Rectal	0.2	9.23e-01
ENSG00000163605	PPP4R2	Colon_Transverse	Rectal	-0.12	9.23e-01
ENSG00000094914	AAAS	Adipose_Visceral_Omentum	Male	0.24	9.23e-01
ENSG00000187720	THSD4	Colon_Sigmoid	Male	0.1	9.23e-01
ENSG00000116209	TMEM59	Colon_Transverse	Overall	-0.16	9.23e-01
ENSG00000171307	ZDHHC16	Adipose_Subcutaneous	Female	-0.26	9.23e-01
ENSG00000005884	ITGA3	Adipose_Subcutaneous	Rectal	0.07	9.23e-01
ENSG00000273209	RP11-107N15.1	Adipose_Subcutaneous	Proximal	-0.21	9.23e-01
ENSG00000115705	TPO	Colon_Transverse	Female	0.07	9.24e-01
ENSG00000187736	NHEJ1	Adipose_Visceral_Omentum	Rectal	0.09	9.24e-01
ENSG00000137145	DENND4C	Whole_Blood	Female	-0.3	9.24e-01
ENSG00000234840	LINC01239	Colon_Sigmoid	Distal	0.02	9.24e-01
ENSG00000180190	TDRP	Colon_Sigmoid	Colon	-0.02	9.24e-01
ENSG00000020922	MRE11	Colon_Sigmoid	Overall	-0.33	9.24e-01
ENSG00000243701	DUBR	Adipose_Visceral_Omentum	Colon	-0.32	9.24e-01
ENSG00000267653	RP1-193H18.3	Adipose_Visceral_Omentum	Male	-0.2	9.24e-01
ENSG00000224531	SMIM13	Colon_Transverse	Proximal	0.44	9.24e-01
ENSG00000222014	RAB6C	Colon_Sigmoid	Male	-0.1	9.24e-01
ENSG00000165934	CPSF2	Colon_Transverse	Female	-0.36	9.24e-01
ENSG00000137628	DDX60	Colon_Sigmoid	Proximal	-0.33	9.24e-01
ENSG00000108405	P2RX1	Colon_Transverse	Proximal	-0.22	9.24e-01
ENSG00000116497	S100PBP	Colon_Sigmoid	Colon	-0.09	9.24e-01
ENSG00000150201	FXYD4	Colon_Transverse	Overall	0.1	9.24e-01
ENSG00000169740	ZNF32	Whole_Blood	Colon	0.1	9.24e-01
ENSG00000171873	ADRA1D	Adipose_Visceral_Omentum	Colon	-0.06	9.24e-01
ENSG00000238227	C9orf69	Colon_Transverse	Distal	0.02	9.24e-01
ENSG00000173372	C1QA	Adipose_Subcutaneous	Male	-0.09	9.24e-01
ENSG00000078369	GNB1	Colon_Transverse	Overall	0.25	9.24e-01
ENSG00000186074	CD300LF	Colon_Sigmoid	Overall	-0.21	9.24e-01
ENSG00000130383	FUT5	Adipose_Subcutaneous	Rectal	-0.09	9.24e-01
ENSG00000033170	FUT8	Cells_EBV-transformed_lymphocytes	Female	-0.37	9.24e-01
ENSG00000181061	HIGD1A	Adipose_Subcutaneous	Proximal	-0.39	9.24e-01
ENSG00000167081	PBX3	Adipose_Subcutaneous	Colon	-0.47	9.24e-01
ENSG00000228408	RP1-111D6.3	Cells_EBV-transformed_lymphocytes	Male	0.1	9.24e-01
ENSG00000119283	TRIM67	Adipose_Subcutaneous	Proximal	-0.1	9.24e-01
ENSG00000113719	ERGIC1	Adipose_Subcutaneous	Colon	0.41	9.24e-01
ENSG00000150627	WDR17	Colon_Sigmoid	Overall	0.48	9.24e-01
ENSG00000274294	RP11-20G13.5	Adipose_Subcutaneous	Colon	-0.16	9.24e-01
ENSG00000105185	PDCD5	Whole_Blood	Female	-0.27	9.24e-01
ENSG00000164823	OSGIN2	Colon_Transverse	Proximal	0.34	9.24e-01
ENSG00000132341	RAN	Adipose_Subcutaneous	Colon	-0.45	9.24e-01
ENSG00000105472	CLEC11A	Colon_Sigmoid	Colon	0.39	9.24e-01
ENSG00000132005	RFX1	Cells_EBV-transformed_lymphocytes	Proximal	0.1	9.24e-01
ENSG00000107105	ELAVL2	Adipose_Visceral_Omentum	Female	0.21	9.24e-01
ENSG00000132746	ALDH3B2	Adipose_Subcutaneous	Colon	-0.1	9.24e-01
ENSG00000225362	CT62	Colon_Transverse	Male	-0.1	9.24e-01
ENSG00000278816	RP5-1116H23.4	Adipose_Visceral_Omentum	Overall	-0.29	9.24e-01
ENSG00000103034	NDRG4	Adipose_Visceral_Omentum	Female	-0.1	9.24e-01
ENSG00000153933	DGKE	Adipose_Subcutaneous	Male	0.38	9.24e-01
ENSG00000164236	ANKRD33B	Colon_Transverse	Colon	-0.17	9.24e-01
ENSG00000006744	ELAC2	Adipose_Subcutaneous	Distal	0.3	9.24e-01
ENSG00000177234	LINC01561	Colon_Transverse	Female	-0.01	9.24e-01
ENSG00000143184	XCL1	Adipose_Subcutaneous	Colon	0.09	9.24e-01
ENSG00000173456	RNF26	Adipose_Visceral_Omentum	Overall	0.59	9.24e-01
ENSG00000203734	ECT2L	Colon_Sigmoid	Male	-0.1	9.24e-01
ENSG00000129315	CCNT1	Adipose_Subcutaneous	Rectal	0.05	9.24e-01
ENSG00000105879	CBLL1	Colon_Sigmoid	Proximal	-0.1	9.24e-01
ENSG00000120802	TMPO	Cells_EBV-transformed_lymphocytes	Male	0.21	9.24e-01
ENSG00000137124	ALDH1B1	Colon_Transverse	Overall	-0.14	9.24e-01
ENSG00000130024	PHF10	Whole_Blood	Distal	-0.29	9.24e-01
ENSG00000184182	UBE2F	Whole_Blood	Colon	0.58	9.24e-01
ENSG00000051596	THOC3	Colon_Transverse	Female	-0.1	9.24e-01
ENSG00000138646	HERC5	Adipose_Visceral_Omentum	Female	-0.1	9.24e-01
ENSG00000137959	IFI44L	Adipose_Visceral_Omentum	Rectal	-0.07	9.24e-01
ENSG00000233559	LINC00513	Colon_Transverse	Proximal	-0.08	9.24e-01
ENSG00000185163	DDX51	Cells_EBV-transformed_lymphocytes	Proximal	-0.01	9.24e-01
ENSG00000188428	BLOC1S5	Adipose_Visceral_Omentum	Proximal	0.12	9.24e-01
ENSG00000258659	TRIM34	Adipose_Subcutaneous	Colon	0.39	9.24e-01
ENSG00000101558	VAPA	Adipose_Visceral_Omentum	Overall	-0.36	9.24e-01
ENSG00000106714	CNTNAP3	Adipose_Subcutaneous	Female	0.13	9.24e-01
ENSG00000078177	N4BP2	Colon_Sigmoid	Rectal	0.38	9.24e-01
ENSG00000105176	URI1	Colon_Sigmoid	Female	-0.26	9.24e-01
ENSG00000197150	ABCB8	Adipose_Subcutaneous	Rectal	-0.09	9.24e-01
ENSG00000127511	SIN3B	Cells_EBV-transformed_lymphocytes	Female	-0.17	9.24e-01
ENSG00000245556	SCAMP1-AS1	Cells_EBV-transformed_lymphocytes	Distal	-0.08	9.24e-01
ENSG00000001630	CYP51A1	Cells_EBV-transformed_lymphocytes	Rectal	-0.1	9.24e-01
ENSG00000179133	C10orf67	Adipose_Visceral_Omentum	Overall	-0.1	9.24e-01
ENSG00000117523	PRRC2C	Colon_Sigmoid	Distal	0.28	9.24e-01
ENSG00000092621	PHGDH	Colon_Transverse	Rectal	-0.01	9.24e-01
ENSG00000169217	CD2BP2	Whole_Blood	Proximal	0.04	9.24e-01
ENSG00000138131	LOXL4	Adipose_Subcutaneous	Colon	0.03	9.24e-01
ENSG00000111727	HCFC2	Adipose_Subcutaneous	Female	-0.58	9.24e-01
ENSG00000266524	GDF10	Adipose_Subcutaneous	Rectal	-0.03	9.24e-01
ENSG00000060982	BCAT1	Colon_Sigmoid	Distal	0.64	9.24e-01
ENSG00000213077	FAM106A	Adipose_Subcutaneous	Rectal	-0.1	9.24e-01
ENSG00000187210	GCNT1	Adipose_Subcutaneous	Rectal	0.18	9.24e-01
ENSG00000051128	HOMER3	Whole_Blood	Overall	-0.09	9.24e-01
ENSG00000197747	S100A10	Colon_Transverse	Rectal	-0.07	9.24e-01
ENSG00000124772	CPNE5	Adipose_Visceral_Omentum	Colon	-0.35	9.24e-01
ENSG00000258479	LINC00640	Adipose_Visceral_Omentum	Proximal	-0.41	9.24e-01
ENSG00000175197	DDIT3	Colon_Sigmoid	Rectal	-0.1	9.24e-01
ENSG00000189182	KRT77	Whole_Blood	Distal	0.1	9.24e-01
ENSG00000153495	TEX29	Colon_Sigmoid	Female	0.56	9.24e-01
ENSG00000157106	SMG1	Cells_EBV-transformed_lymphocytes	Proximal	-0.2	9.24e-01
ENSG00000142459	EVI5L	Colon_Transverse	Female	0.35	9.24e-01
ENSG00000143149	ALDH9A1	Adipose_Visceral_Omentum	Colon	0.35	9.24e-01
ENSG00000128000	ZNF780B	Adipose_Visceral_Omentum	Proximal	-0.16	9.24e-01
ENSG00000113638	TTC33	Cells_EBV-transformed_lymphocytes	Distal	-0.31	9.24e-01
ENSG00000112303	VNN2	Whole_Blood	Colon	-0.35	9.24e-01
ENSG00000169682	SPNS1	Whole_Blood	Female	-0.26	9.24e-01
ENSG00000225828	FAM229A	Adipose_Subcutaneous	Proximal	-0.1	9.24e-01
ENSG00000169570	DTWD2	Cells_EBV-transformed_lymphocytes	Rectal	0.28	9.24e-01
ENSG00000136155	SCEL	Adipose_Subcutaneous	Rectal	0.21	9.24e-01
ENSG00000198793	MTOR	Adipose_Subcutaneous	Male	-0.08	9.24e-01
ENSG00000134905	CARS2	Adipose_Subcutaneous	Colon	-0.09	9.24e-01
ENSG00000137876	RSL24D1	Colon_Sigmoid	Distal	-0.26	9.24e-01
ENSG00000171680	PLEKHG5	Adipose_Subcutaneous	Male	-0.17	9.24e-01
ENSG00000154719	MRPL39	Colon_Transverse	Male	-0.06	9.24e-01
ENSG00000282787	RP11-151A10.3	Colon_Sigmoid	Overall	0.01	9.24e-01
ENSG00000259577	CERNA1	Adipose_Subcutaneous	Distal	-0.01	9.24e-01
ENSG00000213516	RBMXL1	Cells_EBV-transformed_lymphocytes	Overall	0.2	9.24e-01
ENSG00000120437	ACAT2	Adipose_Visceral_Omentum	Rectal	-0.32	9.24e-01
ENSG00000158486	DNAH3	Colon_Transverse	Male	0.09	9.24e-01
ENSG00000143437	ARNT	Adipose_Subcutaneous	Male	-0.54	9.24e-01
ENSG00000221829	FANCG	Cells_EBV-transformed_lymphocytes	Male	-0.1	9.24e-01
ENSG00000198286	CARD11	Whole_Blood	Colon	0.12	9.24e-01
ENSG00000258890	CEP95	Colon_Sigmoid	Rectal	0.1	9.24e-01
ENSG00000119041	GTF3C3	Adipose_Subcutaneous	Overall	-0.09	9.24e-01
ENSG00000152315	KCNK13	Adipose_Subcutaneous	Rectal	-0.14	9.24e-01
ENSG00000153317	ASAP1	Adipose_Subcutaneous	Male	0.07	9.24e-01
ENSG00000141380	SS18	Colon_Transverse	Male	-0.36	9.24e-01
ENSG00000281937	RP3-510D11.4	Adipose_Visceral_Omentum	Overall	0.09	9.25e-01
ENSG00000197019	SERTAD1	Colon_Sigmoid	Rectal	0.09	9.25e-01
ENSG00000011332	DPF1	Colon_Transverse	Rectal	0.09	9.25e-01
ENSG00000075790	BCAP29	Colon_Transverse	Male	-0.33	9.25e-01
ENSG00000163995	ABLIM2	Cells_EBV-transformed_lymphocytes	Proximal	-0.44	9.25e-01
ENSG00000257647	RP11-701H24.3	Cells_EBV-transformed_lymphocytes	Distal	0	9.25e-01
ENSG00000205810	KLRC3	Whole_Blood	Colon	0.06	9.25e-01
ENSG00000251381	LINC00958	Whole_Blood	Distal	0.09	9.25e-01
ENSG00000158258	CLSTN2	Colon_Transverse	Male	0.02	9.25e-01
ENSG00000279668	CTC-304I17.6	Colon_Transverse	Male	0.09	9.25e-01
ENSG00000185414	MRPL30	Colon_Sigmoid	Overall	-0.18	9.25e-01
ENSG00000261126	RBFADN	Colon_Sigmoid	Distal	0.36	9.25e-01
ENSG00000198130	HIBCH	Colon_Sigmoid	Rectal	0.09	9.25e-01
ENSG00000257151	PWAR6	Cells_EBV-transformed_lymphocytes	Rectal	-0.01	9.25e-01
ENSG00000178229	ZNF543	Colon_Sigmoid	Overall	0.1	9.25e-01
ENSG00000155508	CNOT8	Whole_Blood	Proximal	-0.18	9.25e-01
ENSG00000197561	ELANE	Adipose_Visceral_Omentum	Overall	-0.52	9.25e-01
ENSG00000012963	UBR7	Adipose_Subcutaneous	Rectal	0	9.25e-01
ENSG00000213995	NAXD	Whole_Blood	Proximal	0.07	9.25e-01
ENSG00000178234	GALNT11	Adipose_Subcutaneous	Male	-0.09	9.25e-01
ENSG00000145777	TSLP	Adipose_Visceral_Omentum	Colon	0.09	9.25e-01
ENSG00000258227	CLEC5A	Adipose_Subcutaneous	Proximal	-0.16	9.25e-01
ENSG00000159596	TMEM69	Colon_Sigmoid	Distal	-0.17	9.25e-01
ENSG00000141232	TOB1	Whole_Blood	Colon	-0.27	9.25e-01
ENSG00000251632	LINC02172	Adipose_Subcutaneous	Female	-0.3	9.25e-01
ENSG00000215018	COL28A1	Adipose_Subcutaneous	Colon	-0.3	9.25e-01
ENSG00000112294	ALDH5A1	Adipose_Subcutaneous	Male	0.55	9.25e-01
ENSG00000001631	KRIT1	Adipose_Subcutaneous	Rectal	-0.09	9.25e-01
ENSG00000100138	SNU13	Adipose_Visceral_Omentum	Distal	0.29	9.25e-01
ENSG00000101782	RIOK3	Adipose_Subcutaneous	Proximal	0.32	9.25e-01
ENSG00000105290	APLP1	Cells_EBV-transformed_lymphocytes	Colon	-0.09	9.25e-01
ENSG00000145730	PAM	Cells_EBV-transformed_lymphocytes	Distal	-0.29	9.25e-01
ENSG00000128335	APOL2	Adipose_Visceral_Omentum	Female	0.13	9.25e-01
ENSG00000174652	ZNF266	Colon_Transverse	Male	-0.31	9.25e-01
ENSG00000217128	FNIP1	Colon_Sigmoid	Distal	0	9.25e-01
ENSG00000185453	C19orf68	Colon_Transverse	Colon	0.15	9.25e-01
ENSG00000185615	PDIA2	Adipose_Visceral_Omentum	Rectal	0.36	9.25e-01
ENSG00000149781	FERMT3	Adipose_Visceral_Omentum	Female	-0.09	9.25e-01
ENSG00000139329	LUM	Colon_Transverse	Female	0.29	9.25e-01
ENSG00000125450	NUP85	Adipose_Subcutaneous	Rectal	0.09	9.25e-01
ENSG00000274560	RP11-285E23.2	Adipose_Visceral_Omentum	Male	-0.22	9.25e-01
ENSG00000249797	LINC02147	Adipose_Visceral_Omentum	Rectal	-0.13	9.25e-01
ENSG00000125611	CHCHD5	Colon_Sigmoid	Female	-0.25	9.25e-01
ENSG00000183569	SERHL2	Whole_Blood	Male	0.63	9.25e-01
ENSG00000061794	MRPS35	Adipose_Subcutaneous	Male	-0.34	9.25e-01
ENSG00000035141	FAM136A	Colon_Transverse	Rectal	0.33	9.25e-01
ENSG00000072803	FBXW11	Cells_EBV-transformed_lymphocytes	Colon	0.3	9.25e-01
ENSG00000011114	BTBD7	Adipose_Visceral_Omentum	Overall	0.1	9.25e-01
ENSG00000095587	TLL2	Adipose_Visceral_Omentum	Male	-0.09	9.25e-01
ENSG00000180787	ZFP3	Colon_Sigmoid	Rectal	0.09	9.25e-01
ENSG00000164039	BDH2	Whole_Blood	Colon	-0.38	9.25e-01
ENSG00000186111	PIP5K1C	Adipose_Subcutaneous	Proximal	-0.34	9.25e-01
ENSG00000170162	VGLL2	Adipose_Visceral_Omentum	Distal	-0.09	9.25e-01
ENSG00000156253	RWDD2B	Cells_EBV-transformed_lymphocytes	Distal	-0.38	9.25e-01
ENSG00000157349	DDX19B	Whole_Blood	Proximal	-0.15	9.25e-01
ENSG00000103485	QPRT	Colon_Sigmoid	Colon	0.17	9.25e-01
ENSG00000092295	TGM1	Colon_Sigmoid	Overall	0.32	9.25e-01
ENSG00000259920	RP11-2E11.5	Adipose_Subcutaneous	Colon	0.09	9.25e-01
ENSG00000263489	CTC-264K15.6	Colon_Sigmoid	Colon	-0.09	9.25e-01
ENSG00000181722	ZBTB20	Whole_Blood	Overall	-0.34	9.25e-01
ENSG00000136848	DAB2IP	Colon_Sigmoid	Rectal	-0.09	9.25e-01
ENSG00000165934	CPSF2	Colon_Transverse	Overall	0.02	9.25e-01
ENSG00000160325	CACFD1	Colon_Sigmoid	Proximal	-0.24	9.25e-01
ENSG00000005175	RPAP3	Adipose_Visceral_Omentum	Male	-0.01	9.25e-01
ENSG00000143919	CAMKMT	Whole_Blood	Male	-0.03	9.25e-01
ENSG00000277399	GPR179	Colon_Sigmoid	Distal	0.39	9.25e-01
ENSG00000115875	SRSF7	Adipose_Visceral_Omentum	Male	0.19	9.25e-01
ENSG00000004799	PDK4	Adipose_Subcutaneous	Male	0.54	9.25e-01
ENSG00000198743	SLC5A3	Colon_Sigmoid	Colon	0.13	9.25e-01
ENSG00000164694	FNDC1	Adipose_Visceral_Omentum	Distal	0.09	9.25e-01
ENSG00000159140	SON	Adipose_Visceral_Omentum	Male	-0.09	9.25e-01
ENSG00000168374	ARF4	Cells_EBV-transformed_lymphocytes	Male	0.29	9.25e-01
ENSG00000151090	THRB	Colon_Sigmoid	Male	0.09	9.25e-01
ENSG00000177853	ZNF518A	Cells_EBV-transformed_lymphocytes	Proximal	-0.05	9.25e-01
ENSG00000011198	ABHD5	Whole_Blood	Distal	-0.03	9.25e-01
ENSG00000168280	KIF5C	Adipose_Subcutaneous	Proximal	0.09	9.25e-01
ENSG00000105464	GRIN2D	Cells_EBV-transformed_lymphocytes	Rectal	0.45	9.25e-01
ENSG00000115363	EVA1A	Adipose_Visceral_Omentum	Overall	-0.19	9.25e-01
ENSG00000137413	TAF8	Adipose_Subcutaneous	Distal	-0.43	9.25e-01
ENSG00000118418	HMGN3	Adipose_Subcutaneous	Male	0.64	9.25e-01
ENSG00000197070	ARRDC1	Colon_Sigmoid	Overall	0.06	9.25e-01
ENSG00000092439	TRPM7	Adipose_Visceral_Omentum	Overall	0.1	9.25e-01
ENSG00000165996	HACD1	Colon_Transverse	Colon	0.39	9.25e-01
ENSG00000197993	KEL	Adipose_Visceral_Omentum	Distal	0.09	9.25e-01
ENSG00000236532	LINC01695	Adipose_Visceral_Omentum	Distal	-0.15	9.25e-01
ENSG00000116017	ARID3A	Adipose_Subcutaneous	Proximal	-0.26	9.25e-01
ENSG00000186115	CYP4F2	Colon_Transverse	Female	-0.14	9.25e-01
ENSG00000152382	TADA1	Colon_Transverse	Proximal	0.38	9.25e-01
ENSG00000174446	SNAPC5	Adipose_Subcutaneous	Rectal	-0.37	9.25e-01
ENSG00000273173	SNURF	Whole_Blood	Proximal	0.08	9.25e-01
ENSG00000283440	RP11-445H22.3	Cells_EBV-transformed_lymphocytes	Overall	-0.19	9.25e-01
ENSG00000278916	CEP83-AS1	Cells_EBV-transformed_lymphocytes	Rectal	0.49	9.25e-01
ENSG00000135373	EHF	Adipose_Subcutaneous	Female	0.12	9.25e-01
ENSG00000119414	PPP6C	Colon_Sigmoid	Colon	-0.37	9.25e-01
ENSG00000117676	RPS6KA1	Colon_Transverse	Distal	0.28	9.25e-01
ENSG00000223414	LINC00473	Adipose_Visceral_Omentum	Female	0.13	9.25e-01
ENSG00000037280	FLT4	Adipose_Subcutaneous	Male	-0.18	9.25e-01
ENSG00000188452	CERKL	Colon_Transverse	Proximal	0.07	9.25e-01
ENSG00000153406	NMRAL1	Colon_Transverse	Male	0.5	9.25e-01
ENSG00000112486	CCR6	Adipose_Subcutaneous	Male	-0.29	9.25e-01
ENSG00000171992	SYNPO	Whole_Blood	Colon	0.13	9.25e-01
ENSG00000278214	LINC02139	Colon_Sigmoid	Rectal	0.08	9.25e-01
ENSG00000117475	BLZF1	Adipose_Subcutaneous	Female	-0.05	9.25e-01
ENSG00000196260	SFTA2	Adipose_Visceral_Omentum	Female	0.36	9.25e-01
ENSG00000177192	PUS1	Cells_EBV-transformed_lymphocytes	Proximal	0.03	9.25e-01
ENSG00000074276	CDHR2	Whole_Blood	Overall	-0.11	9.25e-01
ENSG00000153044	CENPH	Colon_Transverse	Colon	-0.33	9.25e-01
ENSG00000153406	NMRAL1	Adipose_Subcutaneous	Rectal	-0.24	9.25e-01
ENSG00000088451	TGDS	Adipose_Visceral_Omentum	Female	-0.16	9.25e-01
ENSG00000101782	RIOK3	Cells_EBV-transformed_lymphocytes	Rectal	0.08	9.25e-01
ENSG00000123609	NMI	Adipose_Subcutaneous	Female	0.13	9.25e-01
ENSG00000132394	EEFSEC	Adipose_Subcutaneous	Colon	0.11	9.26e-01
ENSG00000167065	DUSP18	Adipose_Subcutaneous	Male	-0.31	9.26e-01
ENSG00000141543	EIF4A3	Colon_Sigmoid	Colon	0.33	9.26e-01
ENSG00000139263	LRIG3	Colon_Sigmoid	Rectal	-0.38	9.26e-01
ENSG00000125869	LAMP5	Colon_Transverse	Rectal	0.28	9.26e-01
ENSG00000264695	RP11-178F10.2	Whole_Blood	Distal	-0.09	9.26e-01
ENSG00000117971	CHRNB4	Colon_Transverse	Male	-0.09	9.26e-01
ENSG00000058056	USP13	Colon_Sigmoid	Rectal	0.41	9.26e-01
ENSG00000092068	SLC7A8	Colon_Transverse	Colon	-0.12	9.26e-01
ENSG00000130300	PLVAP	Cells_EBV-transformed_lymphocytes	Rectal	0.18	9.26e-01
ENSG00000256427	RP11-118B22.4	Whole_Blood	Proximal	0.3	9.26e-01
ENSG00000124253	PCK1	Adipose_Visceral_Omentum	Distal	-0.31	9.26e-01
ENSG00000169991	IFFO2	Colon_Transverse	Rectal	0.14	9.26e-01
ENSG00000124120	TTPAL	Whole_Blood	Female	-0.15	9.26e-01
ENSG00000146426	TIAM2	Colon_Transverse	Overall	-0.06	9.26e-01
ENSG00000166317	SYNPO2L	Cells_EBV-transformed_lymphocytes	Proximal	0.06	9.26e-01
ENSG00000141232	TOB1	Adipose_Visceral_Omentum	Rectal	-0.09	9.26e-01
ENSG00000105983	LMBR1	Cells_EBV-transformed_lymphocytes	Distal	-0.38	9.26e-01
ENSG00000065665	SEC61A2	Adipose_Visceral_Omentum	Overall	-0.33	9.26e-01
ENSG00000178773	CPNE7	Colon_Sigmoid	Male	-0.03	9.26e-01
ENSG00000074660	SCARF1	Cells_EBV-transformed_lymphocytes	Female	-0.21	9.26e-01
ENSG00000143549	TPM3	Adipose_Subcutaneous	Distal	0.5	9.26e-01
ENSG00000121316	PLBD1	Adipose_Visceral_Omentum	Colon	0.22	9.26e-01
ENSG00000198040	ZNF84	Colon_Transverse	Distal	0.15	9.26e-01
ENSG00000151229	SLC2A13	Colon_Sigmoid	Rectal	0.01	9.26e-01
ENSG00000234810	RP11-90C4.1	Adipose_Subcutaneous	Distal	-0.09	9.26e-01
ENSG00000270977	AC015849.16	Cells_EBV-transformed_lymphocytes	Female	0.09	9.26e-01
ENSG00000186860	KRTAP17-1	Cells_EBV-transformed_lymphocytes	Male	0.09	9.26e-01
ENSG00000171649	ZIK1	Whole_Blood	Distal	-0.23	9.26e-01
ENSG00000143756	FBXO28	Colon_Sigmoid	Male	0.09	9.26e-01
ENSG00000130311	DDA1	Adipose_Visceral_Omentum	Male	0.08	9.26e-01
ENSG00000186684	CYP27C1	Adipose_Subcutaneous	Distal	0.31	9.26e-01
ENSG00000237352	LINC01358	Cells_EBV-transformed_lymphocytes	Female	0	9.26e-01
ENSG00000259153	RP6-65G23.3	Cells_EBV-transformed_lymphocytes	Male	0.09	9.26e-01
ENSG00000132465	JCHAIN	Cells_EBV-transformed_lymphocytes	Overall	0.09	9.26e-01
ENSG00000187783	TMEM72	Colon_Sigmoid	Rectal	-0.09	9.26e-01
ENSG00000110427	KIAA1549L	Cells_EBV-transformed_lymphocytes	Overall	-0.17	9.26e-01
ENSG00000132781	MUTYH	Colon_Transverse	Proximal	-0.54	9.26e-01
ENSG00000101421	CHMP4B	Colon_Sigmoid	Distal	0.09	9.26e-01
ENSG00000134864	GGACT	Colon_Sigmoid	Female	-0.02	9.26e-01
ENSG00000280639	LINC02204	Colon_Sigmoid	Colon	0.28	9.26e-01
ENSG00000109794	FAM149A	Adipose_Visceral_Omentum	Male	0.61	9.26e-01
ENSG00000255008	AP000442.4	Adipose_Visceral_Omentum	Proximal	0.34	9.26e-01
ENSG00000171786	NHLH1	Adipose_Subcutaneous	Colon	-0.1	9.26e-01
ENSG00000188959	C9orf152	Adipose_Subcutaneous	Male	0.07	9.26e-01
ENSG00000129596	CDO1	Colon_Sigmoid	Male	-0.15	9.26e-01
ENSG00000133105	RXFP2	Adipose_Subcutaneous	Rectal	0.09	9.26e-01
ENSG00000179673	RPRML	Colon_Transverse	Proximal	0.37	9.26e-01
ENSG00000215375	MYL5	Colon_Sigmoid	Female	-0.23	9.26e-01
ENSG00000145217	SLC26A1	Colon_Transverse	Female	-0.09	9.26e-01
ENSG00000157326	DHRS4	Cells_EBV-transformed_lymphocytes	Male	-0.25	9.26e-01
ENSG00000162623	TYW3	Cells_EBV-transformed_lymphocytes	Overall	0.1	9.26e-01
ENSG00000260923	LINC02193	Whole_Blood	Overall	-0.09	9.26e-01
ENSG00000100075	SLC25A1	Whole_Blood	Female	0.39	9.26e-01
ENSG00000064393	HIPK2	Adipose_Visceral_Omentum	Colon	0.04	9.26e-01
ENSG00000101162	TUBB1	Colon_Transverse	Colon	0.32	9.26e-01
ENSG00000100604	CHGA	Cells_EBV-transformed_lymphocytes	Distal	0.29	9.26e-01
ENSG00000107949	BCCIP	Adipose_Visceral_Omentum	Colon	0.17	9.26e-01
ENSG00000112655	PTK7	Adipose_Visceral_Omentum	Female	0.01	9.26e-01
ENSG00000179909	ZNF154	Cells_EBV-transformed_lymphocytes	Proximal	0.14	9.26e-01
ENSG00000151651	ADAM8	Adipose_Subcutaneous	Male	0.13	9.26e-01
ENSG00000244038	DDOST	Adipose_Visceral_Omentum	Proximal	0.09	9.26e-01
ENSG00000106346	USP42	Whole_Blood	Male	-0.26	9.26e-01
ENSG00000164318	EGFLAM	Colon_Sigmoid	Distal	-0.09	9.26e-01
ENSG00000179088	C12orf42	Cells_EBV-transformed_lymphocytes	Distal	0.09	9.26e-01
ENSG00000134516	DOCK2	Adipose_Subcutaneous	Rectal	0.09	9.26e-01
ENSG00000125912	NCLN	Adipose_Subcutaneous	Overall	0.38	9.26e-01
ENSG00000151849	CENPJ	Cells_EBV-transformed_lymphocytes	Overall	-0.16	9.26e-01
ENSG00000111832	RWDD1	Adipose_Subcutaneous	Male	0.34	9.26e-01
ENSG00000081277	PKP1	Adipose_Subcutaneous	Proximal	0.3	9.26e-01
ENSG00000160679	CHTOP	Cells_EBV-transformed_lymphocytes	Proximal	0.15	9.26e-01
ENSG00000135297	MTO1	Colon_Sigmoid	Distal	0.32	9.26e-01
ENSG00000180245	RRH	Colon_Sigmoid	Proximal	0.09	9.26e-01
ENSG00000196539	OR2T3	Cells_EBV-transformed_lymphocytes	Female	0.09	9.26e-01
ENSG00000123360	PDE1B	Whole_Blood	Overall	-0.07	9.26e-01
ENSG00000162490	DRAXIN	Colon_Transverse	Colon	-0.06	9.26e-01
ENSG00000133884	DPF2	Adipose_Visceral_Omentum	Female	-0.24	9.26e-01
ENSG00000274776	RP11-687F6.5	Cells_EBV-transformed_lymphocytes	Colon	0.27	9.26e-01
ENSG00000280224	CTA-722E9.1	Cells_EBV-transformed_lymphocytes	Female	0.09	9.26e-01
ENSG00000203786	KPRP	Colon_Transverse	Female	0.09	9.26e-01
ENSG00000266010	GATA6-AS1	Colon_Transverse	Female	0.09	9.26e-01
ENSG00000168530	MYL1	Adipose_Subcutaneous	Rectal	-0.09	9.26e-01
ENSG00000272636	DOC2B	Whole_Blood	Female	0.03	9.26e-01
ENSG00000198429	ZNF69	Colon_Sigmoid	Proximal	-0.15	9.26e-01
ENSG00000172992	DCAKD	Adipose_Visceral_Omentum	Male	-0.23	9.26e-01
ENSG00000273723	RP11-93H24.3	Cells_EBV-transformed_lymphocytes	Rectal	-0.09	9.26e-01
ENSG00000042980	ADAM28	Colon_Transverse	Colon	-0.11	9.26e-01
ENSG00000149743	TRPT1	Adipose_Subcutaneous	Rectal	0.43	9.26e-01
ENSG00000183597	TANGO2	Colon_Transverse	Rectal	0.2	9.26e-01
ENSG00000250863	RP11-663P9.1	Adipose_Visceral_Omentum	Distal	-0.09	9.26e-01
ENSG00000067606	PRKCZ	Cells_EBV-transformed_lymphocytes	Proximal	0.01	9.26e-01
ENSG00000090273	NUDC	Adipose_Subcutaneous	Proximal	-0.39	9.26e-01
ENSG00000213809	KLRK1	Whole_Blood	Proximal	-0.04	9.26e-01
ENSG00000258659	TRIM34	Whole_Blood	Proximal	0.17	9.26e-01
ENSG00000157734	SNX22	Whole_Blood	Male	0.3	9.26e-01
ENSG00000148677	ANKRD1	Colon_Sigmoid	Overall	0.2	9.26e-01
ENSG00000112186	CAP2	Cells_EBV-transformed_lymphocytes	Female	0.02	9.26e-01
ENSG00000146285	SCML4	Adipose_Subcutaneous	Colon	-0.43	9.26e-01
ENSG00000181873	IBA57	Adipose_Visceral_Omentum	Male	-0.11	9.26e-01
ENSG00000204345	CD300LD	Whole_Blood	Colon	0.09	9.26e-01
ENSG00000197191	CYSRT1	Colon_Transverse	Overall	-0.09	9.26e-01
ENSG00000272265	CTD-2287O16.4	Colon_Transverse	Rectal	-0.28	9.26e-01
ENSG00000204843	DCTN1	Adipose_Subcutaneous	Proximal	-0.27	9.26e-01
ENSG00000113396	SLC27A6	Adipose_Subcutaneous	Overall	0.36	9.26e-01
ENSG00000116353	MECR	Colon_Transverse	Rectal	-0.18	9.26e-01
ENSG00000242474	AC093627.9	Adipose_Subcutaneous	Overall	0.02	9.26e-01
ENSG00000140859	KIFC3	Colon_Transverse	Rectal	-0.46	9.26e-01
ENSG00000105609	LILRB5	Adipose_Visceral_Omentum	Female	-0.09	9.27e-01
ENSG00000105609	LILRB5	Adipose_Visceral_Omentum	Male	-0.09	9.27e-01
ENSG00000178201	VN1R1	Colon_Transverse	Female	0.41	9.27e-01
ENSG00000160185	UBASH3A	Adipose_Subcutaneous	Colon	-0.13	9.27e-01
ENSG00000265972	TXNIP	Colon_Transverse	Proximal	0.25	9.27e-01
ENSG00000170236	USP50	Adipose_Subcutaneous	Colon	0.09	9.27e-01
ENSG00000270638	RP3-466P17.1	Colon_Sigmoid	Proximal	0.32	9.27e-01
ENSG00000129657	SEC14L1	Whole_Blood	Male	-0.26	9.27e-01
ENSG00000160310	PRMT2	Whole_Blood	Female	0.29	9.27e-01
ENSG00000248485	PCP4L1	Whole_Blood	Overall	-0.13	9.27e-01
ENSG00000248712	CCDC153	Whole_Blood	Female	-0.15	9.27e-01
ENSG00000136250	AOAH	Adipose_Visceral_Omentum	Distal	0.8	9.27e-01
ENSG00000167797	CDK2AP2	Colon_Transverse	Male	-0.11	9.27e-01
ENSG00000124641	MED20	Adipose_Subcutaneous	Male	0.32	9.27e-01
ENSG00000173702	MUC13	Colon_Sigmoid	Distal	-0.09	9.27e-01
ENSG00000260057	LINC01571	Colon_Transverse	Male	-0.09	9.27e-01
ENSG00000137203	TFAP2A	Colon_Transverse	Overall	-0.09	9.27e-01
ENSG00000178031	ADAMTSL1	Adipose_Visceral_Omentum	Rectal	0.23	9.27e-01
ENSG00000213654	GPSM3	Colon_Sigmoid	Distal	-0.09	9.27e-01
ENSG00000158769	F11R	Adipose_Subcutaneous	Rectal	-0.28	9.27e-01
ENSG00000143552	NUP210L	Adipose_Visceral_Omentum	Male	-0.09	9.27e-01
ENSG00000196208	GREB1	Adipose_Subcutaneous	Colon	0.09	9.27e-01
ENSG00000132746	ALDH3B2	Adipose_Subcutaneous	Proximal	-0.09	9.27e-01
ENSG00000119772	DNMT3A	Adipose_Subcutaneous	Proximal	0.09	9.27e-01
ENSG00000008196	TFAP2B	Adipose_Subcutaneous	Distal	0.27	9.27e-01
ENSG00000275074	NUDT18	Adipose_Subcutaneous	Overall	0.26	9.27e-01
ENSG00000132017	DCAF15	Whole_Blood	Distal	0.36	9.27e-01
ENSG00000103160	HSDL1	Colon_Transverse	Colon	-0.17	9.27e-01
ENSG00000105220	GPI	Whole_Blood	Male	-0.08	9.27e-01
ENSG00000100865	CINP	Adipose_Subcutaneous	Colon	0.42	9.27e-01
ENSG00000138430	OLA1	Cells_EBV-transformed_lymphocytes	Proximal	0.1	9.27e-01
ENSG00000143222	UFC1	Colon_Sigmoid	Rectal	0.31	9.27e-01
ENSG00000249241	AC195454.1	Cells_EBV-transformed_lymphocytes	Rectal	0.09	9.27e-01
ENSG00000102539	MLNR	Colon_Sigmoid	Rectal	-0.09	9.27e-01
ENSG00000111412	C12orf49	Colon_Transverse	Proximal	-0.25	9.27e-01
ENSG00000106018	VIPR2	Colon_Sigmoid	Colon	-0.26	9.27e-01
ENSG00000108021	FAM208B	Adipose_Subcutaneous	Distal	0.37	9.27e-01
ENSG00000129450	SIGLEC9	Cells_EBV-transformed_lymphocytes	Rectal	-0.19	9.27e-01
ENSG00000174456	C12orf76	Colon_Sigmoid	Proximal	-0.23	9.27e-01
ENSG00000182648	LINC01006	Adipose_Visceral_Omentum	Distal	0.15	9.27e-01
ENSG00000148290	SURF1	Adipose_Subcutaneous	Overall	0.36	9.27e-01
ENSG00000169902	TPST1	Adipose_Subcutaneous	Rectal	0.05	9.27e-01
ENSG00000008394	MGST1	Colon_Sigmoid	Proximal	0.31	9.27e-01
ENSG00000154548	SRSF12	Cells_EBV-transformed_lymphocytes	Distal	0.29	9.27e-01
ENSG00000023330	ALAS1	Adipose_Subcutaneous	Colon	0.03	9.27e-01
ENSG00000130348	QRSL1	Adipose_Subcutaneous	Overall	0.09	9.27e-01
ENSG00000172366	MCRIP2	Adipose_Visceral_Omentum	Colon	-0.12	9.27e-01
ENSG00000149182	ARFGAP2	Colon_Transverse	Proximal	0.12	9.27e-01
ENSG00000172244	C5orf34	Cells_EBV-transformed_lymphocytes	Rectal	-0.13	9.27e-01
ENSG00000135898	GPR55	Adipose_Subcutaneous	Male	-0.04	9.27e-01
ENSG00000039600	SOX30	Colon_Transverse	Male	0.15	9.27e-01
ENSG00000174950	CD164L2	Colon_Transverse	Proximal	0.09	9.27e-01
ENSG00000121753	ADGRB2	Adipose_Subcutaneous	Rectal	-0.09	9.27e-01
ENSG00000137413	TAF8	Cells_EBV-transformed_lymphocytes	Female	0.58	9.27e-01
ENSG00000101194	SLC17A9	Colon_Transverse	Colon	-0.47	9.27e-01
ENSG00000213512	GBP7	Colon_Transverse	Proximal	0.09	9.27e-01
ENSG00000215712	TMEM242	Adipose_Subcutaneous	Colon	0.53	9.27e-01
ENSG00000144834	TAGLN3	Colon_Sigmoid	Overall	0.08	9.27e-01
ENSG00000263874	LINC00672	Colon_Sigmoid	Male	0.54	9.27e-01
ENSG00000160191	PDE9A	Adipose_Subcutaneous	Rectal	-0.24	9.27e-01
ENSG00000135298	ADGRB3	Colon_Sigmoid	Female	0.19	9.27e-01
ENSG00000263603	CTD-2349P21.5	Adipose_Subcutaneous	Proximal	0.09	9.27e-01
ENSG00000198822	GRM3	Colon_Sigmoid	Proximal	0.13	9.27e-01
ENSG00000025770	NCAPH2	Cells_EBV-transformed_lymphocytes	Female	0.07	9.27e-01
ENSG00000136897	MRPL50	Whole_Blood	Colon	-0.09	9.27e-01
ENSG00000168310	IRF2	Colon_Sigmoid	Overall	-0.09	9.27e-01
ENSG00000100028	SNRPD3	Adipose_Subcutaneous	Proximal	0.09	9.27e-01
ENSG00000112118	MCM3	Adipose_Subcutaneous	Overall	0.56	9.27e-01
ENSG00000149474	KAT14	Colon_Transverse	Colon	-0.31	9.27e-01
ENSG00000010322	NISCH	Cells_EBV-transformed_lymphocytes	Female	-0.3	9.27e-01
ENSG00000263961	C1orf186	Colon_Transverse	Rectal	-0.09	9.27e-01
ENSG00000049759	NEDD4L	Colon_Sigmoid	Colon	0.22	9.27e-01
ENSG00000146166	LGSN	Whole_Blood	Colon	-0.13	9.27e-01
ENSG00000151422	FER	Adipose_Subcutaneous	Male	-0.32	9.27e-01
ENSG00000111752	PHC1	Adipose_Visceral_Omentum	Proximal	0.32	9.27e-01
ENSG00000215114	UBXN2B	Adipose_Subcutaneous	Distal	-0.35	9.27e-01
ENSG00000151322	NPAS3	Adipose_Visceral_Omentum	Distal	0.22	9.27e-01
ENSG00000122133	PAEP	Adipose_Visceral_Omentum	Male	-0.09	9.27e-01
ENSG00000106683	LIMK1	Colon_Sigmoid	Overall	-0.42	9.27e-01
ENSG00000272360	RP11-359I18.5	Adipose_Subcutaneous	Female	-0.38	9.27e-01
ENSG00000118785	SPP1	Adipose_Visceral_Omentum	Proximal	0.05	9.27e-01
ENSG00000233276	GPX1	Cells_EBV-transformed_lymphocytes	Female	-0.09	9.27e-01
ENSG00000140015	KCNH5	Colon_Sigmoid	Overall	-0.09	9.27e-01
ENSG00000270076	AF131215.8	Cells_EBV-transformed_lymphocytes	Overall	0.09	9.27e-01
ENSG00000136861	CDK5RAP2	Adipose_Visceral_Omentum	Proximal	-0.11	9.27e-01
ENSG00000182544	MFSD5	Colon_Sigmoid	Male	0.19	9.27e-01
ENSG00000104973	MED25	Adipose_Visceral_Omentum	Colon	0.5	9.27e-01
ENSG00000175894	TSPEAR	Adipose_Subcutaneous	Rectal	-0.28	9.27e-01
ENSG00000120029	C10orf76	Adipose_Visceral_Omentum	Female	-0.51	9.27e-01
ENSG00000008394	MGST1	Whole_Blood	Overall	0.3	9.27e-01
ENSG00000184845	DRD1	Adipose_Visceral_Omentum	Female	-0.09	9.27e-01
ENSG00000174371	EXO1	Adipose_Visceral_Omentum	Distal	0.04	9.27e-01
ENSG00000108443	RPS6KB1	Adipose_Subcutaneous	Rectal	-0.37	9.27e-01
ENSG00000146477	SLC22A3	Adipose_Subcutaneous	Female	-0.09	9.27e-01
ENSG00000238201	AC114752.3	Whole_Blood	Distal	-0.09	9.27e-01
ENSG00000205364	MT1M	Colon_Transverse	Female	0.34	9.27e-01
ENSG00000152944	MED21	Cells_EBV-transformed_lymphocytes	Proximal	-0.25	9.27e-01
ENSG00000148680	HTR7	Adipose_Visceral_Omentum	Overall	-0.15	9.27e-01
ENSG00000093183	SEC22C	Cells_EBV-transformed_lymphocytes	Female	0.02	9.27e-01
ENSG00000165501	LRR1	Adipose_Visceral_Omentum	Overall	0.31	9.27e-01
ENSG00000132259	CNGA4	Colon_Sigmoid	Colon	-0.09	9.27e-01
ENSG00000165506	DNAAF2	Cells_EBV-transformed_lymphocytes	Proximal	0.1	9.27e-01
ENSG00000196329	GIMAP5	Whole_Blood	Male	0.11	9.27e-01
ENSG00000103351	CLUAP1	Whole_Blood	Distal	-0.35	9.27e-01
ENSG00000248636	RP11-768F21.1	Colon_Transverse	Colon	0.13	9.27e-01
ENSG00000176697	BDNF	Colon_Sigmoid	Proximal	0.09	9.27e-01
ENSG00000100629	CEP128	Colon_Transverse	Female	0.23	9.27e-01
ENSG00000198663	C6orf89	Colon_Transverse	Colon	-0.31	9.27e-01
ENSG00000147408	CSGALNACT1	Whole_Blood	Colon	-0.26	9.27e-01
ENSG00000109099	PMP22	Colon_Transverse	Overall	0.16	9.27e-01
ENSG00000137285	TUBB2B	Cells_EBV-transformed_lymphocytes	Distal	-0.05	9.27e-01
ENSG00000174428	GTF2IRD2B	Adipose_Subcutaneous	Female	0.04	9.27e-01
ENSG00000151715	TMEM45B	Cells_EBV-transformed_lymphocytes	Rectal	-0.19	9.27e-01
ENSG00000087074	PPP1R15A	Colon_Sigmoid	Rectal	-0.26	9.27e-01
ENSG00000168491	CCDC110	Adipose_Visceral_Omentum	Colon	0.17	9.27e-01
ENSG00000150768	DLAT	Cells_EBV-transformed_lymphocytes	Rectal	0.09	9.27e-01
ENSG00000196388	INCA1	Colon_Transverse	Rectal	-0.61	9.27e-01
ENSG00000177994	C2orf73	Adipose_Visceral_Omentum	Rectal	0.45	9.27e-01
ENSG00000164690	SHH	Colon_Transverse	Colon	0.09	9.27e-01
ENSG00000261098	RP11-819C21.1	Cells_EBV-transformed_lymphocytes	Rectal	0.35	9.28e-01
ENSG00000066294	CD84	Whole_Blood	Distal	0.27	9.28e-01
ENSG00000171051	FPR1	Colon_Transverse	Overall	-0.09	9.28e-01
ENSG00000161203	AP2M1	Colon_Transverse	Colon	0.33	9.28e-01
ENSG00000148296	SURF6	Colon_Transverse	Rectal	-0.22	9.28e-01
ENSG00000230487	PSMG3-AS1	Colon_Sigmoid	Male	-0.04	9.28e-01
ENSG00000213967	ZNF726	Adipose_Visceral_Omentum	Overall	-0.11	9.28e-01
ENSG00000152582	SPEF2	Colon_Sigmoid	Overall	-0.52	9.28e-01
ENSG00000161973	CCDC42	Cells_EBV-transformed_lymphocytes	Male	-0.29	9.28e-01
ENSG00000113845	TIMMDC1	Colon_Sigmoid	Male	0.52	9.28e-01
ENSG00000166762	CATSPER2	Adipose_Subcutaneous	Colon	0.21	9.28e-01
ENSG00000071189	SNX13	Cells_EBV-transformed_lymphocytes	Female	0	9.28e-01
ENSG00000213463	SYNJ2BP	Adipose_Visceral_Omentum	Female	0.41	9.28e-01
ENSG00000231453	LINC01305	Adipose_Subcutaneous	Rectal	-0.29	9.28e-01
ENSG00000100053	CRYBB3	Colon_Transverse	Overall	-0.09	9.28e-01
ENSG00000102796	DHRS12	Colon_Sigmoid	Distal	-0.19	9.28e-01
ENSG00000142751	GPN2	Adipose_Subcutaneous	Rectal	-0.08	9.28e-01
ENSG00000272695	GAS6-AS2	Adipose_Visceral_Omentum	Proximal	-0.23	9.28e-01
ENSG00000116717	GADD45A	Cells_EBV-transformed_lymphocytes	Male	-0.17	9.28e-01
ENSG00000084093	REST	Whole_Blood	Distal	-0.34	9.28e-01
ENSG00000154114	TBCEL	Cells_EBV-transformed_lymphocytes	Female	0.07	9.28e-01
ENSG00000169136	ATF5	Adipose_Visceral_Omentum	Overall	-0.36	9.28e-01
ENSG00000133317	LGALS12	Whole_Blood	Proximal	0.2	9.28e-01
ENSG00000272644	RP11-33O4.1	Colon_Transverse	Rectal	0.32	9.28e-01
ENSG00000272130	RP11-360I2.1	Colon_Sigmoid	Rectal	-0.09	9.28e-01
ENSG00000055917	PUM2	Adipose_Subcutaneous	Proximal	0.18	9.28e-01
ENSG00000112343	TRIM38	Whole_Blood	Distal	-0.24	9.28e-01
ENSG00000267079	RP11-820I16.1	Adipose_Subcutaneous	Proximal	0.09	9.28e-01
ENSG00000244242	IFITM10	Adipose_Subcutaneous	Male	0	9.28e-01
ENSG00000147536	GINS4	Cells_EBV-transformed_lymphocytes	Distal	0.1	9.28e-01
ENSG00000239828	RP11-446H18.5	Adipose_Subcutaneous	Distal	-0.27	9.28e-01
ENSG00000147874	HAUS6	Colon_Sigmoid	Female	0.33	9.28e-01
ENSG00000170296	GABARAP	Colon_Sigmoid	Colon	0.03	9.28e-01
ENSG00000247011	RP11-700H6.1	Colon_Transverse	Male	-0.09	9.28e-01
ENSG00000184347	SLIT3	Adipose_Visceral_Omentum	Rectal	-0.09	9.28e-01
ENSG00000149115	TNKS1BP1	Whole_Blood	Distal	0.18	9.28e-01
ENSG00000275630	RP6-65G23.5	Cells_EBV-transformed_lymphocytes	Rectal	-0.09	9.28e-01
ENSG00000179981	TSHZ1	Colon_Sigmoid	Colon	-0.01	9.28e-01
ENSG00000261222	CTD-2006K23.1	Colon_Sigmoid	Proximal	-0.4	9.28e-01
ENSG00000169682	SPNS1	Cells_EBV-transformed_lymphocytes	Male	0.23	9.28e-01
ENSG00000100865	CINP	Colon_Sigmoid	Overall	0.28	9.28e-01
ENSG00000118518	RNF146	Adipose_Visceral_Omentum	Colon	-0.16	9.28e-01
ENSG00000167468	GPX4	Colon_Transverse	Rectal	0.35	9.28e-01
ENSG00000196937	FAM3C	Cells_EBV-transformed_lymphocytes	Proximal	0.01	9.28e-01
ENSG00000241657	TRBV11-2	Whole_Blood	Proximal	-0.19	9.28e-01
ENSG00000213983	AP1G2	Whole_Blood	Colon	-0.31	9.28e-01
ENSG00000253929	CASC21	Cells_EBV-transformed_lymphocytes	Male	-0.09	9.28e-01
ENSG00000128655	PDE11A	Adipose_Subcutaneous	Distal	-0.16	9.28e-01
ENSG00000119938	PPP1R3C	Adipose_Subcutaneous	Overall	-0.37	9.28e-01
ENSG00000211456	SACM1L	Adipose_Visceral_Omentum	Colon	-0.31	9.28e-01
ENSG00000196116	TDRD7	Cells_EBV-transformed_lymphocytes	Distal	-0.19	9.28e-01
ENSG00000070614	NDST1	Colon_Sigmoid	Rectal	0.23	9.28e-01
ENSG00000152207	CYSLTR2	Cells_EBV-transformed_lymphocytes	Rectal	0.13	9.28e-01
ENSG00000188375	H3F3C	Colon_Transverse	Rectal	-0.34	9.28e-01
ENSG00000177853	ZNF518A	Whole_Blood	Colon	-0.01	9.28e-01
ENSG00000155974	GRIP1	Adipose_Visceral_Omentum	Female	-0.42	9.28e-01
ENSG00000168116	KIAA1586	Colon_Transverse	Female	-0.09	9.28e-01
ENSG00000165061	ZMAT4	Colon_Transverse	Proximal	-0.03	9.28e-01
ENSG00000172007	RAB33B	Colon_Sigmoid	Distal	-0.03	9.28e-01
ENSG00000139112	GABARAPL1	Colon_Transverse	Male	-0.51	9.28e-01
ENSG00000101337	TM9SF4	Cells_EBV-transformed_lymphocytes	Distal	0.29	9.28e-01
ENSG00000140297	GCNT3	Colon_Transverse	Distal	0.15	9.28e-01
ENSG00000263207	RP11-26L20.4	Adipose_Subcutaneous	Colon	-0.34	9.28e-01
ENSG00000134247	PTGFRN	Cells_EBV-transformed_lymphocytes	Colon	-0.16	9.28e-01
ENSG00000151655	ITIH2	Colon_Transverse	Colon	-0.61	9.28e-01
ENSG00000204394	VARS	Cells_EBV-transformed_lymphocytes	Male	-0.21	9.28e-01
ENSG00000138756	BMP2K	Adipose_Visceral_Omentum	Female	-0.37	9.28e-01
ENSG00000071082	RPL31	Adipose_Subcutaneous	Male	0.09	9.28e-01
ENSG00000164104	HMGB2	Adipose_Subcutaneous	Overall	-0.09	9.28e-01
ENSG00000120925	RNF170	Colon_Sigmoid	Distal	-0.12	9.28e-01
ENSG00000134755	DSC2	Adipose_Visceral_Omentum	Proximal	-0.07	9.28e-01
ENSG00000156453	PCDH1	Colon_Transverse	Rectal	0.44	9.28e-01
ENSG00000149289	ZC3H12C	Whole_Blood	Distal	0.31	9.28e-01
ENSG00000138166	DUSP5	Adipose_Subcutaneous	Proximal	0.32	9.28e-01
ENSG00000272797	RP11-368I23.3	Adipose_Subcutaneous	Distal	0.34	9.28e-01
ENSG00000166900	STX3	Colon_Transverse	Proximal	-0.48	9.28e-01
ENSG00000100916	BRMS1L	Colon_Sigmoid	Overall	0.07	9.28e-01
ENSG00000165409	TSHR	Colon_Sigmoid	Rectal	-0.04	9.28e-01
ENSG00000250230	RP11-855O10.2	Adipose_Subcutaneous	Distal	0.05	9.28e-01
ENSG00000092148	HECTD1	Adipose_Visceral_Omentum	Distal	-0.09	9.28e-01
ENSG00000153147	SMARCA5	Adipose_Visceral_Omentum	Distal	0.09	9.28e-01
ENSG00000188315	C3orf62	Adipose_Visceral_Omentum	Female	0.09	9.28e-01
ENSG00000225968	ELFN1	Colon_Sigmoid	Proximal	-0.09	9.28e-01
ENSG00000133657	ATP13A3	Cells_EBV-transformed_lymphocytes	Male	-0.2	9.28e-01
ENSG00000152784	PRDM8	Adipose_Visceral_Omentum	Distal	0.3	9.28e-01
ENSG00000197951	ZNF71	Colon_Transverse	Rectal	-0.5	9.28e-01
ENSG00000155592	ZKSCAN2	Cells_EBV-transformed_lymphocytes	Colon	0.31	9.28e-01
ENSG00000273442	AC006946.17	Adipose_Visceral_Omentum	Male	-0.62	9.28e-01
ENSG00000072849	DERL2	Adipose_Visceral_Omentum	Distal	0.27	9.28e-01
ENSG00000107872	FBXL15	Adipose_Subcutaneous	Distal	0.35	9.28e-01
ENSG00000155368	DBI	Cells_EBV-transformed_lymphocytes	Rectal	0.23	9.28e-01
ENSG00000163348	PYGO2	Cells_EBV-transformed_lymphocytes	Male	0.05	9.28e-01
ENSG00000047849	MAP4	Whole_Blood	Overall	0.09	9.28e-01
ENSG00000101335	MYL9	Adipose_Subcutaneous	Rectal	0.09	9.28e-01
ENSG00000157211	CDCP2	Adipose_Subcutaneous	Distal	-0.35	9.28e-01
ENSG00000170632	ARMC10	Adipose_Visceral_Omentum	Proximal	0.27	9.28e-01
ENSG00000119471	HSDL2	Adipose_Subcutaneous	Distal	0.19	9.28e-01
ENSG00000145331	TRMT10A	Adipose_Visceral_Omentum	Rectal	0.21	9.28e-01
ENSG00000147533	GOLGA7	Adipose_Subcutaneous	Distal	-0.27	9.28e-01
ENSG00000179010	MRFAP1	Whole_Blood	Female	-0.1	9.28e-01
ENSG00000177570	SAMD12	Adipose_Visceral_Omentum	Male	0.01	9.28e-01
ENSG00000171714	ANO5	Colon_Sigmoid	Overall	0.31	9.28e-01
ENSG00000064115	TM7SF3	Adipose_Subcutaneous	Male	-0.45	9.28e-01
ENSG00000020633	RUNX3	Colon_Sigmoid	Colon	-0.09	9.28e-01
ENSG00000109586	GALNT7	Adipose_Visceral_Omentum	Overall	0.09	9.28e-01
ENSG00000152240	HAUS1	Adipose_Visceral_Omentum	Overall	-0.45	9.28e-01
ENSG00000141564	RPTOR	Colon_Sigmoid	Colon	-0.5	9.28e-01
ENSG00000257219	RP11-54A9.1	Adipose_Visceral_Omentum	Colon	-0.3	9.28e-01
ENSG00000175764	TTLL11	Adipose_Subcutaneous	Rectal	0.34	9.28e-01
ENSG00000179950	PUF60	Colon_Sigmoid	Overall	0.09	9.28e-01
ENSG00000146955	RAB19	Colon_Transverse	Colon	-0.26	9.28e-01
ENSG00000162236	STX5	Colon_Transverse	Rectal	0.09	9.28e-01
ENSG00000187790	FANCM	Colon_Transverse	Overall	-0.09	9.28e-01
ENSG00000159228	CBR1	Cells_EBV-transformed_lymphocytes	Male	-0.36	9.28e-01
ENSG00000105821	DNAJC2	Adipose_Subcutaneous	Colon	0.06	9.28e-01
ENSG00000161057	PSMC2	Whole_Blood	Colon	0.26	9.28e-01
ENSG00000119396	RAB14	Adipose_Visceral_Omentum	Distal	0.08	9.28e-01
ENSG00000132514	CLEC10A	Adipose_Visceral_Omentum	Rectal	0.19	9.28e-01
ENSG00000168653	NDUFS5	Adipose_Subcutaneous	Rectal	-0.09	9.28e-01
ENSG00000236094	LINC00545	Adipose_Subcutaneous	Colon	0.09	9.28e-01
ENSG00000121281	ADCY7	Colon_Transverse	Female	-0.09	9.28e-01
ENSG00000139644	TMBIM6	Cells_EBV-transformed_lymphocytes	Male	0.02	9.28e-01
ENSG00000070182	SPTB	Colon_Transverse	Colon	0.1	9.29e-01
ENSG00000197702	PARVA	Adipose_Visceral_Omentum	Proximal	0.02	9.29e-01
ENSG00000220205	VAMP2	Adipose_Visceral_Omentum	Female	0.12	9.29e-01
ENSG00000177105	RHOG	Adipose_Subcutaneous	Distal	-0.13	9.29e-01
ENSG00000274312	RP11-167B3.2	Adipose_Subcutaneous	Distal	0.28	9.29e-01
ENSG00000170540	ARL6IP1	Adipose_Subcutaneous	Rectal	0.15	9.29e-01
ENSG00000113851	CRBN	Cells_EBV-transformed_lymphocytes	Distal	-0.27	9.29e-01
ENSG00000105379	ETFB	Adipose_Visceral_Omentum	Female	0.23	9.29e-01
ENSG00000121406	ZNF549	Adipose_Visceral_Omentum	Male	-0.12	9.29e-01
ENSG00000198721	ECI2	Cells_EBV-transformed_lymphocytes	Distal	0.15	9.29e-01
ENSG00000179715	PCED1B	Adipose_Subcutaneous	Colon	0.26	9.29e-01
ENSG00000162897	FCAMR	Colon_Transverse	Distal	0.32	9.29e-01
ENSG00000160633	SAFB	Colon_Transverse	Rectal	0.07	9.29e-01
ENSG00000101442	ACTR5	Cells_EBV-transformed_lymphocytes	Rectal	-0.67	9.29e-01
ENSG00000272662	RP11-190C22.8	Colon_Transverse	Colon	-0.09	9.29e-01
ENSG00000143761	ARF1	Cells_EBV-transformed_lymphocytes	Proximal	0.09	9.29e-01
ENSG00000184454	NCMAP	Adipose_Subcutaneous	Rectal	-0.09	9.29e-01
ENSG00000273374	RP11-383I23.2	Colon_Sigmoid	Male	-0.2	9.29e-01
ENSG00000265752	RP11-403A21.1	Cells_EBV-transformed_lymphocytes	Male	-0.44	9.29e-01
ENSG00000111269	CREBL2	Colon_Sigmoid	Male	0.29	9.29e-01
ENSG00000104879	CKM	Cells_EBV-transformed_lymphocytes	Distal	-0.07	9.29e-01
ENSG00000119285	HEATR1	Adipose_Subcutaneous	Rectal	0.28	9.29e-01
ENSG00000262877	RP11-1055B8.4	Adipose_Visceral_Omentum	Rectal	-0.31	9.29e-01
ENSG00000267006	CTC-448F2.4	Colon_Transverse	Colon	0.11	9.29e-01
ENSG00000127824	TUBA4A	Colon_Transverse	Proximal	0.07	9.29e-01
ENSG00000108774	RAB5C	Colon_Sigmoid	Rectal	-0.26	9.29e-01
ENSG00000010017	RANBP9	Adipose_Subcutaneous	Colon	-0.13	9.29e-01
ENSG00000198919	DZIP3	Cells_EBV-transformed_lymphocytes	Overall	-0.61	9.29e-01
ENSG00000161179	YDJC	Cells_EBV-transformed_lymphocytes	Rectal	-0.17	9.29e-01
ENSG00000271109	CTC-523E23.11	Colon_Transverse	Colon	0.31	9.29e-01
ENSG00000172890	NADSYN1	Adipose_Visceral_Omentum	Colon	-0.22	9.29e-01
ENSG00000230138	RP11-117D22.2	Colon_Sigmoid	Male	-0.24	9.29e-01
ENSG00000189043	NDUFA4	Adipose_Subcutaneous	Overall	0.32	9.29e-01
ENSG00000179564	LSMEM2	Adipose_Visceral_Omentum	Proximal	0.09	9.29e-01
ENSG00000272663	RP11-191L17.1	Adipose_Subcutaneous	Rectal	0.09	9.29e-01
ENSG00000143256	PFDN2	Whole_Blood	Colon	0.07	9.29e-01
ENSG00000169085	C8orf46	Colon_Sigmoid	Distal	-0.04	9.29e-01
ENSG00000183625	CCR3	Whole_Blood	Male	0.19	9.29e-01
ENSG00000158488	CD1E	Whole_Blood	Proximal	-0.32	9.29e-01
ENSG00000163026	WDCP	Colon_Transverse	Rectal	-0.28	9.29e-01
ENSG00000065243	PKN2	Colon_Transverse	Proximal	-0.03	9.29e-01
ENSG00000134343	ANO3	Adipose_Visceral_Omentum	Colon	-0.25	9.29e-01
ENSG00000178789	CD300LB	Adipose_Subcutaneous	Proximal	-0.1	9.29e-01
ENSG00000064115	TM7SF3	Adipose_Subcutaneous	Overall	-0.53	9.29e-01
ENSG00000151239	TWF1	Cells_EBV-transformed_lymphocytes	Male	0.12	9.29e-01
ENSG00000232259	RP11-4C20.3	Adipose_Subcutaneous	Rectal	0.09	9.29e-01
ENSG00000203667	COX20	Colon_Transverse	Distal	0.02	9.29e-01
ENSG00000259330	INAFM2	Adipose_Visceral_Omentum	Overall	-0.09	9.29e-01
ENSG00000249460	RP11-665C14.2	Colon_Sigmoid	Male	0.09	9.29e-01
ENSG00000264345	LINC01894	Adipose_Subcutaneous	Colon	0.09	9.29e-01
ENSG00000137200	CMTR1	Adipose_Subcutaneous	Male	0.09	9.29e-01
ENSG00000235192	AC009495.2	Adipose_Visceral_Omentum	Proximal	0.09	9.29e-01
ENSG00000118762	PKD2	Adipose_Visceral_Omentum	Proximal	-0.32	9.29e-01
ENSG00000114735	HEMK1	Adipose_Visceral_Omentum	Overall	0.29	9.29e-01
ENSG00000103740	ACSBG1	Adipose_Visceral_Omentum	Proximal	-0.12	9.29e-01
ENSG00000077348	EXOSC5	Adipose_Visceral_Omentum	Rectal	-0.12	9.29e-01
ENSG00000004777	ARHGAP33	Adipose_Subcutaneous	Female	-0.35	9.29e-01
ENSG00000143036	SLC44A3	Colon_Transverse	Distal	-0.01	9.29e-01
ENSG00000174173	TRMT10C	Adipose_Subcutaneous	Female	-0.09	9.29e-01
ENSG00000099957	P2RX6	Colon_Sigmoid	Female	0.41	9.29e-01
ENSG00000181264	TMEM136	Colon_Transverse	Male	-0.13	9.29e-01
ENSG00000074356	NCBP3	Whole_Blood	Female	0.28	9.29e-01
ENSG00000160767	FAM189B	Cells_EBV-transformed_lymphocytes	Overall	-0.2	9.29e-01
ENSG00000162763	LRRC52	Colon_Sigmoid	Distal	0.09	9.29e-01
ENSG00000185742	C11orf87	Adipose_Visceral_Omentum	Male	0.09	9.29e-01
ENSG00000105246	EBI3	Whole_Blood	Overall	0.09	9.29e-01
ENSG00000171608	PIK3CD	Whole_Blood	Overall	-0.29	9.29e-01
ENSG00000055208	TAB2	Colon_Sigmoid	Overall	0.1	9.29e-01
ENSG00000100138	SNU13	Adipose_Visceral_Omentum	Rectal	-0.13	9.29e-01
ENSG00000127526	SLC35E1	Adipose_Visceral_Omentum	Rectal	0.43	9.29e-01
ENSG00000128973	CLN6	Adipose_Visceral_Omentum	Female	0.28	9.29e-01
ENSG00000116668	SWT1	Adipose_Subcutaneous	Overall	0	9.29e-01
ENSG00000149346	SLX4IP	Adipose_Subcutaneous	Colon	-0.2	9.29e-01
ENSG00000270035	RP11-338N10.2	Adipose_Visceral_Omentum	Distal	-0.23	9.29e-01
ENSG00000167487	KLHL26	Adipose_Subcutaneous	Overall	-0.19	9.29e-01
ENSG00000171446	KRT27	Colon_Transverse	Colon	-0.13	9.29e-01
ENSG00000178234	GALNT11	Adipose_Visceral_Omentum	Rectal	0.09	9.29e-01
ENSG00000125538	IL1B	Whole_Blood	Distal	0.09	9.29e-01
ENSG00000214842	RAD51AP2	Colon_Transverse	Proximal	0.09	9.29e-01
ENSG00000242741	LINC02005	Adipose_Subcutaneous	Rectal	-0.25	9.29e-01
ENSG00000205155	PSENEN	Adipose_Subcutaneous	Female	0.21	9.29e-01
ENSG00000169508	GPR183	Colon_Transverse	Overall	-0.13	9.29e-01
ENSG00000100575	TIMM9	Adipose_Visceral_Omentum	Proximal	0.09	9.29e-01
ENSG00000101115	SALL4	Colon_Sigmoid	Overall	-0.24	9.29e-01
ENSG00000177733	HNRNPA0	Colon_Transverse	Rectal	-0.25	9.29e-01
ENSG00000102904	TSNAXIP1	Whole_Blood	Colon	-0.18	9.29e-01
ENSG00000115750	TAF1B	Colon_Sigmoid	Distal	0.21	9.29e-01
ENSG00000133640	LRRIQ1	Adipose_Visceral_Omentum	Proximal	0.09	9.29e-01
ENSG00000109193	SULT1E1	Adipose_Subcutaneous	Rectal	0.09	9.29e-01
ENSG00000250863	RP11-663P9.1	Adipose_Visceral_Omentum	Colon	-0.09	9.29e-01
ENSG00000183826	BTBD9	Cells_EBV-transformed_lymphocytes	Distal	0.32	9.29e-01
ENSG00000177045	SIX5	Adipose_Subcutaneous	Overall	-0.32	9.29e-01
ENSG00000085552	IGSF9	Adipose_Visceral_Omentum	Distal	0.39	9.29e-01
ENSG00000148606	POLR3A	Adipose_Visceral_Omentum	Colon	0.21	9.29e-01
ENSG00000125912	NCLN	Adipose_Visceral_Omentum	Distal	0.13	9.29e-01
ENSG00000176124	DLEU1	Colon_Sigmoid	Proximal	0.09	9.29e-01
ENSG00000028528	SNX1	Adipose_Subcutaneous	Rectal	-0.37	9.29e-01
ENSG00000197217	ENTPD4	Adipose_Subcutaneous	Colon	0.16	9.29e-01
ENSG00000162231	NXF1	Adipose_Visceral_Omentum	Colon	-0.03	9.29e-01
ENSG00000162779	AXDND1	Colon_Transverse	Overall	0.09	9.29e-01
ENSG00000119777	TMEM214	Colon_Transverse	Proximal	0.09	9.29e-01
ENSG00000132382	MYBBP1A	Cells_EBV-transformed_lymphocytes	Distal	-0.28	9.29e-01
ENSG00000262454	MIR193BHG	Adipose_Visceral_Omentum	Distal	-0.21	9.29e-01
ENSG00000136874	STX17	Adipose_Visceral_Omentum	Distal	0.36	9.29e-01
ENSG00000163554	SPTA1	Adipose_Visceral_Omentum	Colon	-0.09	9.29e-01
ENSG00000105708	ZNF14	Colon_Transverse	Rectal	-0.33	9.29e-01
ENSG00000120137	PANK3	Adipose_Visceral_Omentum	Rectal	-0.13	9.29e-01
ENSG00000150628	SPATA4	Colon_Sigmoid	Distal	0.02	9.29e-01
ENSG00000169967	MAP3K2	Adipose_Subcutaneous	Rectal	0.13	9.30e-01
ENSG00000166171	DPCD	Adipose_Visceral_Omentum	Rectal	-0.09	9.30e-01
ENSG00000164736	SOX17	Adipose_Visceral_Omentum	Rectal	-0.1	9.30e-01
ENSG00000138231	DBR1	Adipose_Subcutaneous	Proximal	-0.23	9.30e-01
ENSG00000185418	TARSL2	Colon_Transverse	Proximal	0.16	9.30e-01
ENSG00000204323	SMIM5	Adipose_Subcutaneous	Proximal	-0.61	9.30e-01
ENSG00000110917	MLEC	Whole_Blood	Proximal	0.02	9.30e-01
ENSG00000131019	ULBP3	Adipose_Subcutaneous	Distal	-0.09	9.30e-01
ENSG00000180233	ZNRF2	Adipose_Subcutaneous	Colon	-0.37	9.30e-01
ENSG00000169071	ROR2	Adipose_Subcutaneous	Male	-0.16	9.30e-01
ENSG00000185246	PRPF39	Adipose_Visceral_Omentum	Colon	-0.09	9.30e-01
ENSG00000180155	LYNX1	Colon_Sigmoid	Overall	-0.09	9.30e-01
ENSG00000001631	KRIT1	Colon_Transverse	Proximal	-0.08	9.30e-01
ENSG00000149243	KLHL35	Adipose_Subcutaneous	Rectal	-0.09	9.30e-01
ENSG00000072832	CRMP1	Adipose_Subcutaneous	Female	0.34	9.30e-01
ENSG00000132561	MATN2	Colon_Transverse	Colon	0.07	9.30e-01
ENSG00000137692	DCUN1D5	Adipose_Visceral_Omentum	Proximal	-0.08	9.30e-01
ENSG00000152380	FAM151B	Colon_Sigmoid	Male	0.2	9.30e-01
ENSG00000213139	CRYGS	Colon_Transverse	Rectal	0.11	9.30e-01
ENSG00000268713	CTC-444N24.8	Colon_Sigmoid	Distal	-0.07	9.30e-01
ENSG00000100417	PMM1	Cells_EBV-transformed_lymphocytes	Colon	0.19	9.30e-01
ENSG00000025800	KPNA6	Whole_Blood	Proximal	-0.07	9.30e-01
ENSG00000155886	SLC24A2	Colon_Transverse	Male	-0.09	9.30e-01
ENSG00000062716	VMP1	Adipose_Visceral_Omentum	Rectal	0.02	9.30e-01
ENSG00000086506	HBQ1	Cells_EBV-transformed_lymphocytes	Distal	-0.13	9.30e-01
ENSG00000146453	PNLDC1	Colon_Transverse	Rectal	-0.29	9.30e-01
ENSG00000133433	GSTT2B	Colon_Sigmoid	Proximal	0.47	9.30e-01
ENSG00000235601	BARX1-AS1	Adipose_Visceral_Omentum	Female	-0.09	9.30e-01
ENSG00000149571	KIRREL3	Colon_Transverse	Rectal	-0.02	9.30e-01
ENSG00000117859	OSBPL9	Whole_Blood	Colon	0.13	9.30e-01
ENSG00000185483	ROR1	Cells_EBV-transformed_lymphocytes	Proximal	0.09	9.30e-01
ENSG00000099834	CDHR5	Colon_Sigmoid	Overall	0.11	9.30e-01
ENSG00000227260	LINC01985	Adipose_Visceral_Omentum	Distal	-0.3	9.30e-01
ENSG00000111647	UHRF1BP1L	Cells_EBV-transformed_lymphocytes	Proximal	0	9.30e-01
ENSG00000126353	CCR7	Adipose_Subcutaneous	Male	-0.16	9.30e-01
ENSG00000131711	MAP1B	Colon_Sigmoid	Distal	-0.24	9.30e-01
ENSG00000040199	PHLPP2	Cells_EBV-transformed_lymphocytes	Female	-0.24	9.30e-01
ENSG00000249664	CTD-2227C6.2	Adipose_Subcutaneous	Colon	0.09	9.30e-01
ENSG00000075035	WSCD2	Colon_Transverse	Colon	-0.03	9.30e-01
ENSG00000178694	NSUN3	Adipose_Subcutaneous	Colon	0.06	9.30e-01
ENSG00000241593	RP11-520D19.2	Adipose_Subcutaneous	Male	-0.09	9.30e-01
ENSG00000198286	CARD11	Cells_EBV-transformed_lymphocytes	Rectal	-0.09	9.30e-01
ENSG00000137563	GGH	Colon_Transverse	Proximal	0.41	9.30e-01
ENSG00000134996	OSTF1	Whole_Blood	Male	-0.2	9.30e-01
ENSG00000196262	PPIA	Cells_EBV-transformed_lymphocytes	Colon	0.09	9.30e-01
ENSG00000149600	COMMD7	Adipose_Subcutaneous	Female	-0.09	9.30e-01
ENSG00000127561	SYNGR3	Adipose_Subcutaneous	Female	0.11	9.30e-01
ENSG00000144589	STK11IP	Colon_Sigmoid	Male	-0.15	9.30e-01
ENSG00000278626	RP11-467L19.16	Colon_Sigmoid	Female	-0.09	9.30e-01
ENSG00000163617	CCDC191	Cells_EBV-transformed_lymphocytes	Rectal	-0.02	9.30e-01
ENSG00000270604	HCG17	Adipose_Visceral_Omentum	Overall	-0.13	9.30e-01
ENSG00000248491	RP11-125O18.1	Adipose_Subcutaneous	Male	0	9.30e-01
ENSG00000224568	LINC01886	Adipose_Subcutaneous	Proximal	0.09	9.30e-01
ENSG00000188807	TMEM201	Adipose_Subcutaneous	Rectal	0.09	9.30e-01
ENSG00000173567	ADGRF3	Cells_EBV-transformed_lymphocytes	Distal	-0.01	9.30e-01
ENSG00000109819	PPARGC1A	Adipose_Subcutaneous	Female	-0.11	9.30e-01
ENSG00000272856	RP11-710E1.2	Colon_Transverse	Rectal	0.32	9.30e-01
ENSG00000163606	CD200R1	Whole_Blood	Proximal	0.01	9.30e-01
ENSG00000153822	KCNJ16	Colon_Sigmoid	Proximal	-0.19	9.30e-01
ENSG00000272663	RP11-191L17.1	Whole_Blood	Proximal	-0.05	9.30e-01
ENSG00000106991	ENG	Whole_Blood	Distal	-0.09	9.30e-01
ENSG00000175309	PHYKPL	Whole_Blood	Male	-0.07	9.30e-01
ENSG00000139154	AEBP2	Adipose_Visceral_Omentum	Male	-0.43	9.30e-01
ENSG00000146416	AIG1	Colon_Transverse	Female	0.09	9.30e-01
ENSG00000105402	NAPA	Colon_Transverse	Colon	0.22	9.30e-01
ENSG00000198431	TXNRD1	Whole_Blood	Female	0.02	9.30e-01
ENSG00000149927	DOC2A	Colon_Transverse	Overall	-0.33	9.30e-01
ENSG00000260895	RP11-554A11.7	Colon_Sigmoid	Female	-0.09	9.30e-01
ENSG00000189144	ZNF573	Colon_Sigmoid	Distal	0.09	9.30e-01
ENSG00000171840	NINJ2	Colon_Transverse	Distal	-0.5	9.30e-01
ENSG00000160746	ANO10	Whole_Blood	Colon	0.04	9.30e-01
ENSG00000137869	CYP19A1	Adipose_Visceral_Omentum	Rectal	0.1	9.30e-01
ENSG00000106336	FBXO24	Cells_EBV-transformed_lymphocytes	Rectal	0.09	9.30e-01
ENSG00000164741	DLC1	Adipose_Subcutaneous	Overall	0.14	9.30e-01
ENSG00000137727	ARHGAP20	Adipose_Subcutaneous	Colon	-0.02	9.30e-01
ENSG00000091073	DTX2	Whole_Blood	Colon	-0.09	9.30e-01
ENSG00000188056	TREML4	Adipose_Visceral_Omentum	Rectal	0.09	9.30e-01
ENSG00000198258	UBL5	Adipose_Visceral_Omentum	Colon	-0.07	9.30e-01
ENSG00000198001	IRAK4	Adipose_Visceral_Omentum	Distal	-0.24	9.30e-01
ENSG00000114744	COMMD2	Adipose_Subcutaneous	Proximal	0.31	9.30e-01
ENSG00000179532	DNHD1	Adipose_Subcutaneous	Colon	0.25	9.30e-01
ENSG00000111224	PARP11	Adipose_Subcutaneous	Distal	-0.5	9.30e-01
ENSG00000135940	COX5B	Colon_Sigmoid	Female	0.27	9.30e-01
ENSG00000056972	TRAF3IP2	Colon_Sigmoid	Rectal	0.09	9.30e-01
ENSG00000161281	COX7A1	Adipose_Subcutaneous	Colon	-0.03	9.30e-01
ENSG00000244038	DDOST	Adipose_Subcutaneous	Overall	0.09	9.30e-01
ENSG00000117408	IPO13	Whole_Blood	Proximal	-0.08	9.30e-01
ENSG00000178789	CD300LB	Cells_EBV-transformed_lymphocytes	Overall	0.3	9.30e-01
ENSG00000181350	LRRC75A	Colon_Sigmoid	Female	-0.17	9.30e-01
ENSG00000135164	DMTF1	Adipose_Subcutaneous	Distal	-0.24	9.30e-01
ENSG00000126698	DNAJC8	Colon_Sigmoid	Rectal	0.09	9.30e-01
ENSG00000165699	TSC1	Colon_Sigmoid	Proximal	-0.22	9.30e-01
ENSG00000100219	XBP1	Whole_Blood	Colon	-0.16	9.30e-01
ENSG00000164056	SPRY1	Adipose_Visceral_Omentum	Female	0	9.30e-01
ENSG00000125995	ROMO1	Colon_Sigmoid	Proximal	-0.09	9.30e-01
ENSG00000172661	WASHC2C	Adipose_Visceral_Omentum	Colon	-0.18	9.30e-01
ENSG00000172818	OVOL1	Colon_Sigmoid	Male	-0.33	9.30e-01
ENSG00000105376	ICAM5	Whole_Blood	Distal	0.12	9.30e-01
ENSG00000158055	GRHL3	Adipose_Visceral_Omentum	Overall	-0.16	9.30e-01
ENSG00000234432	RP11-1275H24.1	Cells_EBV-transformed_lymphocytes	Colon	0.37	9.30e-01
ENSG00000234520	HRAT17	Cells_EBV-transformed_lymphocytes	Male	0.09	9.31e-01
ENSG00000243989	ACY1	Adipose_Subcutaneous	Overall	0.03	9.31e-01
ENSG00000189376	C8orf76	Cells_EBV-transformed_lymphocytes	Rectal	0.09	9.31e-01
ENSG00000183475	ASB7	Cells_EBV-transformed_lymphocytes	Male	-0.23	9.31e-01
ENSG00000271811	RP1-79C4.4	Adipose_Subcutaneous	Distal	-0.35	9.31e-01
ENSG00000146090	RASGEF1C	Colon_Transverse	Proximal	-0.08	9.31e-01
ENSG00000142102	PGGHG	Adipose_Visceral_Omentum	Proximal	-0.08	9.31e-01
ENSG00000204815	TTC25	Colon_Transverse	Proximal	-0.01	9.31e-01
ENSG00000141934	PLPP2	Adipose_Visceral_Omentum	Female	0.06	9.31e-01
ENSG00000105672	ETV2	Colon_Transverse	Overall	0.18	9.31e-01
ENSG00000213918	DNASE1	Colon_Transverse	Overall	0.27	9.31e-01
ENSG00000120738	EGR1	Adipose_Subcutaneous	Overall	-0.24	9.31e-01
ENSG00000205078	SYCE1L	Adipose_Subcutaneous	Distal	-0.08	9.31e-01
ENSG00000092850	TEKT2	Cells_EBV-transformed_lymphocytes	Distal	0.12	9.31e-01
ENSG00000164181	ELOVL7	Adipose_Visceral_Omentum	Colon	0.11	9.31e-01
ENSG00000272693	RP11-479O9.4	Colon_Sigmoid	Colon	-0.09	9.31e-01
ENSG00000120306	CYSTM1	Adipose_Subcutaneous	Male	-0.09	9.31e-01
ENSG00000226900	RP11-432J24.5	Adipose_Subcutaneous	Distal	0.23	9.31e-01
ENSG00000259763	LINC02157	Adipose_Subcutaneous	Colon	0.09	9.31e-01
ENSG00000249241	AC195454.1	Cells_EBV-transformed_lymphocytes	Colon	-0.09	9.31e-01
ENSG00000187514	PTMA	Whole_Blood	Distal	0.05	9.31e-01
ENSG00000137601	NEK1	Cells_EBV-transformed_lymphocytes	Female	0.08	9.31e-01
ENSG00000102981	PARD6A	Whole_Blood	Female	0.21	9.31e-01
ENSG00000081307	UBA5	Cells_EBV-transformed_lymphocytes	Rectal	-0.26	9.31e-01
ENSG00000112902	SEMA5A	Colon_Transverse	Overall	0.19	9.31e-01
ENSG00000072071	ADGRL1	Colon_Transverse	Rectal	0.39	9.31e-01
ENSG00000102837	OLFM4	Whole_Blood	Proximal	0.19	9.31e-01
ENSG00000214063	TSPAN4	Adipose_Visceral_Omentum	Male	0.14	9.31e-01
ENSG00000234928	LINC01659	Colon_Transverse	Proximal	0.21	9.31e-01
ENSG00000173918	C1QTNF1	Cells_EBV-transformed_lymphocytes	Male	0.28	9.31e-01
ENSG00000101680	LAMA1	Adipose_Subcutaneous	Male	-0.52	9.31e-01
ENSG00000184056	VPS33B	Colon_Transverse	Female	0.25	9.31e-01
ENSG00000122678	POLM	Colon_Sigmoid	Female	0.24	9.31e-01
ENSG00000159917	ZNF235	Cells_EBV-transformed_lymphocytes	Colon	-0.13	9.31e-01
ENSG00000134762	DSC3	Cells_EBV-transformed_lymphocytes	Overall	0.01	9.31e-01
ENSG00000119650	IFT43	Adipose_Visceral_Omentum	Distal	0.07	9.31e-01
ENSG00000168135	KCNJ4	Adipose_Visceral_Omentum	Colon	0.3	9.31e-01
ENSG00000147509	RGS20	Adipose_Subcutaneous	Female	-0.09	9.31e-01
ENSG00000100601	ALKBH1	Adipose_Visceral_Omentum	Distal	-0.35	9.31e-01
ENSG00000039139	DNAH5	Adipose_Subcutaneous	Proximal	0.23	9.31e-01
ENSG00000102753	KPNA3	Cells_EBV-transformed_lymphocytes	Female	-0.21	9.31e-01
ENSG00000105982	RNF32	Adipose_Subcutaneous	Male	-0.34	9.31e-01
ENSG00000154165	GPR15	Adipose_Subcutaneous	Colon	0.31	9.31e-01
ENSG00000107672	NSMCE4A	Cells_EBV-transformed_lymphocytes	Distal	-0.44	9.31e-01
ENSG00000255327	RP11-555G19.1	Cells_EBV-transformed_lymphocytes	Distal	0.09	9.31e-01
ENSG00000133983	COX16	Colon_Sigmoid	Colon	0.45	9.31e-01
ENSG00000155846	PPARGC1B	Cells_EBV-transformed_lymphocytes	Distal	-0.23	9.31e-01
ENSG00000128654	MTX2	Adipose_Visceral_Omentum	Male	0	9.31e-01
ENSG00000153930	ANKFN1	Adipose_Subcutaneous	Overall	0.09	9.31e-01
ENSG00000106244	PDAP1	Colon_Sigmoid	Distal	-0.16	9.31e-01
ENSG00000113758	DBN1	Adipose_Visceral_Omentum	Distal	-0.21	9.31e-01
ENSG00000163631	ALB	Adipose_Visceral_Omentum	Female	0.34	9.31e-01
ENSG00000136824	SMC2	Adipose_Subcutaneous	Proximal	-0.14	9.31e-01
ENSG00000273036	FAM95C	Colon_Transverse	Proximal	0.11	9.31e-01
ENSG00000106003	LFNG	Colon_Transverse	Male	-0.18	9.31e-01
ENSG00000223695	RP4-633O19__A.1	Cells_EBV-transformed_lymphocytes	Proximal	0.34	9.31e-01
ENSG00000167920	TMEM99	Adipose_Visceral_Omentum	Distal	0.05	9.31e-01
ENSG00000166881	NEMP1	Adipose_Visceral_Omentum	Distal	0.09	9.31e-01
ENSG00000106631	MYL7	Adipose_Visceral_Omentum	Distal	-0.09	9.31e-01
ENSG00000175175	PPM1E	Adipose_Visceral_Omentum	Rectal	0.09	9.31e-01
ENSG00000259915	RP11-410E4.1	Cells_EBV-transformed_lymphocytes	Female	0.08	9.31e-01
ENSG00000198604	BAZ1A	Adipose_Subcutaneous	Overall	-0.21	9.31e-01
ENSG00000213903	LTB4R	Colon_Sigmoid	Distal	-0.09	9.31e-01
ENSG00000164068	RNF123	Adipose_Subcutaneous	Proximal	-0.09	9.31e-01
ENSG00000233942	AC004012.1	Colon_Transverse	Overall	-0.09	9.31e-01
ENSG00000162946	DISC1	Adipose_Subcutaneous	Female	-0.07	9.31e-01
ENSG00000228594	FNDC10	Adipose_Visceral_Omentum	Rectal	-0.53	9.31e-01
ENSG00000106853	PTGR1	Colon_Transverse	Rectal	0.07	9.31e-01
ENSG00000148541	FAM13C	Adipose_Visceral_Omentum	Male	0.26	9.31e-01
ENSG00000125304	TM9SF2	Adipose_Subcutaneous	Distal	0.09	9.31e-01
ENSG00000146678	IGFBP1	Adipose_Visceral_Omentum	Male	0.09	9.31e-01
ENSG00000126562	WNK4	Adipose_Subcutaneous	Overall	0.09	9.31e-01
ENSG00000228878	SEPT7-AS1	Adipose_Visceral_Omentum	Male	0.08	9.31e-01
ENSG00000164068	RNF123	Adipose_Subcutaneous	Male	0.09	9.31e-01
ENSG00000107859	PITX3	Adipose_Subcutaneous	Overall	0.06	9.31e-01
ENSG00000112799	LY86	Adipose_Visceral_Omentum	Proximal	-0.13	9.31e-01
ENSG00000215808	LINC01139	Adipose_Subcutaneous	Proximal	-0.1	9.31e-01
ENSG00000186446	ZNF501	Colon_Sigmoid	Overall	0.37	9.31e-01
ENSG00000177054	ZDHHC13	Colon_Sigmoid	Rectal	-0.12	9.31e-01
ENSG00000138356	AOX1	Adipose_Visceral_Omentum	Rectal	-0.09	9.31e-01
ENSG00000104951	IL4I1	Adipose_Subcutaneous	Proximal	-0.36	9.31e-01
ENSG00000189057	FAM111B	Adipose_Subcutaneous	Overall	-0.15	9.31e-01
ENSG00000183114	FAM43B	Adipose_Subcutaneous	Colon	-0.27	9.31e-01
ENSG00000135334	AKIRIN2	Adipose_Visceral_Omentum	Male	-0.34	9.31e-01
ENSG00000135968	GCC2	Colon_Transverse	Male	0.29	9.31e-01
ENSG00000273243	CTA-217C2.2	Adipose_Subcutaneous	Rectal	-0.3	9.31e-01
ENSG00000105996	HOXA2	Whole_Blood	Female	0.16	9.31e-01
ENSG00000122507	BBS9	Whole_Blood	Male	0.32	9.31e-01
ENSG00000162585	FAAP20	Colon_Transverse	Male	-0.41	9.31e-01
ENSG00000139324	TMTC3	Colon_Sigmoid	Male	-0.17	9.31e-01
ENSG00000164061	BSN	Colon_Transverse	Distal	-0.09	9.31e-01
ENSG00000164185	ZNF474	Colon_Sigmoid	Overall	0.09	9.31e-01
ENSG00000145016	RUBCN	Whole_Blood	Proximal	0.09	9.31e-01
ENSG00000130598	TNNI2	Whole_Blood	Colon	-0.29	9.31e-01
ENSG00000154710	RABGEF1	Adipose_Visceral_Omentum	Distal	0.09	9.31e-01
ENSG00000120647	CCDC77	Colon_Transverse	Male	0.19	9.31e-01
ENSG00000135116	HRK	Colon_Transverse	Rectal	0.06	9.31e-01
ENSG00000079974	RABL2B	Cells_EBV-transformed_lymphocytes	Female	-0.09	9.31e-01
ENSG00000105568	PPP2R1A	Whole_Blood	Male	0.37	9.31e-01
ENSG00000262006	RP11-700H6.4	Adipose_Visceral_Omentum	Overall	0.06	9.31e-01
ENSG00000125864	BFSP1	Whole_Blood	Female	0.27	9.31e-01
ENSG00000111642	CHD4	Adipose_Visceral_Omentum	Distal	-0.02	9.31e-01
ENSG00000136826	KLF4	Cells_EBV-transformed_lymphocytes	Colon	0.09	9.31e-01
ENSG00000158486	DNAH3	Colon_Transverse	Distal	0.09	9.31e-01
ENSG00000112539	C6orf118	Colon_Sigmoid	Female	-0.09	9.31e-01
ENSG00000254532	RP11-624D11.2	Adipose_Visceral_Omentum	Male	-0.09	9.31e-01
ENSG00000047457	CP	Adipose_Subcutaneous	Proximal	-0.19	9.31e-01
ENSG00000110768	GTF2H1	Cells_EBV-transformed_lymphocytes	Colon	0.3	9.31e-01
ENSG00000165682	CLEC1B	Adipose_Visceral_Omentum	Distal	-0.09	9.31e-01
ENSG00000134917	ADAMTS8	Adipose_Subcutaneous	Rectal	0.3	9.31e-01
ENSG00000197296	FITM2	Cells_EBV-transformed_lymphocytes	Colon	-0.2	9.31e-01
ENSG00000277214	RP11-70D24.3	Adipose_Visceral_Omentum	Colon	-0.32	9.31e-01
ENSG00000115541	HSPE1	Whole_Blood	Distal	0.06	9.31e-01
ENSG00000122862	SRGN	Colon_Transverse	Overall	-0.06	9.31e-01
ENSG00000151422	FER	Colon_Sigmoid	Overall	0	9.31e-01
ENSG00000160570	DEDD2	Colon_Sigmoid	Colon	-0.09	9.31e-01
ENSG00000272369	RP11-446N19.1	Colon_Transverse	Proximal	0.21	9.31e-01
ENSG00000166265	CYYR1	Adipose_Subcutaneous	Female	-0.09	9.31e-01
ENSG00000101384	JAG1	Colon_Transverse	Colon	0.4	9.31e-01
ENSG00000033122	LRRC7	Colon_Sigmoid	Female	-0.07	9.31e-01
ENSG00000160953	MUM1	Whole_Blood	Male	-0.13	9.31e-01
ENSG00000012171	SEMA3B	Adipose_Subcutaneous	Overall	0.33	9.31e-01
ENSG00000114391	RPL24	Adipose_Visceral_Omentum	Rectal	-0.32	9.31e-01
ENSG00000181751	C5orf30	Cells_EBV-transformed_lymphocytes	Distal	0.31	9.31e-01
ENSG00000138430	OLA1	Colon_Transverse	Female	-0.02	9.31e-01
ENSG00000267072	NAGPA-AS1	Colon_Transverse	Proximal	0.09	9.31e-01
ENSG00000196118	CCDC189	Adipose_Subcutaneous	Male	-0.09	9.31e-01
ENSG00000117226	GBP3	Colon_Sigmoid	Rectal	-0.08	9.32e-01
ENSG00000211448	DIO2	Adipose_Subcutaneous	Colon	-0.04	9.32e-01
ENSG00000185272	RBM11	Whole_Blood	Colon	-0.28	9.32e-01
ENSG00000114850	SSR3	Cells_EBV-transformed_lymphocytes	Distal	0.34	9.32e-01
ENSG00000084652	TXLNA	Whole_Blood	Female	-0.3	9.32e-01
ENSG00000171840	NINJ2	Colon_Sigmoid	Overall	-0.61	9.32e-01
ENSG00000198382	UVRAG	Adipose_Subcutaneous	Proximal	0.18	9.32e-01
ENSG00000261220	RP11-629O1.2	Colon_Transverse	Rectal	-0.33	9.32e-01
ENSG00000230587	AC093609.1	Colon_Transverse	Distal	0.09	9.32e-01
ENSG00000101639	CEP192	Adipose_Visceral_Omentum	Proximal	-0.37	9.32e-01
ENSG00000141574	SECTM1	Colon_Sigmoid	Male	-0.28	9.32e-01
ENSG00000137757	CASP5	Colon_Sigmoid	Proximal	-0.36	9.32e-01
ENSG00000106052	TAX1BP1	Adipose_Subcutaneous	Rectal	-0.13	9.32e-01
ENSG00000164949	GEM	Adipose_Visceral_Omentum	Male	-0.18	9.32e-01
ENSG00000077092	RARB	Adipose_Visceral_Omentum	Male	-0.04	9.32e-01
ENSG00000044090	CUL7	Whole_Blood	Proximal	-0.08	9.32e-01
ENSG00000270672	MTRNR2L6	Adipose_Visceral_Omentum	Colon	-0.26	9.32e-01
ENSG00000256427	RP11-118B22.4	Whole_Blood	Overall	-0.12	9.32e-01
ENSG00000102738	MRPS31	Adipose_Visceral_Omentum	Female	0.02	9.32e-01
ENSG00000137959	IFI44L	Adipose_Subcutaneous	Distal	0.09	9.32e-01
ENSG00000204954	C12orf73	Adipose_Subcutaneous	Overall	-0.33	9.32e-01
ENSG00000261150	EPPK1	Colon_Transverse	Overall	0.23	9.32e-01
ENSG00000229859	PGA3	Adipose_Subcutaneous	Colon	-0.02	9.32e-01
ENSG00000261019	RP11-111K18.2	Cells_EBV-transformed_lymphocytes	Male	-0.08	9.32e-01
ENSG00000145780	FEM1C	Adipose_Subcutaneous	Rectal	0.34	9.32e-01
ENSG00000164099	PRSS12	Colon_Transverse	Female	0.36	9.32e-01
ENSG00000255557	RP11-770G2.2	Colon_Sigmoid	Proximal	-0.18	9.32e-01
ENSG00000240694	PNMA2	Colon_Transverse	Proximal	-0.35	9.32e-01
ENSG00000006652	IFRD1	Adipose_Subcutaneous	Colon	0.22	9.32e-01
ENSG00000127980	PEX1	Whole_Blood	Colon	0.09	9.32e-01
ENSG00000076604	TRAF4	Colon_Sigmoid	Rectal	-0.05	9.32e-01
ENSG00000273749	CYFIP1	Colon_Sigmoid	Colon	-0.48	9.32e-01
ENSG00000143207	RFWD2	Cells_EBV-transformed_lymphocytes	Distal	-0.21	9.32e-01
ENSG00000178105	DDX10	Colon_Transverse	Rectal	-0.3	9.32e-01
ENSG00000138663	COPS4	Adipose_Subcutaneous	Overall	0.2	9.32e-01
ENSG00000142409	ZNF787	Cells_EBV-transformed_lymphocytes	Overall	-0.09	9.32e-01
ENSG00000187045	TMPRSS6	Adipose_Subcutaneous	Rectal	-0.02	9.32e-01
ENSG00000196369	SRGAP2B	Adipose_Subcutaneous	Male	-0.09	9.32e-01
ENSG00000140955	ADAD2	Adipose_Subcutaneous	Rectal	0.68	9.32e-01
ENSG00000129055	ANAPC13	Colon_Transverse	Male	-0.09	9.32e-01
ENSG00000186648	CARMIL3	Colon_Transverse	Male	-0.44	9.32e-01
ENSG00000124596	OARD1	Colon_Transverse	Male	0.34	9.32e-01
ENSG00000214279	SCART1	Adipose_Subcutaneous	Rectal	0.26	9.32e-01
ENSG00000107859	PITX3	Adipose_Subcutaneous	Rectal	0.16	9.32e-01
ENSG00000183751	TBL3	Colon_Transverse	Distal	0.22	9.32e-01
ENSG00000109519	GRPEL1	Adipose_Visceral_Omentum	Male	-0.06	9.32e-01
ENSG00000273342	KB-1440D3.14	Adipose_Visceral_Omentum	Rectal	-0.16	9.32e-01
ENSG00000120149	MSX2	Adipose_Subcutaneous	Male	0.08	9.32e-01
ENSG00000131187	F12	Cells_EBV-transformed_lymphocytes	Colon	0.26	9.32e-01
ENSG00000271646	RP11-326I11.3	Colon_Transverse	Female	0.24	9.32e-01
ENSG00000154274	C4orf19	Colon_Sigmoid	Proximal	0.14	9.32e-01
ENSG00000104870	FCGRT	Colon_Transverse	Rectal	-0.17	9.32e-01
ENSG00000231666	LINC01704	Adipose_Subcutaneous	Distal	0.09	9.32e-01
ENSG00000250366	TUNAR	Cells_EBV-transformed_lymphocytes	Overall	0.09	9.32e-01
ENSG00000081853	PCDHGA2	Adipose_Visceral_Omentum	Rectal	-0.17	9.32e-01
ENSG00000275023	MLLT6	Colon_Transverse	Female	0.52	9.32e-01
ENSG00000122861	PLAU	Colon_Transverse	Overall	-0.21	9.32e-01
ENSG00000283992	LYNX1	Adipose_Subcutaneous	Rectal	-0.02	9.32e-01
ENSG00000260646	LA16c-385E7.1	Adipose_Subcutaneous	Rectal	-0.07	9.32e-01
ENSG00000162630	B3GALT2	Adipose_Subcutaneous	Proximal	0.14	9.32e-01
ENSG00000159352	PSMD4	Whole_Blood	Overall	-0.23	9.32e-01
ENSG00000244486	SCARF2	Whole_Blood	Colon	-0.17	9.32e-01
ENSG00000143751	SDE2	Adipose_Subcutaneous	Colon	0.08	9.32e-01
ENSG00000196214	ZNF766	Adipose_Subcutaneous	Female	-0.04	9.32e-01
ENSG00000124557	BTN1A1	Cells_EBV-transformed_lymphocytes	Colon	0.09	9.32e-01
ENSG00000186265	BTLA	Adipose_Visceral_Omentum	Distal	-0.09	9.32e-01
ENSG00000121380	BCL2L14	Cells_EBV-transformed_lymphocytes	Female	0.09	9.32e-01
ENSG00000085276	MECOM	Adipose_Visceral_Omentum	Male	0.09	9.32e-01
ENSG00000272121	RP4-555D20.4	Colon_Sigmoid	Male	0.09	9.32e-01
ENSG00000188000	OR7D2	Adipose_Visceral_Omentum	Female	-0.33	9.32e-01
ENSG00000142065	ZFP14	Adipose_Subcutaneous	Female	0.07	9.32e-01
ENSG00000128045	RASL11B	Adipose_Subcutaneous	Distal	0.06	9.32e-01
ENSG00000188959	C9orf152	Colon_Transverse	Overall	0.3	9.32e-01
ENSG00000129235	TXNDC17	Adipose_Visceral_Omentum	Rectal	-0.31	9.32e-01
ENSG00000134873	CLDN10	Whole_Blood	Female	0.03	9.32e-01
ENSG00000163728	TTC14	Colon_Transverse	Distal	-0.21	9.32e-01
ENSG00000156097	GPR61	Adipose_Subcutaneous	Overall	0.04	9.32e-01
ENSG00000169877	AHSP	Adipose_Visceral_Omentum	Proximal	0.09	9.32e-01
ENSG00000126581	BECN1	Adipose_Subcutaneous	Rectal	0.09	9.32e-01
ENSG00000104490	NCALD	Colon_Transverse	Rectal	0.3	9.32e-01
ENSG00000185760	KCNQ5	Adipose_Subcutaneous	Female	-0.09	9.32e-01
ENSG00000163596	ICA1L	Adipose_Subcutaneous	Male	0.19	9.32e-01
ENSG00000272908	RP11-121A8.1	Adipose_Subcutaneous	Female	-0.47	9.32e-01
ENSG00000156521	TYSND1	Cells_EBV-transformed_lymphocytes	Distal	-0.01	9.32e-01
ENSG00000158887	MPZ	Whole_Blood	Female	0.2	9.32e-01
ENSG00000157388	CACNA1D	Colon_Sigmoid	Colon	0.23	9.32e-01
ENSG00000104689	TNFRSF10A	Colon_Sigmoid	Overall	0.08	9.32e-01
ENSG00000110799	VWF	Whole_Blood	Female	-0.04	9.32e-01
ENSG00000118762	PKD2	Colon_Transverse	Male	-0.4	9.32e-01
ENSG00000175104	TRAF6	Adipose_Visceral_Omentum	Colon	-0.32	9.32e-01
ENSG00000115355	CCDC88A	Whole_Blood	Male	-0.24	9.32e-01
ENSG00000152433	ZNF547	Adipose_Visceral_Omentum	Distal	0.08	9.32e-01
ENSG00000079841	RIMS1	Colon_Transverse	Female	-0.25	9.32e-01
ENSG00000188175	HEPACAM2	Colon_Transverse	Colon	0.08	9.32e-01
ENSG00000173163	COMMD1	Whole_Blood	Distal	0.08	9.32e-01
ENSG00000271200	RP11-430G17.3	Colon_Sigmoid	Male	0.02	9.32e-01
ENSG00000163803	PLB1	Adipose_Visceral_Omentum	Rectal	0.18	9.32e-01
ENSG00000122367	LDB3	Adipose_Subcutaneous	Proximal	0.34	9.32e-01
ENSG00000153140	CETN3	Adipose_Subcutaneous	Rectal	0.46	9.32e-01
ENSG00000122592	HOXA7	Colon_Sigmoid	Female	-0.04	9.32e-01
ENSG00000105383	CD33	Colon_Sigmoid	Proximal	0.44	9.32e-01
ENSG00000166037	CEP57	Colon_Transverse	Overall	-0.09	9.32e-01
ENSG00000179284	DAND5	Colon_Sigmoid	Rectal	-0.13	9.32e-01
ENSG00000164296	TIGD6	Cells_EBV-transformed_lymphocytes	Rectal	-0.13	9.32e-01
ENSG00000137806	NDUFAF1	Adipose_Subcutaneous	Male	-0.37	9.32e-01
ENSG00000043514	TRIT1	Colon_Transverse	Female	0.08	9.32e-01
ENSG00000196431	CRYBA4	Colon_Transverse	Distal	0.26	9.32e-01
ENSG00000144362	PHOSPHO2	Whole_Blood	Female	-0.08	9.32e-01
ENSG00000123144	C19orf43	Adipose_Subcutaneous	Overall	0.06	9.32e-01
ENSG00000165863	C10orf82	Adipose_Visceral_Omentum	Overall	-0.24	9.32e-01
ENSG00000118894	EEF2KMT	Colon_Sigmoid	Overall	-0.56	9.32e-01
ENSG00000136824	SMC2	Whole_Blood	Overall	-0.09	9.32e-01
ENSG00000171448	ZBTB26	Adipose_Visceral_Omentum	Female	-0.01	9.32e-01
ENSG00000213047	DENND1B	Colon_Sigmoid	Overall	-0.2	9.32e-01
ENSG00000126254	RBM42	Adipose_Subcutaneous	Male	-0.44	9.32e-01
ENSG00000272899	RP11-309L24.4	Adipose_Visceral_Omentum	Overall	-0.16	9.32e-01
ENSG00000167244	IGF2	Whole_Blood	Colon	0.11	9.32e-01
ENSG00000186523	FAM86B1	Adipose_Subcutaneous	Rectal	0.08	9.32e-01
ENSG00000271709	RP11-297J22.1	Adipose_Visceral_Omentum	Female	0.08	9.32e-01
ENSG00000133943	C14orf159	Colon_Sigmoid	Rectal	0	9.33e-01
ENSG00000196366	C9orf163	Adipose_Visceral_Omentum	Rectal	0.47	9.33e-01
ENSG00000165383	LRRC18	Cells_EBV-transformed_lymphocytes	Distal	-0.16	9.33e-01
ENSG00000198561	CTNND1	Adipose_Visceral_Omentum	Female	-0.12	9.33e-01
ENSG00000203722	RAET1G	Adipose_Visceral_Omentum	Rectal	0.13	9.33e-01
ENSG00000171163	ZNF692	Colon_Transverse	Rectal	-0.38	9.33e-01
ENSG00000087338	GMCL1	Colon_Sigmoid	Proximal	-0.05	9.33e-01
ENSG00000163735	CXCL5	Colon_Transverse	Female	-0.08	9.33e-01
ENSG00000168619	ADAM18	Cells_EBV-transformed_lymphocytes	Colon	-0.08	9.33e-01
ENSG00000197580	BCO2	Cells_EBV-transformed_lymphocytes	Proximal	-0.32	9.33e-01
ENSG00000247982	LINC00926	Adipose_Visceral_Omentum	Distal	0.35	9.33e-01
ENSG00000261340	LINC01616	Adipose_Subcutaneous	Distal	-0.05	9.33e-01
ENSG00000176485	PLA2G16	Colon_Transverse	Colon	0.34	9.33e-01
ENSG00000181847	TIGIT	Adipose_Subcutaneous	Proximal	0.16	9.33e-01
ENSG00000127666	TICAM1	Adipose_Visceral_Omentum	Distal	-0.12	9.33e-01
ENSG00000103168	TAF1C	Cells_EBV-transformed_lymphocytes	Overall	0.03	9.33e-01
ENSG00000153975	ZUFSP	Whole_Blood	Female	-0.11	9.33e-01
ENSG00000143549	TPM3	Adipose_Subcutaneous	Colon	0.57	9.33e-01
ENSG00000164024	METAP1	Cells_EBV-transformed_lymphocytes	Overall	-0.37	9.33e-01
ENSG00000251259	AC004069.2	Adipose_Subcutaneous	Colon	0.08	9.33e-01
ENSG00000272777	RP11-571L19.8	Adipose_Subcutaneous	Male	0.08	9.33e-01
ENSG00000266554	LINC01443	Colon_Transverse	Colon	0.34	9.33e-01
ENSG00000242574	HLA-DMB	Adipose_Visceral_Omentum	Male	0.09	9.33e-01
ENSG00000265972	TXNIP	Colon_Transverse	Female	0.22	9.33e-01
ENSG00000198894	CIPC	Adipose_Visceral_Omentum	Proximal	0.29	9.33e-01
ENSG00000004779	NDUFAB1	Adipose_Subcutaneous	Distal	-0.15	9.33e-01
ENSG00000247982	LINC00926	Adipose_Visceral_Omentum	Female	-0.1	9.33e-01
ENSG00000132026	RTBDN	Colon_Transverse	Rectal	-0.32	9.33e-01
ENSG00000149926	FAM57B	Colon_Sigmoid	Male	0.29	9.33e-01
ENSG00000158467	AHCYL2	Adipose_Subcutaneous	Male	0.08	9.33e-01
ENSG00000236882	LINC01554	Colon_Transverse	Proximal	-0.3	9.33e-01
ENSG00000198569	SLC34A3	Cells_EBV-transformed_lymphocytes	Male	-0.34	9.33e-01
ENSG00000151881	TMEM267	Adipose_Visceral_Omentum	Distal	-0.19	9.33e-01
ENSG00000165996	HACD1	Whole_Blood	Female	-0.33	9.33e-01
ENSG00000174123	TLR10	Adipose_Subcutaneous	Overall	-0.16	9.33e-01
ENSG00000159527	PGLYRP3	Cells_EBV-transformed_lymphocytes	Distal	0.08	9.33e-01
ENSG00000159251	ACTC1	Cells_EBV-transformed_lymphocytes	Overall	-0.13	9.33e-01
ENSG00000196553	LINC00238	Colon_Transverse	Male	0.08	9.33e-01
ENSG00000124469	CEACAM8	Adipose_Subcutaneous	Proximal	-0.08	9.33e-01
ENSG00000189339	SLC35E2B	Adipose_Subcutaneous	Female	0.08	9.33e-01
ENSG00000156787	TBC1D31	Colon_Sigmoid	Male	-0.03	9.33e-01
ENSG00000125845	BMP2	Colon_Sigmoid	Proximal	-0.26	9.33e-01
ENSG00000066379	ZNRD1	Cells_EBV-transformed_lymphocytes	Distal	-0.39	9.33e-01
ENSG00000152455	SUV39H2	Colon_Sigmoid	Colon	0.28	9.33e-01
ENSG00000136122	BORA	Colon_Transverse	Proximal	-0.08	9.33e-01
ENSG00000132970	WASF3	Whole_Blood	Proximal	-0.33	9.33e-01
ENSG00000186867	QRFPR	Colon_Transverse	Male	0.3	9.33e-01
ENSG00000162368	CMPK1	Colon_Sigmoid	Female	-0.04	9.33e-01
ENSG00000154447	SH3RF1	Adipose_Visceral_Omentum	Overall	-0.13	9.33e-01
ENSG00000178248	LINC01658	Colon_Transverse	Colon	0	9.33e-01
ENSG00000078237	TIGAR	Colon_Transverse	Rectal	0.09	9.33e-01
ENSG00000197771	MCMBP	Whole_Blood	Colon	0.06	9.33e-01
ENSG00000151366	NDUFC2	Colon_Transverse	Rectal	0.46	9.33e-01
ENSG00000119411	BSPRY	Adipose_Subcutaneous	Rectal	-0.28	9.33e-01
ENSG00000184350	MRGPRE	Colon_Sigmoid	Rectal	0.08	9.33e-01
ENSG00000138867	GUCD1	Colon_Transverse	Proximal	-0.22	9.33e-01
ENSG00000128849	CGNL1	Colon_Sigmoid	Overall	0.14	9.33e-01
ENSG00000054282	SDCCAG8	Cells_EBV-transformed_lymphocytes	Female	-0.14	9.33e-01
ENSG00000074696	HACD3	Cells_EBV-transformed_lymphocytes	Overall	0.09	9.33e-01
ENSG00000226686	LINC01535	Adipose_Subcutaneous	Rectal	-0.08	9.33e-01
ENSG00000176731	C8orf59	Whole_Blood	Proximal	0.08	9.33e-01
ENSG00000154175	ABI3BP	Whole_Blood	Female	-0.19	9.33e-01
ENSG00000139154	AEBP2	Adipose_Visceral_Omentum	Distal	0.06	9.33e-01
ENSG00000104756	KCTD9	Cells_EBV-transformed_lymphocytes	Rectal	-0.16	9.33e-01
ENSG00000107789	MINPP1	Adipose_Visceral_Omentum	Male	-0.24	9.33e-01
ENSG00000162076	FLYWCH2	Colon_Sigmoid	Male	-0.05	9.33e-01
ENSG00000149289	ZC3H12C	Whole_Blood	Colon	0.37	9.33e-01
ENSG00000014824	SLC30A9	Adipose_Visceral_Omentum	Male	-0.29	9.33e-01
ENSG00000129993	CBFA2T3	Whole_Blood	Proximal	0.29	9.33e-01
