## Supplementary Tables for "Integrating multi-tissue expression and splicing data to prioritise anatomical subsite- and sex-specific colorectal cancer susceptibility genes with therapeutic potential" (part 50 of 84)

### Sheet: Supplementary table 2 (continued)
Ensembl gene ID	Gene	Best tissue	Subtype	Z mean	P-value
ENSG00000137877	SPTBN5	Cells_EBV-transformed_lymphocytes	Distal	0.08	9.33e-01
ENSG00000160959	LRRC14	Colon_Sigmoid	Rectal	0.18	9.33e-01
ENSG00000272057	CTB-40H15.4	Colon_Transverse	Colon	0.08	9.33e-01
ENSG00000130487	KLHDC7B	Adipose_Visceral_Omentum	Rectal	-0.39	9.33e-01
ENSG00000237614	AC073257.2	Adipose_Visceral_Omentum	Distal	0.16	9.33e-01
ENSG00000100296	THOC5	Colon_Sigmoid	Overall	-0.08	9.33e-01
ENSG00000105880	DLX5	Colon_Transverse	Male	0.27	9.33e-01
ENSG00000140104	C14orf79	Adipose_Subcutaneous	Proximal	-0.23	9.33e-01
ENSG00000075131	TIPIN	Colon_Transverse	Overall	-0.27	9.33e-01
ENSG00000104783	KCNN4	Cells_EBV-transformed_lymphocytes	Colon	0.24	9.33e-01
ENSG00000233214	AC002511.2	Adipose_Visceral_Omentum	Female	0.21	9.33e-01
ENSG00000129480	DTD2	Colon_Transverse	Rectal	0.34	9.33e-01
ENSG00000254245	PCDHGA3	Adipose_Visceral_Omentum	Female	-0.23	9.33e-01
ENSG00000277526	RP11-378A12.1	Cells_EBV-transformed_lymphocytes	Colon	-0.08	9.33e-01
ENSG00000164104	HMGB2	Adipose_Subcutaneous	Rectal	-0.08	9.33e-01
ENSG00000136492	BRIP1	Adipose_Subcutaneous	Rectal	-0.21	9.33e-01
ENSG00000176473	WDR25	Adipose_Subcutaneous	Overall	-0.06	9.33e-01
ENSG00000124214	STAU1	Whole_Blood	Overall	0.27	9.33e-01
ENSG00000142549	IGLON5	Adipose_Subcutaneous	Female	0.35	9.33e-01
ENSG00000055813	CCDC85A	Adipose_Subcutaneous	Overall	-0.03	9.33e-01
ENSG00000249451	RP11-94C24.6	Colon_Transverse	Colon	0.03	9.33e-01
ENSG00000186790	FOXE3	Colon_Sigmoid	Female	0.18	9.33e-01
ENSG00000205221	VIT	Whole_Blood	Colon	-0.19	9.33e-01
ENSG00000106038	EVX1	Colon_Transverse	Colon	0.08	9.33e-01
ENSG00000141582	CBX4	Adipose_Visceral_Omentum	Proximal	-0.08	9.33e-01
ENSG00000138814	PPP3CA	Adipose_Subcutaneous	Rectal	0.04	9.33e-01
ENSG00000123485	HJURP	Adipose_Visceral_Omentum	Male	0.11	9.33e-01
ENSG00000228561	RP11-114M1.1	Colon_Sigmoid	Rectal	-0.34	9.33e-01
ENSG00000197191	CYSRT1	Adipose_Subcutaneous	Female	0.08	9.33e-01
ENSG00000183066	WBP2NL	Cells_EBV-transformed_lymphocytes	Rectal	0.02	9.33e-01
ENSG00000135447	PPP1R1A	Colon_Sigmoid	Colon	0.01	9.33e-01
ENSG00000103494	RPGRIP1L	Adipose_Visceral_Omentum	Female	-0.24	9.33e-01
ENSG00000139154	AEBP2	Cells_EBV-transformed_lymphocytes	Colon	0.33	9.33e-01
ENSG00000266074	BAHCC1	Whole_Blood	Proximal	0.35	9.33e-01
ENSG00000225791	TRAM2-AS1	Whole_Blood	Distal	0.08	9.33e-01
ENSG00000162604	TM2D1	Colon_Sigmoid	Colon	0.32	9.33e-01
ENSG00000272308	RP11-231G3.1	Colon_Sigmoid	Overall	0.29	9.33e-01
ENSG00000164930	FZD6	Adipose_Visceral_Omentum	Rectal	0.05	9.33e-01
ENSG00000175354	PTPN2	Adipose_Visceral_Omentum	Female	0.26	9.34e-01
ENSG00000102753	KPNA3	Cells_EBV-transformed_lymphocytes	Rectal	0.09	9.34e-01
ENSG00000111262	KCNA1	Adipose_Subcutaneous	Proximal	0.09	9.34e-01
ENSG00000100726	TELO2	Colon_Sigmoid	Distal	-0.29	9.34e-01
ENSG00000196169	KIF19	Whole_Blood	Overall	0.2	9.34e-01
ENSG00000165474	GJB2	Whole_Blood	Colon	0.26	9.34e-01
ENSG00000144161	ZC3H8	Adipose_Subcutaneous	Male	-0.08	9.34e-01
ENSG00000272662	RP11-190C22.8	Cells_EBV-transformed_lymphocytes	Proximal	0.08	9.34e-01
ENSG00000196235	SUPT5H	Adipose_Subcutaneous	Colon	-0.17	9.34e-01
ENSG00000132561	MATN2	Whole_Blood	Proximal	-0.22	9.34e-01
ENSG00000163701	IL17RE	Cells_EBV-transformed_lymphocytes	Male	0.01	9.34e-01
ENSG00000141391	PRELID3A	Whole_Blood	Male	0.33	9.34e-01
ENSG00000198420	TCAF1	Adipose_Subcutaneous	Colon	0.35	9.34e-01
ENSG00000141505	ASGR1	Adipose_Subcutaneous	Colon	0.06	9.34e-01
ENSG00000253390	CTC-756D1.2	Cells_EBV-transformed_lymphocytes	Distal	-0.08	9.34e-01
ENSG00000130396	AFDN	Adipose_Subcutaneous	Distal	-0.38	9.34e-01
ENSG00000132005	RFX1	Cells_EBV-transformed_lymphocytes	Male	-0.08	9.34e-01
ENSG00000185838	GNB1L	Cells_EBV-transformed_lymphocytes	Colon	0.03	9.34e-01
ENSG00000186300	ZNF555	Adipose_Visceral_Omentum	Female	0.23	9.34e-01
ENSG00000063127	SLC6A16	Whole_Blood	Female	-0.02	9.34e-01
ENSG00000100554	ATP6V1D	Whole_Blood	Female	-0.08	9.34e-01
ENSG00000215187	FAM166B	Colon_Sigmoid	Overall	0.04	9.34e-01
ENSG00000131375	CAPN7	Adipose_Subcutaneous	Female	0.08	9.34e-01
ENSG00000135409	AMHR2	Adipose_Visceral_Omentum	Female	0.08	9.34e-01
ENSG00000188033	ZNF490	Adipose_Subcutaneous	Rectal	0.08	9.34e-01
ENSG00000188501	LCTL	Cells_EBV-transformed_lymphocytes	Colon	0.08	9.34e-01
ENSG00000135587	SMPD2	Cells_EBV-transformed_lymphocytes	Distal	0.08	9.34e-01
ENSG00000092529	CAPN3	Whole_Blood	Overall	0.1	9.34e-01
ENSG00000162736	NCSTN	Adipose_Visceral_Omentum	Rectal	0.25	9.34e-01
ENSG00000111907	TPD52L1	Colon_Sigmoid	Male	-0.28	9.34e-01
ENSG00000160781	PAQR6	Adipose_Subcutaneous	Colon	-0.27	9.34e-01
ENSG00000167264	DUS2	Adipose_Subcutaneous	Distal	0.36	9.34e-01
ENSG00000205959	RP11-689P11.2	Colon_Sigmoid	Distal	-0.38	9.34e-01
ENSG00000170545	SMAGP	Colon_Sigmoid	Rectal	0.13	9.34e-01
ENSG00000214021	TTLL3	Adipose_Subcutaneous	Female	0.13	9.34e-01
ENSG00000121766	ZCCHC17	Colon_Sigmoid	Overall	0.48	9.34e-01
ENSG00000104320	NBN	Colon_Transverse	Male	-0.1	9.34e-01
ENSG00000230010	RP4-568F9.6	Cells_EBV-transformed_lymphocytes	Colon	0.08	9.34e-01
ENSG00000176204	LRRTM4	Colon_Transverse	Colon	-0.08	9.34e-01
ENSG00000184154	LRTOMT	Adipose_Visceral_Omentum	Rectal	-0.08	9.34e-01
ENSG00000173557	C2orf70	Colon_Transverse	Proximal	0.18	9.34e-01
ENSG00000092439	TRPM7	Adipose_Subcutaneous	Female	-0.25	9.34e-01
ENSG00000127083	OMD	Adipose_Visceral_Omentum	Distal	-0.19	9.34e-01
ENSG00000276093	RP5-1017F8.2	Adipose_Subcutaneous	Distal	-0.08	9.34e-01
ENSG00000280710	RP11-214F16.8	Cells_EBV-transformed_lymphocytes	Colon	-0.08	9.34e-01
ENSG00000068383	INPP5A	Whole_Blood	Female	-0.05	9.34e-01
ENSG00000186790	FOXE3	Adipose_Subcutaneous	Distal	-0.22	9.34e-01
ENSG00000119632	IFI27L2	Colon_Sigmoid	Female	-0.3	9.34e-01
ENSG00000160867	FGFR4	Adipose_Subcutaneous	Distal	0.5	9.34e-01
ENSG00000078967	UBE2D4	Colon_Sigmoid	Overall	-0.09	9.34e-01
ENSG00000143297	FCRL5	Adipose_Subcutaneous	Distal	-0.08	9.34e-01
ENSG00000283440	RP11-445H22.3	Adipose_Visceral_Omentum	Colon	-0.39	9.34e-01
ENSG00000270419	CAHM	Whole_Blood	Female	0.14	9.34e-01
ENSG00000113068	PFDN1	Cells_EBV-transformed_lymphocytes	Rectal	-0.08	9.34e-01
ENSG00000166682	TMPRSS5	Cells_EBV-transformed_lymphocytes	Rectal	-0.23	9.34e-01
ENSG00000204209	DAXX	Cells_EBV-transformed_lymphocytes	Male	0.27	9.34e-01
ENSG00000148795	CYP17A1	Whole_Blood	Overall	0.11	9.34e-01
ENSG00000133488	SEC14L4	Whole_Blood	Colon	0.23	9.34e-01
ENSG00000152910	CNTNAP4	Colon_Sigmoid	Female	0.08	9.34e-01
ENSG00000111640	GAPDH	Colon_Transverse	Distal	-0.02	9.34e-01
ENSG00000159256	MORC3	Colon_Transverse	Proximal	0.15	9.34e-01
ENSG00000273356	LINC02019	Whole_Blood	Female	-0.08	9.34e-01
ENSG00000122140	MRPS2	Colon_Sigmoid	Rectal	-0.42	9.34e-01
ENSG00000282876	RP1-138B7.7	Adipose_Subcutaneous	Colon	0.26	9.34e-01
ENSG00000165091	TMC1	Adipose_Visceral_Omentum	Proximal	-0.08	9.34e-01
ENSG00000106554	CHCHD3	Adipose_Subcutaneous	Distal	-0.19	9.34e-01
ENSG00000198855	FICD	Adipose_Subcutaneous	Proximal	0.19	9.34e-01
ENSG00000157103	SLC6A1	Colon_Sigmoid	Female	0.35	9.34e-01
ENSG00000212719	C17orf51	Colon_Sigmoid	Rectal	-0.07	9.34e-01
ENSG00000166961	MS4A15	Cells_EBV-transformed_lymphocytes	Overall	-0.08	9.34e-01
ENSG00000179627	ZBTB42	Adipose_Subcutaneous	Proximal	0.03	9.34e-01
ENSG00000156097	GPR61	Adipose_Subcutaneous	Rectal	-0.04	9.34e-01
ENSG00000167701	GPT	Cells_EBV-transformed_lymphocytes	Male	0.29	9.34e-01
ENSG00000106392	C1GALT1	Colon_Sigmoid	Overall	0.53	9.34e-01
ENSG00000054219	LY75	Whole_Blood	Colon	-0.08	9.34e-01
ENSG00000103249	CLCN7	Adipose_Subcutaneous	Rectal	0.14	9.34e-01
ENSG00000204611	ZNF616	Adipose_Subcutaneous	Colon	-0.34	9.34e-01
ENSG00000272333	KMT2B	Whole_Blood	Proximal	-0.26	9.34e-01
ENSG00000112530	PACRG	Adipose_Subcutaneous	Rectal	0.08	9.34e-01
ENSG00000196547	MAN2A2	Whole_Blood	Distal	0.09	9.34e-01
ENSG00000159147	DONSON	Adipose_Visceral_Omentum	Female	-0.08	9.34e-01
ENSG00000117318	ID3	Cells_EBV-transformed_lymphocytes	Female	0.08	9.34e-01
ENSG00000119777	TMEM214	Colon_Transverse	Overall	-0.08	9.34e-01
ENSG00000233237	LINC00472	Adipose_Subcutaneous	Proximal	-0.03	9.34e-01
ENSG00000107819	SFXN3	Adipose_Visceral_Omentum	Distal	0.07	9.34e-01
ENSG00000170820	FSHR	Colon_Sigmoid	Proximal	-0.08	9.34e-01
ENSG00000171497	PPID	Adipose_Subcutaneous	Male	0.08	9.34e-01
ENSG00000167656	LY6D	Colon_Sigmoid	Proximal	0.14	9.34e-01
ENSG00000117625	RCOR3	Cells_EBV-transformed_lymphocytes	Distal	0.28	9.34e-01
ENSG00000154258	ABCA9	Cells_EBV-transformed_lymphocytes	Male	-0.17	9.34e-01
ENSG00000108773	KAT2A	Whole_Blood	Female	0.08	9.34e-01
ENSG00000099875	MKNK2	Adipose_Visceral_Omentum	Overall	0.23	9.34e-01
ENSG00000184156	KCNQ3	Adipose_Visceral_Omentum	Colon	0	9.34e-01
ENSG00000114646	CSPG5	Cells_EBV-transformed_lymphocytes	Colon	0.01	9.34e-01
ENSG00000206527	HACD2	Colon_Sigmoid	Overall	0.06	9.34e-01
ENSG00000126215	XRCC3	Colon_Sigmoid	Overall	0.44	9.34e-01
ENSG00000143569	UBAP2L	Adipose_Visceral_Omentum	Male	0.12	9.34e-01
ENSG00000126215	XRCC3	Cells_EBV-transformed_lymphocytes	Colon	0.33	9.34e-01
ENSG00000141447	OSBPL1A	Cells_EBV-transformed_lymphocytes	Overall	0	9.34e-01
ENSG00000177830	CHID1	Adipose_Visceral_Omentum	Female	0.4	9.34e-01
ENSG00000173137	ADCK5	Colon_Sigmoid	Female	0	9.34e-01
ENSG00000126870	WDR60	Adipose_Visceral_Omentum	Distal	-0.35	9.34e-01
ENSG00000112118	MCM3	Colon_Sigmoid	Rectal	0.53	9.35e-01
ENSG00000198466	ZNF587	Whole_Blood	Overall	-0.23	9.35e-01
ENSG00000278765	RP5-890E16.5	Cells_EBV-transformed_lymphocytes	Rectal	-0.04	9.35e-01
ENSG00000163630	SYNPR	Colon_Transverse	Colon	0.08	9.35e-01
ENSG00000164818	DNAAF5	Adipose_Visceral_Omentum	Overall	0.31	9.35e-01
ENSG00000185803	SLC52A2	Colon_Transverse	Female	0.08	9.35e-01
ENSG00000135624	CCT7	Colon_Sigmoid	Male	-0.06	9.35e-01
ENSG00000233927	RPS28	Colon_Transverse	Male	0.08	9.35e-01
ENSG00000042445	RETSAT	Adipose_Subcutaneous	Distal	-0.2	9.35e-01
ENSG00000100219	XBP1	Adipose_Visceral_Omentum	Male	0.35	9.35e-01
ENSG00000177453	NIM1K	Cells_EBV-transformed_lymphocytes	Overall	0.21	9.35e-01
ENSG00000123352	SPATS2	Adipose_Subcutaneous	Female	-0.29	9.35e-01
ENSG00000171853	TRAPPC12	Cells_EBV-transformed_lymphocytes	Male	0.34	9.35e-01
ENSG00000168872	DDX19A	Cells_EBV-transformed_lymphocytes	Proximal	-0.23	9.35e-01
ENSG00000145982	FARS2	Whole_Blood	Male	0.28	9.35e-01
ENSG00000119865	CNRIP1	Colon_Sigmoid	Colon	0.26	9.35e-01
ENSG00000105889	STEAP1B	Colon_Transverse	Proximal	0.35	9.35e-01
ENSG00000187672	ERC2	Adipose_Visceral_Omentum	Distal	-0.03	9.35e-01
ENSG00000179674	ARL14	Colon_Transverse	Distal	0.08	9.35e-01
ENSG00000166710	B2M	Colon_Transverse	Overall	0	9.35e-01
ENSG00000109680	TBC1D19	Whole_Blood	Proximal	-0.22	9.35e-01
ENSG00000232680	AC002511.3	Colon_Transverse	Female	0.16	9.35e-01
ENSG00000184601	C14orf180	Adipose_Subcutaneous	Proximal	-0.25	9.35e-01
ENSG00000171443	ZNF524	Adipose_Subcutaneous	Colon	-0.32	9.35e-01
ENSG00000103978	TMEM87A	Adipose_Visceral_Omentum	Colon	0.29	9.35e-01
ENSG00000141002	TCF25	Adipose_Subcutaneous	Male	0.46	9.35e-01
ENSG00000179331	RAB39A	Adipose_Subcutaneous	Colon	0.08	9.35e-01
ENSG00000253490	LINC02099	Cells_EBV-transformed_lymphocytes	Proximal	0.08	9.35e-01
ENSG00000135318	NT5E	Colon_Sigmoid	Female	-0.3	9.35e-01
ENSG00000196961	AP2A1	Colon_Transverse	Female	-0.13	9.35e-01
ENSG00000170458	CD14	Colon_Sigmoid	Female	-0.06	9.35e-01
ENSG00000170379	TCAF2	Whole_Blood	Male	-0.22	9.35e-01
ENSG00000012822	CALCOCO1	Adipose_Subcutaneous	Female	0.06	9.35e-01
ENSG00000134058	CDK7	Adipose_Subcutaneous	Rectal	-0.21	9.35e-01
ENSG00000162378	ZYG11B	Colon_Transverse	Rectal	0.1	9.35e-01
ENSG00000167112	TRUB2	Whole_Blood	Male	0.22	9.35e-01
ENSG00000222046	DCDC2B	Cells_EBV-transformed_lymphocytes	Proximal	0.08	9.35e-01
ENSG00000185304	RGPD2	Colon_Sigmoid	Proximal	0.02	9.35e-01
ENSG00000170085	SIMC1	Colon_Sigmoid	Female	0.04	9.35e-01
ENSG00000122140	MRPS2	Colon_Sigmoid	Overall	-0.49	9.35e-01
ENSG00000122852	SFTPA1	Cells_EBV-transformed_lymphocytes	Rectal	0.28	9.35e-01
ENSG00000134759	ELP2	Whole_Blood	Male	0.26	9.35e-01
ENSG00000182179	UBA7	Adipose_Visceral_Omentum	Female	0.08	9.35e-01
ENSG00000137040	RANBP6	Cells_EBV-transformed_lymphocytes	Proximal	0.08	9.35e-01
ENSG00000162601	MYSM1	Adipose_Visceral_Omentum	Proximal	0.25	9.35e-01
ENSG00000127720	METTL25	Cells_EBV-transformed_lymphocytes	Female	0.21	9.35e-01
ENSG00000182197	EXT1	Whole_Blood	Colon	0.1	9.35e-01
ENSG00000197580	BCO2	Adipose_Visceral_Omentum	Colon	0.22	9.35e-01
ENSG00000168646	AXIN2	Cells_EBV-transformed_lymphocytes	Colon	-0.08	9.35e-01
ENSG00000160199	PKNOX1	Adipose_Subcutaneous	Male	0.47	9.35e-01
ENSG00000115525	ST3GAL5	Cells_EBV-transformed_lymphocytes	Overall	0.14	9.35e-01
ENSG00000215241	RP11-266K4.9	Whole_Blood	Overall	-0.33	9.35e-01
ENSG00000278662	GOLGA6L10	Cells_EBV-transformed_lymphocytes	Colon	0.01	9.35e-01
ENSG00000112378	PERP	Colon_Transverse	Rectal	0.05	9.35e-01
ENSG00000259511	UBE2Q2L	Adipose_Subcutaneous	Colon	-0.08	9.35e-01
ENSG00000084734	GCKR	Whole_Blood	Distal	0.08	9.35e-01
ENSG00000264301	LINC01444	Colon_Transverse	Distal	0.08	9.35e-01
ENSG00000074696	HACD3	Adipose_Subcutaneous	Female	0.04	9.35e-01
ENSG00000231768	LINC01354	Colon_Sigmoid	Overall	0.08	9.35e-01
ENSG00000083857	FAT1	Adipose_Visceral_Omentum	Male	-0.01	9.35e-01
ENSG00000168566	SNRNP48	Whole_Blood	Female	0.07	9.35e-01
ENSG00000169432	SCN9A	Whole_Blood	Male	-0.17	9.35e-01
ENSG00000095917	TPSD1	Adipose_Subcutaneous	Female	0.4	9.35e-01
ENSG00000269976	RP11-130L8.2	Whole_Blood	Male	0.02	9.35e-01
ENSG00000126522	ASL	Adipose_Subcutaneous	Distal	-0.03	9.35e-01
ENSG00000125820	NKX2-2	Colon_Transverse	Overall	-0.08	9.35e-01
ENSG00000136297	MMD2	Colon_Sigmoid	Female	0.08	9.35e-01
ENSG00000079785	DDX1	Cells_EBV-transformed_lymphocytes	Rectal	-0.35	9.35e-01
ENSG00000158528	PPP1R9A	Adipose_Visceral_Omentum	Colon	0.32	9.35e-01
ENSG00000141096	DPEP3	Whole_Blood	Proximal	-0.08	9.35e-01
ENSG00000255260	CTD-3224I3.3	Colon_Sigmoid	Overall	-0.08	9.35e-01
ENSG00000176171	BNIP3	Adipose_Visceral_Omentum	Distal	0.19	9.35e-01
ENSG00000237949	LINC00844	Colon_Transverse	Colon	0.08	9.35e-01
ENSG00000162650	ATXN7L2	Colon_Transverse	Distal	0.27	9.35e-01
ENSG00000272769	RP11-725P16.2	Colon_Sigmoid	Rectal	-0.08	9.35e-01
ENSG00000196961	AP2A1	Cells_EBV-transformed_lymphocytes	Distal	-0.23	9.35e-01
ENSG00000100344	PNPLA3	Colon_Transverse	Female	0	9.35e-01
ENSG00000172771	EFCAB12	Whole_Blood	Proximal	-0.16	9.35e-01
ENSG00000145936	KCNMB1	Whole_Blood	Overall	-0.29	9.35e-01
ENSG00000074842	MYDGF	Colon_Transverse	Distal	-0.32	9.35e-01
ENSG00000152147	GEMIN6	Colon_Sigmoid	Overall	0.19	9.35e-01
ENSG00000161509	GRIN2C	Cells_EBV-transformed_lymphocytes	Overall	-0.18	9.35e-01
ENSG00000172775	FAM192A	Cells_EBV-transformed_lymphocytes	Male	0.01	9.35e-01
ENSG00000143457	GOLPH3L	Adipose_Visceral_Omentum	Colon	-0.04	9.35e-01
ENSG00000231666	LINC01704	Adipose_Subcutaneous	Male	0.08	9.35e-01
ENSG00000100442	FKBP3	Adipose_Subcutaneous	Overall	0.08	9.35e-01
ENSG00000173702	MUC13	Colon_Sigmoid	Overall	-0.08	9.35e-01
ENSG00000124143	ARHGAP40	Cells_EBV-transformed_lymphocytes	Proximal	0.08	9.35e-01
ENSG00000258702	RP11-433J8.1	Colon_Sigmoid	Proximal	0.19	9.35e-01
ENSG00000089195	TRMT6	Colon_Transverse	Distal	0.16	9.35e-01
ENSG00000134827	TCN1	Adipose_Subcutaneous	Rectal	0.3	9.35e-01
ENSG00000163848	ZNF148	Cells_EBV-transformed_lymphocytes	Colon	0.3	9.35e-01
ENSG00000146842	TMEM209	Adipose_Subcutaneous	Distal	0.07	9.35e-01
ENSG00000187079	TEAD1	Adipose_Visceral_Omentum	Male	-0.22	9.35e-01
ENSG00000267795	SMIM22	Colon_Transverse	Rectal	0.11	9.35e-01
ENSG00000143970	ASXL2	Whole_Blood	Proximal	-0.06	9.35e-01
ENSG00000165943	MOAP1	Adipose_Subcutaneous	Female	0.35	9.35e-01
ENSG00000140623	SEPT12	Whole_Blood	Distal	0.35	9.35e-01
ENSG00000143512	HHIPL2	Cells_EBV-transformed_lymphocytes	Male	0.03	9.35e-01
ENSG00000135905	DOCK10	Cells_EBV-transformed_lymphocytes	Male	-0.04	9.35e-01
ENSG00000135638	EMX1	Adipose_Visceral_Omentum	Rectal	-0.32	9.35e-01
ENSG00000103245	NARFL	Whole_Blood	Proximal	-0.23	9.35e-01
ENSG00000117477	CCDC181	Colon_Transverse	Proximal	0.34	9.35e-01
ENSG00000170956	CEACAM3	Colon_Transverse	Overall	0.08	9.36e-01
ENSG00000175643	RMI2	Whole_Blood	Male	0.13	9.36e-01
ENSG00000228340	MIR646HG	Cells_EBV-transformed_lymphocytes	Rectal	-0.35	9.36e-01
ENSG00000180828	BHLHE22	Adipose_Subcutaneous	Proximal	0.09	9.36e-01
ENSG00000117834	SLC5A9	Adipose_Subcutaneous	Rectal	0.18	9.36e-01
ENSG00000214866	DCDC2C	Adipose_Subcutaneous	Female	0.28	9.36e-01
ENSG00000174371	EXO1	Adipose_Visceral_Omentum	Colon	0.16	9.36e-01
ENSG00000271401	RP11-171I2.3	Adipose_Visceral_Omentum	Proximal	0.08	9.36e-01
ENSG00000228719	RP5-1119A7.14	Colon_Sigmoid	Rectal	0.08	9.36e-01
ENSG00000136383	ALPK3	Adipose_Subcutaneous	Female	-0.01	9.36e-01
ENSG00000256683	ZNF350	Whole_Blood	Distal	0.09	9.36e-01
ENSG00000165621	OXGR1	Adipose_Visceral_Omentum	Male	-0.25	9.36e-01
ENSG00000257398	RP11-554D14.6	Adipose_Visceral_Omentum	Male	0.31	9.36e-01
ENSG00000157601	MX1	Adipose_Subcutaneous	Rectal	-0.01	9.36e-01
ENSG00000149577	SIDT2	Colon_Sigmoid	Proximal	-0.31	9.36e-01
ENSG00000094880	CDC23	Whole_Blood	Distal	-0.08	9.36e-01
ENSG00000027001	MIPEP	Colon_Sigmoid	Male	0.08	9.36e-01
ENSG00000120699	EXOSC8	Adipose_Subcutaneous	Proximal	-0.01	9.36e-01
ENSG00000162510	MATN1	Cells_EBV-transformed_lymphocytes	Distal	-0.34	9.36e-01
ENSG00000129625	REEP5	Adipose_Visceral_Omentum	Female	0.46	9.36e-01
ENSG00000196431	CRYBA4	Colon_Transverse	Male	0.28	9.36e-01
ENSG00000011638	TMEM159	Cells_EBV-transformed_lymphocytes	Rectal	0.07	9.36e-01
ENSG00000165923	AGBL2	Colon_Sigmoid	Distal	0.45	9.36e-01
ENSG00000127364	TAS2R4	Adipose_Subcutaneous	Proximal	-0.08	9.36e-01
ENSG00000187642	PERM1	Whole_Blood	Colon	0.03	9.36e-01
ENSG00000101493	ZNF516	Cells_EBV-transformed_lymphocytes	Male	0.15	9.36e-01
ENSG00000253537	PCDHGA7	Adipose_Subcutaneous	Male	-0.17	9.36e-01
ENSG00000143226	FCGR2A	Cells_EBV-transformed_lymphocytes	Rectal	-0.07	9.36e-01
ENSG00000150637	CD226	Cells_EBV-transformed_lymphocytes	Distal	-0.31	9.36e-01
ENSG00000166823	MESP1	Cells_EBV-transformed_lymphocytes	Overall	-0.4	9.36e-01
ENSG00000139318	DUSP6	Adipose_Subcutaneous	Distal	-0.38	9.36e-01
ENSG00000132017	DCAF15	Adipose_Visceral_Omentum	Proximal	-0.34	9.36e-01
ENSG00000272906	RP11-533E19.7	Adipose_Visceral_Omentum	Colon	-0.23	9.36e-01
ENSG00000213398	LCAT	Cells_EBV-transformed_lymphocytes	Proximal	-0.27	9.36e-01
ENSG00000118156	ZNF541	Colon_Sigmoid	Colon	0	9.36e-01
ENSG00000256988	RP11-234B24.4	Cells_EBV-transformed_lymphocytes	Male	0.08	9.36e-01
ENSG00000185900	POMK	Adipose_Subcutaneous	Overall	-0.08	9.36e-01
ENSG00000134058	CDK7	Whole_Blood	Proximal	0.22	9.36e-01
ENSG00000171847	FAM90A1	Colon_Transverse	Male	0.23	9.36e-01
ENSG00000267795	SMIM22	Whole_Blood	Colon	-0.3	9.36e-01
ENSG00000107863	ARHGAP21	Whole_Blood	Proximal	-0.13	9.36e-01
ENSG00000108846	ABCC3	Adipose_Subcutaneous	Colon	-0.34	9.36e-01
ENSG00000213551	DNAJC9	Cells_EBV-transformed_lymphocytes	Proximal	-0.08	9.36e-01
ENSG00000258811	CTD-3051D23.1	Colon_Sigmoid	Distal	0.23	9.36e-01
ENSG00000110171	TRIM3	Cells_EBV-transformed_lymphocytes	Colon	-0.36	9.36e-01
ENSG00000050327	ARHGEF5	Adipose_Subcutaneous	Colon	0.03	9.36e-01
ENSG00000115590	IL1R2	Adipose_Subcutaneous	Overall	0.21	9.36e-01
ENSG00000104635	SLC39A14	Whole_Blood	Female	-0.02	9.36e-01
ENSG00000127511	SIN3B	Adipose_Visceral_Omentum	Colon	-0.03	9.36e-01
ENSG00000146678	IGFBP1	Adipose_Visceral_Omentum	Colon	0.08	9.36e-01
ENSG00000175087	PDIK1L	Adipose_Subcutaneous	Distal	0.05	9.36e-01
ENSG00000109861	CTSC	Whole_Blood	Distal	0.51	9.36e-01
ENSG00000178921	PFAS	Adipose_Visceral_Omentum	Proximal	0.32	9.36e-01
ENSG00000271840	RP1-224A6.9	Adipose_Subcutaneous	Overall	-0.32	9.36e-01
ENSG00000167525	PROCA1	Adipose_Visceral_Omentum	Male	-0.13	9.36e-01
ENSG00000174718	KIAA1551	Colon_Transverse	Proximal	0.3	9.36e-01
ENSG00000143768	LEFTY2	Colon_Sigmoid	Colon	0.08	9.36e-01
ENSG00000100632	ERH	Colon_Sigmoid	Rectal	0.08	9.36e-01
ENSG00000165935	SMCO2	Cells_EBV-transformed_lymphocytes	Proximal	0.34	9.36e-01
ENSG00000164970	FAM219A	Adipose_Subcutaneous	Rectal	-0.15	9.36e-01
ENSG00000124159	MATN4	Colon_Sigmoid	Overall	0.08	9.36e-01
ENSG00000134343	ANO3	Colon_Transverse	Female	-0.09	9.36e-01
ENSG00000196600	SLC22A25	Adipose_Visceral_Omentum	Rectal	0.06	9.36e-01
ENSG00000166340	TPP1	Cells_EBV-transformed_lymphocytes	Female	-0.17	9.36e-01
ENSG00000258476	LINC02207	Adipose_Subcutaneous	Overall	0.14	9.36e-01
ENSG00000074266	EED	Adipose_Subcutaneous	Rectal	0.24	9.36e-01
ENSG00000175155	YPEL2	Adipose_Visceral_Omentum	Male	-0.08	9.36e-01
ENSG00000182704	TSKU	Colon_Sigmoid	Rectal	0.15	9.36e-01
ENSG00000111845	PAK1IP1	Adipose_Subcutaneous	Female	0.31	9.36e-01
ENSG00000167157	PRRX2	Adipose_Visceral_Omentum	Colon	0.22	9.36e-01
ENSG00000010030	ETV7	Colon_Transverse	Rectal	0.08	9.36e-01
ENSG00000136492	BRIP1	Adipose_Visceral_Omentum	Overall	-0.43	9.36e-01
ENSG00000162267	ITIH3	Adipose_Subcutaneous	Proximal	0.03	9.36e-01
ENSG00000242220	TCP10L	Adipose_Visceral_Omentum	Female	0.58	9.36e-01
ENSG00000150773	PIH1D2	Colon_Sigmoid	Male	0.47	9.36e-01
ENSG00000078142	PIK3C3	Whole_Blood	Male	0.31	9.36e-01
ENSG00000197296	FITM2	Adipose_Subcutaneous	Distal	0.31	9.36e-01
ENSG00000135655	USP15	Cells_EBV-transformed_lymphocytes	Male	-0.01	9.36e-01
ENSG00000169908	TM4SF1	Colon_Sigmoid	Male	-0.06	9.36e-01
ENSG00000172071	EIF2AK3	Colon_Transverse	Rectal	-0.37	9.36e-01
ENSG00000156110	ADK	Colon_Transverse	Colon	-0.12	9.36e-01
ENSG00000159905	ZNF221	Cells_EBV-transformed_lymphocytes	Colon	0.07	9.36e-01
ENSG00000111786	SRSF9	Cells_EBV-transformed_lymphocytes	Distal	-0.27	9.36e-01
ENSG00000158270	COLEC12	Whole_Blood	Male	0.15	9.36e-01
ENSG00000106384	MOGAT3	Colon_Sigmoid	Male	-0.08	9.36e-01
ENSG00000166682	TMPRSS5	Whole_Blood	Male	-0.08	9.36e-01
ENSG00000146521	LINC01558	Adipose_Visceral_Omentum	Overall	-0.46	9.36e-01
ENSG00000106268	NUDT1	Cells_EBV-transformed_lymphocytes	Female	-0.3	9.36e-01
ENSG00000272630	RP11-344N10.5	Whole_Blood	Male	-0.08	9.36e-01
ENSG00000163788	SNRK	Colon_Transverse	Colon	0.26	9.36e-01
ENSG00000196172	ZNF681	Colon_Sigmoid	Female	0.33	9.36e-01
ENSG00000185666	SYN3	Adipose_Visceral_Omentum	Male	-0.09	9.36e-01
ENSG00000164334	FAM170A	Adipose_Subcutaneous	Proximal	0.08	9.36e-01
ENSG00000164197	RNF180	Adipose_Subcutaneous	Male	0.07	9.36e-01
ENSG00000166046	TCP11L2	Whole_Blood	Distal	0.08	9.36e-01
ENSG00000146221	TCTE1	Adipose_Visceral_Omentum	Colon	-0.34	9.36e-01
ENSG00000205358	MT1H	Adipose_Visceral_Omentum	Distal	-0.13	9.36e-01
ENSG00000251692	PTX4	Adipose_Visceral_Omentum	Colon	0.05	9.36e-01
ENSG00000139182	CLSTN3	Whole_Blood	Proximal	-0.28	9.36e-01
ENSG00000006788	MYH13	Colon_Transverse	Female	0.08	9.37e-01
ENSG00000048544	MRPS10	Colon_Sigmoid	Rectal	-0.29	9.37e-01
ENSG00000260193	RP11-83N9.5	Whole_Blood	Distal	-0.04	9.37e-01
ENSG00000138778	CENPE	Cells_EBV-transformed_lymphocytes	Colon	0.3	9.37e-01
ENSG00000143933	CALM2	Colon_Transverse	Rectal	0.27	9.37e-01
ENSG00000212694	LINC01089	Adipose_Visceral_Omentum	Rectal	-0.08	9.37e-01
ENSG00000071539	TRIP13	Cells_EBV-transformed_lymphocytes	Distal	0.08	9.37e-01
ENSG00000171724	VAT1L	Adipose_Subcutaneous	Male	-0.19	9.37e-01
ENSG00000118762	PKD2	Cells_EBV-transformed_lymphocytes	Colon	-0.17	9.37e-01
ENSG00000165282	PIGO	Colon_Transverse	Overall	-0.08	9.37e-01
ENSG00000161981	SNRNP25	Adipose_Subcutaneous	Overall	0.3	9.37e-01
ENSG00000278869	CITF22-49E9.3	Adipose_Subcutaneous	Male	-0.42	9.37e-01
ENSG00000168795	ZBTB5	Adipose_Subcutaneous	Colon	-0.36	9.37e-01
ENSG00000145113	MUC4	Adipose_Visceral_Omentum	Colon	-0.42	9.37e-01
ENSG00000142627	EPHA2	Colon_Sigmoid	Proximal	-0.15	9.37e-01
ENSG00000175426	PCSK1	Adipose_Visceral_Omentum	Male	0.09	9.37e-01
ENSG00000110063	DCPS	Cells_EBV-transformed_lymphocytes	Female	0.12	9.37e-01
ENSG00000270177	CTD-2410N18.3	Adipose_Subcutaneous	Proximal	0.34	9.37e-01
ENSG00000105374	NKG7	Cells_EBV-transformed_lymphocytes	Colon	-0.3	9.37e-01
ENSG00000185290	NUPR2	Colon_Sigmoid	Colon	0.21	9.37e-01
ENSG00000145283	SLC10A6	Adipose_Subcutaneous	Rectal	-0.08	9.37e-01
ENSG00000268240	RP11-678G14.4	Whole_Blood	Colon	0.08	9.37e-01
ENSG00000260314	MRC1	Whole_Blood	Male	0.29	9.37e-01
ENSG00000196715	VKORC1L1	Adipose_Visceral_Omentum	Distal	0	9.37e-01
ENSG00000007080	CCDC124	Adipose_Subcutaneous	Distal	0.35	9.37e-01
ENSG00000120071	KANSL1	Adipose_Visceral_Omentum	Colon	-0.08	9.37e-01
ENSG00000275763	C18orf65	Adipose_Subcutaneous	Female	0.05	9.37e-01
ENSG00000152953	STK32B	Adipose_Subcutaneous	Proximal	-0.08	9.37e-01
ENSG00000197748	CFAP43	Adipose_Subcutaneous	Proximal	-0.33	9.37e-01
ENSG00000167889	MGAT5B	Adipose_Visceral_Omentum	Proximal	-0.35	9.37e-01
ENSG00000117228	GBP1	Colon_Transverse	Male	0.08	9.37e-01
ENSG00000243811	APOBEC3D	Adipose_Subcutaneous	Proximal	0	9.37e-01
ENSG00000257093	KIAA1147	Cells_EBV-transformed_lymphocytes	Male	0.01	9.37e-01
ENSG00000117475	BLZF1	Adipose_Subcutaneous	Proximal	0.17	9.37e-01
ENSG00000129757	CDKN1C	Adipose_Subcutaneous	Male	0.02	9.37e-01
ENSG00000138336	TET1	Whole_Blood	Female	-0.06	9.37e-01
ENSG00000213672	NCKIPSD	Colon_Transverse	Rectal	0.08	9.37e-01
ENSG00000166589	CDH16	Colon_Transverse	Male	0.08	9.37e-01
ENSG00000164741	DLC1	Adipose_Subcutaneous	Distal	0.25	9.37e-01
ENSG00000162873	KLHDC8A	Adipose_Visceral_Omentum	Proximal	0.04	9.37e-01
ENSG00000118322	ATP10B	Cells_EBV-transformed_lymphocytes	Overall	-0.02	9.37e-01
ENSG00000052126	PLEKHA5	Whole_Blood	Colon	-0.08	9.37e-01
ENSG00000149798	CDC42EP2	Cells_EBV-transformed_lymphocytes	Overall	-0.21	9.37e-01
ENSG00000175283	DOLK	Colon_Transverse	Rectal	-0.08	9.37e-01
ENSG00000101265	RASSF2	Colon_Sigmoid	Distal	-0.26	9.37e-01
ENSG00000141458	NPC1	Whole_Blood	Proximal	-0.03	9.37e-01
ENSG00000113013	HSPA9	Colon_Transverse	Overall	-0.3	9.37e-01
ENSG00000071246	VASH1	Cells_EBV-transformed_lymphocytes	Overall	-0.31	9.37e-01
ENSG00000155380	SLC16A1	Cells_EBV-transformed_lymphocytes	Male	0.25	9.37e-01
ENSG00000168944	CEP120	Cells_EBV-transformed_lymphocytes	Proximal	0.16	9.37e-01
ENSG00000134061	CD180	Cells_EBV-transformed_lymphocytes	Male	-0.05	9.37e-01
ENSG00000260306	RP11-645C24.5	Colon_Sigmoid	Female	-0.22	9.37e-01
ENSG00000196208	GREB1	Adipose_Subcutaneous	Male	0.08	9.37e-01
ENSG00000162430	SELENON	Adipose_Subcutaneous	Rectal	0.22	9.37e-01
ENSG00000165355	FBXO33	Whole_Blood	Male	0.22	9.37e-01
ENSG00000089356	FXYD3	Adipose_Visceral_Omentum	Distal	-0.18	9.37e-01
ENSG00000168944	CEP120	Adipose_Visceral_Omentum	Female	-0.28	9.37e-01
ENSG00000255198	SNHG9	Colon_Sigmoid	Rectal	0.34	9.37e-01
ENSG00000272512	RP11-54O7.17	Colon_Sigmoid	Distal	0.08	9.37e-01
ENSG00000169991	IFFO2	Cells_EBV-transformed_lymphocytes	Distal	0.04	9.37e-01
ENSG00000124785	NRN1	Cells_EBV-transformed_lymphocytes	Colon	0.67	9.37e-01
ENSG00000054219	LY75	Adipose_Subcutaneous	Male	0.08	9.37e-01
ENSG00000276188	RP11-173P15.10	Adipose_Visceral_Omentum	Male	0.14	9.37e-01
ENSG00000228408	RP1-111D6.3	Cells_EBV-transformed_lymphocytes	Distal	-0.08	9.37e-01
ENSG00000170473	PYM1	Adipose_Subcutaneous	Female	0	9.37e-01
ENSG00000086730	LAT2	Whole_Blood	Female	0.08	9.37e-01
ENSG00000282885	RP11-596C23.6	Adipose_Subcutaneous	Male	-0.08	9.37e-01
ENSG00000018699	TTC27	Colon_Sigmoid	Female	-0.08	9.37e-01
ENSG00000038219	BOD1L1	Colon_Sigmoid	Rectal	-0.05	9.37e-01
ENSG00000178425	NT5DC1	Colon_Sigmoid	Proximal	-0.59	9.37e-01
ENSG00000144815	NXPE3	Whole_Blood	Colon	-0.35	9.37e-01
ENSG00000119650	IFT43	Adipose_Visceral_Omentum	Overall	-0.2	9.37e-01
ENSG00000053254	FOXN3	Adipose_Visceral_Omentum	Female	-0.2	9.37e-01
ENSG00000249471	ZNF324B	Adipose_Visceral_Omentum	Overall	-0.08	9.37e-01
ENSG00000168938	PPIC	Adipose_Subcutaneous	Distal	-0.38	9.37e-01
ENSG00000168077	SCARA3	Adipose_Subcutaneous	Rectal	0.45	9.37e-01
ENSG00000110104	CCDC86	Adipose_Subcutaneous	Female	0.22	9.37e-01
ENSG00000130713	EXOSC2	Adipose_Visceral_Omentum	Overall	-0.17	9.37e-01
ENSG00000091640	SPAG7	Adipose_Visceral_Omentum	Rectal	0.08	9.37e-01
ENSG00000148290	SURF1	Colon_Sigmoid	Proximal	0.18	9.37e-01
ENSG00000174306	ZHX3	Adipose_Subcutaneous	Proximal	-0.11	9.37e-01
ENSG00000222047	C10orf55	Cells_EBV-transformed_lymphocytes	Colon	0.08	9.37e-01
ENSG00000268621	IGFL2-AS1	Colon_Transverse	Distal	-0.08	9.37e-01
ENSG00000066382	MPPED2	Adipose_Subcutaneous	Female	0.03	9.37e-01
ENSG00000176771	NCKAP5	Colon_Sigmoid	Male	-0.08	9.37e-01
ENSG00000243629	LINC00880	Cells_EBV-transformed_lymphocytes	Male	-0.08	9.37e-01
ENSG00000219481	NBPF1	Adipose_Visceral_Omentum	Proximal	0.08	9.37e-01
ENSG00000135441	BLOC1S1	Colon_Sigmoid	Proximal	-0.14	9.37e-01
ENSG00000007944	MYLIP	Colon_Sigmoid	Proximal	-0.05	9.37e-01
ENSG00000172456	FGGY	Whole_Blood	Distal	-0.07	9.37e-01
ENSG00000197006	METTL9	Adipose_Visceral_Omentum	Distal	-0.2	9.37e-01
ENSG00000169583	CLIC3	Colon_Sigmoid	Rectal	0.01	9.37e-01
ENSG00000262165	RP11-81A22.5	Colon_Transverse	Distal	0.04	9.37e-01
ENSG00000104957	CCDC130	Colon_Sigmoid	Female	-0.38	9.37e-01
ENSG00000161640	SIGLEC11	Colon_Transverse	Distal	0.24	9.37e-01
ENSG00000198435	NRARP	Colon_Sigmoid	Colon	0.08	9.37e-01
ENSG00000083817	ZNF416	Adipose_Visceral_Omentum	Overall	-0.08	9.37e-01
ENSG00000214021	TTLL3	Adipose_Visceral_Omentum	Colon	0.11	9.37e-01
ENSG00000248144	ADH1C	Adipose_Visceral_Omentum	Female	0.52	9.37e-01
ENSG00000072849	DERL2	Adipose_Visceral_Omentum	Male	0.26	9.37e-01
ENSG00000178585	CTNNBIP1	Adipose_Subcutaneous	Proximal	-0.08	9.37e-01
ENSG00000206013	IFITM5	Whole_Blood	Overall	-0.33	9.37e-01
ENSG00000198961	PJA2	Colon_Transverse	Rectal	-0.27	9.37e-01
ENSG00000258675	RP11-299L17.3	Colon_Transverse	Colon	0.08	9.37e-01
ENSG00000183833	MAATS1	Colon_Transverse	Male	0.32	9.37e-01
ENSG00000185483	ROR1	Cells_EBV-transformed_lymphocytes	Distal	0.08	9.37e-01
ENSG00000275385	CCL18	Adipose_Visceral_Omentum	Male	0.32	9.37e-01
ENSG00000127081	ZNF484	Adipose_Visceral_Omentum	Colon	0.27	9.37e-01
ENSG00000169570	DTWD2	Whole_Blood	Male	-0.26	9.37e-01
ENSG00000154529	CNTNAP3B	Colon_Transverse	Distal	-0.18	9.37e-01
ENSG00000100284	TOM1	Whole_Blood	Overall	0.08	9.37e-01
ENSG00000122678	POLM	Adipose_Subcutaneous	Distal	0.26	9.37e-01
ENSG00000071626	DAZAP1	Cells_EBV-transformed_lymphocytes	Proximal	0.27	9.37e-01
ENSG00000104918	RETN	Colon_Transverse	Rectal	-0.08	9.37e-01
ENSG00000151287	TEX30	Colon_Transverse	Overall	-0.41	9.37e-01
ENSG00000143552	NUP210L	Adipose_Visceral_Omentum	Rectal	-0.08	9.37e-01
ENSG00000144712	CAND2	Whole_Blood	Overall	-0.36	9.37e-01
ENSG00000259675	RP11-507B12.1	Adipose_Subcutaneous	Distal	-0.08	9.37e-01
ENSG00000259218	LINC00928	Colon_Sigmoid	Proximal	0.08	9.37e-01
ENSG00000159374	M1AP	Whole_Blood	Proximal	0	9.38e-01
ENSG00000076344	RGS11	Adipose_Visceral_Omentum	Distal	0.32	9.38e-01
ENSG00000171791	BCL2	Colon_Sigmoid	Overall	-0.08	9.38e-01
ENSG00000177990	DPY19L2	Adipose_Visceral_Omentum	Overall	-0.02	9.38e-01
ENSG00000116981	NT5C1A	Cells_EBV-transformed_lymphocytes	Overall	0.22	9.38e-01
ENSG00000108641	B9D1	Colon_Sigmoid	Distal	-0.13	9.38e-01
ENSG00000132155	RAF1	Colon_Transverse	Colon	0.08	9.38e-01
ENSG00000100601	ALKBH1	Adipose_Visceral_Omentum	Overall	0	9.38e-01
ENSG00000141665	FBXO15	Colon_Transverse	Female	0.19	9.38e-01
ENSG00000145817	YIPF5	Colon_Sigmoid	Proximal	0.04	9.38e-01
ENSG00000185046	ANKS1B	Colon_Sigmoid	Colon	-0.08	9.38e-01
ENSG00000172179	PRL	Colon_Transverse	Colon	-0.08	9.38e-01
ENSG00000175866	BAIAP2	Colon_Sigmoid	Proximal	0.32	9.38e-01
ENSG00000118705	RPN2	Whole_Blood	Distal	0.37	9.38e-01
ENSG00000271046	RP11-138I18.2	Cells_EBV-transformed_lymphocytes	Female	0.17	9.38e-01
ENSG00000162194	LBHD1	Colon_Transverse	Overall	0.08	9.38e-01
ENSG00000159720	ATP6V0D1	Adipose_Visceral_Omentum	Overall	0.13	9.38e-01
ENSG00000144843	ADPRH	Adipose_Visceral_Omentum	Female	-0.08	9.38e-01
ENSG00000130758	MAP3K10	Colon_Transverse	Rectal	-0.33	9.38e-01
ENSG00000186300	ZNF555	Whole_Blood	Overall	0.32	9.38e-01
ENSG00000278153	RP4-585I14.3	Colon_Transverse	Female	0.08	9.38e-01
ENSG00000135363	LMO2	Adipose_Subcutaneous	Proximal	-0.08	9.38e-01
ENSG00000183773	AIFM3	Colon_Sigmoid	Female	0.24	9.38e-01
ENSG00000167740	CYB5D2	Adipose_Visceral_Omentum	Rectal	0.18	9.38e-01
ENSG00000106459	NRF1	Cells_EBV-transformed_lymphocytes	Colon	0	9.38e-01
ENSG00000154328	NEIL2	Whole_Blood	Colon	-0.39	9.38e-01
ENSG00000271382	RP11-1060G2.2	Adipose_Visceral_Omentum	Female	-0.22	9.38e-01
ENSG00000188312	CENPP	Whole_Blood	Colon	0.34	9.38e-01
ENSG00000164104	HMGB2	Adipose_Subcutaneous	Colon	-0.08	9.38e-01
ENSG00000177359	OVOS2	Cells_EBV-transformed_lymphocytes	Overall	0.45	9.38e-01
ENSG00000152292	SH2D6	Adipose_Visceral_Omentum	Proximal	-0.08	9.38e-01
ENSG00000272931	RP5-943J3.2	Adipose_Subcutaneous	Proximal	-0.16	9.38e-01
ENSG00000155886	SLC24A2	Colon_Transverse	Colon	-0.08	9.38e-01
ENSG00000183960	KCNH8	Colon_Sigmoid	Overall	0.07	9.38e-01
ENSG00000266709	RP11-214O1.2	Whole_Blood	Male	-0.08	9.38e-01
ENSG00000272824	RP6-74O6.6	Adipose_Subcutaneous	Distal	-0.08	9.38e-01
ENSG00000141564	RPTOR	Adipose_Visceral_Omentum	Rectal	0.45	9.38e-01
ENSG00000146457	WTAP	Adipose_Subcutaneous	Colon	-0.06	9.38e-01
ENSG00000110713	NUP98	Colon_Sigmoid	Proximal	0.48	9.38e-01
ENSG00000168748	CA7	Colon_Sigmoid	Overall	-0.08	9.38e-01
ENSG00000121236	TRIM6	Colon_Sigmoid	Rectal	0.6	9.38e-01
ENSG00000198795	ZNF521	Whole_Blood	Overall	-0.29	9.38e-01
ENSG00000153956	CACNA2D1	Adipose_Subcutaneous	Rectal	-0.28	9.38e-01
ENSG00000259847	LINC02126	Adipose_Visceral_Omentum	Female	0.29	9.38e-01
ENSG00000131495	NDUFA2	Adipose_Subcutaneous	Proximal	0.07	9.38e-01
ENSG00000066136	NFYC	Cells_EBV-transformed_lymphocytes	Rectal	-0.33	9.38e-01
ENSG00000205476	CCDC85C	Cells_EBV-transformed_lymphocytes	Colon	0.25	9.38e-01
ENSG00000163660	CCNL1	Colon_Transverse	Overall	-0.05	9.38e-01
ENSG00000143196	DPT	Colon_Sigmoid	Male	0.02	9.38e-01
ENSG00000185666	SYN3	Colon_Transverse	Proximal	-0.03	9.38e-01
ENSG00000167914	GSDMA	Colon_Transverse	Male	0.31	9.38e-01
ENSG00000167637	ZNF283	Colon_Sigmoid	Overall	-0.21	9.38e-01
ENSG00000233436	BTBD18	Adipose_Subcutaneous	Female	0.08	9.38e-01
ENSG00000118137	APOA1	Cells_EBV-transformed_lymphocytes	Colon	0.08	9.38e-01
ENSG00000176018	LYSMD3	Adipose_Subcutaneous	Rectal	0.3	9.38e-01
ENSG00000070495	JMJD6	Whole_Blood	Overall	-0.08	9.38e-01
ENSG00000170525	PFKFB3	Adipose_Subcutaneous	Proximal	-0.27	9.38e-01
ENSG00000168300	PCMTD1	Colon_Sigmoid	Overall	0.44	9.38e-01
ENSG00000259321	RP11-468E2.5	Colon_Transverse	Proximal	-0.14	9.38e-01
ENSG00000164695	CHMP4C	Cells_EBV-transformed_lymphocytes	Overall	-0.35	9.38e-01
ENSG00000258479	LINC00640	Colon_Sigmoid	Distal	-0.19	9.38e-01
ENSG00000187866	FAM122A	Cells_EBV-transformed_lymphocytes	Proximal	-0.07	9.38e-01
ENSG00000166206	GABRB3	Adipose_Subcutaneous	Overall	0.14	9.38e-01
ENSG00000090316	MAEA	Cells_EBV-transformed_lymphocytes	Female	-0.56	9.38e-01
ENSG00000178821	TMEM52	Adipose_Visceral_Omentum	Rectal	-0.27	9.38e-01
ENSG00000187848	P2RX2	Colon_Transverse	Proximal	0.06	9.38e-01
ENSG00000122852	SFTPA1	Cells_EBV-transformed_lymphocytes	Distal	0.23	9.38e-01
ENSG00000135625	EGR4	Adipose_Visceral_Omentum	Overall	0.08	9.38e-01
ENSG00000123473	STIL	Cells_EBV-transformed_lymphocytes	Female	-0.02	9.38e-01
ENSG00000187912	CLEC17A	Whole_Blood	Overall	-0.08	9.38e-01
ENSG00000175662	TOM1L2	Colon_Sigmoid	Male	0.22	9.38e-01
ENSG00000100288	CHKB	Cells_EBV-transformed_lymphocytes	Overall	-0.35	9.38e-01
ENSG00000049541	RFC2	Adipose_Visceral_Omentum	Male	-0.5	9.38e-01
ENSG00000147804	SLC39A4	Adipose_Visceral_Omentum	Rectal	-0.05	9.38e-01
ENSG00000198650	TAT	Cells_EBV-transformed_lymphocytes	Overall	-0.3	9.38e-01
ENSG00000054690	PLEKHH1	Cells_EBV-transformed_lymphocytes	Proximal	0.32	9.38e-01
ENSG00000133302	SLF1	Adipose_Subcutaneous	Overall	-0.08	9.38e-01
ENSG00000100985	MMP9	Colon_Transverse	Female	0.12	9.38e-01
ENSG00000130717	UCK1	Adipose_Subcutaneous	Colon	0.28	9.38e-01
ENSG00000117308	GALE	Adipose_Subcutaneous	Overall	0.24	9.38e-01
ENSG00000231574	LINC02015	Adipose_Subcutaneous	Proximal	-0.23	9.38e-01
ENSG00000198663	C6orf89	Colon_Transverse	Rectal	0.4	9.38e-01
ENSG00000138185	ENTPD1	Adipose_Subcutaneous	Rectal	0.35	9.38e-01
ENSG00000106266	SNX8	Cells_EBV-transformed_lymphocytes	Proximal	0.22	9.38e-01
ENSG00000162706	CADM3	Adipose_Subcutaneous	Overall	0.08	9.38e-01
ENSG00000138735	PDE5A	Adipose_Visceral_Omentum	Colon	0.24	9.38e-01
ENSG00000085231	AK6	Adipose_Subcutaneous	Distal	0.28	9.38e-01
ENSG00000112276	BVES	Adipose_Subcutaneous	Female	0.13	9.38e-01
ENSG00000087448	KLHL42	Adipose_Subcutaneous	Male	0.08	9.38e-01
ENSG00000174099	MSRB3	Colon_Transverse	Male	0.08	9.38e-01
ENSG00000181001	OR52N1	Adipose_Visceral_Omentum	Overall	0.08	9.38e-01
ENSG00000183508	FAM46C	Adipose_Subcutaneous	Proximal	0.09	9.38e-01
ENSG00000090487	SPG21	Colon_Transverse	Distal	0.08	9.38e-01
ENSG00000118418	HMGN3	Whole_Blood	Colon	0.14	9.38e-01
ENSG00000161217	PCYT1A	Adipose_Visceral_Omentum	Male	0.21	9.38e-01
ENSG00000244733	RP11-506M13.3	Colon_Sigmoid	Overall	0.16	9.38e-01
ENSG00000185909	KLHDC8B	Cells_EBV-transformed_lymphocytes	Female	-0.24	9.38e-01
ENSG00000007384	RHBDF1	Colon_Sigmoid	Overall	-0.37	9.38e-01
ENSG00000159131	GART	Adipose_Subcutaneous	Rectal	0.25	9.38e-01
ENSG00000233942	AC004012.1	Colon_Transverse	Proximal	0.08	9.38e-01
ENSG00000250635	CXXC5-AS1	Cells_EBV-transformed_lymphocytes	Distal	-0.08	9.39e-01
ENSG00000115252	PDE1A	Adipose_Subcutaneous	Male	-0.08	9.39e-01
ENSG00000149930	TAOK2	Colon_Transverse	Colon	0.09	9.39e-01
ENSG00000156574	NODAL	Colon_Sigmoid	Female	-0.12	9.39e-01
ENSG00000182732	RGS6	Adipose_Visceral_Omentum	Proximal	0.07	9.39e-01
ENSG00000108830	RND2	Adipose_Visceral_Omentum	Proximal	0.16	9.39e-01
ENSG00000142751	GPN2	Whole_Blood	Male	0.16	9.39e-01
ENSG00000165502	RPL36AL	Adipose_Subcutaneous	Overall	0.34	9.39e-01
ENSG00000141255	SPATA22	Adipose_Visceral_Omentum	Male	-0.1	9.39e-01
ENSG00000164307	ERAP1	Adipose_Visceral_Omentum	Colon	0.05	9.39e-01
ENSG00000135164	DMTF1	Adipose_Subcutaneous	Rectal	0.25	9.39e-01
ENSG00000077585	GPR137B	Colon_Transverse	Male	0.22	9.39e-01
ENSG00000172243	CLEC7A	Adipose_Subcutaneous	Female	0.34	9.39e-01
ENSG00000164105	SAP30	Whole_Blood	Colon	0.08	9.39e-01
ENSG00000232591	RP5-1031D4.2	Cells_EBV-transformed_lymphocytes	Male	-0.08	9.39e-01
ENSG00000184588	PDE4B	Adipose_Visceral_Omentum	Male	-0.08	9.39e-01
ENSG00000118271	TTR	Whole_Blood	Proximal	-0.08	9.39e-01
ENSG00000197714	ZNF460	Adipose_Subcutaneous	Proximal	-0.08	9.39e-01
ENSG00000271151	RP11-394I13.2	Adipose_Visceral_Omentum	Rectal	0.23	9.39e-01
ENSG00000158987	RAPGEF6	Adipose_Visceral_Omentum	Proximal	-0.07	9.39e-01
ENSG00000103064	SLC7A6	Adipose_Subcutaneous	Rectal	0.03	9.39e-01
ENSG00000275479	RP11-334C17.6	Whole_Blood	Distal	0.08	9.39e-01
ENSG00000177359	OVOS2	Colon_Sigmoid	Colon	0.54	9.39e-01
ENSG00000185823	NPAP1	Colon_Transverse	Female	-0.08	9.39e-01
ENSG00000144339	TMEFF2	Colon_Transverse	Female	0.08	9.39e-01
ENSG00000177045	SIX5	Adipose_Subcutaneous	Colon	-0.1	9.39e-01
ENSG00000010626	LRRC23	Cells_EBV-transformed_lymphocytes	Overall	-0.09	9.39e-01
ENSG00000254636	ARMS2	Colon_Transverse	Proximal	0.16	9.39e-01
ENSG00000137414	FAM8A1	Colon_Transverse	Male	-0.11	9.39e-01
ENSG00000054793	ATP9A	Adipose_Visceral_Omentum	Rectal	-0.2	9.39e-01
ENSG00000203907	OOEP	Adipose_Subcutaneous	Proximal	-0.08	9.39e-01
ENSG00000181885	CLDN7	Colon_Transverse	Colon	0.34	9.39e-01
ENSG00000048342	CC2D2A	Colon_Sigmoid	Male	0.01	9.39e-01
ENSG00000080371	RAB21	Adipose_Visceral_Omentum	Female	0.02	9.39e-01
ENSG00000139734	DIAPH3	Cells_EBV-transformed_lymphocytes	Proximal	-0.23	9.39e-01
ENSG00000128274	A4GALT	Adipose_Visceral_Omentum	Male	0.23	9.39e-01
ENSG00000007908	SELE	Adipose_Visceral_Omentum	Colon	0.29	9.39e-01
ENSG00000173559	NABP1	Adipose_Subcutaneous	Rectal	-0.27	9.39e-01
ENSG00000240654	C1QTNF9	Colon_Sigmoid	Colon	0.17	9.39e-01
ENSG00000167094	TTC16	Adipose_Subcutaneous	Male	-0.08	9.39e-01
ENSG00000105401	CDC37	Adipose_Subcutaneous	Male	0.08	9.39e-01
ENSG00000216588	IGSF23	Whole_Blood	Overall	-0.08	9.39e-01
ENSG00000096092	TMEM14A	Adipose_Visceral_Omentum	Rectal	0.08	9.39e-01
ENSG00000029725	RABEP1	Cells_EBV-transformed_lymphocytes	Proximal	-0.23	9.39e-01
ENSG00000234432	RP11-1275H24.1	Adipose_Visceral_Omentum	Rectal	-0.24	9.39e-01
ENSG00000226051	ZNF503-AS1	Adipose_Visceral_Omentum	Rectal	0.14	9.39e-01
ENSG00000146221	TCTE1	Cells_EBV-transformed_lymphocytes	Distal	-0.18	9.39e-01
ENSG00000158604	TMED4	Adipose_Visceral_Omentum	Rectal	0.34	9.39e-01
ENSG00000138398	PPIG	Colon_Transverse	Rectal	-0.18	9.39e-01
ENSG00000132646	PCNA	Cells_EBV-transformed_lymphocytes	Proximal	-0.07	9.39e-01
ENSG00000115297	TLX2	Colon_Sigmoid	Distal	-0.08	9.39e-01
ENSG00000250510	GPR162	Adipose_Subcutaneous	Rectal	-0.17	9.39e-01
ENSG00000166341	DCHS1	Whole_Blood	Colon	0.4	9.39e-01
ENSG00000160117	ANKLE1	Adipose_Subcutaneous	Overall	0.61	9.39e-01
ENSG00000170802	FOXN2	Colon_Sigmoid	Colon	-0.08	9.39e-01
ENSG00000112146	FBXO9	Colon_Sigmoid	Proximal	-0.21	9.39e-01
ENSG00000071909	MYO3B	Cells_EBV-transformed_lymphocytes	Distal	-0.14	9.39e-01
ENSG00000148655	C10orf11	Adipose_Subcutaneous	Rectal	-0.46	9.39e-01
ENSG00000162517	PEF1	Cells_EBV-transformed_lymphocytes	Proximal	0.04	9.39e-01
ENSG00000260988	RP11-285A1.1	Adipose_Visceral_Omentum	Rectal	-0.07	9.39e-01
ENSG00000136933	RABEPK	Adipose_Visceral_Omentum	Colon	-0.23	9.39e-01
ENSG00000196154	S100A4	Adipose_Visceral_Omentum	Proximal	0.24	9.39e-01
ENSG00000123892	RAB38	Cells_EBV-transformed_lymphocytes	Colon	-0.01	9.39e-01
ENSG00000105063	PPP6R1	Whole_Blood	Male	0.14	9.39e-01
ENSG00000172554	SNTG2	Cells_EBV-transformed_lymphocytes	Overall	0.09	9.39e-01
ENSG00000187231	SESTD1	Colon_Transverse	Overall	-0.19	9.39e-01
ENSG00000183092	BEGAIN	Whole_Blood	Distal	0.07	9.39e-01
ENSG00000139266	MARCH9	Adipose_Visceral_Omentum	Colon	0.08	9.39e-01
ENSG00000204220	PFDN6	Adipose_Subcutaneous	Overall	-0.08	9.39e-01
ENSG00000120156	TEK	Colon_Transverse	Colon	-0.23	9.39e-01
ENSG00000273172	LINC02091	Colon_Transverse	Proximal	-0.01	9.39e-01
ENSG00000129128	SPCS3	Adipose_Subcutaneous	Male	-0.02	9.39e-01
ENSG00000272049	RP11-480D4.6	Adipose_Subcutaneous	Proximal	0.08	9.39e-01
ENSG00000272693	RP11-479O9.4	Cells_EBV-transformed_lymphocytes	Male	0.08	9.39e-01
ENSG00000164620	RELL2	Adipose_Visceral_Omentum	Male	-0.57	9.39e-01
ENSG00000184178	SCFD2	Cells_EBV-transformed_lymphocytes	Male	-0.34	9.39e-01
ENSG00000121743	GJA3	Cells_EBV-transformed_lymphocytes	Female	0.22	9.39e-01
ENSG00000185880	TRIM69	Whole_Blood	Proximal	0.24	9.39e-01
ENSG00000175575	PAAF1	Colon_Transverse	Proximal	0.08	9.39e-01
ENSG00000187720	THSD4	Colon_Sigmoid	Colon	-0.08	9.39e-01
ENSG00000197705	KLHL14	Adipose_Subcutaneous	Female	-0.43	9.39e-01
ENSG00000167004	PDIA3	Colon_Sigmoid	Colon	0.27	9.39e-01
ENSG00000113594	LIFR	Colon_Sigmoid	Proximal	-0.42	9.39e-01
ENSG00000162604	TM2D1	Whole_Blood	Overall	-0.09	9.39e-01
ENSG00000197372	ZNF675	Colon_Transverse	Colon	0.09	9.39e-01
ENSG00000276231	PIK3R6	Adipose_Visceral_Omentum	Distal	-0.08	9.39e-01
ENSG00000060709	RIMBP2	Adipose_Visceral_Omentum	Distal	-0.07	9.39e-01
ENSG00000138756	BMP2K	Colon_Sigmoid	Rectal	-0.6	9.39e-01
ENSG00000236499	LINC00896	Adipose_Subcutaneous	Female	0.32	9.39e-01
ENSG00000095464	PDE6C	Adipose_Subcutaneous	Male	0.26	9.39e-01
ENSG00000167536	DHRS13	Colon_Transverse	Female	0.17	9.39e-01
ENSG00000162337	LRP5	Colon_Sigmoid	Rectal	-0.08	9.39e-01
ENSG00000142408	CACNG8	Adipose_Visceral_Omentum	Female	-0.09	9.39e-01
ENSG00000133789	SWAP70	Adipose_Visceral_Omentum	Female	-0.07	9.39e-01
ENSG00000196091	MYBPC1	Cells_EBV-transformed_lymphocytes	Colon	0.08	9.39e-01
ENSG00000147459	DOCK5	Whole_Blood	Colon	0.03	9.39e-01
ENSG00000147408	CSGALNACT1	Colon_Sigmoid	Proximal	-0.43	9.39e-01
ENSG00000141232	TOB1	Colon_Transverse	Overall	-0.19	9.39e-01
ENSG00000235106	LINC00094	Colon_Sigmoid	Distal	-0.2	9.39e-01
ENSG00000135373	EHF	Adipose_Visceral_Omentum	Colon	0.12	9.39e-01
ENSG00000189320	FAM180A	Adipose_Visceral_Omentum	Distal	0.25	9.39e-01
ENSG00000160182	TFF1	Colon_Transverse	Proximal	-0.23	9.39e-01
ENSG00000168803	ADAL	Colon_Sigmoid	Overall	-0.08	9.39e-01
ENSG00000204176	SYT15	Adipose_Visceral_Omentum	Proximal	-0.04	9.39e-01
ENSG00000162931	TRIM17	Colon_Transverse	Rectal	-0.18	9.39e-01
ENSG00000069020	MAST4	Colon_Transverse	Male	-0.06	9.39e-01
ENSG00000149929	HIRIP3	Adipose_Visceral_Omentum	Female	0.12	9.39e-01
ENSG00000273313	RBAKDN	Colon_Sigmoid	Female	0.06	9.39e-01
ENSG00000164253	WDR41	Whole_Blood	Proximal	-0.45	9.39e-01
ENSG00000219438	FAM19A5	Colon_Transverse	Colon	0.26	9.39e-01
ENSG00000151364	KCTD14	Adipose_Subcutaneous	Proximal	-0.39	9.39e-01
ENSG00000102910	LONP2	Adipose_Subcutaneous	Male	0.52	9.39e-01
ENSG00000153815	CMIP	Whole_Blood	Proximal	-0.4	9.39e-01
ENSG00000119950	MXI1	Whole_Blood	Distal	-0.31	9.39e-01
ENSG00000148308	GTF3C5	Colon_Transverse	Proximal	0.34	9.39e-01
ENSG00000163534	FCRL1	Colon_Transverse	Colon	-0.24	9.39e-01
ENSG00000138109	CYP2C9	Adipose_Subcutaneous	Male	-0.16	9.39e-01
ENSG00000196387	ZNF140	Whole_Blood	Proximal	0.11	9.39e-01
ENSG00000132323	ILKAP	Cells_EBV-transformed_lymphocytes	Female	-0.33	9.39e-01
ENSG00000119514	GALNT12	Adipose_Subcutaneous	Female	-0.08	9.39e-01
ENSG00000177398	UMODL1	Colon_Transverse	Male	0.08	9.39e-01
ENSG00000179178	TMEM125	Adipose_Subcutaneous	Overall	-0.08	9.39e-01
ENSG00000250230	RP11-855O10.2	Adipose_Subcutaneous	Proximal	-0.04	9.39e-01
ENSG00000267316	RP11-879F14.3	Adipose_Subcutaneous	Proximal	-0.08	9.39e-01
ENSG00000158411	MITD1	Cells_EBV-transformed_lymphocytes	Distal	-0.07	9.39e-01
ENSG00000204568	MRPS18B	Colon_Sigmoid	Rectal	-0.18	9.39e-01
ENSG00000169087	HSPBAP1	Cells_EBV-transformed_lymphocytes	Female	0.25	9.39e-01
ENSG00000154783	FGD5	Adipose_Visceral_Omentum	Rectal	0.22	9.39e-01
ENSG00000226669	RP11-509J21.4	Adipose_Subcutaneous	Colon	0.36	9.39e-01
ENSG00000114956	DGUOK	Adipose_Visceral_Omentum	Colon	-0.17	9.39e-01
ENSG00000119979	FAM45A	Adipose_Visceral_Omentum	Rectal	0.03	9.39e-01
ENSG00000177234	LINC01561	Colon_Sigmoid	Proximal	0.2	9.39e-01
ENSG00000187522	HSPA14	Adipose_Visceral_Omentum	Rectal	-0.05	9.39e-01
ENSG00000175946	KLHL38	Colon_Sigmoid	Overall	-0.16	9.39e-01
ENSG00000154678	PDE1C	Colon_Transverse	Overall	0.41	9.39e-01
ENSG00000273272	CTA-384D8.34	Cells_EBV-transformed_lymphocytes	Overall	-0.08	9.39e-01
ENSG00000106541	AGR2	Adipose_Visceral_Omentum	Rectal	0.14	9.39e-01
ENSG00000080573	COL5A3	Whole_Blood	Female	0.31	9.39e-01
ENSG00000170632	ARMC10	Adipose_Visceral_Omentum	Colon	0.13	9.39e-01
ENSG00000257613	LINC01481	Adipose_Subcutaneous	Distal	-0.17	9.39e-01
ENSG00000132313	MRPL35	Colon_Transverse	Distal	-0.26	9.40e-01
ENSG00000140961	OSGIN1	Whole_Blood	Distal	-0.25	9.40e-01
ENSG00000128641	MYO1B	Colon_Transverse	Overall	-0.08	9.40e-01
ENSG00000121542	SEC22A	Whole_Blood	Colon	0.19	9.40e-01
ENSG00000108039	XPNPEP1	Cells_EBV-transformed_lymphocytes	Male	0.25	9.40e-01
ENSG00000248265	FLJ12825	Cells_EBV-transformed_lymphocytes	Female	0.5	9.40e-01
ENSG00000135406	PRPH	Adipose_Subcutaneous	Female	-0.08	9.40e-01
ENSG00000260895	RP11-554A11.7	Colon_Sigmoid	Overall	-0.08	9.40e-01
ENSG00000124155	PIGT	Colon_Transverse	Rectal	0.08	9.40e-01
ENSG00000101276	SLC52A3	Colon_Transverse	Distal	0.14	9.40e-01
ENSG00000169439	SDC2	Adipose_Subcutaneous	Proximal	0.2	9.40e-01
ENSG00000080293	SCTR	Colon_Transverse	Male	0.08	9.40e-01
ENSG00000115194	SLC30A3	Colon_Transverse	Male	-0.04	9.40e-01
ENSG00000127124	HIVEP3	Colon_Sigmoid	Distal	-0.33	9.40e-01
ENSG00000170832	USP32	Adipose_Subcutaneous	Distal	0.03	9.40e-01
ENSG00000131149	GSE1	Colon_Sigmoid	Colon	-0.08	9.40e-01
ENSG00000174607	UGT8	Colon_Transverse	Male	0.3	9.40e-01
ENSG00000114770	ABCC5	Adipose_Subcutaneous	Colon	0.19	9.40e-01
ENSG00000273243	CTA-217C2.2	Adipose_Subcutaneous	Overall	-0.4	9.40e-01
ENSG00000198805	PNP	Colon_Transverse	Female	0.23	9.40e-01
ENSG00000134684	YARS	Colon_Sigmoid	Colon	0.21	9.40e-01
ENSG00000125878	TCF15	Adipose_Visceral_Omentum	Overall	-0.26	9.40e-01
ENSG00000198326	TMEM239	Adipose_Subcutaneous	Overall	-0.08	9.40e-01
ENSG00000180834	MAP6D1	Cells_EBV-transformed_lymphocytes	Female	0.37	9.40e-01
ENSG00000250427	LINC02148	Colon_Transverse	Colon	-0.08	9.40e-01
ENSG00000244067	GSTA2	Whole_Blood	Colon	0.08	9.40e-01
ENSG00000099957	P2RX6	Whole_Blood	Male	-0.23	9.40e-01
ENSG00000204262	COL5A2	Adipose_Visceral_Omentum	Colon	0.09	9.40e-01
ENSG00000134369	NAV1	Whole_Blood	Proximal	-0.27	9.40e-01
ENSG00000060642	PIGV	Cells_EBV-transformed_lymphocytes	Rectal	-0.08	9.40e-01
ENSG00000116035	VAX2	Colon_Sigmoid	Overall	-0.02	9.40e-01
ENSG00000110169	HPX	Whole_Blood	Female	0.35	9.40e-01
ENSG00000002834	LASP1	Adipose_Subcutaneous	Rectal	0.16	9.40e-01
ENSG00000013374	NUB1	Colon_Transverse	Rectal	0.41	9.40e-01
ENSG00000184292	TACSTD2	Whole_Blood	Overall	0.22	9.40e-01
ENSG00000169957	ZNF768	Cells_EBV-transformed_lymphocytes	Male	0	9.40e-01
ENSG00000242372	EIF6	Colon_Transverse	Overall	0.14	9.40e-01
ENSG00000172289	OR10V1	Adipose_Subcutaneous	Colon	-0.08	9.40e-01
ENSG00000136231	IGF2BP3	Adipose_Subcutaneous	Distal	-0.08	9.40e-01
ENSG00000054598	FOXC1	Whole_Blood	Female	0.08	9.40e-01
ENSG00000141446	ESCO1	Adipose_Subcutaneous	Male	0.08	9.40e-01
ENSG00000180043	FAM71E2	Colon_Transverse	Overall	0.09	9.40e-01
ENSG00000122986	HVCN1	Cells_EBV-transformed_lymphocytes	Rectal	-0.05	9.40e-01
ENSG00000118729	CASQ2	Adipose_Visceral_Omentum	Male	0.23	9.40e-01
ENSG00000103342	GSPT1	Whole_Blood	Female	0.14	9.40e-01
ENSG00000183741	CBX6	Cells_EBV-transformed_lymphocytes	Male	-0.3	9.40e-01
ENSG00000175564	UCP3	Adipose_Visceral_Omentum	Overall	0.17	9.40e-01
ENSG00000147889	CDKN2A	Colon_Transverse	Colon	0.28	9.40e-01
ENSG00000250156	LINC02060	Cells_EBV-transformed_lymphocytes	Female	0.08	9.40e-01
ENSG00000152433	ZNF547	Colon_Sigmoid	Colon	-0.45	9.40e-01
ENSG00000152439	ZNF773	Colon_Transverse	Overall	0.41	9.40e-01
ENSG00000186377	CYP4X1	Colon_Sigmoid	Female	-0.04	9.40e-01
ENSG00000257727	CNPY2	Whole_Blood	Male	-0.08	9.40e-01
ENSG00000163527	STT3B	Cells_EBV-transformed_lymphocytes	Distal	-0.07	9.40e-01
ENSG00000112851	ERBIN	Adipose_Subcutaneous	Distal	0.33	9.40e-01
ENSG00000186184	POLR1D	Colon_Transverse	Distal	0.28	9.40e-01
ENSG00000101333	PLCB4	Colon_Sigmoid	Female	-0.28	9.40e-01
ENSG00000198835	GJC2	Adipose_Subcutaneous	Female	-0.08	9.40e-01
ENSG00000180530	NRIP1	Colon_Sigmoid	Female	-0.08	9.40e-01
ENSG00000159335	PTMS	Colon_Sigmoid	Overall	0.08	9.40e-01
ENSG00000188994	ZNF292	Colon_Sigmoid	Overall	0.08	9.40e-01
ENSG00000282863	RP11-90J7.3	Adipose_Subcutaneous	Proximal	0.08	9.40e-01
ENSG00000082898	XPO1	Adipose_Visceral_Omentum	Male	-0.08	9.40e-01
ENSG00000198822	GRM3	Colon_Sigmoid	Colon	-0.17	9.40e-01
ENSG00000164168	TMEM184C	Adipose_Subcutaneous	Distal	0.07	9.40e-01
ENSG00000166171	DPCD	Adipose_Visceral_Omentum	Overall	-0.08	9.40e-01
ENSG00000152578	GRIA4	Colon_Transverse	Overall	0.05	9.40e-01
ENSG00000173728	C1orf100	Colon_Transverse	Male	0.01	9.40e-01
ENSG00000170162	VGLL2	Adipose_Visceral_Omentum	Male	-0.08	9.40e-01
ENSG00000176894	PXMP2	Colon_Transverse	Colon	-0.05	9.40e-01
ENSG00000164675	IQUB	Adipose_Subcutaneous	Distal	-0.11	9.40e-01
ENSG00000102910	LONP2	Whole_Blood	Female	0.36	9.40e-01
ENSG00000227920	RP1-153P14.5	Whole_Blood	Female	-0.1	9.40e-01
ENSG00000250479	CHCHD10	Adipose_Subcutaneous	Proximal	-0.27	9.40e-01
ENSG00000100249	C22orf31	Adipose_Visceral_Omentum	Proximal	-0.09	9.40e-01
ENSG00000224739	AC016735.1	Colon_Transverse	Overall	-0.08	9.40e-01
ENSG00000130751	NPAS1	Adipose_Visceral_Omentum	Male	-0.11	9.40e-01
ENSG00000104691	UBXN8	Adipose_Subcutaneous	Distal	-0.07	9.40e-01
ENSG00000100422	CERK	Colon_Sigmoid	Rectal	0	9.40e-01
ENSG00000100077	GRK3	Cells_EBV-transformed_lymphocytes	Distal	-0.04	9.40e-01
ENSG00000167695	FAM57A	Adipose_Visceral_Omentum	Colon	-0.28	9.40e-01
ENSG00000099260	PALMD	Adipose_Subcutaneous	Distal	-0.44	9.40e-01
ENSG00000080503	SMARCA2	Adipose_Subcutaneous	Female	-0.1	9.40e-01
ENSG00000165868	HSPA12A	Adipose_Subcutaneous	Overall	-0.2	9.40e-01
ENSG00000276073	RP5-1125A11.7	Adipose_Subcutaneous	Female	0.24	9.40e-01
ENSG00000080986	NDC80	Whole_Blood	Proximal	0.16	9.40e-01
ENSG00000152700	SAR1B	Colon_Transverse	Male	0.57	9.40e-01
ENSG00000141564	RPTOR	Adipose_Visceral_Omentum	Overall	-0.39	9.40e-01
ENSG00000133119	RFC3	Colon_Sigmoid	Female	-0.32	9.40e-01
ENSG00000258102	MAP1LC3B2	Whole_Blood	Female	0.06	9.40e-01
ENSG00000203942	C10orf62	Adipose_Visceral_Omentum	Rectal	-0.07	9.40e-01
ENSG00000223768	LINC00205	Adipose_Visceral_Omentum	Rectal	-0.13	9.40e-01
ENSG00000204899	MZT1	Colon_Sigmoid	Distal	-0.43	9.40e-01
ENSG00000234630	LL22NC03-2H8.4	Cells_EBV-transformed_lymphocytes	Overall	-0.07	9.40e-01
ENSG00000197353	LYPD2	Whole_Blood	Distal	0.07	9.40e-01
ENSG00000224565	LINC01754	Cells_EBV-transformed_lymphocytes	Overall	-0.07	9.40e-01
ENSG00000079215	SLC1A3	Adipose_Subcutaneous	Distal	-0.15	9.40e-01
ENSG00000259495	RP11-210M15.2	Colon_Sigmoid	Rectal	0.26	9.40e-01
ENSG00000135297	MTO1	Colon_Transverse	Overall	0.34	9.40e-01
ENSG00000235271	LINC01422	Whole_Blood	Colon	-0.23	9.40e-01
ENSG00000234722	LINC01287	Adipose_Visceral_Omentum	Proximal	-0.24	9.40e-01
ENSG00000143776	CDC42BPA	Colon_Transverse	Proximal	0.09	9.40e-01
ENSG00000059915	PSD	Adipose_Subcutaneous	Rectal	0.11	9.40e-01
ENSG00000163939	PBRM1	Adipose_Subcutaneous	Female	0.1	9.40e-01
ENSG00000150201	FXYD4	Colon_Transverse	Male	0.07	9.40e-01
ENSG00000182963	GJC1	Cells_EBV-transformed_lymphocytes	Overall	0.07	9.41e-01
ENSG00000107937	GTPBP4	Whole_Blood	Male	0.36	9.41e-01
ENSG00000205765	C5orf51	Adipose_Visceral_Omentum	Rectal	0.07	9.41e-01
ENSG00000145945	FAM50B	Cells_EBV-transformed_lymphocytes	Proximal	0.18	9.41e-01
ENSG00000146143	PRIM2	Colon_Sigmoid	Female	0.22	9.41e-01
ENSG00000167851	CD300A	Cells_EBV-transformed_lymphocytes	Rectal	0.16	9.41e-01
ENSG00000152760	TCTEX1D1	Adipose_Subcutaneous	Overall	-0.32	9.41e-01
ENSG00000181555	SETD2	Whole_Blood	Female	0.14	9.41e-01
ENSG00000175203	DCTN2	Adipose_Visceral_Omentum	Male	0.07	9.41e-01
ENSG00000118898	PPL	Adipose_Subcutaneous	Proximal	0.07	9.41e-01
ENSG00000237361	TUSC8	Colon_Transverse	Proximal	0.07	9.41e-01
ENSG00000081665	ZNF506	Adipose_Subcutaneous	Distal	0.27	9.41e-01
ENSG00000100263	RHBDD3	Colon_Transverse	Proximal	-0.63	9.41e-01
ENSG00000158864	NDUFS2	Whole_Blood	Colon	0.29	9.41e-01
ENSG00000213523	SRA1	Adipose_Visceral_Omentum	Rectal	-0.19	9.41e-01
ENSG00000188869	TMC3	Colon_Sigmoid	Distal	-0.29	9.41e-01
ENSG00000101074	R3HDML	Colon_Transverse	Rectal	-0.07	9.41e-01
ENSG00000142669	SH3BGRL3	Adipose_Subcutaneous	Male	-0.33	9.41e-01
ENSG00000073067	CYP2W1	Colon_Transverse	Rectal	0.11	9.41e-01
ENSG00000173114	LRRN3	Adipose_Subcutaneous	Colon	0	9.41e-01
ENSG00000261083	RP11-93I21.3	Colon_Sigmoid	Colon	-0.07	9.41e-01
ENSG00000119446	RBM18	Colon_Transverse	Rectal	-0.36	9.41e-01
ENSG00000272523	LINC01023	Whole_Blood	Distal	-0.07	9.41e-01
ENSG00000005844	ITGAL	Colon_Transverse	Distal	-0.27	9.41e-01
ENSG00000108465	CDK5RAP3	Colon_Sigmoid	Proximal	-0.15	9.41e-01
ENSG00000205302	SNX2	Cells_EBV-transformed_lymphocytes	Distal	0.12	9.41e-01
ENSG00000243749	TMEM35B	Cells_EBV-transformed_lymphocytes	Distal	0.04	9.41e-01
ENSG00000142039	CCDC97	Adipose_Visceral_Omentum	Distal	0.06	9.41e-01
ENSG00000164292	RHOBTB3	Adipose_Subcutaneous	Overall	-0.25	9.41e-01
ENSG00000127511	SIN3B	Adipose_Subcutaneous	Male	-0.11	9.41e-01
ENSG00000087088	BAX	Colon_Transverse	Female	-0.27	9.41e-01
ENSG00000154165	GPR15	Colon_Sigmoid	Male	-0.12	9.41e-01
ENSG00000164418	GRIK2	Adipose_Visceral_Omentum	Rectal	-0.39	9.41e-01
ENSG00000232680	AC002511.3	Adipose_Subcutaneous	Colon	0.16	9.41e-01
ENSG00000179388	EGR3	Adipose_Visceral_Omentum	Colon	-0.07	9.41e-01
ENSG00000267313	KC6	Adipose_Visceral_Omentum	Distal	-0.07	9.41e-01
ENSG00000070367	EXOC5	Adipose_Visceral_Omentum	Male	-0.07	9.41e-01
ENSG00000139656	SMIM2	Colon_Transverse	Male	0.07	9.41e-01
ENSG00000170473	PYM1	Adipose_Subcutaneous	Overall	0	9.41e-01
ENSG00000171204	TMEM126B	Adipose_Subcutaneous	Proximal	0.07	9.41e-01
ENSG00000214226	C17orf67	Whole_Blood	Proximal	0.29	9.41e-01
ENSG00000271382	RP11-1060G2.2	Adipose_Subcutaneous	Male	0.15	9.41e-01
ENSG00000273812	WI2-87327B8.2	Adipose_Visceral_Omentum	Colon	0.04	9.41e-01
ENSG00000184203	PPP1R2	Cells_EBV-transformed_lymphocytes	Female	0.09	9.41e-01
ENSG00000272024	RP11-546K22.3	Colon_Sigmoid	Rectal	0.13	9.41e-01
ENSG00000272690	LINC02018	Adipose_Visceral_Omentum	Rectal	-0.1	9.41e-01
ENSG00000215375	MYL5	Cells_EBV-transformed_lymphocytes	Proximal	-0.2	9.41e-01
ENSG00000179091	CYC1	Colon_Transverse	Distal	0.12	9.41e-01
ENSG00000161031	PGLYRP2	Whole_Blood	Female	0.07	9.41e-01
ENSG00000140961	OSGIN1	Adipose_Subcutaneous	Colon	-0.23	9.41e-01
ENSG00000179218	CALR	Adipose_Visceral_Omentum	Distal	-0.33	9.41e-01
ENSG00000197555	SIPA1L1	Adipose_Subcutaneous	Colon	0.02	9.41e-01
ENSG00000129128	SPCS3	Whole_Blood	Overall	0.27	9.41e-01
ENSG00000237190	CDKN2AIPNL	Adipose_Subcutaneous	Male	-0.07	9.41e-01
ENSG00000214279	SCART1	Whole_Blood	Overall	0.51	9.41e-01
ENSG00000136861	CDK5RAP2	Colon_Sigmoid	Female	0.32	9.41e-01
ENSG00000251615	RP11-774O3.3	Adipose_Subcutaneous	Male	-0.34	9.41e-01
ENSG00000138079	SLC3A1	Adipose_Visceral_Omentum	Female	0.14	9.41e-01
ENSG00000228408	RP1-111D6.3	Cells_EBV-transformed_lymphocytes	Overall	-0.07	9.41e-01
ENSG00000149927	DOC2A	Adipose_Subcutaneous	Male	-0.07	9.41e-01
ENSG00000180914	OXTR	Cells_EBV-transformed_lymphocytes	Rectal	0.27	9.41e-01
ENSG00000162545	CAMK2N1	Adipose_Visceral_Omentum	Colon	0.14	9.41e-01
ENSG00000155011	DKK2	Colon_Sigmoid	Female	0.13	9.41e-01
ENSG00000026559	KCNG1	Adipose_Visceral_Omentum	Colon	-0.18	9.41e-01
ENSG00000140986	RPL3L	Whole_Blood	Distal	0.04	9.41e-01
ENSG00000140598	EFL1	Whole_Blood	Distal	-0.08	9.41e-01
ENSG00000144591	GMPPA	Colon_Transverse	Rectal	0.25	9.41e-01
ENSG00000170421	KRT8	Adipose_Visceral_Omentum	Proximal	-0.1	9.41e-01
ENSG00000257989	RP1-288H2.2	Cells_EBV-transformed_lymphocytes	Rectal	0.07	9.41e-01
ENSG00000166199	ALKBH3	Colon_Sigmoid	Distal	-0.45	9.41e-01
ENSG00000178338	ZNF354B	Whole_Blood	Colon	-0.09	9.41e-01
ENSG00000068878	PSME4	Colon_Transverse	Overall	0.16	9.41e-01
ENSG00000235142	RP1-60O19.1	Cells_EBV-transformed_lymphocytes	Female	-0.07	9.41e-01
ENSG00000169047	IRS1	Colon_Transverse	Rectal	-0.45	9.41e-01
ENSG00000267041	ZNF850	Adipose_Subcutaneous	Male	-0.08	9.41e-01
ENSG00000067560	RHOA	Adipose_Subcutaneous	Female	-0.02	9.41e-01
ENSG00000254038	RP11-419C23.1	Cells_EBV-transformed_lymphocytes	Female	-0.2	9.41e-01
ENSG00000104973	MED25	Adipose_Subcutaneous	Proximal	0.48	9.41e-01
ENSG00000180190	TDRP	Colon_Transverse	Female	-0.09	9.41e-01
ENSG00000156096	UGT2B4	Adipose_Subcutaneous	Female	0.29	9.41e-01
ENSG00000279278	CH17-264L24.1	Cells_EBV-transformed_lymphocytes	Female	-0.41	9.41e-01
ENSG00000080511	RDH8	Adipose_Subcutaneous	Overall	0.07	9.41e-01
ENSG00000145241	CENPC	Whole_Blood	Male	0.36	9.41e-01
ENSG00000147649	MTDH	Colon_Transverse	Female	-0.39	9.41e-01
ENSG00000213366	GSTM2	Cells_EBV-transformed_lymphocytes	Female	0.53	9.41e-01
ENSG00000187474	FPR3	Colon_Sigmoid	Proximal	-0.02	9.41e-01
ENSG00000057252	SOAT1	Adipose_Visceral_Omentum	Male	0.2	9.41e-01
ENSG00000227544	AC018647.3	Adipose_Subcutaneous	Proximal	-0.12	9.41e-01
ENSG00000169885	CALML6	Adipose_Subcutaneous	Overall	-0.09	9.41e-01
ENSG00000196911	KPNA5	Cells_EBV-transformed_lymphocytes	Rectal	-0.04	9.41e-01
ENSG00000138613	APH1B	Cells_EBV-transformed_lymphocytes	Proximal	0.31	9.41e-01
ENSG00000136152	COG3	Adipose_Visceral_Omentum	Rectal	0.05	9.41e-01
ENSG00000198000	NOL8	Colon_Transverse	Distal	0.3	9.41e-01
ENSG00000141441	GAREM1	Colon_Sigmoid	Female	-0.07	9.41e-01
ENSG00000135365	PHF21A	Cells_EBV-transformed_lymphocytes	Overall	-0.07	9.41e-01
ENSG00000262412	RP11-85G18.6	Cells_EBV-transformed_lymphocytes	Rectal	0.07	9.41e-01
ENSG00000130528	HRC	Cells_EBV-transformed_lymphocytes	Distal	0.07	9.41e-01
ENSG00000170190	SLC16A5	Whole_Blood	Distal	-0.32	9.41e-01
ENSG00000145020	AMT	Adipose_Visceral_Omentum	Female	0.07	9.41e-01
ENSG00000147408	CSGALNACT1	Adipose_Visceral_Omentum	Distal	0.41	9.41e-01
ENSG00000239467	AC007405.6	Adipose_Visceral_Omentum	Overall	-0.37	9.41e-01
ENSG00000121104	FAM117A	Adipose_Subcutaneous	Proximal	0.07	9.42e-01
ENSG00000122643	NT5C3A	Colon_Sigmoid	Female	-0.05	9.42e-01
ENSG00000249096	RP11-290F5.1	Colon_Sigmoid	Overall	0.14	9.42e-01
ENSG00000017260	ATP2C1	Colon_Sigmoid	Female	-0.28	9.42e-01
ENSG00000247363	RP11-637A17.2	Adipose_Visceral_Omentum	Distal	-0.35	9.42e-01
ENSG00000015532	XYLT2	Whole_Blood	Female	0.35	9.42e-01
ENSG00000113389	NPR3	Colon_Sigmoid	Colon	-0.04	9.42e-01
ENSG00000146858	ZC3HAV1L	Adipose_Subcutaneous	Proximal	0.08	9.42e-01
ENSG00000197872	FAM49A	Colon_Sigmoid	Rectal	-0.28	9.42e-01
ENSG00000125968	ID1	Cells_EBV-transformed_lymphocytes	Male	0.07	9.42e-01
ENSG00000132591	ERAL1	Whole_Blood	Female	-0.04	9.42e-01
ENSG00000182324	KCNJ14	Whole_Blood	Male	-0.26	9.42e-01
ENSG00000162779	AXDND1	Colon_Transverse	Distal	0.07	9.42e-01
ENSG00000167705	RILP	Colon_Sigmoid	Rectal	0.07	9.42e-01
ENSG00000135452	TSPAN31	Adipose_Visceral_Omentum	Rectal	-0.08	9.42e-01
ENSG00000170876	TMEM43	Cells_EBV-transformed_lymphocytes	Proximal	-0.03	9.42e-01
ENSG00000135387	CAPRIN1	Adipose_Visceral_Omentum	Female	-0.24	9.42e-01
ENSG00000100890	KIAA0391	Cells_EBV-transformed_lymphocytes	Distal	0.32	9.42e-01
ENSG00000134007	ADAM20	Colon_Transverse	Distal	0.27	9.42e-01
ENSG00000113812	ACTR8	Colon_Sigmoid	Female	-0.26	9.42e-01
ENSG00000117519	CNN3	Colon_Transverse	Distal	0.33	9.42e-01
ENSG00000263990	CTC-542B22.2	Colon_Sigmoid	Distal	-0.28	9.42e-01
ENSG00000112996	MRPS30	Cells_EBV-transformed_lymphocytes	Colon	0.07	9.42e-01
ENSG00000185269	NOTUM	Adipose_Visceral_Omentum	Overall	-0.07	9.42e-01
ENSG00000164828	SUN1	Adipose_Visceral_Omentum	Colon	0.32	9.42e-01
ENSG00000165280	VCP	Colon_Sigmoid	Rectal	0.31	9.42e-01
ENSG00000259417	LINC01314	Colon_Transverse	Proximal	-0.03	9.42e-01
ENSG00000213123	TCTEX1D2	Colon_Sigmoid	Rectal	-0.35	9.42e-01
ENSG00000149923	PPP4C	Adipose_Visceral_Omentum	Rectal	0.33	9.42e-01
ENSG00000162734	PEA15	Adipose_Visceral_Omentum	Overall	-0.21	9.42e-01
ENSG00000147687	TATDN1	Cells_EBV-transformed_lymphocytes	Rectal	-0.22	9.42e-01
ENSG00000144161	ZC3H8	Adipose_Visceral_Omentum	Female	0.07	9.42e-01
ENSG00000104885	DOT1L	Colon_Sigmoid	Female	-0.05	9.42e-01
ENSG00000146457	WTAP	Colon_Sigmoid	Male	0.15	9.42e-01
ENSG00000168283	BMI1	Adipose_Subcutaneous	Male	-0.07	9.42e-01
ENSG00000148229	POLE3	Whole_Blood	Colon	0.07	9.42e-01
ENSG00000197530	MIB2	Colon_Sigmoid	Overall	0.04	9.42e-01
ENSG00000152492	CCDC50	Whole_Blood	Overall	-0.01	9.42e-01
ENSG00000186628	FSD2	Adipose_Visceral_Omentum	Male	0.19	9.42e-01
ENSG00000177683	THAP5	Colon_Sigmoid	Male	0.24	9.42e-01
ENSG00000185800	DMWD	Whole_Blood	Male	0.56	9.42e-01
ENSG00000132541	RIDA	Whole_Blood	Overall	-0.3	9.42e-01
ENSG00000196116	TDRD7	Adipose_Subcutaneous	Colon	0.18	9.42e-01
ENSG00000180611	MB21D2	Adipose_Subcutaneous	Rectal	0.03	9.42e-01
ENSG00000116675	DNAJC6	Adipose_Visceral_Omentum	Female	-0.29	9.42e-01
ENSG00000268555	RP11-678G14.3	Colon_Sigmoid	Proximal	0.18	9.42e-01
ENSG00000166024	R3HCC1L	Adipose_Visceral_Omentum	Distal	-0.08	9.42e-01
ENSG00000104960	PTOV1	Adipose_Visceral_Omentum	Female	0.43	9.42e-01
ENSG00000163319	MRPS18C	Adipose_Visceral_Omentum	Distal	-0.27	9.42e-01
ENSG00000053747	LAMA3	Adipose_Subcutaneous	Colon	-0.12	9.42e-01
ENSG00000223914	AC079630.2	Cells_EBV-transformed_lymphocytes	Male	0.07	9.42e-01
ENSG00000136932	TRMO	Whole_Blood	Male	-0.32	9.42e-01
ENSG00000113593	PPWD1	Whole_Blood	Colon	0.24	9.42e-01
ENSG00000124134	KCNS1	Colon_Transverse	Female	0.16	9.42e-01
ENSG00000205133	TRIQK	Colon_Transverse	Female	-0.09	9.42e-01
ENSG00000184227	ACOT1	Whole_Blood	Male	-0.39	9.42e-01
ENSG00000162244	RPL29	Colon_Transverse	Overall	0.53	9.42e-01
ENSG00000171824	EXOSC10	Colon_Transverse	Proximal	-0.1	9.42e-01
ENSG00000172889	EGFL7	Whole_Blood	Colon	0.01	9.42e-01
ENSG00000138381	ASNSD1	Cells_EBV-transformed_lymphocytes	Colon	0.11	9.42e-01
ENSG00000254531	FLJ20021	Adipose_Subcutaneous	Rectal	0.07	9.42e-01
ENSG00000132423	COQ3	Adipose_Visceral_Omentum	Colon	-0.35	9.42e-01
ENSG00000109339	MAPK10	Adipose_Visceral_Omentum	Rectal	-0.07	9.42e-01
ENSG00000132950	ZMYM5	Adipose_Visceral_Omentum	Distal	0.26	9.42e-01
ENSG00000168918	INPP5D	Cells_EBV-transformed_lymphocytes	Proximal	0.18	9.42e-01
ENSG00000080823	MOK	Adipose_Subcutaneous	Overall	-0.07	9.42e-01
ENSG00000159228	CBR1	Colon_Sigmoid	Overall	0.34	9.42e-01
ENSG00000011021	CLCN6	Cells_EBV-transformed_lymphocytes	Male	0.33	9.42e-01
ENSG00000132837	DMGDH	Colon_Transverse	Rectal	-0.3	9.42e-01
ENSG00000130726	TRIM28	Adipose_Subcutaneous	Rectal	-0.28	9.42e-01
ENSG00000175984	DENND2C	Whole_Blood	Colon	0.07	9.42e-01
ENSG00000124701	APOBEC2	Adipose_Visceral_Omentum	Proximal	0.25	9.42e-01
ENSG00000105829	BET1	Adipose_Visceral_Omentum	Overall	-0.04	9.42e-01
ENSG00000271653	RP11-259K5.1	Adipose_Visceral_Omentum	Overall	0.07	9.42e-01
ENSG00000100865	CINP	Colon_Transverse	Rectal	0.03	9.42e-01
ENSG00000132313	MRPL35	Whole_Blood	Colon	0.24	9.42e-01
ENSG00000205111	CDKL4	Adipose_Subcutaneous	Colon	0.23	9.42e-01
ENSG00000113595	TRIM23	Adipose_Visceral_Omentum	Female	-0.15	9.42e-01
ENSG00000124596	OARD1	Colon_Transverse	Proximal	0.05	9.42e-01
ENSG00000250742	RP11-834C11.4	Colon_Transverse	Proximal	-0.29	9.42e-01
ENSG00000153406	NMRAL1	Colon_Transverse	Overall	0.07	9.42e-01
ENSG00000103707	MTFMT	Whole_Blood	Proximal	-0.12	9.42e-01
ENSG00000115541	HSPE1	Adipose_Visceral_Omentum	Overall	-0.17	9.42e-01
ENSG00000261617	LINC02177	Colon_Transverse	Colon	-0.07	9.42e-01
ENSG00000151360	ALLC	Colon_Sigmoid	Distal	0.21	9.42e-01
ENSG00000068028	RASSF1	Whole_Blood	Overall	-0.01	9.42e-01
ENSG00000278467	RP11-504P24.9	Adipose_Visceral_Omentum	Distal	0.07	9.42e-01
ENSG00000071655	MBD3	Colon_Sigmoid	Female	0.07	9.42e-01
ENSG00000100280	AP1B1	Colon_Transverse	Rectal	-0.12	9.42e-01
ENSG00000064545	TMEM161A	Adipose_Subcutaneous	Overall	-0.07	9.42e-01
ENSG00000183114	FAM43B	Adipose_Subcutaneous	Rectal	0.21	9.42e-01
ENSG00000185950	IRS2	Whole_Blood	Proximal	-0.13	9.42e-01
ENSG00000184402	SS18L1	Cells_EBV-transformed_lymphocytes	Proximal	-0.26	9.42e-01
ENSG00000158402	CDC25C	Adipose_Visceral_Omentum	Proximal	0.18	9.43e-01
ENSG00000161040	FBXL13	Colon_Transverse	Proximal	-0.03	9.43e-01
ENSG00000116209	TMEM59	Adipose_Subcutaneous	Female	-0.29	9.43e-01
ENSG00000121749	TBC1D15	Cells_EBV-transformed_lymphocytes	Female	0.21	9.43e-01
ENSG00000010803	SCMH1	Adipose_Subcutaneous	Female	0.19	9.43e-01
ENSG00000100167	SEPT3	Adipose_Visceral_Omentum	Overall	-0.09	9.43e-01
ENSG00000139722	VPS37B	Adipose_Subcutaneous	Proximal	0.23	9.43e-01
ENSG00000142615	CELA2A	Adipose_Visceral_Omentum	Distal	-0.07	9.43e-01
ENSG00000054118	THRAP3	Adipose_Subcutaneous	Female	0.07	9.43e-01
ENSG00000166402	TUB	Colon_Transverse	Distal	0.37	9.43e-01
ENSG00000228261	RP11-127L20.3	Adipose_Visceral_Omentum	Distal	0.07	9.43e-01
ENSG00000179886	TIGD5	Whole_Blood	Male	-0.13	9.43e-01
ENSG00000257923	CUX1	Adipose_Visceral_Omentum	Colon	0.23	9.43e-01
ENSG00000175727	MLXIP	Colon_Transverse	Colon	-0.19	9.43e-01
ENSG00000124920	MYRF	Colon_Sigmoid	Overall	0.16	9.43e-01
ENSG00000163214	DHX57	Colon_Transverse	Colon	0.07	9.43e-01
ENSG00000168356	SCN11A	Colon_Sigmoid	Rectal	0.12	9.43e-01
ENSG00000105672	ETV2	Adipose_Subcutaneous	Female	-0.01	9.43e-01
ENSG00000089163	SIRT4	Cells_EBV-transformed_lymphocytes	Male	0.07	9.43e-01
ENSG00000161180	CCDC116	Colon_Sigmoid	Male	-0.26	9.43e-01
ENSG00000234444	ZNF736	Colon_Transverse	Colon	0.53	9.43e-01
ENSG00000115758	ODC1	Colon_Transverse	Proximal	0.1	9.43e-01
ENSG00000123609	NMI	Colon_Sigmoid	Overall	-0.04	9.43e-01
ENSG00000182551	ADI1	Whole_Blood	Proximal	-0.3	9.43e-01
ENSG00000206075	SERPINB5	Cells_EBV-transformed_lymphocytes	Male	-0.07	9.43e-01
ENSG00000158156	XKR8	Whole_Blood	Colon	0.14	9.43e-01
ENSG00000188725	SMIM15	Colon_Transverse	Overall	-0.04	9.43e-01
ENSG00000050165	DKK3	Colon_Sigmoid	Male	-0.12	9.43e-01
ENSG00000159917	ZNF235	Whole_Blood	Distal	-0.34	9.43e-01
ENSG00000197217	ENTPD4	Colon_Sigmoid	Female	0.15	9.43e-01
ENSG00000070269	TMEM260	Colon_Sigmoid	Female	-0.12	9.43e-01
ENSG00000263884	RP11-705O1.8	Adipose_Subcutaneous	Proximal	-0.07	9.43e-01
ENSG00000224429	LINC00539	Colon_Sigmoid	Colon	0.25	9.43e-01
ENSG00000172716	SLFN11	Adipose_Visceral_Omentum	Male	0.42	9.43e-01
ENSG00000161911	TREML1	Colon_Transverse	Male	0.1	9.43e-01
ENSG00000257923	CUX1	Adipose_Visceral_Omentum	Distal	-0.35	9.43e-01
ENSG00000089280	FUS	Adipose_Subcutaneous	Rectal	0.07	9.43e-01
ENSG00000182154	MRPL41	Adipose_Subcutaneous	Female	-0.22	9.43e-01
ENSG00000187266	EPOR	Whole_Blood	Distal	0.2	9.43e-01
ENSG00000088876	ZNF343	Whole_Blood	Distal	-0.03	9.43e-01
ENSG00000145362	ANK2	Cells_EBV-transformed_lymphocytes	Rectal	0.24	9.43e-01
ENSG00000197061	HIST1H4C	Adipose_Visceral_Omentum	Colon	0.14	9.43e-01
ENSG00000131126	TEX101	Colon_Transverse	Colon	-0.07	9.43e-01
ENSG00000258957	RP11-363J20.1	Adipose_Subcutaneous	Female	0.07	9.43e-01
ENSG00000168876	ANKRD49	Adipose_Subcutaneous	Overall	0	9.43e-01
ENSG00000103647	CORO2B	Whole_Blood	Overall	0.07	9.43e-01
ENSG00000262873	CTD-2561B21.11	Colon_Sigmoid	Female	0.29	9.43e-01
ENSG00000270035	RP11-338N10.2	Colon_Sigmoid	Female	0.27	9.43e-01
ENSG00000072071	ADGRL1	Cells_EBV-transformed_lymphocytes	Male	-0.26	9.43e-01
ENSG00000080709	KCNN2	Adipose_Subcutaneous	Distal	0.07	9.43e-01
ENSG00000136193	SCRN1	Cells_EBV-transformed_lymphocytes	Male	0.01	9.43e-01
ENSG00000092470	WDR76	Whole_Blood	Proximal	-0.17	9.43e-01
ENSG00000274209	ANTXRL	Whole_Blood	Colon	-0.12	9.43e-01
ENSG00000105298	CACTIN	Adipose_Subcutaneous	Overall	-0.21	9.43e-01
ENSG00000188295	ZNF669	Whole_Blood	Distal	-0.17	9.43e-01
ENSG00000162819	BROX	Colon_Sigmoid	Female	0.07	9.43e-01
ENSG00000173585	CCR9	Whole_Blood	Distal	-0.07	9.43e-01
ENSG00000272744	RP11-367N14.3	Adipose_Visceral_Omentum	Female	0.07	9.43e-01
ENSG00000275832	ARHGAP23	Adipose_Visceral_Omentum	Rectal	0.07	9.43e-01
ENSG00000178999	AURKB	Whole_Blood	Colon	0.07	9.43e-01
ENSG00000157869	RAB28	Cells_EBV-transformed_lymphocytes	Proximal	0.27	9.43e-01
ENSG00000167037	SGSM1	Colon_Sigmoid	Proximal	-0.12	9.43e-01
ENSG00000139668	WDFY2	Adipose_Visceral_Omentum	Colon	0.04	9.43e-01
ENSG00000265055	AC145343.2	Colon_Sigmoid	Male	-0.27	9.43e-01
ENSG00000270074	RP11-351I21.11	Adipose_Visceral_Omentum	Distal	0.07	9.43e-01
ENSG00000066185	ZMYND12	Cells_EBV-transformed_lymphocytes	Colon	-0.15	9.43e-01
ENSG00000177602	GSG2	Adipose_Subcutaneous	Distal	0.07	9.43e-01
ENSG00000138617	PARP16	Whole_Blood	Overall	0.33	9.43e-01
ENSG00000237248	LINC00987	Colon_Sigmoid	Colon	0.06	9.43e-01
ENSG00000173540	GMPPB	Adipose_Visceral_Omentum	Overall	0.29	9.43e-01
ENSG00000256124	LINC01152	Cells_EBV-transformed_lymphocytes	Colon	-0.07	9.43e-01
ENSG00000159592	GPBP1L1	Adipose_Visceral_Omentum	Distal	-0.14	9.43e-01
ENSG00000245651	RP11-620J15.2	Adipose_Subcutaneous	Colon	-0.07	9.43e-01
ENSG00000160208	RRP1B	Adipose_Visceral_Omentum	Male	0	9.43e-01
ENSG00000128581	IFT22	Colon_Sigmoid	Proximal	-0.18	9.43e-01
ENSG00000133116	KL	Adipose_Subcutaneous	Male	0.38	9.43e-01
ENSG00000267065	LINC02080	Colon_Sigmoid	Colon	0.06	9.43e-01
ENSG00000203780	FANK1	Adipose_Visceral_Omentum	Distal	-0.17	9.43e-01
ENSG00000108691	CCL2	Colon_Transverse	Proximal	0.07	9.43e-01
ENSG00000165566	AMER2	Colon_Sigmoid	Rectal	0.07	9.43e-01
ENSG00000185873	TMPRSS11B	Adipose_Subcutaneous	Rectal	-0.06	9.43e-01
ENSG00000260657	RP11-315D16.4	Colon_Transverse	Female	-0.07	9.43e-01
ENSG00000133110	POSTN	Colon_Sigmoid	Male	0.26	9.43e-01
ENSG00000133433	GSTT2B	Cells_EBV-transformed_lymphocytes	Overall	-0.11	9.43e-01
ENSG00000151532	VTI1A	Colon_Sigmoid	Proximal	-0.4	9.43e-01
ENSG00000198914	POU3F3	Colon_Sigmoid	Female	-0.04	9.43e-01
ENSG00000150526	MIA2	Colon_Transverse	Proximal	-0.07	9.43e-01
ENSG00000118137	APOA1	Cells_EBV-transformed_lymphocytes	Female	0.07	9.43e-01
ENSG00000132781	MUTYH	Colon_Transverse	Male	-0.39	9.43e-01
ENSG00000115183	TANC1	Cells_EBV-transformed_lymphocytes	Overall	-0.23	9.43e-01
ENSG00000151414	NEK7	Colon_Transverse	Distal	0.16	9.43e-01
ENSG00000166342	NETO1	Adipose_Subcutaneous	Overall	-0.07	9.44e-01
ENSG00000150403	TMCO3	Colon_Transverse	Overall	-0.19	9.44e-01
ENSG00000138629	UBL7	Colon_Sigmoid	Male	-0.29	9.44e-01
ENSG00000164649	CDCA7L	Colon_Sigmoid	Overall	-0.45	9.44e-01
ENSG00000073578	SDHA	Cells_EBV-transformed_lymphocytes	Proximal	-0.02	9.44e-01
ENSG00000123219	CENPK	Adipose_Visceral_Omentum	Female	0.27	9.44e-01
ENSG00000108590	MED31	Colon_Sigmoid	Distal	-0.15	9.44e-01
ENSG00000029534	ANK1	Adipose_Subcutaneous	Overall	-0.21	9.44e-01
ENSG00000115875	SRSF7	Colon_Transverse	Female	0.16	9.44e-01
ENSG00000172673	THEMIS	Adipose_Subcutaneous	Female	0.07	9.44e-01
ENSG00000012660	ELOVL5	Colon_Transverse	Distal	0.28	9.44e-01
ENSG00000183977	PP2D1	Adipose_Visceral_Omentum	Female	-0.52	9.44e-01
ENSG00000172322	CLEC12A	Cells_EBV-transformed_lymphocytes	Colon	0.32	9.44e-01
ENSG00000113749	HRH2	Colon_Sigmoid	Proximal	-0.09	9.44e-01
ENSG00000174243	DDX23	Whole_Blood	Female	0.14	9.44e-01
ENSG00000274292	RP11-347I19.7	Adipose_Visceral_Omentum	Rectal	-0.07	9.44e-01
ENSG00000213465	ARL2	Cells_EBV-transformed_lymphocytes	Colon	0.06	9.44e-01
ENSG00000241553	ARPC4	Adipose_Subcutaneous	Colon	0.08	9.44e-01
ENSG00000101084	C20orf24	Adipose_Visceral_Omentum	Overall	-0.07	9.44e-01
ENSG00000115904	SOS1	Cells_EBV-transformed_lymphocytes	Colon	-0.29	9.44e-01
ENSG00000131019	ULBP3	Colon_Sigmoid	Overall	-0.41	9.44e-01
ENSG00000112406	HECA	Whole_Blood	Distal	0.17	9.44e-01
ENSG00000171759	PAH	Adipose_Visceral_Omentum	Distal	-0.19	9.44e-01
ENSG00000108506	INTS2	Adipose_Subcutaneous	Overall	0.3	9.44e-01
ENSG00000166165	CKB	Adipose_Visceral_Omentum	Male	0.25	9.44e-01
ENSG00000089356	FXYD3	Colon_Sigmoid	Female	-0.1	9.44e-01
ENSG00000083099	LYRM2	Colon_Transverse	Colon	0.1	9.44e-01
ENSG00000001626	CFTR	Colon_Sigmoid	Male	0.02	9.44e-01
ENSG00000151655	ITIH2	Cells_EBV-transformed_lymphocytes	Overall	-0.28	9.44e-01
ENSG00000060749	QSER1	Whole_Blood	Distal	-0.4	9.44e-01
ENSG00000271715	CTD-2256P15.5	Colon_Transverse	Colon	0.07	9.44e-01
ENSG00000030304	MUSK	Adipose_Subcutaneous	Overall	0.07	9.44e-01
ENSG00000128268	MGAT3	Adipose_Subcutaneous	Female	-0.03	9.44e-01
ENSG00000077157	PPP1R12B	Whole_Blood	Distal	-0.36	9.44e-01
ENSG00000260691	ANKRD20A1	Adipose_Subcutaneous	Distal	-0.07	9.44e-01
ENSG00000163960	UBXN7	Colon_Sigmoid	Female	0.14	9.44e-01
ENSG00000237190	CDKN2AIPNL	Colon_Sigmoid	Proximal	-0.07	9.44e-01
ENSG00000244476	ERVFRD-1	Colon_Sigmoid	Overall	0.19	9.44e-01
ENSG00000249669	CARMN	Adipose_Visceral_Omentum	Overall	-0.07	9.44e-01
ENSG00000246145	RRS1-AS1	Cells_EBV-transformed_lymphocytes	Female	-0.07	9.44e-01
ENSG00000168795	ZBTB5	Colon_Sigmoid	Male	-0.06	9.44e-01
ENSG00000170264	FAM161A	Colon_Sigmoid	Overall	-0.2	9.44e-01
ENSG00000144791	LIMD1	Cells_EBV-transformed_lymphocytes	Rectal	-0.07	9.44e-01
ENSG00000047621	C12orf4	Colon_Transverse	Colon	0	9.44e-01
ENSG00000168333	C8orf22	Adipose_Visceral_Omentum	Female	-0.01	9.44e-01
ENSG00000250120	PCDHA10	Adipose_Subcutaneous	Overall	-0.1	9.44e-01
ENSG00000127125	PPCS	Adipose_Visceral_Omentum	Colon	0.24	9.44e-01
ENSG00000161544	CYGB	Colon_Sigmoid	Overall	-0.05	9.44e-01
ENSG00000078618	NRDC	Adipose_Visceral_Omentum	Rectal	0.42	9.44e-01
ENSG00000070770	CSNK2A2	Colon_Transverse	Colon	-0.5	9.44e-01
ENSG00000141574	SECTM1	Adipose_Subcutaneous	Overall	0.19	9.44e-01
ENSG00000163534	FCRL1	Colon_Transverse	Distal	-0.39	9.44e-01
ENSG00000135094	SDS	Adipose_Visceral_Omentum	Proximal	-0.07	9.44e-01
ENSG00000135519	KCNH3	Colon_Transverse	Female	0.07	9.44e-01
ENSG00000156427	FGF18	Adipose_Subcutaneous	Male	-0.02	9.44e-01
ENSG00000167264	DUS2	Adipose_Subcutaneous	Colon	-0.23	9.44e-01
ENSG00000281005	LINC00921	Colon_Sigmoid	Rectal	-0.32	9.44e-01
ENSG00000165996	HACD1	Colon_Transverse	Distal	0.28	9.44e-01
ENSG00000197951	ZNF71	Adipose_Subcutaneous	Female	-0.43	9.44e-01
ENSG00000261754	CTC-523E23.1	Adipose_Subcutaneous	Distal	-0.16	9.44e-01
ENSG00000099783	HNRNPM	Colon_Transverse	Proximal	0.11	9.44e-01
ENSG00000136244	IL6	Adipose_Subcutaneous	Rectal	-0.22	9.44e-01
ENSG00000186407	CD300E	Adipose_Visceral_Omentum	Female	-0.26	9.44e-01
ENSG00000256050	RP11-982M15.6	Colon_Transverse	Proximal	-0.62	9.44e-01
ENSG00000143811	PYCR2	Adipose_Subcutaneous	Male	0.16	9.44e-01
ENSG00000171777	RASGRP4	Adipose_Subcutaneous	Rectal	0.04	9.44e-01
ENSG00000091073	DTX2	Whole_Blood	Female	0.07	9.44e-01
ENSG00000148343	MIGA2	Colon_Sigmoid	Proximal	0.07	9.44e-01
ENSG00000243811	APOBEC3D	Adipose_Subcutaneous	Female	-0.1	9.44e-01
ENSG00000198874	TYW1	Whole_Blood	Distal	0.33	9.44e-01
ENSG00000182359	KBTBD3	Adipose_Visceral_Omentum	Overall	0.06	9.44e-01
ENSG00000180992	MRPL14	Adipose_Subcutaneous	Female	-0.16	9.44e-01
ENSG00000154059	IMPACT	Adipose_Subcutaneous	Rectal	0.26	9.44e-01
ENSG00000204256	BRD2	Adipose_Subcutaneous	Colon	0.34	9.44e-01
ENSG00000205710	C17orf107	Adipose_Subcutaneous	Proximal	-0.31	9.44e-01
ENSG00000197562	RAB40C	Colon_Sigmoid	Overall	-0.31	9.44e-01
ENSG00000068383	INPP5A	Adipose_Subcutaneous	Rectal	0.05	9.44e-01
ENSG00000018236	CNTN1	Colon_Transverse	Overall	0.22	9.44e-01
ENSG00000273084	RP11-1275H24.3	Colon_Sigmoid	Female	0.07	9.44e-01
ENSG00000212766	EWSAT1	Adipose_Subcutaneous	Overall	0.07	9.44e-01
ENSG00000178718	RPP25	Adipose_Subcutaneous	Rectal	0.07	9.44e-01
ENSG00000130147	SH3BP4	Colon_Transverse	Male	-0.22	9.44e-01
ENSG00000101557	USP14	Adipose_Visceral_Omentum	Colon	-0.28	9.44e-01
ENSG00000227740	RP11-318C24.2	Colon_Transverse	Rectal	-0.07	9.44e-01
ENSG00000182168	UNC5C	Adipose_Visceral_Omentum	Proximal	0.31	9.44e-01
ENSG00000105136	ZNF419	Colon_Sigmoid	Overall	-0.5	9.44e-01
ENSG00000145331	TRMT10A	Adipose_Visceral_Omentum	Distal	-0.35	9.44e-01
ENSG00000258100	RP11-121E16.1	Adipose_Visceral_Omentum	Female	-0.18	9.44e-01
ENSG00000137497	NUMA1	Adipose_Subcutaneous	Distal	-0.21	9.44e-01
ENSG00000104998	IL27RA	Adipose_Subcutaneous	Proximal	0.07	9.44e-01
ENSG00000119616	FCF1	Adipose_Subcutaneous	Male	-0.36	9.44e-01
ENSG00000185761	ADAMTSL5	Whole_Blood	Proximal	0.32	9.44e-01
ENSG00000152193	RNF219	Colon_Transverse	Distal	-0.24	9.44e-01
ENSG00000235049	LINC00940	Colon_Transverse	Distal	-0.29	9.44e-01
ENSG00000151689	INPP1	Cells_EBV-transformed_lymphocytes	Rectal	0.26	9.44e-01
ENSG00000185414	MRPL30	Whole_Blood	Male	0.02	9.44e-01
ENSG00000177733	HNRNPA0	Adipose_Visceral_Omentum	Overall	0.29	9.44e-01
ENSG00000261068	RP11-7K24.3	Adipose_Subcutaneous	Distal	0.32	9.44e-01
ENSG00000140955	ADAD2	Adipose_Visceral_Omentum	Distal	0.29	9.44e-01
ENSG00000231924	PSG1	Adipose_Subcutaneous	Colon	-0.07	9.44e-01
ENSG00000153930	ANKFN1	Adipose_Subcutaneous	Rectal	0.07	9.44e-01
ENSG00000185674	LYG2	Colon_Transverse	Proximal	-0.22	9.44e-01
ENSG00000185100	ADSSL1	Adipose_Visceral_Omentum	Male	-0.09	9.44e-01
ENSG00000223485	LINC01615	Adipose_Visceral_Omentum	Male	-0.27	9.44e-01
ENSG00000074696	HACD3	Colon_Transverse	Colon	-0.19	9.44e-01
ENSG00000062194	GPBP1	Adipose_Subcutaneous	Male	-0.06	9.44e-01
ENSG00000196466	ZNF799	Adipose_Visceral_Omentum	Overall	-0.19	9.44e-01
ENSG00000055813	CCDC85A	Adipose_Subcutaneous	Distal	-0.25	9.44e-01
ENSG00000102781	KATNAL1	Adipose_Visceral_Omentum	Proximal	0.11	9.44e-01
ENSG00000107831	FGF8	Adipose_Subcutaneous	Colon	-0.07	9.44e-01
ENSG00000110628	SLC22A18	Colon_Transverse	Male	-0.16	9.45e-01
ENSG00000101367	MAPRE1	Colon_Transverse	Female	0.42	9.45e-01
ENSG00000072858	SIDT1	Adipose_Subcutaneous	Proximal	-0.07	9.45e-01
ENSG00000163681	SLMAP	Colon_Sigmoid	Distal	-0.07	9.45e-01
ENSG00000151893	CACUL1	Cells_EBV-transformed_lymphocytes	Female	-0.14	9.45e-01
ENSG00000154114	TBCEL	Whole_Blood	Distal	-0.16	9.45e-01
ENSG00000214700	C12orf71	Cells_EBV-transformed_lymphocytes	Overall	0.48	9.45e-01
ENSG00000167676	PLIN4	Adipose_Subcutaneous	Male	0.05	9.45e-01
ENSG00000135002	RFK	Cells_EBV-transformed_lymphocytes	Proximal	0.48	9.45e-01
ENSG00000137462	TLR2	Adipose_Visceral_Omentum	Proximal	0.38	9.45e-01
ENSG00000188011	RTP5	Colon_Transverse	Proximal	0.07	9.45e-01
ENSG00000196954	CASP4	Adipose_Visceral_Omentum	Rectal	-0.04	9.45e-01
ENSG00000173926	MARCH3	Colon_Transverse	Colon	0.05	9.45e-01
ENSG00000228719	RP5-1119A7.14	Colon_Sigmoid	Female	0.07	9.45e-01
ENSG00000254233	RP11-242J7.1	Cells_EBV-transformed_lymphocytes	Rectal	0.07	9.45e-01
ENSG00000138379	MSTN	Cells_EBV-transformed_lymphocytes	Female	-0.07	9.45e-01
ENSG00000111266	DUSP16	Colon_Transverse	Rectal	0.22	9.45e-01
ENSG00000280639	LINC02204	Colon_Sigmoid	Rectal	0.27	9.45e-01
ENSG00000177125	ZBTB34	Whole_Blood	Overall	-0.21	9.45e-01
ENSG00000122643	NT5C3A	Colon_Sigmoid	Rectal	-0.03	9.45e-01
ENSG00000171150	SOCS5	Adipose_Subcutaneous	Rectal	0.05	9.45e-01
ENSG00000139974	SLC38A6	Whole_Blood	Colon	-0.18	9.45e-01
ENSG00000164344	KLKB1	Colon_Transverse	Distal	-0.22	9.45e-01
ENSG00000165899	OTOGL	Adipose_Subcutaneous	Overall	0.07	9.45e-01
ENSG00000198216	CACNA1E	Adipose_Visceral_Omentum	Proximal	0.23	9.45e-01
ENSG00000138660	AP1AR	Adipose_Subcutaneous	Female	0.07	9.45e-01
ENSG00000248516	RP11-265O12.1	Whole_Blood	Female	0.07	9.45e-01
ENSG00000095564	BTAF1	Whole_Blood	Distal	0.19	9.45e-01
ENSG00000251230	MIR3945HG	Adipose_Subcutaneous	Rectal	0.14	9.45e-01
ENSG00000188921	HACD4	Adipose_Subcutaneous	Colon	0.35	9.45e-01
ENSG00000132623	ANKEF1	Adipose_Visceral_Omentum	Male	0.07	9.45e-01
ENSG00000007933	FMO3	Colon_Transverse	Colon	0.24	9.45e-01
ENSG00000119509	INVS	Cells_EBV-transformed_lymphocytes	Female	0.52	9.45e-01
ENSG00000261386	CTD-2012K14.6	Adipose_Subcutaneous	Colon	-0.07	9.45e-01
ENSG00000103647	CORO2B	Whole_Blood	Colon	-0.07	9.45e-01
ENSG00000162889	MAPKAPK2	Adipose_Visceral_Omentum	Rectal	0.07	9.45e-01
ENSG00000141013	GAS8	Whole_Blood	Overall	-0.23	9.45e-01
ENSG00000135272	MDFIC	Cells_EBV-transformed_lymphocytes	Rectal	0.08	9.45e-01
ENSG00000174705	SH3PXD2B	Colon_Sigmoid	Distal	-0.19	9.45e-01
ENSG00000047346	FAM214A	Colon_Transverse	Rectal	-0.19	9.45e-01
ENSG00000229740	U91324.1	Adipose_Subcutaneous	Distal	0.07	9.45e-01
ENSG00000166436	TRIM66	Colon_Transverse	Rectal	-0.18	9.45e-01
ENSG00000272024	RP11-546K22.3	Adipose_Subcutaneous	Female	-0.3	9.45e-01
ENSG00000113638	TTC33	Adipose_Subcutaneous	Rectal	0.09	9.45e-01
ENSG00000274698	RP11-71L14.4	Colon_Sigmoid	Distal	0.07	9.45e-01
ENSG00000130656	HBZ	Adipose_Subcutaneous	Rectal	0.07	9.45e-01
ENSG00000212657	KRTAP16-1	Cells_EBV-transformed_lymphocytes	Rectal	-0.07	9.45e-01
ENSG00000254685	FPGT	Adipose_Subcutaneous	Rectal	-0.07	9.45e-01
ENSG00000005436	GCFC2	Adipose_Subcutaneous	Male	-0.04	9.45e-01
ENSG00000073331	ALPK1	Whole_Blood	Overall	0.01	9.45e-01
ENSG00000213967	ZNF726	Cells_EBV-transformed_lymphocytes	Female	-0.38	9.45e-01
ENSG00000158683	PKD1L1	Adipose_Visceral_Omentum	Proximal	0.07	9.45e-01
ENSG00000160336	ZNF761	Colon_Transverse	Overall	-0.1	9.45e-01
ENSG00000233198	RNF224	Adipose_Subcutaneous	Overall	-0.25	9.45e-01
ENSG00000141096	DPEP3	Whole_Blood	Distal	-0.07	9.45e-01
ENSG00000188643	S100A16	Adipose_Visceral_Omentum	Colon	-0.15	9.45e-01
ENSG00000120800	UTP20	Adipose_Visceral_Omentum	Male	0.02	9.45e-01
ENSG00000102595	UGGT2	Adipose_Visceral_Omentum	Distal	0.63	9.45e-01
ENSG00000139537	CCDC65	Colon_Sigmoid	Rectal	0.07	9.45e-01
ENSG00000160224	AIRE	Colon_Sigmoid	Distal	-0.09	9.45e-01
ENSG00000156140	ADAMTS3	Whole_Blood	Male	0.32	9.45e-01
ENSG00000104967	NOVA2	Colon_Sigmoid	Proximal	-0.07	9.45e-01
ENSG00000054983	GALC	Whole_Blood	Distal	-0.09	9.45e-01
ENSG00000115875	SRSF7	Adipose_Visceral_Omentum	Overall	0.31	9.45e-01
ENSG00000184845	DRD1	Adipose_Subcutaneous	Rectal	-0.07	9.45e-01
ENSG00000245149	RNF139-AS1	Whole_Blood	Male	-0.04	9.45e-01
ENSG00000069667	RORA	Colon_Sigmoid	Male	0.07	9.45e-01
ENSG00000122386	ZNF205	Colon_Transverse	Colon	-0.18	9.45e-01
ENSG00000167962	ZNF598	Adipose_Subcutaneous	Distal	0.09	9.45e-01
ENSG00000185527	PDE6G	Adipose_Subcutaneous	Rectal	-0.42	9.45e-01
ENSG00000140525	FANCI	Cells_EBV-transformed_lymphocytes	Distal	-0.04	9.45e-01
ENSG00000120910	PPP3CC	Colon_Sigmoid	Rectal	-0.23	9.45e-01
ENSG00000134056	MRPS36	Colon_Transverse	Colon	-0.18	9.45e-01
ENSG00000148604	RGR	Colon_Sigmoid	Overall	0.07	9.45e-01
ENSG00000170909	OSCAR	Cells_EBV-transformed_lymphocytes	Male	0.53	9.45e-01
ENSG00000103121	CMC2	Colon_Sigmoid	Male	-0.13	9.45e-01
ENSG00000157637	SLC38A10	Cells_EBV-transformed_lymphocytes	Rectal	0.08	9.45e-01
ENSG00000172938	MRGPRD	Colon_Transverse	Overall	0	9.45e-01
ENSG00000103051	COG4	Cells_EBV-transformed_lymphocytes	Female	0.38	9.45e-01
ENSG00000250889	LINC01336	Adipose_Subcutaneous	Female	-0.31	9.45e-01
ENSG00000162654	GBP4	Adipose_Subcutaneous	Colon	0.07	9.45e-01
ENSG00000182621	PLCB1	Colon_Sigmoid	Rectal	0	9.45e-01
ENSG00000189068	VSTM1	Adipose_Visceral_Omentum	Male	-0.27	9.45e-01
ENSG00000261221	ZNF865	Whole_Blood	Overall	-0.08	9.45e-01
ENSG00000174442	ZWILCH	Cells_EBV-transformed_lymphocytes	Male	0.07	9.45e-01
ENSG00000120733	KDM3B	Whole_Blood	Distal	0.37	9.45e-01
ENSG00000204767	FAM196B	Adipose_Subcutaneous	Rectal	-0.09	9.45e-01
ENSG00000242028	HYPK	Colon_Transverse	Proximal	-0.27	9.45e-01
ENSG00000143970	ASXL2	Cells_EBV-transformed_lymphocytes	Rectal	-0.03	9.45e-01
ENSG00000177697	CD151	Adipose_Subcutaneous	Female	-0.19	9.45e-01
ENSG00000168135	KCNJ4	Adipose_Visceral_Omentum	Rectal	0.15	9.45e-01
ENSG00000150753	CCT5	Adipose_Visceral_Omentum	Proximal	-0.23	9.45e-01
ENSG00000148908	RGS10	Adipose_Subcutaneous	Colon	0.34	9.45e-01
ENSG00000271259	RP11-1109F11.5	Adipose_Visceral_Omentum	Male	0.2	9.45e-01
ENSG00000116981	NT5C1A	Adipose_Visceral_Omentum	Distal	-0.21	9.45e-01
ENSG00000096093	EFHC1	Colon_Transverse	Proximal	-0.35	9.45e-01
ENSG00000165097	KDM1B	Whole_Blood	Distal	-0.28	9.45e-01
ENSG00000260805	RP11-61J19.5	Colon_Sigmoid	Proximal	-0.22	9.45e-01
ENSG00000134115	CNTN6	Colon_Transverse	Male	-0.07	9.45e-01
ENSG00000127249	ATP13A4	Cells_EBV-transformed_lymphocytes	Colon	-0.09	9.45e-01
ENSG00000189050	RNFT1	Colon_Transverse	Rectal	0.53	9.45e-01
ENSG00000090402	SI	Colon_Sigmoid	Distal	-0.07	9.45e-01
ENSG00000165304	MELK	Colon_Sigmoid	Overall	0.07	9.45e-01
ENSG00000168061	SAC3D1	Colon_Sigmoid	Rectal	-0.28	9.45e-01
ENSG00000163563	MNDA	Adipose_Subcutaneous	Distal	0.38	9.45e-01
ENSG00000188783	PRELP	Colon_Sigmoid	Distal	0.08	9.45e-01
ENSG00000267780	RP11-154H12.3	Whole_Blood	Distal	0.07	9.45e-01
ENSG00000160097	FNDC5	Colon_Sigmoid	Distal	-0.12	9.45e-01
ENSG00000248144	ADH1C	Colon_Transverse	Distal	0.31	9.45e-01
ENSG00000270091	RP11-78O7.2	Colon_Transverse	Overall	-0.25	9.45e-01
ENSG00000214050	FBXO16	Colon_Transverse	Male	-0.04	9.45e-01
ENSG00000187581	COX8C	Cells_EBV-transformed_lymphocytes	Male	-0.07	9.45e-01
ENSG00000139211	AMIGO2	Colon_Transverse	Colon	-0.42	9.45e-01
ENSG00000132153	DHX30	Cells_EBV-transformed_lymphocytes	Colon	0.07	9.45e-01
ENSG00000234210	AC006372.4	Colon_Sigmoid	Distal	-0.07	9.45e-01
ENSG00000272077	RP11-348P10.2	Colon_Transverse	Rectal	0.07	9.45e-01
ENSG00000184160	ADRA2C	Colon_Transverse	Rectal	-0.07	9.45e-01
ENSG00000083097	DOPEY1	Cells_EBV-transformed_lymphocytes	Male	-0.07	9.46e-01
ENSG00000127993	RBM48	Whole_Blood	Female	0.07	9.46e-01
ENSG00000139626	ITGB7	Adipose_Subcutaneous	Colon	0.34	9.46e-01
ENSG00000071909	MYO3B	Cells_EBV-transformed_lymphocytes	Colon	-0.14	9.46e-01
ENSG00000128274	A4GALT	Adipose_Subcutaneous	Rectal	-0.43	9.46e-01
ENSG00000127922	SEM1	Cells_EBV-transformed_lymphocytes	Male	0.02	9.46e-01
ENSG00000136908	DPM2	Adipose_Visceral_Omentum	Rectal	0.07	9.46e-01
ENSG00000197563	PIGN	Whole_Blood	Colon	0.14	9.46e-01
ENSG00000161594	KLHL10	Colon_Transverse	Proximal	-0.09	9.46e-01
ENSG00000174502	SLC26A9	Adipose_Subcutaneous	Female	0.2	9.46e-01
ENSG00000059691	GATB	Whole_Blood	Proximal	-0.1	9.46e-01
ENSG00000128973	CLN6	Cells_EBV-transformed_lymphocytes	Proximal	-0.33	9.46e-01
ENSG00000175287	PHYHD1	Adipose_Subcutaneous	Colon	0.19	9.46e-01
ENSG00000196581	AJAP1	Adipose_Subcutaneous	Proximal	-0.07	9.46e-01
ENSG00000164609	SLU7	Colon_Sigmoid	Proximal	-0.19	9.46e-01
ENSG00000242474	AC093627.9	Colon_Transverse	Female	0.49	9.46e-01
ENSG00000149451	ADAM33	Colon_Transverse	Colon	-0.29	9.46e-01
ENSG00000123360	PDE1B	Colon_Transverse	Rectal	0.13	9.46e-01
ENSG00000237879	LINC00398	Adipose_Subcutaneous	Male	-0.4	9.46e-01
ENSG00000051128	HOMER3	Adipose_Visceral_Omentum	Rectal	-0.03	9.46e-01
ENSG00000166575	TMEM135	Whole_Blood	Female	-0.32	9.46e-01
ENSG00000089123	TASP1	Cells_EBV-transformed_lymphocytes	Female	-0.01	9.46e-01
ENSG00000089558	KCNH4	Adipose_Visceral_Omentum	Rectal	-0.07	9.46e-01
ENSG00000091622	PITPNM3	Cells_EBV-transformed_lymphocytes	Female	0.06	9.46e-01
ENSG00000197070	ARRDC1	Colon_Sigmoid	Distal	0.27	9.46e-01
ENSG00000174021	GNG5	Colon_Transverse	Female	0.31	9.46e-01
ENSG00000196159	FAT4	Adipose_Subcutaneous	Colon	-0.32	9.46e-01
ENSG00000038945	MSR1	Adipose_Subcutaneous	Overall	0.72	9.46e-01
ENSG00000130227	XPO7	Colon_Transverse	Colon	-0.15	9.46e-01
ENSG00000124214	STAU1	Cells_EBV-transformed_lymphocytes	Rectal	0.18	9.46e-01
ENSG00000198585	NUDT16	Adipose_Subcutaneous	Male	-0.04	9.46e-01
ENSG00000253395	KB-1460A1.1	Colon_Transverse	Overall	0.07	9.46e-01
ENSG00000132950	ZMYM5	Colon_Sigmoid	Male	-0.29	9.46e-01
ENSG00000151092	NGLY1	Adipose_Visceral_Omentum	Proximal	0.12	9.46e-01
ENSG00000124875	CXCL6	Colon_Transverse	Female	0.09	9.46e-01
ENSG00000159399	HK2	Adipose_Visceral_Omentum	Colon	-0.4	9.46e-01
ENSG00000174788	PCP2	Colon_Transverse	Proximal	0.07	9.46e-01
ENSG00000179909	ZNF154	Whole_Blood	Female	0.06	9.46e-01
ENSG00000074266	EED	Whole_Blood	Proximal	-0.06	9.46e-01
ENSG00000175073	VCPIP1	Adipose_Subcutaneous	Colon	-0.04	9.46e-01
ENSG00000173868	PHOSPHO1	Adipose_Visceral_Omentum	Female	-0.07	9.46e-01
ENSG00000271947	RP11-439M11.1	Adipose_Visceral_Omentum	Male	0.07	9.46e-01
ENSG00000263528	IKBKE	Colon_Transverse	Proximal	0.6	9.46e-01
ENSG00000182158	CREB3L2	Cells_EBV-transformed_lymphocytes	Proximal	-0.33	9.46e-01
ENSG00000270866	RP11-706J10.2	Colon_Sigmoid	Proximal	-0.07	9.46e-01
ENSG00000176153	GPX2	Colon_Sigmoid	Rectal	-0.17	9.46e-01
ENSG00000205659	LIN52	Adipose_Subcutaneous	Overall	0.07	9.46e-01
ENSG00000126773	PCNX4	Cells_EBV-transformed_lymphocytes	Distal	-0.4	9.46e-01
ENSG00000130723	PRRC2B	Adipose_Subcutaneous	Colon	-0.23	9.46e-01
ENSG00000160972	PPP1R16A	Adipose_Visceral_Omentum	Male	-0.15	9.46e-01
ENSG00000248243	LINC02014	Cells_EBV-transformed_lymphocytes	Male	-0.07	9.46e-01
ENSG00000092054	MYH7	Adipose_Subcutaneous	Male	0.07	9.46e-01
ENSG00000263683	RP4-777O23.1	Adipose_Visceral_Omentum	Distal	0.15	9.46e-01
ENSG00000077097	TOP2B	Cells_EBV-transformed_lymphocytes	Female	0.25	9.46e-01
ENSG00000108639	SYNGR2	Whole_Blood	Distal	-0.46	9.46e-01
ENSG00000124104	SNX21	Whole_Blood	Female	0.49	9.46e-01
ENSG00000120437	ACAT2	Cells_EBV-transformed_lymphocytes	Female	-0.04	9.46e-01
ENSG00000150764	DIXDC1	Adipose_Visceral_Omentum	Female	0.46	9.46e-01
ENSG00000214376	VSTM5	Adipose_Subcutaneous	Proximal	0.31	9.46e-01
ENSG00000198569	SLC34A3	Colon_Sigmoid	Colon	0.68	9.46e-01
ENSG00000178403	NEUROG2	Cells_EBV-transformed_lymphocytes	Proximal	0.07	9.46e-01
ENSG00000090238	YPEL3	Cells_EBV-transformed_lymphocytes	Male	-0.04	9.46e-01
ENSG00000105668	UPK1A	Whole_Blood	Colon	0.12	9.46e-01
ENSG00000141076	UTP4	Colon_Transverse	Rectal	0.05	9.46e-01
ENSG00000147905	ZCCHC7	Adipose_Subcutaneous	Colon	-0.22	9.46e-01
ENSG00000186231	KLHL32	Colon_Transverse	Female	0.28	9.46e-01
ENSG00000141570	CBX8	Adipose_Subcutaneous	Colon	0.23	9.46e-01
ENSG00000107874	CUEDC2	Adipose_Visceral_Omentum	Proximal	0.1	9.46e-01
ENSG00000132109	TRIM21	Whole_Blood	Colon	0.16	9.46e-01
ENSG00000104823	ECH1	Colon_Transverse	Proximal	-0.31	9.46e-01
ENSG00000185917	SETD4	Colon_Transverse	Colon	0.21	9.46e-01
ENSG00000124249	KCNK15	Colon_Sigmoid	Colon	-0.31	9.46e-01
ENSG00000168792	ABHD15	Adipose_Visceral_Omentum	Rectal	-0.62	9.46e-01
ENSG00000268041	CTD-2575K13.6	Colon_Transverse	Female	-0.07	9.46e-01
ENSG00000268041	CTD-2575K13.6	Colon_Transverse	Male	-0.07	9.46e-01
ENSG00000272745	RP5-1007H16.1	Cells_EBV-transformed_lymphocytes	Proximal	-0.07	9.46e-01
ENSG00000241258	CRCP	Adipose_Subcutaneous	Distal	-0.47	9.46e-01
ENSG00000109180	OCIAD1	Adipose_Subcutaneous	Rectal	0.07	9.46e-01
ENSG00000186231	KLHL32	Whole_Blood	Colon	-0.18	9.46e-01
ENSG00000112031	MTRF1L	Adipose_Visceral_Omentum	Rectal	-0.07	9.46e-01
ENSG00000068078	FGFR3	Colon_Sigmoid	Rectal	0.16	9.46e-01
ENSG00000114638	UPK1B	Adipose_Visceral_Omentum	Colon	-0.07	9.46e-01
ENSG00000178776	C5orf46	Colon_Sigmoid	Overall	0.07	9.46e-01
ENSG00000124193	SRSF6	Adipose_Subcutaneous	Rectal	0.07	9.46e-01
ENSG00000273456	RP11-686O6.2	Adipose_Subcutaneous	Female	-0.07	9.46e-01
ENSG00000178184	PARD6G	Cells_EBV-transformed_lymphocytes	Overall	0.17	9.46e-01
ENSG00000170584	NUDCD2	Adipose_Visceral_Omentum	Overall	-0.3	9.46e-01
ENSG00000087269	NOP14	Adipose_Visceral_Omentum	Colon	-0.14	9.46e-01
ENSG00000135185	TMEM243	Colon_Transverse	Proximal	0.03	9.46e-01
ENSG00000214548	MEG3	Cells_EBV-transformed_lymphocytes	Overall	0.27	9.46e-01
ENSG00000068697	LAPTM4A	Colon_Transverse	Overall	-0.17	9.46e-01
ENSG00000157064	NMNAT2	Adipose_Subcutaneous	Male	-0.16	9.46e-01
ENSG00000101115	SALL4	Adipose_Visceral_Omentum	Rectal	-0.23	9.46e-01
ENSG00000248161	RP11-499E18.1	Adipose_Subcutaneous	Colon	0.1	9.46e-01
ENSG00000075426	FOSL2	Adipose_Visceral_Omentum	Female	-0.09	9.46e-01
ENSG00000196220	SRGAP3	Cells_EBV-transformed_lymphocytes	Male	-0.24	9.46e-01
ENSG00000075131	TIPIN	Cells_EBV-transformed_lymphocytes	Male	0.28	9.46e-01
ENSG00000144524	COPS7B	Cells_EBV-transformed_lymphocytes	Proximal	-0.07	9.46e-01
ENSG00000021776	AQR	Adipose_Visceral_Omentum	Overall	0.1	9.46e-01
ENSG00000162552	WNT4	Whole_Blood	Proximal	0.25	9.46e-01
ENSG00000174672	BRSK2	Colon_Transverse	Female	-0.19	9.46e-01
ENSG00000099381	SETD1A	Adipose_Subcutaneous	Rectal	-0.07	9.46e-01
ENSG00000154553	PDLIM3	Adipose_Visceral_Omentum	Rectal	-0.29	9.46e-01
ENSG00000120539	MASTL	Adipose_Visceral_Omentum	Overall	0.07	9.46e-01
ENSG00000179934	CCR8	Cells_EBV-transformed_lymphocytes	Rectal	0.07	9.46e-01
ENSG00000130477	UNC13A	Adipose_Subcutaneous	Overall	0.13	9.46e-01
ENSG00000104970	KIR3DX1	Adipose_Visceral_Omentum	Rectal	-0.27	9.46e-01
ENSG00000204175	GPRIN2	Colon_Transverse	Rectal	0.07	9.46e-01
ENSG00000144357	UBR3	Colon_Sigmoid	Rectal	-0.03	9.46e-01
ENSG00000274395	RP11-554D14.8	Colon_Sigmoid	Male	0.37	9.46e-01
ENSG00000116120	FARSB	Whole_Blood	Distal	-0.18	9.46e-01
ENSG00000130559	CAMSAP1	Whole_Blood	Colon	0.27	9.46e-01
ENSG00000240403	KIR3DL2	Adipose_Visceral_Omentum	Overall	-0.19	9.46e-01
ENSG00000196230	TUBB	Adipose_Subcutaneous	Male	-0.07	9.46e-01
ENSG00000142327	RNPEPL1	Adipose_Subcutaneous	Overall	0	9.46e-01
ENSG00000138463	DIRC2	Adipose_Subcutaneous	Rectal	0.07	9.46e-01
ENSG00000271862	RP11-343L5.2	Whole_Blood	Colon	0.07	9.46e-01
ENSG00000175198	PCCA	Cells_EBV-transformed_lymphocytes	Distal	0.35	9.46e-01
ENSG00000181781	ODF3L2	Colon_Transverse	Female	-0.46	9.46e-01
ENSG00000259925	CTA-363E6.2	Colon_Transverse	Distal	0.07	9.46e-01
ENSG00000119682	AREL1	Adipose_Visceral_Omentum	Male	0.18	9.46e-01
ENSG00000166106	ADAMTS15	Adipose_Visceral_Omentum	Male	0.11	9.46e-01
ENSG00000151388	ADAMTS12	Adipose_Subcutaneous	Colon	-0.07	9.46e-01
ENSG00000106012	IQCE	Whole_Blood	Overall	-0.07	9.46e-01
ENSG00000173141	MRPL57	Colon_Sigmoid	Female	0.22	9.46e-01
ENSG00000241635	UGT1A1	Colon_Transverse	Female	0.07	9.46e-01
ENSG00000166987	MBD6	Whole_Blood	Overall	0.07	9.46e-01
ENSG00000106462	EZH2	Adipose_Subcutaneous	Male	-0.07	9.47e-01
ENSG00000143756	FBXO28	Colon_Sigmoid	Proximal	-0.07	9.47e-01
ENSG00000132837	DMGDH	Adipose_Visceral_Omentum	Proximal	-0.24	9.47e-01
ENSG00000125970	RALY	Colon_Transverse	Rectal	0.07	9.47e-01
ENSG00000171873	ADRA1D	Adipose_Subcutaneous	Female	-0.05	9.47e-01
ENSG00000167693	NXN	Adipose_Visceral_Omentum	Female	-0.23	9.47e-01
ENSG00000189184	PCDH18	Colon_Sigmoid	Proximal	-0.22	9.47e-01
ENSG00000275418	RP11-126O1.6	Colon_Transverse	Female	0.22	9.47e-01
ENSG00000137547	MRPL15	Colon_Transverse	Distal	0	9.47e-01
ENSG00000143553	SNAPIN	Colon_Sigmoid	Male	-0.36	9.47e-01
ENSG00000270482	RP11-131L12.2	Cells_EBV-transformed_lymphocytes	Distal	-0.07	9.47e-01
ENSG00000013583	HEBP1	Whole_Blood	Proximal	0.02	9.47e-01
ENSG00000132275	RRP8	Adipose_Visceral_Omentum	Distal	-0.43	9.47e-01
ENSG00000135318	NT5E	Adipose_Visceral_Omentum	Rectal	-0.15	9.47e-01
ENSG00000126214	KLC1	Colon_Sigmoid	Overall	-0.4	9.47e-01
ENSG00000275709	RP11-96O20.5	Adipose_Visceral_Omentum	Distal	0.04	9.47e-01
ENSG00000235933	LINC01779	Adipose_Subcutaneous	Rectal	-0.01	9.47e-01
ENSG00000123407	HOXC12	Adipose_Subcutaneous	Distal	-0.07	9.47e-01
ENSG00000244625	MIATNB	Colon_Sigmoid	Male	0.07	9.47e-01
ENSG00000104356	POP1	Adipose_Visceral_Omentum	Distal	0.07	9.47e-01
ENSG00000162687	KCNT2	Colon_Transverse	Distal	0.07	9.47e-01
ENSG00000278463	HIST1H2AB	Cells_EBV-transformed_lymphocytes	Distal	0.07	9.47e-01
ENSG00000126709	IFI6	Adipose_Subcutaneous	Overall	0.07	9.47e-01
ENSG00000143106	PSMA5	Colon_Sigmoid	Rectal	0.07	9.47e-01
ENSG00000242265	PEG10	Colon_Sigmoid	Female	-0.24	9.47e-01
ENSG00000256269	HMBS	Whole_Blood	Proximal	0.07	9.47e-01
ENSG00000159374	M1AP	Colon_Sigmoid	Male	0.22	9.47e-01
ENSG00000151287	TEX30	Whole_Blood	Proximal	0.09	9.47e-01
ENSG00000131848	ZSCAN5A	Colon_Transverse	Female	-0.14	9.47e-01
ENSG00000165424	ZCCHC24	Adipose_Subcutaneous	Female	0.31	9.47e-01
ENSG00000173714	WFIKKN2	Adipose_Visceral_Omentum	Male	-0.16	9.47e-01
ENSG00000171735	CAMTA1	Adipose_Subcutaneous	Male	0.28	9.47e-01
ENSG00000048462	TNFRSF17	Cells_EBV-transformed_lymphocytes	Female	0.25	9.47e-01
ENSG00000180613	GSX2	Cells_EBV-transformed_lymphocytes	Male	0.07	9.47e-01
ENSG00000070495	JMJD6	Whole_Blood	Male	-0.07	9.47e-01
ENSG00000173418	NAA20	Adipose_Visceral_Omentum	Distal	-0.23	9.47e-01
ENSG00000247077	PGAM5	Colon_Sigmoid	Overall	-0.33	9.47e-01
ENSG00000198042	MAK16	Adipose_Subcutaneous	Distal	-0.29	9.47e-01
ENSG00000160097	FNDC5	Colon_Sigmoid	Colon	-0.1	9.47e-01
ENSG00000085382	HACE1	Whole_Blood	Female	-0.19	9.47e-01
ENSG00000108231	LGI1	Adipose_Visceral_Omentum	Colon	-0.18	9.47e-01
ENSG00000133247	KMT5C	Adipose_Subcutaneous	Female	-0.54	9.47e-01
ENSG00000235453	TOPORS-AS1	Adipose_Subcutaneous	Proximal	-0.09	9.47e-01
ENSG00000156103	MMP16	Colon_Transverse	Female	0.26	9.47e-01
ENSG00000261220	RP11-629O1.2	Colon_Sigmoid	Male	-0.25	9.47e-01
ENSG00000102468	HTR2A	Adipose_Subcutaneous	Male	0.18	9.47e-01
ENSG00000139117	CPNE8	Colon_Transverse	Distal	0.05	9.47e-01
ENSG00000189283	FHIT	Cells_EBV-transformed_lymphocytes	Colon	-0.18	9.47e-01
ENSG00000115993	TRAK2	Adipose_Subcutaneous	Female	-0.03	9.47e-01
ENSG00000225535	LINC01393	Adipose_Visceral_Omentum	Overall	0.07	9.47e-01
ENSG00000176209	SMIM19	Adipose_Visceral_Omentum	Rectal	-0.07	9.47e-01
ENSG00000158865	SLC5A11	Whole_Blood	Distal	0.07	9.47e-01
ENSG00000163069	SGCB	Whole_Blood	Male	-0.17	9.47e-01
ENSG00000126838	PZP	Adipose_Subcutaneous	Overall	-0.07	9.47e-01
ENSG00000235888	AF064858.8	Whole_Blood	Distal	0.1	9.47e-01
ENSG00000143412	ANXA9	Colon_Sigmoid	Proximal	-0.52	9.47e-01
ENSG00000151693	ASAP2	Adipose_Visceral_Omentum	Proximal	0.02	9.47e-01
ENSG00000227500	SCAMP4	Adipose_Subcutaneous	Female	0.29	9.47e-01
ENSG00000165898	ISCA2	Adipose_Subcutaneous	Distal	-0.07	9.47e-01
ENSG00000088876	ZNF343	Whole_Blood	Male	-0.23	9.47e-01
ENSG00000166889	PATL1	Cells_EBV-transformed_lymphocytes	Proximal	0.25	9.47e-01
ENSG00000112936	C7	Adipose_Subcutaneous	Proximal	-0.16	9.47e-01
ENSG00000172889	EGFL7	Colon_Transverse	Distal	-0.06	9.47e-01
ENSG00000254480	RP11-23F23.2	Adipose_Visceral_Omentum	Proximal	0.01	9.47e-01
ENSG00000188015	S100A3	Whole_Blood	Proximal	0.07	9.47e-01
ENSG00000179331	RAB39A	Adipose_Subcutaneous	Rectal	-0.07	9.47e-01
ENSG00000122557	HERPUD2	Adipose_Visceral_Omentum	Distal	-0.24	9.47e-01
ENSG00000182759	MAFA	Adipose_Visceral_Omentum	Colon	0.12	9.47e-01
ENSG00000243709	LEFTY1	Cells_EBV-transformed_lymphocytes	Rectal	0.03	9.47e-01
ENSG00000214402	LCNL1	Adipose_Visceral_Omentum	Distal	-0.13	9.47e-01
ENSG00000100401	RANGAP1	Cells_EBV-transformed_lymphocytes	Distal	-0.25	9.47e-01
ENSG00000156222	SLC28A1	Adipose_Subcutaneous	Female	0.01	9.47e-01
ENSG00000235172	LINC01366	Colon_Transverse	Colon	-0.14	9.47e-01
ENSG00000177191	B3GNT8	Colon_Sigmoid	Male	-0.14	9.47e-01
ENSG00000105383	CD33	Adipose_Subcutaneous	Distal	0.01	9.47e-01
ENSG00000263990	CTC-542B22.2	Colon_Sigmoid	Female	-0.16	9.47e-01
ENSG00000156052	GNAQ	Cells_EBV-transformed_lymphocytes	Female	-0.01	9.47e-01
ENSG00000258675	RP11-299L17.3	Adipose_Subcutaneous	Proximal	0.07	9.47e-01
ENSG00000274209	ANTXRL	Colon_Sigmoid	Female	0.22	9.47e-01
ENSG00000170837	GPR27	Colon_Sigmoid	Rectal	0.18	9.47e-01
ENSG00000283422	RP11-256L6.5	Colon_Transverse	Colon	-0.07	9.47e-01
ENSG00000148053	NTRK2	Adipose_Visceral_Omentum	Female	-0.14	9.47e-01
ENSG00000085831	TTC39A	Adipose_Visceral_Omentum	Rectal	-0.21	9.47e-01
ENSG00000164167	LSM6	Colon_Transverse	Female	-0.06	9.47e-01
ENSG00000139675	HNRNPA1L2	Cells_EBV-transformed_lymphocytes	Overall	0.25	9.47e-01
ENSG00000165807	PPP1R36	Colon_Sigmoid	Rectal	0.42	9.47e-01
ENSG00000167987	VPS37C	Colon_Sigmoid	Proximal	0.01	9.47e-01
ENSG00000179262	RAD23A	Adipose_Visceral_Omentum	Proximal	-0.05	9.47e-01
ENSG00000188352	FOCAD	Colon_Sigmoid	Colon	0.03	9.47e-01
ENSG00000198515	CNGA1	Cells_EBV-transformed_lymphocytes	Female	0.03	9.47e-01
ENSG00000172748	ZNF596	Cells_EBV-transformed_lymphocytes	Distal	0.32	9.47e-01
ENSG00000182606	TRAK1	Cells_EBV-transformed_lymphocytes	Overall	-0.42	9.47e-01
ENSG00000270154	RP11-419I17.2	Colon_Transverse	Rectal	-0.06	9.47e-01
ENSG00000197889	MEIG1	Cells_EBV-transformed_lymphocytes	Female	-0.06	9.47e-01
ENSG00000154721	JAM2	Colon_Transverse	Colon	0.12	9.47e-01
ENSG00000164236	ANKRD33B	Adipose_Visceral_Omentum	Distal	0.13	9.47e-01
ENSG00000267414	RP11-456K23.1	Colon_Sigmoid	Male	0.07	9.47e-01
ENSG00000162402	USP24	Adipose_Visceral_Omentum	Rectal	-0.09	9.47e-01
ENSG00000119760	SUPT7L	Adipose_Subcutaneous	Distal	0.07	9.47e-01
ENSG00000158488	CD1E	Adipose_Subcutaneous	Female	-0.4	9.47e-01
ENSG00000125409	TEKT3	Colon_Sigmoid	Colon	-0.07	9.47e-01
ENSG00000159593	NAE1	Colon_Sigmoid	Proximal	0.46	9.47e-01
ENSG00000215375	MYL5	Whole_Blood	Colon	-0.2	9.47e-01
ENSG00000170324	FRMPD2	Cells_EBV-transformed_lymphocytes	Proximal	-0.07	9.47e-01
ENSG00000243955	GSTA1	Whole_Blood	Overall	-0.1	9.47e-01
ENSG00000071909	MYO3B	Adipose_Subcutaneous	Proximal	-0.19	9.47e-01
ENSG00000163697	APBB2	Whole_Blood	Colon	0.12	9.47e-01
ENSG00000203666	EFCAB2	Adipose_Subcutaneous	Overall	0.07	9.47e-01
ENSG00000176383	B3GNT4	Adipose_Subcutaneous	Male	-0.07	9.47e-01
ENSG00000143674	MAP3K21	Colon_Transverse	Proximal	0.14	9.48e-01
ENSG00000099957	P2RX6	Adipose_Subcutaneous	Colon	-0.18	9.48e-01
ENSG00000100038	TOP3B	Adipose_Subcutaneous	Female	0.03	9.48e-01
ENSG00000267519	CTD-3252C9.4	Cells_EBV-transformed_lymphocytes	Rectal	-0.26	9.48e-01
ENSG00000109881	CCDC34	Adipose_Visceral_Omentum	Rectal	-0.2	9.48e-01
ENSG00000223695	RP4-633O19__A.1	Cells_EBV-transformed_lymphocytes	Overall	0.11	9.48e-01
ENSG00000204851	PNMAL2	Colon_Transverse	Colon	0.38	9.48e-01
ENSG00000124588	NQO2	Colon_Transverse	Distal	-0.46	9.48e-01
ENSG00000184786	TCTE3	Colon_Sigmoid	Distal	-0.41	9.48e-01
ENSG00000275542	RP11-455O6.9	Colon_Transverse	Male	-0.04	9.48e-01
ENSG00000115297	TLX2	Colon_Sigmoid	Female	-0.07	9.48e-01
ENSG00000263207	RP11-26L20.4	Adipose_Subcutaneous	Distal	-0.17	9.48e-01
ENSG00000233041	PHGR1	Colon_Transverse	Overall	0.09	9.48e-01
ENSG00000267636	AC008992.1	Colon_Transverse	Male	0.18	9.48e-01
ENSG00000187486	KCNJ11	Colon_Sigmoid	Distal	0.08	9.48e-01
ENSG00000124507	PACSIN1	Adipose_Subcutaneous	Female	0.2	9.48e-01
ENSG00000180921	FAM83H	Colon_Transverse	Female	-0.26	9.48e-01
ENSG00000188229	TUBB4B	Cells_EBV-transformed_lymphocytes	Female	-0.15	9.48e-01
ENSG00000121769	FABP3	Adipose_Visceral_Omentum	Rectal	-0.2	9.48e-01
ENSG00000106355	LSM5	Whole_Blood	Overall	0.03	9.48e-01
ENSG00000177084	POLE	Cells_EBV-transformed_lymphocytes	Overall	-0.12	9.48e-01
ENSG00000035141	FAM136A	Adipose_Subcutaneous	Distal	0.14	9.48e-01
ENSG00000104324	CPQ	Whole_Blood	Distal	0.27	9.48e-01
ENSG00000274925	CTD-2547G23.4	Cells_EBV-transformed_lymphocytes	Female	0.2	9.48e-01
ENSG00000248636	RP11-768F21.1	Adipose_Visceral_Omentum	Distal	0.36	9.48e-01
ENSG00000111412	C12orf49	Colon_Transverse	Male	-0.04	9.48e-01
ENSG00000267397	RP11-873E20.1	Colon_Sigmoid	Male	-0.43	9.48e-01
ENSG00000172733	PURG	Colon_Sigmoid	Colon	-0.07	9.48e-01
ENSG00000250126	RP13-884E18.2	Adipose_Visceral_Omentum	Rectal	0.15	9.48e-01
ENSG00000239282	GATSL3	Colon_Sigmoid	Overall	-0.25	9.48e-01
ENSG00000113196	HAND1	Adipose_Visceral_Omentum	Colon	-0.07	9.48e-01
ENSG00000019485	PRDM11	Adipose_Visceral_Omentum	Rectal	-0.07	9.48e-01
ENSG00000131409	LRRC4B	Colon_Transverse	Male	-0.08	9.48e-01
ENSG00000275183	LENG9	Adipose_Subcutaneous	Distal	-0.38	9.48e-01
ENSG00000227920	RP1-153P14.5	Cells_EBV-transformed_lymphocytes	Distal	0.09	9.48e-01
ENSG00000071051	NCK2	Adipose_Visceral_Omentum	Rectal	-0.22	9.48e-01
ENSG00000115935	WIPF1	Adipose_Visceral_Omentum	Colon	-0.46	9.48e-01
ENSG00000186889	TMEM17	Cells_EBV-transformed_lymphocytes	Female	0.08	9.48e-01
ENSG00000123178	SPRYD7	Colon_Sigmoid	Overall	0.14	9.48e-01
ENSG00000113889	KNG1	Colon_Transverse	Overall	-0.02	9.48e-01
ENSG00000130764	LRRC47	Adipose_Subcutaneous	Female	-0.47	9.48e-01
ENSG00000132286	TIMM10B	Colon_Sigmoid	Rectal	0.04	9.48e-01
ENSG00000104237	RP1	Adipose_Visceral_Omentum	Male	-0.07	9.48e-01
ENSG00000240875	LINC00886	Adipose_Subcutaneous	Rectal	0.42	9.48e-01
ENSG00000165863	C10orf82	Colon_Transverse	Female	-0.29	9.48e-01
ENSG00000142330	CAPN10	Cells_EBV-transformed_lymphocytes	Male	0.24	9.48e-01
ENSG00000188620	HMX3	Adipose_Visceral_Omentum	Proximal	0.07	9.48e-01
ENSG00000149131	SERPING1	Colon_Sigmoid	Rectal	0.07	9.48e-01
ENSG00000173175	ADCY5	Colon_Sigmoid	Colon	0.08	9.48e-01
ENSG00000150556	LYPD6B	Colon_Transverse	Proximal	0.16	9.48e-01
ENSG00000120685	PROSER1	Cells_EBV-transformed_lymphocytes	Rectal	0.29	9.48e-01
ENSG00000165506	DNAAF2	Adipose_Subcutaneous	Rectal	-0.26	9.48e-01
ENSG00000153015	CWC27	Whole_Blood	Proximal	-0.04	9.48e-01
ENSG00000161944	ASGR2	Adipose_Subcutaneous	Colon	-0.3	9.48e-01
ENSG00000179454	KLHL28	Adipose_Subcutaneous	Distal	0.19	9.48e-01
ENSG00000182580	EPHB3	Whole_Blood	Distal	-0.41	9.48e-01
ENSG00000261672	RP11-475B2.1	Colon_Transverse	Female	-0.06	9.48e-01
ENSG00000270933	CTD-2227E11.1	Adipose_Subcutaneous	Proximal	0.1	9.48e-01
ENSG00000265485	LINC01915	Adipose_Subcutaneous	Overall	0	9.48e-01
ENSG00000250337	LINC01021	Adipose_Subcutaneous	Rectal	0	9.48e-01
ENSG00000173662	TAS1R1	Colon_Sigmoid	Overall	0.06	9.48e-01
ENSG00000130338	TULP4	Adipose_Subcutaneous	Rectal	0.14	9.48e-01
ENSG00000100031	GGT1	Colon_Transverse	Colon	0.06	9.48e-01
ENSG00000186648	CARMIL3	Whole_Blood	Overall	-0.36	9.48e-01
ENSG00000171466	ZNF562	Adipose_Visceral_Omentum	Colon	0.09	9.48e-01
ENSG00000163378	EOGT	Whole_Blood	Female	0.49	9.48e-01
ENSG00000197140	ADAM32	Colon_Transverse	Colon	0.06	9.48e-01
ENSG00000163938	GNL3	Adipose_Subcutaneous	Male	-0.29	9.48e-01
ENSG00000088280	ASAP3	Colon_Transverse	Overall	-0.2	9.48e-01
ENSG00000173714	WFIKKN2	Colon_Transverse	Proximal	-0.13	9.48e-01
ENSG00000181035	SLC25A42	Cells_EBV-transformed_lymphocytes	Proximal	-0.33	9.48e-01
ENSG00000113722	CDX1	Colon_Transverse	Rectal	0.05	9.48e-01
ENSG00000167281	RBFOX3	Cells_EBV-transformed_lymphocytes	Proximal	-0.29	9.48e-01
ENSG00000155111	CDK19	Colon_Sigmoid	Male	-0.11	9.48e-01
ENSG00000182973	CNOT10	Adipose_Subcutaneous	Distal	-0.09	9.48e-01
ENSG00000170473	PYM1	Adipose_Subcutaneous	Male	0	9.48e-01
ENSG00000205786	LINC01531	Whole_Blood	Proximal	0.03	9.48e-01
ENSG00000134056	MRPS36	Colon_Transverse	Rectal	-0.29	9.48e-01
ENSG00000116957	TBCE	Adipose_Visceral_Omentum	Rectal	0.45	9.48e-01
ENSG00000198099	ADH4	Colon_Transverse	Distal	0.18	9.48e-01
ENSG00000227057	WDR46	Adipose_Visceral_Omentum	Rectal	-0.15	9.48e-01
ENSG00000150455	TIRAP	Whole_Blood	Colon	0.33	9.48e-01
ENSG00000135778	NTPCR	Whole_Blood	Overall	0.17	9.48e-01
ENSG00000236780	LINC01829	Colon_Sigmoid	Male	-0.06	9.48e-01
ENSG00000071575	TRIB2	Adipose_Visceral_Omentum	Rectal	-0.58	9.48e-01
ENSG00000079257	LXN	Adipose_Subcutaneous	Colon	0.23	9.48e-01
ENSG00000143390	RFX5	Whole_Blood	Female	-0.06	9.48e-01
ENSG00000119953	SMNDC1	Adipose_Visceral_Omentum	Male	0.06	9.48e-01
ENSG00000059691	GATB	Adipose_Subcutaneous	Colon	-0.14	9.48e-01
ENSG00000127526	SLC35E1	Colon_Transverse	Male	0.1	9.48e-01
ENSG00000161202	DVL3	Cells_EBV-transformed_lymphocytes	Colon	-0.17	9.48e-01
ENSG00000272438	RP11-54O7.16	Colon_Transverse	Male	0.06	9.48e-01
ENSG00000183647	ZNF530	Adipose_Visceral_Omentum	Colon	0.07	9.48e-01
ENSG00000112139	MDGA1	Cells_EBV-transformed_lymphocytes	Distal	-0.06	9.48e-01
ENSG00000176101	SSNA1	Whole_Blood	Distal	-0.04	9.48e-01
ENSG00000158545	ZC3H18	Adipose_Subcutaneous	Rectal	0.19	9.48e-01
ENSG00000170271	FAXDC2	Whole_Blood	Male	0.17	9.48e-01
ENSG00000148429	USP6NL	Whole_Blood	Overall	-0.03	9.48e-01
ENSG00000272102	RP3-355L5.5	Adipose_Subcutaneous	Overall	-0.06	9.48e-01
ENSG00000253161	LINC01605	Adipose_Subcutaneous	Female	0.18	9.48e-01
ENSG00000130751	NPAS1	Colon_Sigmoid	Rectal	-0.27	9.48e-01
ENSG00000226644	RP11-128M1.1	Cells_EBV-transformed_lymphocytes	Distal	-0.16	9.48e-01
ENSG00000188396	TCTEX1D4	Adipose_Visceral_Omentum	Rectal	-0.06	9.48e-01
ENSG00000165568	AKR1E2	Whole_Blood	Proximal	0.38	9.48e-01
ENSG00000163354	DCST2	Colon_Sigmoid	Distal	-0.1	9.48e-01
ENSG00000114491	UMPS	Colon_Sigmoid	Overall	0.25	9.48e-01
ENSG00000126351	THRA	Adipose_Visceral_Omentum	Male	0.31	9.48e-01
ENSG00000093000	NUP50	Cells_EBV-transformed_lymphocytes	Distal	0.07	9.48e-01
ENSG00000071655	MBD3	Colon_Sigmoid	Distal	-0.07	9.48e-01
ENSG00000261423	RP11-1007O24.3	Adipose_Subcutaneous	Male	0.13	9.48e-01
ENSG00000143184	XCL1	Whole_Blood	Female	-0.12	9.48e-01
ENSG00000261652	C15orf65	Whole_Blood	Male	-0.06	9.48e-01
ENSG00000241233	KRTAP5-8	Cells_EBV-transformed_lymphocytes	Colon	-0.19	9.48e-01
ENSG00000186660	ZFP91	Cells_EBV-transformed_lymphocytes	Colon	0.11	9.48e-01
ENSG00000132128	LRRC41	Whole_Blood	Female	-0.06	9.48e-01
ENSG00000224307	RP11-344B5.2	Adipose_Subcutaneous	Colon	0.02	9.49e-01
ENSG00000271382	RP11-1060G2.2	Adipose_Subcutaneous	Proximal	0.16	9.49e-01
ENSG00000167186	COQ7	Whole_Blood	Female	0.3	9.49e-01
ENSG00000069424	KCNAB2	Whole_Blood	Proximal	0.24	9.49e-01
ENSG00000236882	LINC01554	Colon_Transverse	Rectal	-0.32	9.49e-01
ENSG00000187778	MCRS1	Adipose_Subcutaneous	Rectal	0.18	9.49e-01
ENSG00000269086	CTC-523E23.5	Colon_Transverse	Overall	-0.24	9.49e-01
ENSG00000145022	TCTA	Cells_EBV-transformed_lymphocytes	Female	0.05	9.49e-01
ENSG00000164219	PGGT1B	Cells_EBV-transformed_lymphocytes	Distal	0.31	9.49e-01
ENSG00000269720	CTD-2521M24.13	Colon_Sigmoid	Distal	-0.15	9.49e-01
ENSG00000163481	RNF25	Adipose_Visceral_Omentum	Female	-0.03	9.49e-01
ENSG00000176225	RTTN	Adipose_Subcutaneous	Colon	-0.06	9.49e-01
ENSG00000130254	SAFB2	Adipose_Subcutaneous	Distal	0.03	9.49e-01
ENSG00000110031	LPXN	Whole_Blood	Male	-0.06	9.49e-01
ENSG00000176720	BOK	Colon_Sigmoid	Rectal	0.42	9.49e-01
ENSG00000176532	PRR15	Colon_Sigmoid	Female	-0.11	9.49e-01
ENSG00000130518	KIAA1683	Cells_EBV-transformed_lymphocytes	Colon	0.16	9.49e-01
ENSG00000165501	LRR1	Colon_Transverse	Rectal	-0.11	9.49e-01
ENSG00000167074	TEF	Adipose_Subcutaneous	Distal	-0.31	9.49e-01
ENSG00000187616	TMEM8C	Cells_EBV-transformed_lymphocytes	Proximal	-0.06	9.49e-01
ENSG00000244067	GSTA2	Whole_Blood	Overall	-0.06	9.49e-01
ENSG00000159352	PSMD4	Adipose_Subcutaneous	Distal	0.02	9.49e-01
ENSG00000134644	PUM1	Adipose_Visceral_Omentum	Female	0.06	9.49e-01
ENSG00000164675	IQUB	Adipose_Subcutaneous	Male	0.2	9.49e-01
ENSG00000270332	SMC2-AS1	Colon_Sigmoid	Female	-0.08	9.49e-01
ENSG00000110057	UNC93B1	Adipose_Visceral_Omentum	Overall	-0.28	9.49e-01
ENSG00000065325	GLP2R	Adipose_Visceral_Omentum	Female	-0.22	9.49e-01
ENSG00000162383	SLC1A7	Colon_Sigmoid	Colon	0.25	9.49e-01
ENSG00000124102	PI3	Whole_Blood	Colon	0.1	9.49e-01
ENSG00000134759	ELP2	Whole_Blood	Colon	-0.18	9.49e-01
ENSG00000151778	SERP2	Adipose_Subcutaneous	Female	0.06	9.49e-01
ENSG00000179058	C9orf50	Adipose_Subcutaneous	Colon	0.27	9.49e-01
ENSG00000151365	THRSP	Adipose_Visceral_Omentum	Female	-0.28	9.49e-01
ENSG00000159592	GPBP1L1	Adipose_Visceral_Omentum	Proximal	0.06	9.49e-01
ENSG00000141295	SCRN2	Colon_Transverse	Female	-0.24	9.49e-01
ENSG00000196872	KIAA1211L	Adipose_Subcutaneous	Female	-0.06	9.49e-01
ENSG00000156113	KCNMA1	Whole_Blood	Distal	-0.21	9.49e-01
ENSG00000261672	RP11-475B2.1	Colon_Transverse	Colon	0.06	9.49e-01
ENSG00000139620	KANSL2	Adipose_Subcutaneous	Rectal	0.28	9.49e-01
ENSG00000143149	ALDH9A1	Adipose_Visceral_Omentum	Distal	0.45	9.49e-01
ENSG00000142541	RPL13A	Adipose_Subcutaneous	Male	0.2	9.49e-01
ENSG00000127527	EPS15L1	Whole_Blood	Proximal	0.3	9.49e-01
ENSG00000174371	EXO1	Colon_Sigmoid	Proximal	0.1	9.49e-01
ENSG00000005981	ASB4	Adipose_Subcutaneous	Distal	0.19	9.49e-01
ENSG00000250075	RP11-584P21.2	Colon_Sigmoid	Colon	0.1	9.49e-01
ENSG00000123472	ATPAF1	Whole_Blood	Distal	-0.02	9.49e-01
ENSG00000181036	FCRL6	Adipose_Subcutaneous	Colon	-0.1	9.49e-01
ENSG00000224478	RP11-13P5.1	Cells_EBV-transformed_lymphocytes	Overall	0.2	9.49e-01
ENSG00000171564	FGB	Colon_Transverse	Overall	-0.04	9.49e-01
ENSG00000273415	RP11-702B10.2	Colon_Transverse	Overall	-0.06	9.49e-01
ENSG00000142444	TIMM29	Colon_Sigmoid	Rectal	0.3	9.49e-01
ENSG00000230649	AC024084.1	Cells_EBV-transformed_lymphocytes	Distal	0.06	9.49e-01
ENSG00000006652	IFRD1	Cells_EBV-transformed_lymphocytes	Distal	0.31	9.49e-01
ENSG00000090238	YPEL3	Colon_Transverse	Rectal	-0.27	9.49e-01
ENSG00000154645	CHODL	Cells_EBV-transformed_lymphocytes	Male	-0.21	9.49e-01
ENSG00000112246	SIM1	Adipose_Subcutaneous	Rectal	-0.06	9.49e-01
ENSG00000213923	CSNK1E	Adipose_Visceral_Omentum	Colon	0.05	9.49e-01
ENSG00000229117	RPL41	Adipose_Visceral_Omentum	Male	-0.46	9.49e-01
ENSG00000168137	SETD5	Cells_EBV-transformed_lymphocytes	Colon	-0.14	9.49e-01
ENSG00000143919	CAMKMT	Whole_Blood	Distal	-0.34	9.49e-01
ENSG00000180785	OR51E1	Colon_Sigmoid	Proximal	-0.19	9.49e-01
ENSG00000204020	LIPN	Adipose_Subcutaneous	Male	0.06	9.49e-01
ENSG00000278344	RP11-18C24.8	Cells_EBV-transformed_lymphocytes	Overall	-0.06	9.49e-01
ENSG00000105866	SP4	Colon_Sigmoid	Distal	0.6	9.49e-01
ENSG00000103657	HERC1	Adipose_Visceral_Omentum	Colon	0.44	9.49e-01
ENSG00000138468	SENP7	Colon_Transverse	Female	-0.19	9.49e-01
ENSG00000198569	SLC34A3	Adipose_Subcutaneous	Overall	-0.08	9.49e-01
ENSG00000100596	SPTLC2	Colon_Transverse	Colon	0	9.49e-01
ENSG00000151687	ANKAR	Adipose_Subcutaneous	Overall	-0.09	9.49e-01
ENSG00000069431	ABCC9	Colon_Sigmoid	Distal	-0.39	9.49e-01
ENSG00000122566	HNRNPA2B1	Adipose_Subcutaneous	Distal	-0.06	9.49e-01
ENSG00000183864	TOB2	Adipose_Visceral_Omentum	Overall	0.06	9.49e-01
ENSG00000197506	SLC28A3	Adipose_Subcutaneous	Colon	-0.36	9.49e-01
ENSG00000214226	C17orf67	Colon_Transverse	Female	0.14	9.49e-01
ENSG00000262180	OCLM	Colon_Sigmoid	Female	-0.43	9.49e-01
ENSG00000186648	CARMIL3	Colon_Sigmoid	Proximal	0.03	9.49e-01
ENSG00000108602	ALDH3A1	Colon_Sigmoid	Overall	0.09	9.49e-01
ENSG00000157734	SNX22	Whole_Blood	Overall	-0.43	9.49e-01
ENSG00000162437	RAVER2	Whole_Blood	Overall	0.27	9.49e-01
ENSG00000148411	NACC2	Whole_Blood	Distal	-0.07	9.49e-01
ENSG00000101160	CTSZ	Adipose_Visceral_Omentum	Proximal	0.47	9.49e-01
ENSG00000263961	C1orf186	Colon_Transverse	Female	0.06	9.49e-01
ENSG00000123415	SMUG1	Colon_Transverse	Colon	0.25	9.49e-01
ENSG00000103657	HERC1	Whole_Blood	Distal	-0.21	9.49e-01
ENSG00000153487	ING1	Whole_Blood	Overall	-0.05	9.49e-01
ENSG00000167994	RAB3IL1	Whole_Blood	Male	0.39	9.49e-01
ENSG00000168137	SETD5	Adipose_Visceral_Omentum	Overall	0.25	9.49e-01
ENSG00000196653	ZNF502	Cells_EBV-transformed_lymphocytes	Rectal	0.06	9.49e-01
ENSG00000162714	ZNF496	Adipose_Subcutaneous	Rectal	0.06	9.49e-01
ENSG00000237310	GS1-124K5.4	Colon_Sigmoid	Male	-0.06	9.49e-01
ENSG00000158525	CPA5	Cells_EBV-transformed_lymphocytes	Colon	-0.12	9.49e-01
ENSG00000196937	FAM3C	Adipose_Visceral_Omentum	Rectal	-0.25	9.49e-01
ENSG00000267506	RP11-13K12.1	Adipose_Subcutaneous	Proximal	0.09	9.49e-01
ENSG00000268087	CTC-429P9.2	Adipose_Visceral_Omentum	Overall	0.18	9.49e-01
ENSG00000169733	RFNG	Colon_Sigmoid	Rectal	0.06	9.49e-01
ENSG00000196436	NPIPB15	Adipose_Subcutaneous	Rectal	-0.06	9.49e-01
ENSG00000166012	TAF1D	Cells_EBV-transformed_lymphocytes	Distal	-0.14	9.49e-01
ENSG00000100629	CEP128	Colon_Transverse	Male	-0.13	9.49e-01
ENSG00000186314	PRELID2	Cells_EBV-transformed_lymphocytes	Female	0.2	9.49e-01
ENSG00000162714	ZNF496	Whole_Blood	Proximal	0.3	9.49e-01
ENSG00000117859	OSBPL9	Whole_Blood	Overall	0.09	9.49e-01
ENSG00000182580	EPHB3	Whole_Blood	Colon	-0.34	9.49e-01
ENSG00000154678	PDE1C	Adipose_Subcutaneous	Male	0.4	9.49e-01
ENSG00000136114	THSD1	Whole_Blood	Colon	-0.07	9.49e-01
ENSG00000185442	FAM174B	Whole_Blood	Colon	0.03	9.49e-01
ENSG00000198900	TOP1	Adipose_Visceral_Omentum	Male	0.04	9.49e-01
ENSG00000258308	RP11-554E23.2	Cells_EBV-transformed_lymphocytes	Rectal	0.06	9.49e-01
ENSG00000273209	RP11-107N15.1	Adipose_Subcutaneous	Female	-0.31	9.49e-01
ENSG00000163535	SGO2	Cells_EBV-transformed_lymphocytes	Male	-0.39	9.49e-01
ENSG00000165802	NSMF	Cells_EBV-transformed_lymphocytes	Colon	0.13	9.49e-01
ENSG00000196407	THEM5	Adipose_Subcutaneous	Rectal	-0.3	9.49e-01
ENSG00000260456	C16orf95	Adipose_Visceral_Omentum	Female	0.17	9.49e-01
ENSG00000151689	INPP1	Whole_Blood	Overall	-0.28	9.49e-01
ENSG00000111305	GSG1	Adipose_Visceral_Omentum	Colon	-0.06	9.49e-01
ENSG00000104687	GSR	Adipose_Subcutaneous	Distal	-0.06	9.49e-01
ENSG00000107485	GATA3	Colon_Sigmoid	Distal	-0.06	9.49e-01
ENSG00000132294	EFR3A	Whole_Blood	Male	0.18	9.50e-01
ENSG00000197279	ZNF165	Colon_Transverse	Distal	0.11	9.50e-01
ENSG00000180884	ZNF792	Cells_EBV-transformed_lymphocytes	Female	-0.22	9.50e-01
ENSG00000172456	FGGY	Colon_Transverse	Male	-0.15	9.50e-01
ENSG00000165512	ZNF22	Whole_Blood	Distal	-0.16	9.50e-01
ENSG00000102981	PARD6A	Whole_Blood	Colon	0.3	9.50e-01
ENSG00000100523	DDHD1	Adipose_Visceral_Omentum	Proximal	0.31	9.50e-01
ENSG00000144736	SHQ1	Cells_EBV-transformed_lymphocytes	Proximal	0.06	9.50e-01
ENSG00000128581	IFT22	Adipose_Visceral_Omentum	Male	-0.06	9.50e-01
ENSG00000148985	PGAP2	Colon_Sigmoid	Male	-0.27	9.50e-01
ENSG00000164877	MICALL2	Whole_Blood	Male	-0.14	9.50e-01
ENSG00000144791	LIMD1	Cells_EBV-transformed_lymphocytes	Female	-0.29	9.50e-01
ENSG00000250427	LINC02148	Colon_Transverse	Male	-0.06	9.50e-01
ENSG00000129559	NEDD8	Adipose_Subcutaneous	Female	0.03	9.50e-01
ENSG00000158458	NRG2	Adipose_Subcutaneous	Female	-0.06	9.50e-01
ENSG00000150782	IL18	Cells_EBV-transformed_lymphocytes	Proximal	-0.09	9.50e-01
ENSG00000131097	HIGD1B	Colon_Sigmoid	Rectal	0.09	9.50e-01
ENSG00000170476	MZB1	Adipose_Subcutaneous	Distal	0.06	9.50e-01
ENSG00000197558	SSPO	Adipose_Visceral_Omentum	Proximal	0.38	9.50e-01
ENSG00000036054	TBC1D23	Whole_Blood	Proximal	0.25	9.50e-01
ENSG00000134375	TIMM17A	Whole_Blood	Overall	0.41	9.50e-01
ENSG00000126883	NUP214	Colon_Transverse	Female	0.3	9.50e-01
ENSG00000121417	ZNF211	Colon_Transverse	Male	0.29	9.50e-01
ENSG00000117602	RCAN3	Adipose_Visceral_Omentum	Distal	-0.07	9.50e-01
ENSG00000143226	FCGR2A	Cells_EBV-transformed_lymphocytes	Distal	-0.4	9.50e-01
ENSG00000060709	RIMBP2	Adipose_Subcutaneous	Colon	0.23	9.50e-01
ENSG00000106144	CASP2	Colon_Sigmoid	Rectal	-0.15	9.50e-01
ENSG00000118058	KMT2A	Colon_Sigmoid	Colon	0.06	9.50e-01
ENSG00000165660	FAM175B	Adipose_Subcutaneous	Distal	0.06	9.50e-01
ENSG00000113761	ZNF346	Adipose_Subcutaneous	Distal	0.01	9.50e-01
ENSG00000183779	ZNF703	Adipose_Subcutaneous	Female	0.06	9.50e-01
ENSG00000196453	ZNF777	Colon_Sigmoid	Female	-0.09	9.50e-01
ENSG00000113597	TRAPPC13	Cells_EBV-transformed_lymphocytes	Female	-0.01	9.50e-01
ENSG00000069493	CLEC2D	Colon_Transverse	Proximal	-0.43	9.50e-01
ENSG00000126705	AHDC1	Adipose_Visceral_Omentum	Overall	-0.28	9.50e-01
ENSG00000168890	TMEM150A	Colon_Transverse	Overall	0.08	9.50e-01
ENSG00000116254	CHD5	Colon_Sigmoid	Overall	0.3	9.50e-01
ENSG00000140740	UQCRC2	Colon_Sigmoid	Rectal	-0.24	9.50e-01
ENSG00000213741	RPS29	Adipose_Subcutaneous	Female	0.24	9.50e-01
ENSG00000213638	ADAT3	Adipose_Subcutaneous	Rectal	-0.14	9.50e-01
ENSG00000099840	IZUMO4	Whole_Blood	Male	-0.06	9.50e-01
ENSG00000228878	SEPT7-AS1	Adipose_Visceral_Omentum	Distal	-0.3	9.50e-01
ENSG00000250317	SMIM20	Adipose_Subcutaneous	Colon	0.11	9.50e-01
ENSG00000149573	MPZL2	Adipose_Subcutaneous	Distal	0.42	9.50e-01
ENSG00000171864	PRND	Colon_Sigmoid	Colon	-0.08	9.50e-01
ENSG00000112972	HMGCS1	Cells_EBV-transformed_lymphocytes	Female	-0.06	9.50e-01
ENSG00000101190	TCFL5	Cells_EBV-transformed_lymphocytes	Female	0.02	9.50e-01
ENSG00000271843	RP11-245J9.5	Colon_Transverse	Proximal	-0.07	9.50e-01
ENSG00000241186	TDGF1	Adipose_Subcutaneous	Proximal	0.21	9.50e-01
ENSG00000112200	ZNF451	Cells_EBV-transformed_lymphocytes	Proximal	0.11	9.50e-01
ENSG00000225431	LINC01671	Cells_EBV-transformed_lymphocytes	Colon	0.06	9.50e-01
ENSG00000231010	RP6-109B7.2	Adipose_Subcutaneous	Distal	-0.06	9.50e-01
ENSG00000261083	RP11-93I21.3	Colon_Sigmoid	Overall	-0.06	9.50e-01
ENSG00000256538	RP11-847H18.3	Adipose_Subcutaneous	Proximal	0.06	9.50e-01
ENSG00000271109	CTC-523E23.11	Adipose_Subcutaneous	Rectal	-0.17	9.50e-01
ENSG00000143862	ARL8A	Cells_EBV-transformed_lymphocytes	Rectal	-0.27	9.50e-01
ENSG00000138758	SEPT11	Colon_Transverse	Overall	0.27	9.50e-01
ENSG00000260916	CCPG1	Adipose_Subcutaneous	Colon	-0.03	9.50e-01
ENSG00000156042	CFAP70	Whole_Blood	Proximal	0.06	9.50e-01
ENSG00000204669	C9orf57	Cells_EBV-transformed_lymphocytes	Overall	-0.06	9.50e-01
ENSG00000248323	LUCAT1	Adipose_Subcutaneous	Male	0.15	9.50e-01
ENSG00000280789	PAGR1	Adipose_Visceral_Omentum	Distal	-0.11	9.50e-01
ENSG00000129244	ATP1B2	Adipose_Subcutaneous	Distal	-0.03	9.50e-01
ENSG00000131759	RARA	Whole_Blood	Distal	-0.06	9.50e-01
ENSG00000164574	GALNT10	Adipose_Visceral_Omentum	Rectal	0.52	9.50e-01
ENSG00000172404	DNAJB7	Adipose_Subcutaneous	Female	0.06	9.50e-01
ENSG00000155754	ALS2CR11	Colon_Transverse	Male	-0.06	9.50e-01
ENSG00000171241	SHCBP1	Adipose_Subcutaneous	Rectal	-0.01	9.50e-01
ENSG00000176971	FIBIN	Colon_Sigmoid	Rectal	0.06	9.50e-01
ENSG00000011523	CEP68	Adipose_Subcutaneous	Female	-0.21	9.50e-01
ENSG00000162643	WDR63	Colon_Sigmoid	Male	0.07	9.50e-01
ENSG00000120837	NFYB	Colon_Sigmoid	Male	-0.12	9.50e-01
ENSG00000233817	RP11-168K11.3	Adipose_Visceral_Omentum	Colon	0.13	9.50e-01
ENSG00000007080	CCDC124	Colon_Transverse	Rectal	-0.04	9.50e-01
ENSG00000270661	RP1-142L7.9	Adipose_Subcutaneous	Distal	0.15	9.50e-01
ENSG00000234928	LINC01659	Colon_Transverse	Colon	-0.11	9.50e-01
ENSG00000256812	CAPNS2	Adipose_Subcutaneous	Distal	0.06	9.50e-01
ENSG00000261097	LINC00563	Whole_Blood	Male	0.06	9.50e-01
ENSG00000189180	ZNF33A	Adipose_Subcutaneous	Rectal	0.23	9.50e-01
ENSG00000259530	RP11-259A24.1	Adipose_Subcutaneous	Distal	0.06	9.50e-01
ENSG00000180233	ZNRF2	Colon_Transverse	Overall	0.22	9.50e-01
ENSG00000197603	C5orf42	Whole_Blood	Colon	-0.05	9.50e-01
ENSG00000100156	SLC16A8	Cells_EBV-transformed_lymphocytes	Rectal	0.33	9.50e-01
ENSG00000198130	HIBCH	Adipose_Subcutaneous	Proximal	-0.06	9.50e-01
ENSG00000169413	RNASE6	Cells_EBV-transformed_lymphocytes	Female	-0.12	9.50e-01
ENSG00000221829	FANCG	Colon_Transverse	Distal	-0.02	9.50e-01
ENSG00000150893	FREM2	Colon_Sigmoid	Distal	0.01	9.50e-01
ENSG00000143226	FCGR2A	Adipose_Subcutaneous	Colon	-0.3	9.50e-01
ENSG00000167037	SGSM1	Colon_Sigmoid	Male	-0.34	9.50e-01
ENSG00000120675	DNAJC15	Adipose_Subcutaneous	Overall	-0.06	9.50e-01
ENSG00000187848	P2RX2	Colon_Transverse	Colon	0.14	9.50e-01
ENSG00000119820	YIPF4	Adipose_Subcutaneous	Proximal	0.1	9.50e-01
ENSG00000163931	TKT	Whole_Blood	Distal	0.01	9.50e-01
ENSG00000168807	SNTB2	Whole_Blood	Proximal	0.08	9.50e-01
ENSG00000260657	RP11-315D16.4	Colon_Sigmoid	Proximal	0.06	9.50e-01
ENSG00000120333	MRPS14	Adipose_Visceral_Omentum	Female	0.07	9.50e-01
ENSG00000250081	CTD-2116N20.1	Cells_EBV-transformed_lymphocytes	Colon	0.06	9.50e-01
ENSG00000137804	NUSAP1	Adipose_Visceral_Omentum	Distal	0.05	9.50e-01
ENSG00000162643	WDR63	Cells_EBV-transformed_lymphocytes	Distal	0.12	9.50e-01
ENSG00000127554	GFER	Colon_Transverse	Female	0.03	9.50e-01
ENSG00000110066	KMT5B	Adipose_Visceral_Omentum	Female	-0.2	9.50e-01
ENSG00000105991	HOXA1	Adipose_Subcutaneous	Distal	-0.26	9.50e-01
ENSG00000152942	RAD17	Cells_EBV-transformed_lymphocytes	Distal	-0.12	9.50e-01
ENSG00000130772	MED18	Adipose_Subcutaneous	Distal	-0.08	9.50e-01
ENSG00000151093	OXSM	Adipose_Subcutaneous	Colon	-0.26	9.50e-01
ENSG00000147471	PROSC	Whole_Blood	Colon	0.14	9.51e-01
ENSG00000283196	RP4-614C10.2	Whole_Blood	Colon	0.08	9.51e-01
ENSG00000248161	RP11-499E18.1	Colon_Transverse	Female	0.19	9.51e-01
ENSG00000235475	LINC01372	Adipose_Visceral_Omentum	Male	0.05	9.51e-01
ENSG00000267636	AC008992.1	Colon_Transverse	Rectal	-0.2	9.51e-01
ENSG00000203907	OOEP	Adipose_Visceral_Omentum	Female	-0.06	9.51e-01
ENSG00000271427	RP11-188D8.1	Colon_Transverse	Distal	0.06	9.51e-01
ENSG00000255772	LINC01479	Adipose_Subcutaneous	Distal	-0.06	9.51e-01
ENSG00000114349	GNAT1	Adipose_Visceral_Omentum	Overall	-0.06	9.51e-01
ENSG00000259113	RP11-406H23.2	Colon_Sigmoid	Overall	-0.06	9.51e-01
ENSG00000155530	LRGUK	Cells_EBV-transformed_lymphocytes	Male	0.19	9.51e-01
ENSG00000133835	HSD17B4	Colon_Sigmoid	Rectal	-0.49	9.51e-01
ENSG00000173540	GMPPB	Cells_EBV-transformed_lymphocytes	Female	0.3	9.51e-01
ENSG00000256683	ZNF350	Colon_Sigmoid	Colon	0.22	9.51e-01
ENSG00000283914	RP11-219G17.9	Adipose_Visceral_Omentum	Colon	-0.06	9.51e-01
ENSG00000233214	AC002511.2	Adipose_Visceral_Omentum	Distal	-0.16	9.51e-01
ENSG00000179546	HTR1D	Colon_Transverse	Distal	0.07	9.51e-01
ENSG00000105516	DBP	Cells_EBV-transformed_lymphocytes	Proximal	0.23	9.51e-01
ENSG00000121898	CPXM2	Cells_EBV-transformed_lymphocytes	Rectal	-0.09	9.51e-01
ENSG00000170153	RNF150	Colon_Sigmoid	Distal	-0.1	9.51e-01
ENSG00000159337	PLA2G4D	Colon_Transverse	Male	-0.06	9.51e-01
ENSG00000171877	FRMD5	Colon_Transverse	Female	0.03	9.51e-01
ENSG00000184432	COPB2	Colon_Transverse	Female	0.06	9.51e-01
ENSG00000109099	PMP22	Colon_Sigmoid	Rectal	0.32	9.51e-01
ENSG00000164010	ERMAP	Adipose_Subcutaneous	Distal	-0.06	9.51e-01
ENSG00000250986	AC141928.1	Colon_Sigmoid	Colon	0.29	9.51e-01
ENSG00000136758	YME1L1	Adipose_Visceral_Omentum	Male	0.12	9.51e-01
ENSG00000091262	ABCC6	Whole_Blood	Proximal	0.24	9.51e-01
ENSG00000135709	KIAA0513	Cells_EBV-transformed_lymphocytes	Proximal	-0.34	9.51e-01
ENSG00000145824	CXCL14	Adipose_Subcutaneous	Colon	0.06	9.51e-01
ENSG00000274512	TBC1D3L	Adipose_Subcutaneous	Colon	-0.06	9.51e-01
ENSG00000125454	SLC25A19	Cells_EBV-transformed_lymphocytes	Female	-0.29	9.51e-01
ENSG00000113594	LIFR	Colon_Sigmoid	Distal	-0.31	9.51e-01
ENSG00000105270	CLIP3	Whole_Blood	Colon	-0.21	9.51e-01
ENSG00000271752	RP11-269M20.3	Whole_Blood	Male	-0.06	9.51e-01
ENSG00000146386	ABRACL	Colon_Transverse	Distal	-0.33	9.51e-01
ENSG00000257008	GPR142	Adipose_Visceral_Omentum	Proximal	0.21	9.51e-01
ENSG00000158887	MPZ	Colon_Transverse	Colon	-0.38	9.51e-01
ENSG00000270093	AP000473.8	Adipose_Visceral_Omentum	Colon	0.11	9.51e-01
ENSG00000188130	MAPK12	Colon_Sigmoid	Male	-0.11	9.51e-01
ENSG00000178150	ZNF114	Colon_Sigmoid	Proximal	-0.36	9.51e-01
ENSG00000169727	GPS1	Cells_EBV-transformed_lymphocytes	Male	-0.27	9.51e-01
ENSG00000183401	CCDC159	Colon_Sigmoid	Proximal	-0.23	9.51e-01
ENSG00000258913	RP11-260M19.2	Colon_Sigmoid	Rectal	-0.19	9.51e-01
ENSG00000164440	TXLNB	Whole_Blood	Male	0.15	9.51e-01
ENSG00000150782	IL18	Colon_Sigmoid	Female	-0.15	9.51e-01
ENSG00000196458	ZNF605	Whole_Blood	Overall	0.1	9.51e-01
ENSG00000163811	WDR43	Colon_Sigmoid	Rectal	0.12	9.51e-01
ENSG00000118369	USP35	Adipose_Visceral_Omentum	Female	0.24	9.51e-01
ENSG00000182504	CEP97	Whole_Blood	Distal	-0.18	9.51e-01
ENSG00000258659	TRIM34	Adipose_Subcutaneous	Distal	0.42	9.51e-01
ENSG00000182919	C11orf54	Cells_EBV-transformed_lymphocytes	Rectal	0.06	9.51e-01
ENSG00000273958	RP11-219B17.3	Adipose_Subcutaneous	Overall	0.06	9.51e-01
ENSG00000118454	ANKRD13C	Whole_Blood	Colon	0.43	9.51e-01
ENSG00000177234	LINC01561	Colon_Transverse	Colon	-0.05	9.51e-01
ENSG00000234902	AC007879.2	Whole_Blood	Female	0.42	9.51e-01
ENSG00000013293	SLC7A14	Adipose_Visceral_Omentum	Colon	-0.22	9.51e-01
ENSG00000153253	SCN3A	Colon_Transverse	Overall	-0.16	9.51e-01
ENSG00000101457	DNTTIP1	Colon_Sigmoid	Female	-0.06	9.51e-01
ENSG00000128886	ELL3	Adipose_Subcutaneous	Rectal	0.06	9.51e-01
ENSG00000228889	UBAC2-AS1	Colon_Sigmoid	Rectal	0.4	9.51e-01
ENSG00000105379	ETFB	Colon_Sigmoid	Overall	0.38	9.51e-01
ENSG00000262370	RP11-473M20.9	Whole_Blood	Female	0.12	9.51e-01
ENSG00000139304	PTPRQ	Adipose_Subcutaneous	Proximal	-0.24	9.51e-01
ENSG00000134049	IER3IP1	Colon_Transverse	Colon	-0.22	9.51e-01
ENSG00000091137	SLC26A4	Adipose_Subcutaneous	Male	-0.29	9.51e-01
ENSG00000189334	S100A14	Colon_Sigmoid	Male	0.15	9.51e-01
ENSG00000149346	SLX4IP	Adipose_Subcutaneous	Proximal	0.24	9.51e-01
ENSG00000154263	ABCA10	Adipose_Visceral_Omentum	Female	-0.01	9.51e-01
ENSG00000168159	RNF187	Whole_Blood	Overall	0.02	9.51e-01
ENSG00000111596	CNOT2	Whole_Blood	Distal	-0.07	9.51e-01
ENSG00000136011	STAB2	Colon_Sigmoid	Overall	0.03	9.51e-01
ENSG00000117153	KLHL12	Whole_Blood	Female	-0.06	9.51e-01
ENSG00000130768	SMPDL3B	Cells_EBV-transformed_lymphocytes	Distal	-0.12	9.51e-01
ENSG00000116176	TPSG1	Adipose_Subcutaneous	Rectal	0.56	9.51e-01
ENSG00000164024	METAP1	Cells_EBV-transformed_lymphocytes	Rectal	-0.07	9.51e-01
ENSG00000172955	ADH6	Adipose_Subcutaneous	Proximal	-0.05	9.51e-01
ENSG00000141696	P3H4	Whole_Blood	Proximal	-0.03	9.51e-01
ENSG00000179528	LBX2	Cells_EBV-transformed_lymphocytes	Overall	-0.21	9.51e-01
ENSG00000139410	SDSL	Colon_Transverse	Rectal	-0.16	9.51e-01
ENSG00000147601	TERF1	Adipose_Visceral_Omentum	Distal	-0.06	9.51e-01
ENSG00000118898	PPL	Adipose_Subcutaneous	Female	-0.06	9.51e-01
ENSG00000283662	RP11-57A19.7	Cells_EBV-transformed_lymphocytes	Male	0.06	9.51e-01
ENSG00000219545	UMAD1	Colon_Sigmoid	Proximal	-0.38	9.51e-01
ENSG00000002746	HECW1	Colon_Transverse	Proximal	-0.06	9.51e-01
ENSG00000065621	GSTO2	Colon_Transverse	Male	0.21	9.51e-01
ENSG00000223572	CKMT1A	Colon_Transverse	Overall	0.22	9.51e-01
ENSG00000151445	VIPAS39	Cells_EBV-transformed_lymphocytes	Colon	-0.07	9.51e-01
ENSG00000163577	EIF5A2	Colon_Sigmoid	Proximal	-0.37	9.51e-01
ENSG00000143149	ALDH9A1	Colon_Transverse	Proximal	0.35	9.51e-01
ENSG00000079950	STX7	Whole_Blood	Proximal	0	9.51e-01
ENSG00000105520	PLPPR2	Adipose_Subcutaneous	Proximal	-0.12	9.51e-01
ENSG00000104147	OIP5	Colon_Transverse	Overall	-0.23	9.51e-01
ENSG00000270124	RP11-118F19.1	Colon_Sigmoid	Distal	0.06	9.51e-01
ENSG00000164099	PRSS12	Colon_Transverse	Proximal	-0.06	9.51e-01
ENSG00000137440	FGFBP1	Adipose_Subcutaneous	Colon	0.06	9.51e-01
ENSG00000183161	FANCF	Colon_Transverse	Male	-0.06	9.51e-01
ENSG00000120327	PCDHB14	Colon_Sigmoid	Rectal	-0.21	9.51e-01
ENSG00000075426	FOSL2	Adipose_Subcutaneous	Male	0.1	9.51e-01
ENSG00000185800	DMWD	Adipose_Visceral_Omentum	Rectal	0.49	9.51e-01
ENSG00000005175	RPAP3	Colon_Transverse	Overall	-0.25	9.51e-01
ENSG00000176834	VSIG10	Cells_EBV-transformed_lymphocytes	Proximal	-0.38	9.51e-01
ENSG00000112651	MRPL2	Cells_EBV-transformed_lymphocytes	Rectal	-0.06	9.51e-01
ENSG00000154917	RAB6B	Cells_EBV-transformed_lymphocytes	Female	-0.08	9.51e-01
ENSG00000273812	WI2-87327B8.2	Cells_EBV-transformed_lymphocytes	Distal	-0.28	9.51e-01
ENSG00000166535	A2ML1	Cells_EBV-transformed_lymphocytes	Male	-0.03	9.52e-01
ENSG00000198785	GRIN3A	Adipose_Subcutaneous	Male	-0.09	9.52e-01
ENSG00000258913	RP11-260M19.2	Colon_Transverse	Colon	0.18	9.52e-01
ENSG00000145362	ANK2	Adipose_Visceral_Omentum	Distal	-0.28	9.52e-01
ENSG00000161513	FDXR	Cells_EBV-transformed_lymphocytes	Rectal	-0.28	9.52e-01
ENSG00000174808	BTC	Colon_Sigmoid	Distal	-0.41	9.52e-01
ENSG00000106392	C1GALT1	Whole_Blood	Colon	0.12	9.52e-01
ENSG00000198723	C19orf45	Colon_Sigmoid	Male	0.22	9.52e-01
ENSG00000118526	TCF21	Adipose_Visceral_Omentum	Rectal	0.22	9.52e-01
ENSG00000186118	TEX38	Adipose_Subcutaneous	Distal	-0.06	9.52e-01
ENSG00000274373	RP13-714J12.1	Whole_Blood	Female	0.06	9.52e-01
ENSG00000256591	RP11-286N22.8	Cells_EBV-transformed_lymphocytes	Proximal	0.06	9.52e-01
ENSG00000172482	AGXT	Colon_Transverse	Distal	-0.35	9.52e-01
ENSG00000182168	UNC5C	Colon_Sigmoid	Female	-0.06	9.52e-01
ENSG00000129691	ASH2L	Adipose_Subcutaneous	Rectal	0.06	9.52e-01
ENSG00000150764	DIXDC1	Colon_Transverse	Overall	0.3	9.52e-01
ENSG00000070367	EXOC5	Adipose_Visceral_Omentum	Colon	0.06	9.52e-01
ENSG00000160058	BSDC1	Colon_Transverse	Female	0.06	9.52e-01
ENSG00000154118	JPH3	Adipose_Visceral_Omentum	Male	0.06	9.52e-01
ENSG00000251584	RP11-440I14.3	Colon_Transverse	Rectal	-0.02	9.52e-01
ENSG00000145337	PYURF	Colon_Sigmoid	Proximal	-0.07	9.52e-01
ENSG00000065357	DGKA	Adipose_Subcutaneous	Distal	-0.24	9.52e-01
ENSG00000132329	RAMP1	Adipose_Subcutaneous	Male	0.18	9.52e-01
ENSG00000147912	FBXO10	Adipose_Visceral_Omentum	Proximal	-0.13	9.52e-01
ENSG00000169085	C8orf46	Colon_Sigmoid	Overall	-0.2	9.52e-01
ENSG00000165416	SUGT1	Adipose_Visceral_Omentum	Rectal	-0.02	9.52e-01
ENSG00000124587	PEX6	Cells_EBV-transformed_lymphocytes	Proximal	0.06	9.52e-01
ENSG00000130540	SULT4A1	Cells_EBV-transformed_lymphocytes	Male	-0.16	9.52e-01
ENSG00000166439	RNF169	Cells_EBV-transformed_lymphocytes	Male	-0.23	9.52e-01
ENSG00000260971	RP11-504A18.1	Colon_Sigmoid	Distal	-0.3	9.52e-01
ENSG00000260633	RP11-375I20.6	Colon_Transverse	Colon	0.09	9.52e-01
ENSG00000175664	TEX26	Colon_Sigmoid	Proximal	0.25	9.52e-01
ENSG00000077348	EXOSC5	Colon_Sigmoid	Male	0.03	9.52e-01
ENSG00000133678	TMEM254	Whole_Blood	Overall	-0.31	9.52e-01
ENSG00000132436	FIGNL1	Colon_Transverse	Overall	-0.06	9.52e-01
ENSG00000167916	KRT24	Adipose_Visceral_Omentum	Rectal	-0.24	9.52e-01
ENSG00000270000	RP3-449M8.9	Adipose_Subcutaneous	Proximal	-0.06	9.52e-01
ENSG00000153006	SREK1IP1	Colon_Transverse	Female	0.33	9.52e-01
ENSG00000036549	ZZZ3	Adipose_Subcutaneous	Female	-0.17	9.52e-01
ENSG00000160097	FNDC5	Adipose_Subcutaneous	Overall	-0.13	9.52e-01
ENSG00000233421	LINC01783	Adipose_Subcutaneous	Distal	0.06	9.52e-01
ENSG00000159692	CTBP1	Adipose_Visceral_Omentum	Overall	0.1	9.52e-01
ENSG00000106400	ZNHIT1	Colon_Sigmoid	Female	0.17	9.52e-01
ENSG00000259727	RP11-1069G10.2	Colon_Sigmoid	Female	-0.3	9.52e-01
ENSG00000238035	AC138035.2	Colon_Sigmoid	Female	-0.06	9.52e-01
ENSG00000166589	CDH16	Colon_Transverse	Overall	0.06	9.52e-01
ENSG00000143217	NECTIN4	Adipose_Visceral_Omentum	Proximal	0.06	9.52e-01
ENSG00000143153	ATP1B1	Whole_Blood	Female	0.24	9.52e-01
ENSG00000171303	KCNK3	Colon_Sigmoid	Overall	0.04	9.52e-01
ENSG00000124102	PI3	Cells_EBV-transformed_lymphocytes	Overall	0.11	9.52e-01
ENSG00000006576	PHTF2	Adipose_Visceral_Omentum	Rectal	-0.3	9.52e-01
ENSG00000180901	KCTD2	Colon_Transverse	Proximal	-0.24	9.52e-01
ENSG00000166341	DCHS1	Colon_Sigmoid	Female	-0.05	9.52e-01
ENSG00000143207	RFWD2	Adipose_Visceral_Omentum	Male	-0.27	9.52e-01
ENSG00000169507	SLC38A11	Adipose_Visceral_Omentum	Rectal	0.02	9.52e-01
ENSG00000162723	SLAMF9	Whole_Blood	Female	0.04	9.52e-01
ENSG00000257219	RP11-54A9.1	Adipose_Subcutaneous	Proximal	0.13	9.52e-01
ENSG00000204344	STK19	Colon_Sigmoid	Rectal	0.23	9.52e-01
ENSG00000107829	FBXW4	Colon_Transverse	Proximal	0.1	9.52e-01
ENSG00000228261	RP11-127L20.3	Adipose_Subcutaneous	Female	0.06	9.52e-01
ENSG00000253428	LINC01942	Adipose_Visceral_Omentum	Female	-0.06	9.52e-01
ENSG00000198758	EPS8L3	Colon_Sigmoid	Overall	-0.06	9.52e-01
ENSG00000140836	ZFHX3	Whole_Blood	Proximal	-0.15	9.52e-01
ENSG00000211456	SACM1L	Colon_Transverse	Proximal	0.03	9.52e-01
ENSG00000276547	PCDHGB5	Adipose_Visceral_Omentum	Rectal	0.13	9.52e-01
ENSG00000112902	SEMA5A	Cells_EBV-transformed_lymphocytes	Colon	0.21	9.52e-01
ENSG00000204427	ABHD16A	Colon_Transverse	Male	-0.03	9.52e-01
ENSG00000187151	ANGPTL5	Adipose_Visceral_Omentum	Proximal	-0.15	9.52e-01
ENSG00000151322	NPAS3	Adipose_Visceral_Omentum	Colon	0.2	9.52e-01
ENSG00000179918	SEPHS2	Adipose_Subcutaneous	Male	0.02	9.52e-01
ENSG00000010318	PHF7	Colon_Transverse	Female	0.06	9.52e-01
ENSG00000224739	AC016735.1	Colon_Transverse	Proximal	-0.06	9.52e-01
ENSG00000213214	ARHGEF35	Adipose_Subcutaneous	Overall	0.3	9.52e-01
ENSG00000198879	SFMBT2	Cells_EBV-transformed_lymphocytes	Distal	-0.28	9.52e-01
ENSG00000267767	LINC01801	Colon_Sigmoid	Overall	0.07	9.52e-01
ENSG00000038274	MAT2B	Colon_Sigmoid	Overall	0.27	9.52e-01
ENSG00000179981	TSHZ1	Adipose_Subcutaneous	Overall	0.08	9.52e-01
ENSG00000136026	CKAP4	Cells_EBV-transformed_lymphocytes	Overall	-0.27	9.52e-01
ENSG00000132199	ENOSF1	Adipose_Visceral_Omentum	Proximal	-0.1	9.52e-01
ENSG00000087253	LPCAT2	Colon_Transverse	Colon	-0.26	9.52e-01
ENSG00000115295	CLIP4	Colon_Transverse	Distal	0.15	9.52e-01
ENSG00000175782	SLC35E3	Adipose_Visceral_Omentum	Distal	-0.12	9.52e-01
ENSG00000104325	DECR1	Adipose_Visceral_Omentum	Female	-0.22	9.52e-01
ENSG00000066422	ZBTB11	Colon_Sigmoid	Colon	0.12	9.52e-01
ENSG00000132704	FCRL2	Colon_Transverse	Colon	-0.07	9.52e-01
ENSG00000069424	KCNAB2	Whole_Blood	Overall	0.59	9.52e-01
ENSG00000137267	TUBB2A	Colon_Sigmoid	Female	0.18	9.52e-01
ENSG00000126217	MCF2L	Colon_Sigmoid	Distal	-0.6	9.52e-01
ENSG00000264954	PRR29-AS1	Adipose_Subcutaneous	Overall	0.26	9.52e-01
ENSG00000253910	PCDHGB2	Adipose_Visceral_Omentum	Rectal	0.48	9.52e-01
ENSG00000281332	LINC00997	Whole_Blood	Overall	0.14	9.52e-01
ENSG00000139597	N4BP2L1	Whole_Blood	Colon	-0.04	9.52e-01
ENSG00000133808	MICALCL	Adipose_Subcutaneous	Rectal	0.13	9.52e-01
ENSG00000156232	WHAMM	Cells_EBV-transformed_lymphocytes	Male	0.06	9.52e-01
ENSG00000139515	PDX1	Cells_EBV-transformed_lymphocytes	Proximal	0	9.52e-01
ENSG00000134013	LOXL2	Adipose_Visceral_Omentum	Distal	-0.12	9.52e-01
ENSG00000188916	FAM196A	Colon_Transverse	Rectal	0.09	9.52e-01
ENSG00000172339	ALG14	Cells_EBV-transformed_lymphocytes	Colon	0.15	9.52e-01
ENSG00000187889	C1orf168	Colon_Transverse	Rectal	0.06	9.52e-01
ENSG00000023041	ZDHHC6	Adipose_Subcutaneous	Proximal	-0.14	9.52e-01
ENSG00000107341	UBE2R2	Whole_Blood	Female	0.23	9.52e-01
ENSG00000126107	HECTD3	Colon_Transverse	Male	-0.03	9.52e-01
ENSG00000169857	AVEN	Colon_Transverse	Distal	0.17	9.52e-01
ENSG00000137269	LRRC1	Cells_EBV-transformed_lymphocytes	Distal	0.06	9.52e-01
ENSG00000162377	COA7	Adipose_Subcutaneous	Rectal	-0.16	9.52e-01
ENSG00000096746	HNRNPH3	Adipose_Visceral_Omentum	Proximal	0.14	9.52e-01
ENSG00000137962	ARHGAP29	Adipose_Visceral_Omentum	Distal	0.35	9.52e-01
ENSG00000187595	ZNF385C	Whole_Blood	Proximal	-0.09	9.52e-01
ENSG00000137200	CMTR1	Adipose_Subcutaneous	Distal	-0.06	9.52e-01
ENSG00000124151	NCOA3	Adipose_Subcutaneous	Rectal	-0.22	9.52e-01
ENSG00000189292	ALKAL2	Adipose_Subcutaneous	Distal	-0.36	9.52e-01
ENSG00000164488	DACT2	Adipose_Visceral_Omentum	Proximal	-0.11	9.52e-01
ENSG00000160867	FGFR4	Adipose_Subcutaneous	Male	0.06	9.52e-01
ENSG00000149243	KLHL35	Adipose_Subcutaneous	Proximal	-0.06	9.52e-01
ENSG00000227071	FOCAD-AS1	Cells_EBV-transformed_lymphocytes	Male	0.06	9.52e-01
ENSG00000173456	RNF26	Adipose_Visceral_Omentum	Proximal	-0.3	9.52e-01
ENSG00000164120	HPGD	Adipose_Visceral_Omentum	Rectal	-0.62	9.52e-01
ENSG00000157800	SLC37A3	Adipose_Visceral_Omentum	Rectal	-0.27	9.52e-01
ENSG00000163961	RNF168	Adipose_Subcutaneous	Female	0.44	9.52e-01
ENSG00000171791	BCL2	Colon_Sigmoid	Female	-0.06	9.52e-01
ENSG00000127329	PTPRB	Adipose_Subcutaneous	Colon	-0.17	9.52e-01
ENSG00000179639	FCER1A	Colon_Transverse	Distal	0.22	9.52e-01
ENSG00000101557	USP14	Adipose_Visceral_Omentum	Overall	0.21	9.52e-01
ENSG00000086189	DIMT1	Adipose_Subcutaneous	Rectal	-0.18	9.53e-01
ENSG00000233117	LINC00702	Adipose_Visceral_Omentum	Male	-0.08	9.53e-01
ENSG00000273448	RP11-166O4.6	Adipose_Subcutaneous	Distal	0.25	9.53e-01
ENSG00000275484	CTC-1337H24.4	Adipose_Subcutaneous	Proximal	-0.1	9.53e-01
ENSG00000130204	TOMM40	Adipose_Visceral_Omentum	Overall	0.08	9.53e-01
ENSG00000182628	SKA2	Colon_Sigmoid	Colon	0.07	9.53e-01
ENSG00000141506	PIK3R5	Adipose_Subcutaneous	Female	-0.11	9.53e-01
ENSG00000164039	BDH2	Adipose_Visceral_Omentum	Rectal	-0.06	9.53e-01
ENSG00000161647	MPP3	Colon_Sigmoid	Proximal	-0.1	9.53e-01
ENSG00000113520	IL4	Cells_EBV-transformed_lymphocytes	Proximal	0.09	9.53e-01
ENSG00000140107	SLC25A47	Colon_Transverse	Proximal	-0.06	9.53e-01
ENSG00000090924	PLEKHG2	Adipose_Subcutaneous	Female	-0.03	9.53e-01
ENSG00000128311	TST	Cells_EBV-transformed_lymphocytes	Overall	-0.21	9.53e-01
ENSG00000265763	ZNF488	Adipose_Subcutaneous	Distal	-0.37	9.53e-01
ENSG00000186766	FOXI2	Colon_Transverse	Overall	-0.12	9.53e-01
ENSG00000224877	NDUFAF8	Whole_Blood	Proximal	0.01	9.53e-01
ENSG00000130787	HIP1R	Cells_EBV-transformed_lymphocytes	Male	0.03	9.53e-01
ENSG00000226581	RP11-340I6.8	Colon_Sigmoid	Male	-0.06	9.53e-01
ENSG00000250303	RP11-356J5.12	Adipose_Subcutaneous	Rectal	0.06	9.53e-01
ENSG00000170485	NPAS2	Adipose_Subcutaneous	Female	-0.02	9.53e-01
ENSG00000213024	NUP62	Cells_EBV-transformed_lymphocytes	Proximal	-0.14	9.53e-01
ENSG00000163931	TKT	Adipose_Visceral_Omentum	Colon	-0.16	9.53e-01
ENSG00000108602	ALDH3A1	Colon_Transverse	Colon	0.06	9.53e-01
ENSG00000080298	RFX3	Colon_Sigmoid	Distal	-0.32	9.53e-01
ENSG00000171241	SHCBP1	Adipose_Subcutaneous	Colon	0	9.53e-01
ENSG00000262202	RP11-160E2.6	Adipose_Subcutaneous	Distal	-0.06	9.53e-01
ENSG00000179388	EGR3	Adipose_Visceral_Omentum	Rectal	0.06	9.53e-01
ENSG00000196605	ZNF846	Colon_Transverse	Female	-0.07	9.53e-01
ENSG00000255298	OR8G5	Colon_Transverse	Male	-0.06	9.53e-01
ENSG00000179242	CDH4	Adipose_Subcutaneous	Proximal	0.37	9.53e-01
ENSG00000145088	EAF2	Adipose_Subcutaneous	Female	0.26	9.53e-01
ENSG00000256151	RP11-76C10.5	Cells_EBV-transformed_lymphocytes	Rectal	-0.06	9.53e-01
ENSG00000228216	RP11-367F23.1	Colon_Sigmoid	Female	-0.06	9.53e-01
ENSG00000259687	LINC01220	Adipose_Visceral_Omentum	Rectal	-0.06	9.53e-01
ENSG00000239672	NME1	Cells_EBV-transformed_lymphocytes	Rectal	-0.06	9.53e-01
ENSG00000168634	WFDC13	Adipose_Visceral_Omentum	Female	0.1	9.53e-01
ENSG00000153560	UBP1	Cells_EBV-transformed_lymphocytes	Rectal	-0.28	9.53e-01
ENSG00000165828	PRAP1	Adipose_Subcutaneous	Distal	-0.2	9.53e-01
ENSG00000244620	AL122127.25	Cells_EBV-transformed_lymphocytes	Rectal	-0.26	9.53e-01
ENSG00000145945	FAM50B	Cells_EBV-transformed_lymphocytes	Colon	-0.01	9.53e-01
ENSG00000223764	RP11-54O7.3	Adipose_Visceral_Omentum	Proximal	-0.21	9.53e-01
ENSG00000106948	AKNA	Cells_EBV-transformed_lymphocytes	Male	-0.34	9.53e-01
ENSG00000141316	SPACA3	Adipose_Visceral_Omentum	Distal	0.04	9.53e-01
ENSG00000267496	FAM215A	Cells_EBV-transformed_lymphocytes	Distal	-0.06	9.53e-01
ENSG00000163453	IGFBP7	Adipose_Visceral_Omentum	Female	-0.09	9.53e-01
ENSG00000104643	MTMR9	Cells_EBV-transformed_lymphocytes	Overall	-0.22	9.53e-01
ENSG00000136098	NEK3	Whole_Blood	Male	-0.02	9.53e-01
ENSG00000174899	PQLC2L	Colon_Transverse	Male	0.02	9.53e-01
ENSG00000085872	CHERP	Cells_EBV-transformed_lymphocytes	Colon	-0.14	9.53e-01
ENSG00000137996	RTCA	Adipose_Subcutaneous	Female	-0.06	9.53e-01
ENSG00000119147	C2orf40	Colon_Sigmoid	Distal	0.05	9.53e-01
ENSG00000171877	FRMD5	Colon_Transverse	Male	-0.37	9.53e-01
ENSG00000223802	CERS1	Colon_Transverse	Overall	-0.11	9.53e-01
ENSG00000185290	NUPR2	Adipose_Subcutaneous	Overall	-0.09	9.53e-01
ENSG00000169129	AFAP1L2	Adipose_Visceral_Omentum	Male	0.22	9.53e-01
ENSG00000262874	C19orf84	Whole_Blood	Colon	-0.06	9.53e-01
ENSG00000021355	SERPINB1	Whole_Blood	Overall	-0.12	9.53e-01
ENSG00000236287	ZBED5	Whole_Blood	Male	0	9.53e-01
ENSG00000233232	NPIPB7	Whole_Blood	Male	-0.06	9.53e-01
ENSG00000271952	LINC01954	Colon_Sigmoid	Proximal	0.06	9.53e-01
ENSG00000123485	HJURP	Adipose_Subcutaneous	Distal	-0.16	9.53e-01
ENSG00000274015	CTD-2302E22.6	Colon_Transverse	Male	-0.06	9.53e-01
ENSG00000089006	SNX5	Colon_Sigmoid	Proximal	0.04	9.53e-01
ENSG00000073584	SMARCE1	Adipose_Subcutaneous	Proximal	0.18	9.53e-01
ENSG00000258082	RP11-443B7.3	Whole_Blood	Female	0.22	9.53e-01
ENSG00000204219	TCEA3	Adipose_Visceral_Omentum	Overall	0.1	9.53e-01
ENSG00000018236	CNTN1	Colon_Sigmoid	Female	-0.02	9.53e-01
ENSG00000172915	NBEA	Cells_EBV-transformed_lymphocytes	Rectal	0.1	9.53e-01
ENSG00000185070	FLRT2	Colon_Sigmoid	Overall	0.31	9.53e-01
ENSG00000100600	LGMN	Cells_EBV-transformed_lymphocytes	Female	0.05	9.53e-01
ENSG00000134463	ECHDC3	Adipose_Subcutaneous	Colon	0.49	9.53e-01
ENSG00000196547	MAN2A2	Adipose_Subcutaneous	Female	0.28	9.53e-01
ENSG00000222042	AP000233.4	Cells_EBV-transformed_lymphocytes	Colon	-0.06	9.53e-01
ENSG00000203995	ZYG11A	Adipose_Visceral_Omentum	Overall	-0.06	9.53e-01
ENSG00000187634	SAMD11	Adipose_Visceral_Omentum	Rectal	0.06	9.53e-01
ENSG00000149488	TMC2	Adipose_Subcutaneous	Proximal	0.27	9.53e-01
ENSG00000133433	GSTT2B	Colon_Transverse	Colon	-0.03	9.53e-01
ENSG00000112303	VNN2	Whole_Blood	Male	-0.21	9.53e-01
ENSG00000148848	ADAM12	Colon_Sigmoid	Overall	0.16	9.53e-01
ENSG00000174013	FBXO45	Colon_Sigmoid	Proximal	0.15	9.53e-01
ENSG00000067334	DNTTIP2	Adipose_Visceral_Omentum	Male	-0.22	9.53e-01
ENSG00000151413	NUBPL	Cells_EBV-transformed_lymphocytes	Distal	0.24	9.53e-01
ENSG00000187609	EXD3	Colon_Transverse	Male	-0.11	9.53e-01
ENSG00000108010	GLRX3	Cells_EBV-transformed_lymphocytes	Proximal	0.13	9.53e-01
ENSG00000185803	SLC52A2	Colon_Sigmoid	Proximal	0.06	9.53e-01
ENSG00000204178	TMEM57	Adipose_Visceral_Omentum	Rectal	-0.46	9.53e-01
ENSG00000100554	ATP6V1D	Whole_Blood	Colon	0.06	9.53e-01
ENSG00000227888	FAM66A	Adipose_Visceral_Omentum	Female	-0.06	9.53e-01
ENSG00000085721	RRN3	Colon_Sigmoid	Overall	-0.3	9.53e-01
ENSG00000267654	LINC01882	Whole_Blood	Male	0.06	9.53e-01
ENSG00000151364	KCTD14	Colon_Transverse	Rectal	0.44	9.53e-01
ENSG00000197771	MCMBP	Adipose_Subcutaneous	Proximal	0.29	9.53e-01
ENSG00000138483	CCDC54	Colon_Sigmoid	Distal	0.06	9.53e-01
ENSG00000243927	MRPS6	Whole_Blood	Female	-0.06	9.53e-01
ENSG00000204572	KRTAP5-10	Adipose_Visceral_Omentum	Proximal	-0.33	9.53e-01
ENSG00000204347	BTBD17	Whole_Blood	Proximal	-0.02	9.53e-01
ENSG00000254847	RP11-51B23.3	Adipose_Subcutaneous	Female	0.13	9.53e-01
ENSG00000145416	MARCH1	Adipose_Subcutaneous	Rectal	-0.11	9.53e-01
ENSG00000261037	CTC-471C19.1	Adipose_Visceral_Omentum	Rectal	-0.06	9.53e-01
ENSG00000064835	POU1F1	Colon_Sigmoid	Distal	-0.28	9.53e-01
ENSG00000174371	EXO1	Adipose_Visceral_Omentum	Overall	0.14	9.53e-01
ENSG00000176155	CCDC57	Adipose_Visceral_Omentum	Colon	-0.29	9.53e-01
ENSG00000230978	LINC00160	Adipose_Subcutaneous	Colon	0.06	9.54e-01
ENSG00000129170	CSRP3	Adipose_Visceral_Omentum	Female	-0.06	9.54e-01
ENSG00000136997	MYC	Adipose_Visceral_Omentum	Proximal	0.06	9.54e-01
ENSG00000169682	SPNS1	Whole_Blood	Proximal	0.3	9.54e-01
ENSG00000182310	SPACA6	Adipose_Visceral_Omentum	Overall	0.36	9.54e-01
ENSG00000196268	ZNF493	Cells_EBV-transformed_lymphocytes	Rectal	0.17	9.54e-01
ENSG00000273356	LINC02019	Adipose_Subcutaneous	Distal	0.06	9.54e-01
ENSG00000166922	SCG5	Cells_EBV-transformed_lymphocytes	Distal	-0.47	9.54e-01
ENSG00000185359	HGS	Colon_Transverse	Female	-0.21	9.54e-01
ENSG00000125912	NCLN	Adipose_Subcutaneous	Rectal	0.06	9.54e-01
ENSG00000120963	ZNF706	Adipose_Subcutaneous	Proximal	-0.11	9.54e-01
ENSG00000244045	TMEM199	Colon_Sigmoid	Distal	-0.06	9.54e-01
ENSG00000242802	AP5Z1	Whole_Blood	Distal	0.05	9.54e-01
ENSG00000137270	GCM1	Adipose_Subcutaneous	Male	0.01	9.54e-01
ENSG00000174358	SLC6A19	Whole_Blood	Female	-0.06	9.54e-01
ENSG00000005073	HOXA11	Adipose_Subcutaneous	Colon	0.06	9.54e-01
ENSG00000183813	CCR4	Adipose_Visceral_Omentum	Female	0.06	9.54e-01
ENSG00000145685	LHFPL2	Colon_Transverse	Male	-0.06	9.54e-01
ENSG00000085832	EPS15	Adipose_Visceral_Omentum	Male	0.47	9.54e-01
ENSG00000197980	LEKR1	Adipose_Visceral_Omentum	Proximal	0.06	9.54e-01
ENSG00000228463	AP006222.2	Adipose_Subcutaneous	Female	0.06	9.54e-01
ENSG00000163349	HIPK1	Colon_Sigmoid	Colon	-0.13	9.54e-01
ENSG00000198113	TOR4A	Adipose_Subcutaneous	Female	-0.11	9.54e-01
ENSG00000160221	C21orf33	Adipose_Subcutaneous	Male	0.06	9.54e-01
ENSG00000134049	IER3IP1	Colon_Transverse	Overall	-0.04	9.54e-01
ENSG00000100138	SNU13	Colon_Sigmoid	Female	-0.43	9.54e-01
ENSG00000150347	ARID5B	Whole_Blood	Female	-0.03	9.54e-01
ENSG00000239839	DEFA3	Adipose_Visceral_Omentum	Female	-0.39	9.54e-01
ENSG00000102539	MLNR	Colon_Sigmoid	Male	-0.06	9.54e-01
ENSG00000234546	LINC01759	Adipose_Subcutaneous	Proximal	-0.06	9.54e-01
ENSG00000228526	MIR34AHG	Adipose_Subcutaneous	Proximal	-0.06	9.54e-01
ENSG00000146700	SSC4D	Adipose_Subcutaneous	Overall	0.35	9.54e-01
ENSG00000168078	PBK	Adipose_Subcutaneous	Overall	-0.06	9.54e-01
ENSG00000110756	HPS5	Whole_Blood	Male	0.3	9.54e-01
ENSG00000143340	FAM163A	Adipose_Visceral_Omentum	Rectal	0.06	9.54e-01
ENSG00000132470	ITGB4	Colon_Sigmoid	Colon	0.1	9.54e-01
ENSG00000144681	STAC	Adipose_Visceral_Omentum	Female	0.25	9.54e-01
ENSG00000187479	C11orf96	Adipose_Subcutaneous	Colon	-0.21	9.54e-01
ENSG00000259675	RP11-507B12.1	Adipose_Subcutaneous	Rectal	-0.06	9.54e-01
ENSG00000108557	RAI1	Adipose_Subcutaneous	Colon	-0.14	9.54e-01
ENSG00000163322	FAM175A	Whole_Blood	Female	0.2	9.54e-01
ENSG00000066926	FECH	Whole_Blood	Female	0.2	9.54e-01
ENSG00000165914	TTC7B	Adipose_Subcutaneous	Overall	0.09	9.54e-01
ENSG00000167900	TK1	Whole_Blood	Overall	0	9.54e-01
ENSG00000104044	OCA2	Adipose_Visceral_Omentum	Colon	0.06	9.54e-01
ENSG00000143398	PIP5K1A	Adipose_Subcutaneous	Colon	0.09	9.54e-01
ENSG00000154678	PDE1C	Colon_Transverse	Female	0.21	9.54e-01
ENSG00000018510	AGPS	Whole_Blood	Colon	-0.07	9.54e-01
ENSG00000132646	PCNA	Adipose_Subcutaneous	Female	-0.06	9.54e-01
ENSG00000104231	ZFAND1	Adipose_Visceral_Omentum	Overall	0.02	9.54e-01
ENSG00000183114	FAM43B	Colon_Transverse	Overall	0.03	9.54e-01
ENSG00000140932	CMTM2	Adipose_Visceral_Omentum	Female	-0.27	9.54e-01
ENSG00000039537	C6	Colon_Transverse	Female	-0.14	9.54e-01
ENSG00000270154	RP11-419I17.2	Adipose_Visceral_Omentum	Female	0.15	9.54e-01
ENSG00000136925	TSTD2	Adipose_Visceral_Omentum	Distal	-0.01	9.54e-01
ENSG00000170439	METTL7B	Colon_Transverse	Proximal	0.03	9.54e-01
ENSG00000214575	CPEB1	Colon_Sigmoid	Proximal	-0.25	9.54e-01
ENSG00000113575	PPP2CA	Adipose_Subcutaneous	Proximal	0.3	9.54e-01
ENSG00000272308	RP11-231G3.1	Whole_Blood	Male	-0.44	9.54e-01
ENSG00000055950	MRPL43	Colon_Transverse	Overall	0.23	9.54e-01
ENSG00000137727	ARHGAP20	Colon_Sigmoid	Overall	0.25	9.54e-01
ENSG00000235119	RP11-9M16.2	Whole_Blood	Male	0.02	9.54e-01
ENSG00000256299	RP11-989F5.3	Adipose_Subcutaneous	Colon	-0.06	9.54e-01
ENSG00000141034	GID4	Adipose_Visceral_Omentum	Rectal	0.06	9.54e-01
ENSG00000141505	ASGR1	Adipose_Subcutaneous	Distal	0.05	9.54e-01
ENSG00000106004	HOXA5	Adipose_Visceral_Omentum	Rectal	0.15	9.54e-01
ENSG00000173207	CKS1B	Colon_Transverse	Colon	-0.12	9.54e-01
ENSG00000278626	RP11-467L19.16	Colon_Sigmoid	Overall	0.06	9.54e-01
ENSG00000141391	PRELID3A	Cells_EBV-transformed_lymphocytes	Overall	-0.04	9.54e-01
ENSG00000119915	ELOVL3	Whole_Blood	Proximal	0.2	9.54e-01
ENSG00000078098	FAP	Adipose_Visceral_Omentum	Rectal	0.06	9.54e-01
ENSG00000157107	FCHO2	Cells_EBV-transformed_lymphocytes	Rectal	-0.04	9.54e-01
ENSG00000272255	CTD-3224K15.3	Cells_EBV-transformed_lymphocytes	Distal	0.06	9.54e-01
ENSG00000136147	PHF11	Adipose_Subcutaneous	Rectal	-0.12	9.54e-01
ENSG00000075711	DLG1	Colon_Transverse	Proximal	0.22	9.54e-01
ENSG00000272156	RP11-477N3.1	Whole_Blood	Proximal	0.29	9.54e-01
ENSG00000163719	MTMR14	Colon_Transverse	Male	0.21	9.54e-01
ENSG00000168874	ATOH8	Adipose_Visceral_Omentum	Rectal	-0.06	9.54e-01
ENSG00000104967	NOVA2	Colon_Sigmoid	Overall	0.06	9.54e-01
ENSG00000113163	COL4A3BP	Whole_Blood	Distal	-0.1	9.54e-01
ENSG00000100399	CHADL	Adipose_Subcutaneous	Distal	-0.32	9.54e-01
ENSG00000274248	AJ011932.1	Adipose_Subcutaneous	Rectal	0.27	9.54e-01
ENSG00000108511	HOXB6	Colon_Sigmoid	Distal	-0.24	9.54e-01
ENSG00000275630	RP6-65G23.5	Cells_EBV-transformed_lymphocytes	Male	-0.06	9.54e-01
ENSG00000167136	ENDOG	Adipose_Visceral_Omentum	Colon	-0.17	9.54e-01
ENSG00000160404	TOR2A	Whole_Blood	Distal	-0.2	9.54e-01
ENSG00000213563	C8orf82	Colon_Transverse	Female	0.22	9.54e-01
ENSG00000161558	TMEM143	Adipose_Subcutaneous	Male	-0.11	9.54e-01
ENSG00000140557	ST8SIA2	Colon_Sigmoid	Proximal	-0.37	9.54e-01
ENSG00000177054	ZDHHC13	Cells_EBV-transformed_lymphocytes	Female	-0.26	9.54e-01
ENSG00000011295	TTC19	Cells_EBV-transformed_lymphocytes	Overall	-0.06	9.54e-01
ENSG00000164591	MYOZ3	Adipose_Visceral_Omentum	Rectal	-0.06	9.54e-01
ENSG00000137825	ITPKA	Cells_EBV-transformed_lymphocytes	Male	-0.15	9.54e-01
ENSG00000271840	RP1-224A6.9	Cells_EBV-transformed_lymphocytes	Colon	0.24	9.54e-01
ENSG00000233154	LINC01762	Colon_Transverse	Male	-0.01	9.54e-01
ENSG00000048342	CC2D2A	Adipose_Visceral_Omentum	Overall	-0.06	9.54e-01
ENSG00000204687	MAS1L	Adipose_Visceral_Omentum	Colon	0.19	9.54e-01
ENSG00000133393	FOPNL	Adipose_Subcutaneous	Colon	-0.06	9.54e-01
ENSG00000224568	LINC01886	Adipose_Subcutaneous	Colon	-0.06	9.54e-01
ENSG00000232006	AC005537.2	Cells_EBV-transformed_lymphocytes	Colon	-0.06	9.54e-01
ENSG00000183814	LIN9	Adipose_Subcutaneous	Distal	0.06	9.54e-01
ENSG00000249853	HS3ST5	Colon_Transverse	Female	0.06	9.54e-01
ENSG00000042753	AP2S1	Adipose_Visceral_Omentum	Proximal	0.27	9.55e-01
ENSG00000159593	NAE1	Colon_Sigmoid	Male	0.22	9.55e-01
ENSG00000154227	CERS3	Adipose_Subcutaneous	Male	0.01	9.55e-01
ENSG00000253476	RP11-395I14.2	Cells_EBV-transformed_lymphocytes	Rectal	-0.02	9.55e-01
ENSG00000113209	PCDHB5	Adipose_Visceral_Omentum	Rectal	0.47	9.55e-01
ENSG00000125910	S1PR4	Adipose_Visceral_Omentum	Male	-0.36	9.55e-01
ENSG00000278845	MRPL45	Adipose_Subcutaneous	Male	0.06	9.55e-01
ENSG00000170468	RIOX1	Whole_Blood	Overall	-0.05	9.55e-01
ENSG00000069712	KIAA1107	Adipose_Subcutaneous	Proximal	0.06	9.55e-01
ENSG00000260804	LINC01963	Cells_EBV-transformed_lymphocytes	Female	0.06	9.55e-01
ENSG00000123977	DAW1	Adipose_Visceral_Omentum	Proximal	-0.22	9.55e-01
ENSG00000184344	GDF3	Colon_Sigmoid	Colon	-0.06	9.55e-01
ENSG00000126262	FFAR2	Adipose_Subcutaneous	Distal	0.06	9.55e-01
ENSG00000176658	MYO1D	Colon_Sigmoid	Distal	-0.25	9.55e-01
ENSG00000171962	DRC3	Adipose_Subcutaneous	Proximal	0.32	9.55e-01
ENSG00000162461	SLC25A34	Adipose_Visceral_Omentum	Overall	0.06	9.55e-01
ENSG00000085872	CHERP	Adipose_Subcutaneous	Overall	0.14	9.55e-01
ENSG00000128218	VPREB3	Whole_Blood	Male	-0.32	9.55e-01
ENSG00000170681	MURC	Colon_Sigmoid	Overall	-0.08	9.55e-01
ENSG00000138095	LRPPRC	Adipose_Subcutaneous	Proximal	0.03	9.55e-01
ENSG00000064726	BTBD1	Cells_EBV-transformed_lymphocytes	Distal	0.17	9.55e-01
ENSG00000166928	MS4A14	Cells_EBV-transformed_lymphocytes	Distal	0.23	9.55e-01
ENSG00000152056	AP1S3	Colon_Transverse	Proximal	0.02	9.55e-01
ENSG00000204262	COL5A2	Adipose_Visceral_Omentum	Distal	-0.06	9.55e-01
ENSG00000075420	FNDC3B	Adipose_Visceral_Omentum	Rectal	-0.11	9.55e-01
ENSG00000263002	ZNF234	Colon_Sigmoid	Proximal	-0.2	9.55e-01
ENSG00000138778	CENPE	Adipose_Visceral_Omentum	Overall	-0.24	9.55e-01
ENSG00000132024	CC2D1A	Adipose_Subcutaneous	Distal	0.14	9.55e-01
ENSG00000258647	LINC00930	Adipose_Subcutaneous	Female	0.65	9.55e-01
ENSG00000162869	PPP1R21	Colon_Transverse	Colon	0.37	9.55e-01
ENSG00000188747	NOXA1	Whole_Blood	Colon	0.37	9.55e-01
ENSG00000148019	CEP78	Colon_Transverse	Colon	-0.02	9.55e-01
ENSG00000170369	CST2	Adipose_Visceral_Omentum	Overall	-0.06	9.55e-01
ENSG00000112303	VNN2	Whole_Blood	Overall	0	9.55e-01
ENSG00000151876	FBXO4	Adipose_Visceral_Omentum	Male	-0.26	9.55e-01
ENSG00000145868	FBXO38	Adipose_Subcutaneous	Rectal	0.06	9.55e-01
ENSG00000113387	SUB1	Colon_Transverse	Female	0.02	9.55e-01
ENSG00000143819	EPHX1	Cells_EBV-transformed_lymphocytes	Distal	-0.04	9.55e-01
ENSG00000001629	ANKIB1	Whole_Blood	Female	-0.14	9.55e-01
ENSG00000196091	MYBPC1	Cells_EBV-transformed_lymphocytes	Distal	-0.06	9.55e-01
ENSG00000170921	TANC2	Adipose_Subcutaneous	Rectal	-0.06	9.55e-01
ENSG00000135446	CDK4	Cells_EBV-transformed_lymphocytes	Rectal	-0.06	9.55e-01
ENSG00000100276	RASL10A	Cells_EBV-transformed_lymphocytes	Rectal	-0.18	9.55e-01
ENSG00000068697	LAPTM4A	Colon_Transverse	Rectal	0.2	9.55e-01
ENSG00000150401	DCUN1D2	Whole_Blood	Proximal	-0.15	9.55e-01
ENSG00000204421	LY6G6C	Adipose_Visceral_Omentum	Male	0	9.55e-01
ENSG00000260418	RP3-406A7.7	Adipose_Subcutaneous	Male	0.06	9.55e-01
ENSG00000146700	SSC4D	Adipose_Visceral_Omentum	Female	0.13	9.55e-01
ENSG00000257808	RP11-1136G11.8	Adipose_Subcutaneous	Colon	-0.06	9.55e-01
ENSG00000071205	ARHGAP10	Adipose_Subcutaneous	Colon	0.06	9.55e-01
ENSG00000197217	ENTPD4	Cells_EBV-transformed_lymphocytes	Proximal	0.5	9.55e-01
ENSG00000100362	PVALB	Adipose_Visceral_Omentum	Rectal	-0.22	9.55e-01
ENSG00000121898	CPXM2	Cells_EBV-transformed_lymphocytes	Proximal	0.17	9.55e-01
ENSG00000163534	FCRL1	Colon_Transverse	Proximal	-0.23	9.55e-01
ENSG00000179965	ZNF771	Adipose_Visceral_Omentum	Distal	0.01	9.55e-01
ENSG00000089195	TRMT6	Adipose_Subcutaneous	Female	0.2	9.55e-01
ENSG00000165632	TAF3	Whole_Blood	Proximal	-0.27	9.55e-01
ENSG00000273424	CTA-223H9.9	Colon_Transverse	Overall	-0.06	9.55e-01
ENSG00000262585	LINC01979	Colon_Transverse	Male	0.07	9.55e-01
ENSG00000115593	SMYD1	Colon_Transverse	Male	-0.25	9.55e-01
ENSG00000171877	FRMD5	Colon_Transverse	Rectal	0.02	9.55e-01
ENSG00000107796	ACTA2	Adipose_Subcutaneous	Male	0.17	9.55e-01
ENSG00000228800	RP11-253D19.1	Whole_Blood	Proximal	-0.06	9.55e-01
ENSG00000131044	TTLL9	Colon_Transverse	Distal	0.46	9.55e-01
ENSG00000154096	THY1	Colon_Transverse	Rectal	-0.23	9.55e-01
ENSG00000100450	GZMH	Whole_Blood	Female	-0.06	9.55e-01
ENSG00000162601	MYSM1	Adipose_Subcutaneous	Rectal	-0.44	9.55e-01
ENSG00000134539	KLRD1	Adipose_Subcutaneous	Distal	-0.01	9.55e-01
ENSG00000116161	CACYBP	Colon_Transverse	Male	-0.07	9.55e-01
ENSG00000143198	MGST3	Colon_Transverse	Male	-0.25	9.55e-01
ENSG00000138760	SCARB2	Adipose_Subcutaneous	Colon	0.4	9.55e-01
ENSG00000179144	GIMAP7	Adipose_Subcutaneous	Proximal	-0.1	9.55e-01
ENSG00000260360	RP11-533E19.5	Whole_Blood	Female	0.05	9.55e-01
ENSG00000241233	KRTAP5-8	Cells_EBV-transformed_lymphocytes	Male	-0.03	9.55e-01
ENSG00000001630	CYP51A1	Whole_Blood	Colon	-0.06	9.55e-01
ENSG00000136068	FLNB	Colon_Sigmoid	Overall	-0.09	9.55e-01
ENSG00000196428	TSC22D2	Whole_Blood	Distal	-0.21	9.55e-01
ENSG00000145949	MYLK4	Adipose_Subcutaneous	Male	-0.43	9.55e-01
ENSG00000234155	RP11-30P6.6	Adipose_Subcutaneous	Proximal	-0.03	9.55e-01
ENSG00000169252	ADRB2	Whole_Blood	Overall	-0.28	9.55e-01
ENSG00000186474	KLK12	Colon_Transverse	Distal	0.06	9.55e-01
ENSG00000169744	LDB2	Adipose_Subcutaneous	Overall	0.06	9.55e-01
ENSG00000155875	SAXO1	Adipose_Subcutaneous	Female	0.26	9.55e-01
ENSG00000106819	ASPN	Colon_Sigmoid	Distal	-0.14	9.55e-01
ENSG00000135837	CEP350	Colon_Transverse	Female	0.29	9.55e-01
ENSG00000272465	RP1-136B1.1	Adipose_Subcutaneous	Female	-0.01	9.55e-01
ENSG00000144848	ATG3	Cells_EBV-transformed_lymphocytes	Distal	-0.12	9.55e-01
ENSG00000187848	P2RX2	Colon_Sigmoid	Overall	-0.25	9.55e-01
ENSG00000156049	GNA14	Colon_Sigmoid	Colon	-0.09	9.55e-01
ENSG00000007047	MARK4	Adipose_Subcutaneous	Rectal	-0.06	9.55e-01
ENSG00000196458	ZNF605	Colon_Sigmoid	Colon	-0.42	9.55e-01
ENSG00000276045	ORAI1	Adipose_Visceral_Omentum	Male	0.23	9.55e-01
ENSG00000129595	EPB41L4A	Adipose_Visceral_Omentum	Distal	-0.56	9.55e-01
ENSG00000278259	MYO19	Adipose_Subcutaneous	Female	0.21	9.55e-01
ENSG00000131116	ZNF428	Adipose_Subcutaneous	Overall	-0.34	9.55e-01
ENSG00000064115	TM7SF3	Adipose_Subcutaneous	Female	-0.29	9.55e-01
ENSG00000115423	DNAH6	Adipose_Subcutaneous	Female	-0.06	9.55e-01
ENSG00000170128	GPR25	Whole_Blood	Distal	-0.09	9.55e-01
ENSG00000125534	PPDPF	Colon_Transverse	Overall	0.06	9.55e-01
ENSG00000100242	SUN2	Colon_Sigmoid	Colon	0.06	9.55e-01
ENSG00000164920	OSR2	Adipose_Subcutaneous	Female	-0.06	9.55e-01
ENSG00000071994	PDCD2	Cells_EBV-transformed_lymphocytes	Rectal	-0.14	9.55e-01
ENSG00000165280	VCP	Colon_Sigmoid	Male	0.29	9.55e-01
ENSG00000255992	RP11-417L19.4	Adipose_Subcutaneous	Proximal	0.12	9.55e-01
ENSG00000103978	TMEM87A	Colon_Transverse	Distal	-0.07	9.55e-01
ENSG00000126249	PDCD2L	Colon_Sigmoid	Distal	0.02	9.55e-01
ENSG00000168159	RNF187	Adipose_Visceral_Omentum	Female	-0.27	9.55e-01
ENSG00000081014	AP4E1	Colon_Sigmoid	Overall	0.11	9.55e-01
ENSG00000111716	LDHB	Adipose_Subcutaneous	Distal	0.05	9.55e-01
ENSG00000188215	DCUN1D3	Colon_Sigmoid	Rectal	-0.2	9.55e-01
ENSG00000125817	CENPB	Adipose_Subcutaneous	Colon	0.21	9.55e-01
ENSG00000054118	THRAP3	Adipose_Visceral_Omentum	Distal	0.06	9.55e-01
ENSG00000196455	PIK3R4	Adipose_Visceral_Omentum	Male	0.06	9.55e-01
ENSG00000154079	SDHAF4	Adipose_Subcutaneous	Rectal	-0.37	9.55e-01
ENSG00000128011	LRFN1	Adipose_Subcutaneous	Female	-0.02	9.55e-01
ENSG00000273403	RP11-329B9.3	Adipose_Visceral_Omentum	Rectal	-0.06	9.55e-01
ENSG00000128309	MPST	Adipose_Subcutaneous	Male	-0.22	9.55e-01
ENSG00000121152	NCAPH	Adipose_Subcutaneous	Female	-0.06	9.55e-01
ENSG00000177694	NAALADL2	Adipose_Visceral_Omentum	Rectal	0.01	9.55e-01
ENSG00000102977	ACD	Colon_Sigmoid	Overall	-0.06	9.55e-01
ENSG00000188056	TREML4	Adipose_Subcutaneous	Distal	-0.29	9.55e-01
ENSG00000163823	CCR1	Cells_EBV-transformed_lymphocytes	Male	0.06	9.55e-01
ENSG00000231106	LINC01436	Colon_Transverse	Male	-0.06	9.55e-01
ENSG00000213658	LAT	Whole_Blood	Colon	0.11	9.55e-01
ENSG00000183255	PTTG1IP	Colon_Transverse	Colon	-0.07	9.55e-01
ENSG00000112280	COL9A1	Adipose_Visceral_Omentum	Rectal	0.12	9.55e-01
ENSG00000104218	CSPP1	Adipose_Subcutaneous	Proximal	0.06	9.55e-01
ENSG00000143226	FCGR2A	Adipose_Subcutaneous	Proximal	-0.13	9.56e-01
ENSG00000254872	RP13-870H17.3	Adipose_Subcutaneous	Proximal	0.42	9.56e-01
ENSG00000196387	ZNF140	Colon_Transverse	Distal	-0.08	9.56e-01
ENSG00000099860	GADD45B	Colon_Transverse	Female	0.24	9.56e-01
ENSG00000158545	ZC3H18	Adipose_Visceral_Omentum	Colon	0.16	9.56e-01
ENSG00000179218	CALR	Adipose_Visceral_Omentum	Proximal	0.01	9.56e-01
ENSG00000188352	FOCAD	Colon_Transverse	Rectal	0.16	9.56e-01
ENSG00000115935	WIPF1	Adipose_Visceral_Omentum	Rectal	0.11	9.56e-01
ENSG00000182923	CEP63	Adipose_Subcutaneous	Rectal	-0.3	9.56e-01
ENSG00000137573	SULF1	Adipose_Visceral_Omentum	Colon	-0.06	9.56e-01
ENSG00000164512	ANKRD55	Adipose_Visceral_Omentum	Overall	0.2	9.56e-01
ENSG00000124466	LYPD3	Whole_Blood	Proximal	-0.49	9.56e-01
ENSG00000160352	ZNF714	Whole_Blood	Overall	0.27	9.56e-01
ENSG00000113013	HSPA9	Adipose_Visceral_Omentum	Rectal	0.27	9.56e-01
ENSG00000132300	PTCD3	Colon_Transverse	Distal	-0.28	9.56e-01
ENSG00000184719	RNLS	Adipose_Subcutaneous	Distal	0.05	9.56e-01
ENSG00000138587	MNS1	Colon_Transverse	Overall	0.1	9.56e-01
ENSG00000145354	CISD2	Colon_Transverse	Male	-0.25	9.56e-01
ENSG00000167280	ENGASE	Cells_EBV-transformed_lymphocytes	Male	-0.27	9.56e-01
ENSG00000228221	LINC00578	Colon_Sigmoid	Female	-0.2	9.56e-01
ENSG00000095485	CWF19L1	Colon_Transverse	Female	0.24	9.56e-01
ENSG00000100209	HSCB	Colon_Sigmoid	Colon	0.29	9.56e-01
ENSG00000189091	SF3B3	Adipose_Subcutaneous	Rectal	-0.06	9.56e-01
ENSG00000102886	GDPD3	Adipose_Subcutaneous	Male	0.28	9.56e-01
ENSG00000137860	SLC28A2	Colon_Transverse	Male	0.06	9.56e-01
ENSG00000159210	SNF8	Colon_Transverse	Distal	-0.06	9.56e-01
ENSG00000177791	MYOZ1	Adipose_Subcutaneous	Female	0.06	9.56e-01
ENSG00000123329	ARHGAP9	Adipose_Subcutaneous	Female	-0.34	9.56e-01
ENSG00000244242	IFITM10	Cells_EBV-transformed_lymphocytes	Overall	0.31	9.56e-01
ENSG00000214253	FIS1	Colon_Transverse	Colon	0.06	9.56e-01
ENSG00000141526	SLC16A3	Adipose_Visceral_Omentum	Overall	-0.38	9.56e-01
ENSG00000117394	SLC2A1	Adipose_Visceral_Omentum	Rectal	0.31	9.56e-01
ENSG00000177370	TIMM22	Colon_Sigmoid	Distal	0.36	9.56e-01
ENSG00000073169	SELENOO	Whole_Blood	Male	0.05	9.56e-01
ENSG00000171766	GATM	Whole_Blood	Proximal	-0.07	9.56e-01
ENSG00000198728	LDB1	Adipose_Subcutaneous	Rectal	-0.04	9.56e-01
ENSG00000128165	ADM2	Whole_Blood	Female	0.06	9.56e-01
ENSG00000063015	SEZ6	Adipose_Visceral_Omentum	Male	-0.02	9.56e-01
ENSG00000226763	SRRM5	Adipose_Visceral_Omentum	Proximal	0.23	9.56e-01
ENSG00000103335	PIEZO1	Whole_Blood	Overall	-0.05	9.56e-01
ENSG00000185414	MRPL30	Cells_EBV-transformed_lymphocytes	Proximal	-0.1	9.56e-01
ENSG00000186907	RTN4RL2	Adipose_Visceral_Omentum	Overall	0.37	9.56e-01
ENSG00000183671	GPR1	Adipose_Visceral_Omentum	Female	-0.2	9.56e-01
ENSG00000167656	LY6D	Colon_Transverse	Rectal	0.22	9.56e-01
ENSG00000260943	RP11-476D10.1	Whole_Blood	Male	0.06	9.56e-01
ENSG00000111667	USP5	Adipose_Visceral_Omentum	Proximal	0.06	9.56e-01
ENSG00000276547	PCDHGB5	Adipose_Visceral_Omentum	Distal	0.14	9.56e-01
ENSG00000105290	APLP1	Adipose_Subcutaneous	Overall	-0.05	9.56e-01
ENSG00000107968	MAP3K8	Adipose_Subcutaneous	Rectal	-0.06	9.56e-01
ENSG00000132840	BHMT2	Colon_Transverse	Male	0.23	9.56e-01
ENSG00000128590	DNAJB9	Cells_EBV-transformed_lymphocytes	Rectal	-0.06	9.56e-01
ENSG00000004139	SARM1	Colon_Sigmoid	Distal	-0.14	9.56e-01
ENSG00000163535	SGO2	Colon_Transverse	Colon	-0.05	9.56e-01
ENSG00000267834	RP11-167N5.5	Whole_Blood	Colon	-0.25	9.56e-01
ENSG00000276867	CTD-2358C21.5	Cells_EBV-transformed_lymphocytes	Distal	0.06	9.56e-01
ENSG00000118181	RPS25	Colon_Transverse	Rectal	0.11	9.56e-01
ENSG00000197323	TRIM33	Colon_Sigmoid	Colon	0.41	9.56e-01
ENSG00000250125	RP11-707A18.1	Adipose_Visceral_Omentum	Distal	0.06	9.56e-01
ENSG00000135124	P2RX4	Cells_EBV-transformed_lymphocytes	Male	-0.05	9.56e-01
ENSG00000180616	SSTR2	Cells_EBV-transformed_lymphocytes	Female	-0.14	9.56e-01
ENSG00000184838	PRR16	Adipose_Visceral_Omentum	Distal	-0.06	9.56e-01
ENSG00000168661	ZNF30	Cells_EBV-transformed_lymphocytes	Distal	-0.05	9.56e-01
ENSG00000162600	OMA1	Whole_Blood	Overall	-0.04	9.56e-01
ENSG00000254281	KB-1507C5.4	Cells_EBV-transformed_lymphocytes	Distal	0.05	9.56e-01
ENSG00000182400	TRAPPC6B	Colon_Transverse	Proximal	0.37	9.56e-01
ENSG00000164087	POC1A	Adipose_Subcutaneous	Male	0.2	9.56e-01
ENSG00000104936	DMPK	Whole_Blood	Male	-0.1	9.56e-01
ENSG00000187944	C2orf66	Colon_Transverse	Colon	-0.07	9.56e-01
ENSG00000278041	RP5-984P4.6	Colon_Transverse	Colon	-0.09	9.56e-01
ENSG00000250490	LINC02145	Adipose_Subcutaneous	Female	-0.22	9.56e-01
ENSG00000239961	LILRA4	Cells_EBV-transformed_lymphocytes	Distal	-0.2	9.56e-01
ENSG00000137757	CASP5	Cells_EBV-transformed_lymphocytes	Overall	-0.25	9.56e-01
ENSG00000184792	OSBP2	Colon_Transverse	Distal	-0.18	9.56e-01
ENSG00000187094	CCK	Colon_Transverse	Female	-0.02	9.56e-01
ENSG00000131653	TRAF7	Adipose_Visceral_Omentum	Colon	-0.05	9.56e-01
ENSG00000271401	RP11-171I2.3	Adipose_Visceral_Omentum	Overall	-0.05	9.56e-01
ENSG00000176894	PXMP2	Whole_Blood	Proximal	0.04	9.56e-01
ENSG00000196419	XRCC6	Adipose_Visceral_Omentum	Rectal	-0.08	9.56e-01
ENSG00000149212	SESN3	Adipose_Visceral_Omentum	Proximal	0.22	9.56e-01
ENSG00000127831	VIL1	Whole_Blood	Proximal	0.13	9.56e-01
ENSG00000170270	GON7	Adipose_Visceral_Omentum	Proximal	0.28	9.56e-01
ENSG00000121898	CPXM2	Adipose_Visceral_Omentum	Distal	0.15	9.56e-01
ENSG00000148660	CAMK2G	Whole_Blood	Colon	-0.03	9.56e-01
ENSG00000253719	ATXN7L3B	Adipose_Subcutaneous	Distal	0.44	9.56e-01
ENSG00000182903	ZNF721	Cells_EBV-transformed_lymphocytes	Proximal	0.14	9.56e-01
ENSG00000108231	LGI1	Colon_Sigmoid	Rectal	-0.14	9.56e-01
ENSG00000272542	RP11-255P5.2	Colon_Transverse	Distal	0.18	9.56e-01
ENSG00000117143	UAP1	Cells_EBV-transformed_lymphocytes	Overall	-0.05	9.56e-01
ENSG00000197467	COL13A1	Whole_Blood	Proximal	0.05	9.56e-01
ENSG00000160336	ZNF761	Colon_Transverse	Rectal	-0.09	9.56e-01
ENSG00000179941	BBS10	Cells_EBV-transformed_lymphocytes	Distal	-0.14	9.56e-01
ENSG00000133119	RFC3	Whole_Blood	Colon	0.15	9.56e-01
ENSG00000116885	OSCP1	Adipose_Subcutaneous	Rectal	0.06	9.56e-01
ENSG00000065534	MYLK	Colon_Transverse	Proximal	-0.05	9.56e-01
ENSG00000231768	LINC01354	Colon_Sigmoid	Male	-0.28	9.56e-01
ENSG00000138271	GPR87	Cells_EBV-transformed_lymphocytes	Female	-0.05	9.56e-01
ENSG00000100320	RBFOX2	Adipose_Subcutaneous	Proximal	0.05	9.56e-01
ENSG00000143156	NME7	Adipose_Subcutaneous	Colon	0.03	9.56e-01
ENSG00000067596	DHX8	Adipose_Subcutaneous	Colon	0.05	9.56e-01
ENSG00000041515	MYO16	Colon_Sigmoid	Colon	0.05	9.56e-01
ENSG00000234546	LINC01759	Adipose_Subcutaneous	Overall	-0.05	9.56e-01
ENSG00000228526	MIR34AHG	Adipose_Subcutaneous	Overall	-0.05	9.56e-01
ENSG00000163517	HDAC11	Colon_Transverse	Distal	-0.23	9.56e-01
ENSG00000131379	C3orf20	Cells_EBV-transformed_lymphocytes	Female	-0.19	9.56e-01
ENSG00000145506	NKD2	Adipose_Subcutaneous	Overall	-0.05	9.56e-01
ENSG00000128683	GAD1	Cells_EBV-transformed_lymphocytes	Female	0.06	9.56e-01
ENSG00000136451	VEZF1	Colon_Sigmoid	Overall	0.09	9.56e-01
ENSG00000272512	RP11-54O7.17	Adipose_Visceral_Omentum	Rectal	0.05	9.56e-01
ENSG00000162944	RFTN2	Colon_Sigmoid	Colon	0.35	9.56e-01
ENSG00000107796	ACTA2	Adipose_Subcutaneous	Overall	0.21	9.56e-01
ENSG00000198429	ZNF69	Adipose_Subcutaneous	Overall	-0.25	9.56e-01
ENSG00000067082	KLF6	Colon_Sigmoid	Overall	-0.07	9.56e-01
ENSG00000164764	SBSPON	Colon_Transverse	Rectal	0.05	9.56e-01
ENSG00000223695	RP4-633O19__A.1	Colon_Sigmoid	Rectal	0.01	9.57e-01
ENSG00000273403	RP11-329B9.3	Colon_Transverse	Female	-0.06	9.57e-01
ENSG00000163697	APBB2	Whole_Blood	Male	0.32	9.57e-01
ENSG00000196588	MKL1	Adipose_Subcutaneous	Distal	-0.17	9.57e-01
ENSG00000141505	ASGR1	Colon_Transverse	Overall	-0.13	9.57e-01
ENSG00000152601	MBNL1	Cells_EBV-transformed_lymphocytes	Distal	0.01	9.57e-01
ENSG00000161204	ABCF3	Colon_Sigmoid	Colon	0.41	9.57e-01
ENSG00000132911	NMUR2	Colon_Transverse	Distal	-0.05	9.57e-01
ENSG00000167332	OR51E2	Adipose_Subcutaneous	Rectal	-0.37	9.57e-01
ENSG00000136143	SUCLA2	Cells_EBV-transformed_lymphocytes	Rectal	-0.17	9.57e-01
ENSG00000270972	RP11-326C3.15	Colon_Sigmoid	Colon	0.27	9.57e-01
ENSG00000138685	FGF2	Cells_EBV-transformed_lymphocytes	Distal	-0.01	9.57e-01
ENSG00000272112	CTB-113P19.5	Whole_Blood	Female	0.1	9.57e-01
ENSG00000156983	BRPF1	Adipose_Visceral_Omentum	Distal	0.05	9.57e-01
ENSG00000171475	WIPF2	Whole_Blood	Proximal	-0.35	9.57e-01
ENSG00000164978	NUDT2	Colon_Sigmoid	Female	0.25	9.57e-01
ENSG00000188313	PLSCR1	Adipose_Visceral_Omentum	Colon	-0.5	9.57e-01
ENSG00000243701	DUBR	Adipose_Subcutaneous	Male	0.19	9.57e-01
ENSG00000005007	UPF1	Colon_Sigmoid	Proximal	0.17	9.57e-01
ENSG00000237638	AC007386.2	Colon_Transverse	Male	-0.05	9.57e-01
ENSG00000283703	RP11-680F20.6	Adipose_Visceral_Omentum	Proximal	0.05	9.57e-01
ENSG00000236908	RP5-1063M23.2	Adipose_Subcutaneous	Rectal	-0.08	9.57e-01
ENSG00000008196	TFAP2B	Adipose_Subcutaneous	Colon	0.04	9.57e-01
ENSG00000229558	SACS-AS1	Colon_Transverse	Rectal	0.16	9.57e-01
ENSG00000157617	C2CD2	Adipose_Visceral_Omentum	Overall	0.08	9.57e-01
ENSG00000158473	CD1D	Adipose_Subcutaneous	Proximal	0.16	9.57e-01
ENSG00000259321	RP11-468E2.5	Whole_Blood	Overall	0.19	9.57e-01
ENSG00000184524	CEND1	Whole_Blood	Proximal	0.25	9.57e-01
ENSG00000249096	RP11-290F5.1	Adipose_Subcutaneous	Proximal	0.34	9.57e-01
ENSG00000169609	C15orf40	Adipose_Visceral_Omentum	Overall	0.44	9.57e-01
ENSG00000155511	GRIA1	Colon_Transverse	Distal	-0.05	9.57e-01
ENSG00000166246	C16orf71	Cells_EBV-transformed_lymphocytes	Distal	0.03	9.57e-01
ENSG00000250075	RP11-584P21.2	Colon_Sigmoid	Overall	0.23	9.57e-01
ENSG00000180953	ST20	Cells_EBV-transformed_lymphocytes	Distal	0.07	9.57e-01
ENSG00000169062	UPF3A	Adipose_Visceral_Omentum	Distal	-0.12	9.57e-01
ENSG00000169682	SPNS1	Colon_Sigmoid	Colon	0.24	9.57e-01
ENSG00000065485	PDIA5	Cells_EBV-transformed_lymphocytes	Colon	-0.01	9.57e-01
ENSG00000155957	TMBIM4	Adipose_Subcutaneous	Male	-0.26	9.57e-01
ENSG00000144331	ZNF385B	Adipose_Visceral_Omentum	Colon	0.2	9.57e-01
ENSG00000261472	RP11-467I17.1	Adipose_Subcutaneous	Colon	-0.22	9.57e-01
ENSG00000170634	ACYP2	Whole_Blood	Colon	-0.28	9.57e-01
ENSG00000111110	PPM1H	Whole_Blood	Female	-0.1	9.57e-01
ENSG00000159840	ZYX	Whole_Blood	Proximal	0.28	9.57e-01
ENSG00000198796	ALPK2	Cells_EBV-transformed_lymphocytes	Proximal	0.37	9.57e-01
ENSG00000101282	RSPO4	Adipose_Subcutaneous	Overall	0.19	9.57e-01
ENSG00000043514	TRIT1	Colon_Sigmoid	Rectal	0.05	9.57e-01
ENSG00000158417	EIF5B	Adipose_Subcutaneous	Rectal	-0.15	9.57e-01
ENSG00000124201	ZNFX1	Adipose_Subcutaneous	Overall	0.06	9.57e-01
ENSG00000143443	C1orf56	Cells_EBV-transformed_lymphocytes	Proximal	-0.14	9.57e-01
ENSG00000184786	TCTE3	Cells_EBV-transformed_lymphocytes	Colon	-0.26	9.57e-01
ENSG00000189292	ALKAL2	Adipose_Visceral_Omentum	Female	-0.3	9.57e-01
ENSG00000272398	CD24	Adipose_Visceral_Omentum	Male	0.09	9.57e-01
ENSG00000174808	BTC	Colon_Transverse	Rectal	-0.09	9.57e-01
ENSG00000149596	JPH2	Colon_Transverse	Proximal	-0.28	9.57e-01
ENSG00000197713	RPE	Colon_Sigmoid	Rectal	0.27	9.57e-01
ENSG00000124523	SIRT5	Colon_Sigmoid	Female	0.34	9.57e-01
ENSG00000177234	LINC01561	Colon_Sigmoid	Overall	0.18	9.57e-01
ENSG00000115758	ODC1	Whole_Blood	Distal	-0.18	9.57e-01
ENSG00000101444	AHCY	Adipose_Visceral_Omentum	Proximal	-0.33	9.57e-01
ENSG00000138650	PCDH10	Adipose_Visceral_Omentum	Overall	-0.01	9.57e-01
ENSG00000231528	FAM225A	Adipose_Subcutaneous	Female	-0.19	9.57e-01
ENSG00000156475	PPP2R2B	Adipose_Subcutaneous	Distal	-0.05	9.57e-01
ENSG00000007237	GAS7	Adipose_Subcutaneous	Male	-0.05	9.57e-01
ENSG00000171044	XKR6	Adipose_Visceral_Omentum	Proximal	0.05	9.57e-01
ENSG00000181458	TMEM45A	Colon_Transverse	Overall	-0.14	9.57e-01
ENSG00000214941	ZSWIM7	Cells_EBV-transformed_lymphocytes	Rectal	-0.06	9.57e-01
ENSG00000156261	CCT8	Colon_Sigmoid	Rectal	0.05	9.57e-01
ENSG00000228709	AP001065.15	Adipose_Subcutaneous	Overall	0.23	9.57e-01
ENSG00000047365	ARAP2	Adipose_Visceral_Omentum	Male	0.21	9.57e-01
ENSG00000128340	RAC2	Whole_Blood	Female	0.02	9.57e-01
ENSG00000118894	EEF2KMT	Adipose_Visceral_Omentum	Proximal	0.18	9.57e-01
ENSG00000064195	DLX3	Colon_Sigmoid	Distal	0.05	9.57e-01
ENSG00000121406	ZNF549	Adipose_Visceral_Omentum	Overall	0.12	9.57e-01
ENSG00000232680	AC002511.3	Adipose_Subcutaneous	Male	0.12	9.57e-01
ENSG00000228549	RP11-108M9.3	Adipose_Subcutaneous	Colon	-0.02	9.57e-01
ENSG00000180138	CSNK1A1L	Whole_Blood	Proximal	-0.1	9.57e-01
ENSG00000183281	PLGLB1	Adipose_Visceral_Omentum	Distal	-0.05	9.57e-01
ENSG00000130363	RSPH3	Cells_EBV-transformed_lymphocytes	Distal	-0.05	9.57e-01
ENSG00000187010	RHD	Adipose_Subcutaneous	Overall	-0.05	9.57e-01
ENSG00000263257	RP11-65J21.4	Adipose_Subcutaneous	Distal	0.05	9.57e-01
ENSG00000141446	ESCO1	Adipose_Subcutaneous	Proximal	0.05	9.57e-01
ENSG00000267795	SMIM22	Colon_Transverse	Overall	-0.03	9.57e-01
ENSG00000092421	SEMA6A	Adipose_Subcutaneous	Colon	0.11	9.57e-01
ENSG00000272523	LINC01023	Whole_Blood	Proximal	0.05	9.57e-01
ENSG00000230537	RP11-305L7.1	Whole_Blood	Proximal	-0.04	9.57e-01
ENSG00000144366	GULP1	Adipose_Visceral_Omentum	Female	-0.04	9.57e-01
ENSG00000241468	ATP5J2	Colon_Transverse	Distal	0.46	9.57e-01
ENSG00000250790	RP11-46H11.3	Colon_Sigmoid	Proximal	-0.35	9.57e-01
ENSG00000273172	LINC02091	Colon_Sigmoid	Overall	0.04	9.57e-01
ENSG00000256427	RP11-118B22.4	Colon_Transverse	Colon	0.36	9.57e-01
ENSG00000135185	TMEM243	Colon_Transverse	Colon	0.02	9.57e-01
ENSG00000168528	SERINC2	Adipose_Subcutaneous	Rectal	-0.11	9.57e-01
ENSG00000169436	COL22A1	Adipose_Visceral_Omentum	Overall	0.2	9.57e-01
ENSG00000172404	DNAJB7	Adipose_Subcutaneous	Overall	0.05	9.57e-01
ENSG00000132170	PPARG	Adipose_Visceral_Omentum	Female	-0.43	9.57e-01
ENSG00000185904	LINC00839	Adipose_Visceral_Omentum	Distal	-0.26	9.57e-01
ENSG00000184254	ALDH1A3	Cells_EBV-transformed_lymphocytes	Female	0.13	9.57e-01
ENSG00000135931	ARMC9	Cells_EBV-transformed_lymphocytes	Male	0.11	9.57e-01
ENSG00000117322	CR2	Cells_EBV-transformed_lymphocytes	Rectal	0.22	9.57e-01
ENSG00000049167	ERCC8	Adipose_Subcutaneous	Male	-0.27	9.57e-01
ENSG00000153896	ZNF599	Colon_Transverse	Colon	-0.16	9.57e-01
ENSG00000062194	GPBP1	Adipose_Subcutaneous	Rectal	0.05	9.57e-01
ENSG00000101349	PAK5	Colon_Sigmoid	Colon	-0.05	9.57e-01
ENSG00000254550	OMP	Colon_Transverse	Rectal	-0.05	9.57e-01
ENSG00000117697	NSL1	Adipose_Subcutaneous	Male	0.21	9.57e-01
ENSG00000011523	CEP68	Adipose_Visceral_Omentum	Male	0.09	9.57e-01
ENSG00000140497	SCAMP2	Adipose_Visceral_Omentum	Rectal	-0.35	9.57e-01
ENSG00000146963	LUC7L2	Colon_Transverse	Female	0	9.57e-01
ENSG00000179344	HLA-DQB1	Cells_EBV-transformed_lymphocytes	Proximal	0.06	9.57e-01
ENSG00000172955	ADH6	Colon_Transverse	Overall	-0.18	9.57e-01
ENSG00000184786	TCTE3	Colon_Transverse	Proximal	-0.13	9.57e-01
ENSG00000138379	MSTN	Cells_EBV-transformed_lymphocytes	Colon	-0.05	9.57e-01
ENSG00000111860	CEP85L	Colon_Transverse	Proximal	-0.25	9.57e-01
ENSG00000176809	LRRC37A3	Adipose_Subcutaneous	Male	-0.26	9.57e-01
ENSG00000100522	GNPNAT1	Colon_Sigmoid	Colon	0.4	9.57e-01
ENSG00000230138	RP11-117D22.2	Adipose_Subcutaneous	Rectal	-0.26	9.57e-01
ENSG00000162383	SLC1A7	Adipose_Subcutaneous	Overall	0.21	9.57e-01
ENSG00000133805	AMPD3	Whole_Blood	Male	0.01	9.57e-01
ENSG00000270160	RP11-264E20.2	Adipose_Subcutaneous	Proximal	-0.2	9.57e-01
ENSG00000228634	RP4-534N18.2	Adipose_Subcutaneous	Female	-0.05	9.58e-01
ENSG00000006377	DLX6	Adipose_Subcutaneous	Male	-0.05	9.58e-01
ENSG00000174343	CHRNA9	Cells_EBV-transformed_lymphocytes	Overall	-0.05	9.58e-01
ENSG00000254946	RP11-531H8.1	Whole_Blood	Overall	0.05	9.58e-01
ENSG00000263004	RP11-166P13.3	Adipose_Subcutaneous	Overall	0.46	9.58e-01
ENSG00000111344	RASAL1	Adipose_Subcutaneous	Proximal	-0.06	9.58e-01
ENSG00000184274	LINC00315	Colon_Transverse	Colon	-0.19	9.58e-01
ENSG00000159173	TNNI1	Colon_Transverse	Female	0.12	9.58e-01
ENSG00000214491	SEC14L6	Adipose_Visceral_Omentum	Male	0.04	9.58e-01
ENSG00000168078	PBK	Cells_EBV-transformed_lymphocytes	Colon	0.05	9.58e-01
ENSG00000259664	CTD-2147F2.2	Adipose_Subcutaneous	Overall	-0.05	9.58e-01
ENSG00000205057	CLLU1OS	Cells_EBV-transformed_lymphocytes	Proximal	0.05	9.58e-01
ENSG00000271926	CTD-2376I4.1	Adipose_Subcutaneous	Rectal	0.05	9.58e-01
ENSG00000198604	BAZ1A	Cells_EBV-transformed_lymphocytes	Proximal	-0.04	9.58e-01
ENSG00000131979	GCH1	Whole_Blood	Female	0.33	9.58e-01
ENSG00000176890	TYMS	Adipose_Subcutaneous	Female	-0.25	9.58e-01
ENSG00000227456	LINC00310	Colon_Transverse	Female	-0.25	9.58e-01
ENSG00000163541	SUCLG1	Colon_Transverse	Proximal	0.32	9.58e-01
ENSG00000139178	C1RL	Cells_EBV-transformed_lymphocytes	Overall	-0.44	9.58e-01
ENSG00000167779	IGFBP6	Colon_Sigmoid	Female	-0.03	9.58e-01
ENSG00000183828	NUDT14	Cells_EBV-transformed_lymphocytes	Colon	0.02	9.58e-01
ENSG00000160602	NEK8	Cells_EBV-transformed_lymphocytes	Rectal	-0.07	9.58e-01
ENSG00000107651	SEC23IP	Adipose_Visceral_Omentum	Proximal	0.22	9.58e-01
ENSG00000204577	LILRB3	Whole_Blood	Distal	0.01	9.58e-01
ENSG00000087258	GNAO1	Colon_Sigmoid	Rectal	0.15	9.58e-01
ENSG00000100418	DESI1	Cells_EBV-transformed_lymphocytes	Rectal	0.45	9.58e-01
ENSG00000005243	COPZ2	Adipose_Subcutaneous	Male	-0.37	9.58e-01
ENSG00000158796	DEDD	Adipose_Subcutaneous	Proximal	0.05	9.58e-01
ENSG00000094804	CDC6	Adipose_Subcutaneous	Overall	-0.28	9.58e-01
ENSG00000170606	HSPA4	Adipose_Visceral_Omentum	Rectal	0.07	9.58e-01
ENSG00000137965	IFI44	Whole_Blood	Overall	-0.27	9.58e-01
ENSG00000267069	RP11-64C12.8	Colon_Transverse	Female	0.16	9.58e-01
ENSG00000137193	PIM1	Colon_Sigmoid	Distal	0.39	9.58e-01
ENSG00000164211	STARD4	Whole_Blood	Male	-0.17	9.58e-01
ENSG00000198298	ZNF485	Colon_Sigmoid	Distal	-0.27	9.58e-01
ENSG00000214279	SCART1	Colon_Transverse	Female	-0.12	9.58e-01
ENSG00000145331	TRMT10A	Adipose_Subcutaneous	Overall	-0.12	9.58e-01
ENSG00000108840	HDAC5	Colon_Transverse	Female	0.01	9.58e-01
ENSG00000151023	ENKUR	Colon_Transverse	Proximal	0.22	9.58e-01
ENSG00000100523	DDHD1	Colon_Sigmoid	Overall	0.21	9.58e-01
ENSG00000147439	BIN3	Colon_Transverse	Female	-0.05	9.58e-01
ENSG00000177614	PGBD5	Adipose_Visceral_Omentum	Overall	0.17	9.58e-01
ENSG00000273014	RP11-225B17.2	Colon_Transverse	Proximal	-0.48	9.58e-01
ENSG00000205693	MANSC4	Adipose_Subcutaneous	Proximal	0.05	9.58e-01
ENSG00000107077	KDM4C	Adipose_Visceral_Omentum	Proximal	-0.05	9.58e-01
ENSG00000146250	PRSS35	Colon_Transverse	Colon	0.04	9.58e-01
ENSG00000187753	C9orf153	Colon_Sigmoid	Male	-0.21	9.58e-01
ENSG00000186889	TMEM17	Cells_EBV-transformed_lymphocytes	Colon	0.07	9.58e-01
ENSG00000137210	TMEM14B	Adipose_Visceral_Omentum	Rectal	-0.22	9.58e-01
ENSG00000259341	RP11-20G13.1	Colon_Transverse	Overall	-0.05	9.58e-01
ENSG00000133256	PDE6B	Adipose_Visceral_Omentum	Colon	-0.02	9.58e-01
ENSG00000181610	MRPS23	Whole_Blood	Male	-0.35	9.58e-01
ENSG00000152213	ARL11	Cells_EBV-transformed_lymphocytes	Overall	-0.34	9.58e-01
ENSG00000128309	MPST	Cells_EBV-transformed_lymphocytes	Colon	0.09	9.58e-01
ENSG00000169019	COMMD8	Adipose_Visceral_Omentum	Rectal	0.09	9.58e-01
ENSG00000104140	RHOV	Colon_Transverse	Overall	-0.05	9.58e-01
ENSG00000082556	OPRK1	Adipose_Subcutaneous	Female	-0.1	9.58e-01
ENSG00000140598	EFL1	Colon_Transverse	Overall	-0.38	9.58e-01
ENSG00000169760	NLGN1	Colon_Sigmoid	Overall	-0.29	9.58e-01
ENSG00000081148	IMPG2	Adipose_Visceral_Omentum	Female	-0.29	9.58e-01
ENSG00000273384	RP5-1098D14.1	Adipose_Subcutaneous	Overall	-0.05	9.58e-01
ENSG00000196811	CHRNG	Adipose_Subcutaneous	Overall	-0.05	9.58e-01
ENSG00000275896	PRSS2	Cells_EBV-transformed_lymphocytes	Proximal	-0.02	9.58e-01
ENSG00000118900	UBN1	Adipose_Subcutaneous	Colon	0.11	9.58e-01
ENSG00000079841	RIMS1	Adipose_Visceral_Omentum	Distal	0.04	9.58e-01
ENSG00000157150	TIMP4	Colon_Sigmoid	Female	-0.23	9.58e-01
ENSG00000082213	C5orf22	Adipose_Subcutaneous	Female	0.06	9.58e-01
ENSG00000169862	CTNND2	Colon_Transverse	Distal	0.01	9.58e-01
ENSG00000156398	SFXN2	Adipose_Subcutaneous	Overall	0.05	9.58e-01
ENSG00000186115	CYP4F2	Colon_Transverse	Distal	0.21	9.58e-01
ENSG00000111886	GABRR2	Cells_EBV-transformed_lymphocytes	Female	-0.1	9.58e-01
ENSG00000111452	ADGRD1	Colon_Transverse	Distal	-0.07	9.58e-01
ENSG00000175206	NPPA	Whole_Blood	Female	-0.05	9.58e-01
ENSG00000283078	RP11-11M20.4	Adipose_Subcutaneous	Proximal	-0.05	9.58e-01
ENSG00000259840	LA16c-380A1.1	Adipose_Subcutaneous	Rectal	0.05	9.58e-01
ENSG00000168702	LRP1B	Adipose_Visceral_Omentum	Distal	-0.25	9.58e-01
ENSG00000158156	XKR8	Colon_Sigmoid	Proximal	-0.15	9.58e-01
ENSG00000253395	KB-1460A1.1	Colon_Transverse	Colon	0.05	9.58e-01
ENSG00000133678	TMEM254	Cells_EBV-transformed_lymphocytes	Colon	0.14	9.58e-01
ENSG00000155561	NUP205	Whole_Blood	Male	-0.22	9.58e-01
ENSG00000039650	PNKP	Cells_EBV-transformed_lymphocytes	Colon	0.42	9.58e-01
ENSG00000143549	TPM3	Adipose_Subcutaneous	Proximal	0.1	9.58e-01
ENSG00000198879	SFMBT2	Cells_EBV-transformed_lymphocytes	Colon	-0.39	9.58e-01
ENSG00000082641	NFE2L1	Colon_Transverse	Rectal	-0.21	9.58e-01
ENSG00000125863	MKKS	Adipose_Visceral_Omentum	Colon	-0.21	9.58e-01
ENSG00000159079	C21orf59	Colon_Sigmoid	Male	-0.1	9.58e-01
ENSG00000076242	MLH1	Cells_EBV-transformed_lymphocytes	Distal	-0.16	9.58e-01
ENSG00000196436	NPIPB15	Adipose_Subcutaneous	Female	0.05	9.58e-01
ENSG00000169756	LIMS1	Colon_Sigmoid	Colon	-0.25	9.58e-01
ENSG00000080511	RDH8	Adipose_Subcutaneous	Distal	0.05	9.58e-01
ENSG00000060971	ACAA1	Adipose_Subcutaneous	Rectal	-0.05	9.58e-01
ENSG00000138286	FAM149B1	Adipose_Visceral_Omentum	Proximal	-0.05	9.58e-01
ENSG00000262228	RP11-676J12.4	Colon_Transverse	Male	-0.27	9.58e-01
ENSG00000187944	C2orf66	Adipose_Subcutaneous	Male	0.24	9.58e-01
ENSG00000113272	THG1L	Colon_Sigmoid	Proximal	-0.14	9.58e-01
ENSG00000204110	RP1-153P14.8	Cells_EBV-transformed_lymphocytes	Overall	-0.05	9.58e-01
ENSG00000149927	DOC2A	Whole_Blood	Proximal	0.01	9.58e-01
ENSG00000205791	LOH12CR2	Adipose_Subcutaneous	Rectal	-0.14	9.58e-01
ENSG00000281162	LINC01127	Whole_Blood	Colon	0.02	9.58e-01
ENSG00000187583	PLEKHN1	Whole_Blood	Male	-0.18	9.58e-01
ENSG00000141161	UNC45B	Adipose_Subcutaneous	Overall	0.05	9.58e-01
ENSG00000016082	ISL1	Adipose_Visceral_Omentum	Rectal	-0.05	9.58e-01
ENSG00000183513	COA5	Colon_Sigmoid	Male	0.05	9.58e-01
ENSG00000198911	SREBF2	Cells_EBV-transformed_lymphocytes	Rectal	0.16	9.58e-01
ENSG00000277443	MARCKS	Colon_Sigmoid	Distal	-0.13	9.58e-01
ENSG00000184990	SIVA1	Adipose_Visceral_Omentum	Proximal	0.18	9.58e-01
ENSG00000124198	ARFGEF2	Colon_Sigmoid	Overall	-0.42	9.58e-01
ENSG00000005194	CIAPIN1	Whole_Blood	Overall	0.28	9.58e-01
ENSG00000100029	PES1	Colon_Sigmoid	Rectal	0.09	9.58e-01
ENSG00000271384	RP11-435O5.7	Adipose_Visceral_Omentum	Distal	-0.05	9.58e-01
ENSG00000133105	RXFP2	Whole_Blood	Male	0.13	9.58e-01
ENSG00000131389	SLC6A6	Adipose_Subcutaneous	Male	-0.23	9.58e-01
ENSG00000163568	AIM2	Whole_Blood	Proximal	-0.03	9.58e-01
ENSG00000136933	RABEPK	Whole_Blood	Female	-0.09	9.58e-01
ENSG00000188687	SLC4A5	Cells_EBV-transformed_lymphocytes	Female	0.12	9.58e-01
ENSG00000150361	KLHL1	Colon_Transverse	Male	-0.21	9.58e-01
ENSG00000099937	SERPIND1	Whole_Blood	Distal	-0.06	9.58e-01
ENSG00000141867	BRD4	Adipose_Subcutaneous	Rectal	-0.38	9.58e-01
ENSG00000196268	ZNF493	Cells_EBV-transformed_lymphocytes	Colon	0.26	9.58e-01
ENSG00000135540	NHSL1	Colon_Transverse	Female	0.22	9.58e-01
ENSG00000069998	HDHD5	Adipose_Subcutaneous	Male	0.25	9.58e-01
ENSG00000234426	RP11-459O1.2	Whole_Blood	Colon	-0.05	9.58e-01
ENSG00000185900	POMK	Adipose_Subcutaneous	Distal	-0.05	9.58e-01
ENSG00000145882	PCYOX1L	Colon_Sigmoid	Proximal	-0.25	9.58e-01
ENSG00000272047	GTF2H5	Whole_Blood	Proximal	0.25	9.58e-01
ENSG00000165733	BMS1	Colon_Transverse	Distal	-0.25	9.58e-01
ENSG00000110077	MS4A6A	Adipose_Subcutaneous	Overall	0.05	9.58e-01
ENSG00000173726	TOMM20	Colon_Sigmoid	Distal	0.06	9.58e-01
ENSG00000253434	RP11-1101K5.1	Adipose_Subcutaneous	Proximal	-0.05	9.58e-01
ENSG00000273308	RP11-496H1.2	Adipose_Visceral_Omentum	Overall	0.05	9.58e-01
ENSG00000135736	CCDC102A	Colon_Sigmoid	Colon	0.28	9.58e-01
ENSG00000072958	AP1M1	Colon_Transverse	Male	-0.24	9.58e-01
ENSG00000142185	TRPM2	Adipose_Visceral_Omentum	Rectal	0.2	9.58e-01
ENSG00000152457	DCLRE1C	Colon_Transverse	Proximal	0.3	9.58e-01
ENSG00000162641	AKNAD1	Adipose_Visceral_Omentum	Rectal	-0.09	9.59e-01
ENSG00000162769	FLVCR1	Adipose_Subcutaneous	Distal	0.34	9.59e-01
ENSG00000101017	CD40	Adipose_Subcutaneous	Colon	-0.22	9.59e-01
ENSG00000105135	ILVBL	Whole_Blood	Overall	0.1	9.59e-01
ENSG00000065675	PRKCQ	Colon_Transverse	Male	-0.48	9.59e-01
ENSG00000163563	MNDA	Adipose_Subcutaneous	Rectal	0.16	9.59e-01
ENSG00000179673	RPRML	Colon_Transverse	Colon	-0.18	9.59e-01
ENSG00000130649	CYP2E1	Adipose_Subcutaneous	Overall	0.09	9.59e-01
ENSG00000119537	KDSR	Adipose_Visceral_Omentum	Colon	0.21	9.59e-01
ENSG00000275395	FCGBP	Adipose_Subcutaneous	Rectal	-0.06	9.59e-01
ENSG00000100138	SNU13	Whole_Blood	Male	-0.02	9.59e-01
ENSG00000143196	DPT	Colon_Sigmoid	Proximal	0.13	9.59e-01
ENSG00000248383	PCDHAC1	Adipose_Subcutaneous	Overall	-0.09	9.59e-01
ENSG00000084652	TXLNA	Adipose_Visceral_Omentum	Proximal	-0.12	9.59e-01
ENSG00000136770	DNAJC1	Adipose_Subcutaneous	Female	0.05	9.59e-01
ENSG00000124469	CEACAM8	Adipose_Subcutaneous	Male	-0.05	9.59e-01
ENSG00000120071	KANSL1	Adipose_Visceral_Omentum	Overall	-0.05	9.59e-01
ENSG00000272744	RP11-367N14.3	Adipose_Visceral_Omentum	Proximal	0.05	9.59e-01
ENSG00000103174	NAGPA	Colon_Transverse	Rectal	0.3	9.59e-01
ENSG00000011260	UTP18	Adipose_Subcutaneous	Proximal	0.17	9.59e-01
ENSG00000113494	PRLR	Cells_EBV-transformed_lymphocytes	Proximal	-0.18	9.59e-01
ENSG00000163220	S100A9	Adipose_Visceral_Omentum	Rectal	-0.34	9.59e-01
ENSG00000128383	APOBEC3A	Colon_Transverse	Rectal	-0.23	9.59e-01
ENSG00000177380	PPFIA3	Adipose_Subcutaneous	Distal	0.08	9.59e-01
ENSG00000151572	ANO4	Adipose_Visceral_Omentum	Colon	-0.04	9.59e-01
ENSG00000174950	CD164L2	Colon_Transverse	Colon	0.05	9.59e-01
ENSG00000196284	SUPT3H	Cells_EBV-transformed_lymphocytes	Female	-0.28	9.59e-01
ENSG00000272644	RP11-33O4.1	Adipose_Visceral_Omentum	Distal	0.25	9.59e-01
ENSG00000100197	CYP2D6	Whole_Blood	Proximal	-0.05	9.59e-01
ENSG00000172164	SNTB1	Colon_Transverse	Rectal	-0.08	9.59e-01
ENSG00000184599	FAM19A3	Adipose_Visceral_Omentum	Male	0.05	9.59e-01
ENSG00000077080	ACTL6B	Colon_Sigmoid	Male	0.05	9.59e-01
ENSG00000187051	RPS19BP1	Cells_EBV-transformed_lymphocytes	Male	-0.05	9.59e-01
ENSG00000204262	COL5A2	Colon_Sigmoid	Rectal	0.06	9.59e-01
ENSG00000138152	BTBD16	Colon_Sigmoid	Male	-0.01	9.59e-01
ENSG00000174226	SNX31	Colon_Sigmoid	Female	-0.03	9.59e-01
ENSG00000116205	TCEANC2	Adipose_Visceral_Omentum	Rectal	0.05	9.59e-01
ENSG00000147454	SLC25A37	Adipose_Subcutaneous	Proximal	-0.09	9.59e-01
ENSG00000198842	DUSP27	Adipose_Subcutaneous	Proximal	0.17	9.59e-01
ENSG00000130653	PNPLA7	Colon_Sigmoid	Female	0.24	9.59e-01
ENSG00000132676	DAP3	Adipose_Subcutaneous	Female	0.11	9.59e-01
ENSG00000249740	OSMR-AS1	Adipose_Visceral_Omentum	Male	-0.06	9.59e-01
ENSG00000267041	ZNF850	Adipose_Subcutaneous	Colon	-0.09	9.59e-01
ENSG00000236318	KCCAT333	Adipose_Subcutaneous	Distal	-0.05	9.59e-01
ENSG00000076513	ANKRD13A	Cells_EBV-transformed_lymphocytes	Proximal	0.05	9.59e-01
ENSG00000260325	HSPB9	Adipose_Subcutaneous	Rectal	0.07	9.59e-01
ENSG00000273117	AC144652.1	Whole_Blood	Proximal	-0.31	9.59e-01
ENSG00000188095	MESP2	Colon_Sigmoid	Overall	0.1	9.59e-01
ENSG00000181751	C5orf30	Colon_Transverse	Male	-0.1	9.59e-01
ENSG00000076356	PLXNA2	Whole_Blood	Proximal	-0.2	9.59e-01
ENSG00000108861	DUSP3	Colon_Sigmoid	Proximal	0.06	9.59e-01
ENSG00000167695	FAM57A	Adipose_Visceral_Omentum	Overall	-0.24	9.59e-01
ENSG00000106404	CLDN15	Adipose_Subcutaneous	Female	-0.15	9.59e-01
ENSG00000164758	MED30	Colon_Transverse	Rectal	-0.15	9.59e-01
ENSG00000254997	KRTAP5-9	Cells_EBV-transformed_lymphocytes	Colon	-0.02	9.59e-01
ENSG00000196329	GIMAP5	Adipose_Subcutaneous	Overall	0.26	9.59e-01
ENSG00000074590	NUAK1	Adipose_Visceral_Omentum	Proximal	0.22	9.59e-01
ENSG00000120526	NUDCD1	Adipose_Visceral_Omentum	Colon	0.04	9.59e-01
ENSG00000085231	AK6	Whole_Blood	Overall	-0.25	9.59e-01
ENSG00000253434	RP11-1101K5.1	Adipose_Subcutaneous	Female	-0.05	9.59e-01
ENSG00000204673	AKT1S1	Cells_EBV-transformed_lymphocytes	Colon	-0.05	9.59e-01
ENSG00000196071	OR2L13	Colon_Transverse	Colon	0.05	9.59e-01
ENSG00000112242	E2F3	Adipose_Subcutaneous	Male	-0.05	9.59e-01
ENSG00000179066	CTD-2527I21.15	Colon_Sigmoid	Overall	-0.05	9.59e-01
ENSG00000228590	AC007381.3	Cells_EBV-transformed_lymphocytes	Rectal	0.05	9.59e-01
ENSG00000168280	KIF5C	Adipose_Subcutaneous	Colon	0.05	9.59e-01
ENSG00000166348	USP54	Colon_Sigmoid	Male	0	9.59e-01
ENSG00000143322	ABL2	Cells_EBV-transformed_lymphocytes	Male	0.28	9.59e-01
ENSG00000172986	GXYLT2	Adipose_Visceral_Omentum	Rectal	0.25	9.59e-01
ENSG00000147853	AK3	Adipose_Visceral_Omentum	Distal	-0.2	9.59e-01
ENSG00000263207	RP11-26L20.4	Adipose_Subcutaneous	Overall	-0.18	9.59e-01
ENSG00000120029	C10orf76	Colon_Transverse	Colon	0.07	9.59e-01
ENSG00000135018	UBQLN1	Adipose_Visceral_Omentum	Female	-0.36	9.59e-01
ENSG00000160961	ZNF333	Colon_Sigmoid	Male	0.13	9.59e-01
ENSG00000164404	GDF9	Whole_Blood	Male	0.34	9.59e-01
ENSG00000164318	EGFLAM	Colon_Sigmoid	Overall	0.05	9.59e-01
ENSG00000264345	LINC01894	Adipose_Subcutaneous	Rectal	0.05	9.59e-01
ENSG00000106211	HSPB1	Colon_Sigmoid	Male	0.03	9.59e-01
ENSG00000111846	GCNT2	Colon_Sigmoid	Distal	0.33	9.59e-01
ENSG00000188674	C2orf80	Colon_Sigmoid	Colon	0.05	9.59e-01
ENSG00000007264	MATK	Adipose_Visceral_Omentum	Distal	-0.11	9.59e-01
ENSG00000188211	NCR3LG1	Colon_Transverse	Colon	-0.33	9.59e-01
ENSG00000137726	FXYD6	Colon_Sigmoid	Overall	0.27	9.59e-01
ENSG00000144815	NXPE3	Adipose_Subcutaneous	Rectal	-0.07	9.59e-01
ENSG00000139626	ITGB7	Adipose_Visceral_Omentum	Overall	0.12	9.59e-01
ENSG00000169871	TRIM56	Adipose_Subcutaneous	Male	-0.27	9.59e-01
ENSG00000107290	SETX	Colon_Transverse	Female	-0.1	9.59e-01
ENSG00000047346	FAM214A	Colon_Sigmoid	Distal	-0.44	9.59e-01
ENSG00000181234	TMEM132C	Colon_Sigmoid	Distal	-0.07	9.59e-01
ENSG00000076984	MAP2K7	Adipose_Visceral_Omentum	Colon	0.03	9.59e-01
ENSG00000029364	SLC39A9	Colon_Sigmoid	Male	-0.14	9.59e-01
ENSG00000153896	ZNF599	Cells_EBV-transformed_lymphocytes	Distal	-0.16	9.59e-01
ENSG00000279727	LINC02033	Adipose_Subcutaneous	Rectal	0.03	9.59e-01
ENSG00000180329	CCDC43	Colon_Transverse	Proximal	-0.15	9.59e-01
ENSG00000119685	TTLL5	Adipose_Visceral_Omentum	Colon	-0.25	9.59e-01
ENSG00000214872	SMTNL1	Colon_Sigmoid	Colon	-0.05	9.59e-01
ENSG00000136840	ST6GALNAC4	Cells_EBV-transformed_lymphocytes	Proximal	0.04	9.59e-01
ENSG00000136937	NCBP1	Whole_Blood	Female	0.15	9.59e-01
ENSG00000135346	CGA	Colon_Transverse	Distal	-0.09	9.59e-01
ENSG00000135482	ZC3H10	Colon_Sigmoid	Proximal	-0.09	9.59e-01
ENSG00000008128	CDK11A	Colon_Sigmoid	Male	0.22	9.59e-01
ENSG00000111729	CLEC4A	Adipose_Subcutaneous	Distal	0.08	9.59e-01
ENSG00000163026	WDCP	Colon_Transverse	Overall	-0.25	9.59e-01
ENSG00000179564	LSMEM2	Adipose_Visceral_Omentum	Overall	-0.05	9.59e-01
ENSG00000178537	SLC25A20	Colon_Transverse	Rectal	-0.05	9.59e-01
ENSG00000133943	C14orf159	Cells_EBV-transformed_lymphocytes	Male	0.39	9.59e-01
ENSG00000106633	GCK	Adipose_Visceral_Omentum	Distal	0.26	9.59e-01
ENSG00000165863	C10orf82	Adipose_Visceral_Omentum	Rectal	0.28	9.59e-01
ENSG00000145113	MUC4	Colon_Sigmoid	Rectal	0.22	9.59e-01
ENSG00000100034	PPM1F	Adipose_Subcutaneous	Male	0	9.59e-01
ENSG00000130208	APOC1	Adipose_Visceral_Omentum	Rectal	0.3	9.59e-01
ENSG00000241697	TMEFF1	Cells_EBV-transformed_lymphocytes	Colon	-0.17	9.59e-01
ENSG00000126882	FAM78A	Whole_Blood	Proximal	-0.08	9.59e-01
ENSG00000169418	NPR1	Adipose_Subcutaneous	Male	0.24	9.59e-01
ENSG00000119862	LGALSL	Cells_EBV-transformed_lymphocytes	Female	-0.05	9.59e-01
ENSG00000231672	DIRC3	Colon_Transverse	Distal	0.02	9.59e-01
ENSG00000174915	PTDSS2	Adipose_Visceral_Omentum	Rectal	-0.21	9.59e-01
ENSG00000053254	FOXN3	Whole_Blood	Colon	0.13	9.59e-01
ENSG00000197956	S100A6	Adipose_Visceral_Omentum	Proximal	0.35	9.59e-01
ENSG00000133256	PDE6B	Adipose_Visceral_Omentum	Distal	0.17	9.59e-01
ENSG00000176809	LRRC37A3	Colon_Sigmoid	Proximal	-0.13	9.59e-01
ENSG00000104808	DHDH	Colon_Sigmoid	Female	-0.36	9.59e-01
ENSG00000137876	RSL24D1	Colon_Sigmoid	Female	-0.12	9.59e-01
ENSG00000106823	ECM2	Colon_Transverse	Distal	0.11	9.59e-01
ENSG00000170160	CCDC144A	Colon_Transverse	Distal	0.05	9.60e-01
ENSG00000134072	CAMK1	Adipose_Subcutaneous	Proximal	0.13	9.60e-01
ENSG00000169490	TM2D2	Whole_Blood	Distal	-0.14	9.60e-01
ENSG00000128510	CPA4	Adipose_Visceral_Omentum	Rectal	0.18	9.60e-01
ENSG00000112232	KHDRBS2	Colon_Transverse	Male	0.17	9.60e-01
ENSG00000099377	HSD3B7	Adipose_Subcutaneous	Rectal	-0.05	9.60e-01
ENSG00000160075	SSU72	Adipose_Subcutaneous	Overall	0.05	9.60e-01
ENSG00000144357	UBR3	Whole_Blood	Female	0.05	9.60e-01
ENSG00000197540	GZMM	Adipose_Subcutaneous	Male	0.32	9.60e-01
ENSG00000273442	AC006946.17	Colon_Transverse	Rectal	-0.14	9.60e-01
ENSG00000270168	LA16c-380H5.3	Colon_Transverse	Proximal	-0.05	9.60e-01
ENSG00000163655	GMPS	Whole_Blood	Proximal	0	9.60e-01
ENSG00000104960	PTOV1	Cells_EBV-transformed_lymphocytes	Rectal	0.05	9.60e-01
ENSG00000165973	NELL1	Adipose_Visceral_Omentum	Female	0.1	9.60e-01
ENSG00000250786	SNHG18	Whole_Blood	Female	-0.04	9.60e-01
ENSG00000117122	MFAP2	Colon_Sigmoid	Overall	0.05	9.60e-01
ENSG00000188811	NHLRC3	Colon_Sigmoid	Female	-0.04	9.60e-01
ENSG00000198121	LPAR1	Whole_Blood	Distal	-0.24	9.60e-01
ENSG00000184007	PTP4A2	Colon_Transverse	Colon	0.24	9.60e-01
ENSG00000244094	SPRR2F	Adipose_Visceral_Omentum	Overall	0.05	9.60e-01
ENSG00000163918	RFC4	Adipose_Subcutaneous	Colon	0.42	9.60e-01
ENSG00000206075	SERPINB5	Colon_Transverse	Colon	0.05	9.60e-01
ENSG00000168283	BMI1	Adipose_Subcutaneous	Overall	-0.05	9.60e-01
ENSG00000117560	FASLG	Adipose_Subcutaneous	Overall	0.05	9.60e-01
ENSG00000110048	OSBP	Colon_Transverse	Proximal	-0.05	9.60e-01
ENSG00000186827	TNFRSF4	Adipose_Visceral_Omentum	Proximal	-0.07	9.60e-01
ENSG00000261121	RP11-496D24.2	Colon_Sigmoid	Distal	0.23	9.60e-01
ENSG00000163918	RFC4	Adipose_Subcutaneous	Female	0.16	9.60e-01
ENSG00000175785	PRIMA1	Adipose_Subcutaneous	Distal	-0.25	9.60e-01
ENSG00000170231	FABP6	Colon_Sigmoid	Colon	-0.05	9.60e-01
ENSG00000166313	APBB1	Adipose_Subcutaneous	Female	-0.02	9.60e-01
ENSG00000064218	DMRT3	Adipose_Subcutaneous	Overall	0.08	9.60e-01
ENSG00000171873	ADRA1D	Adipose_Visceral_Omentum	Proximal	-0.06	9.60e-01
ENSG00000089351	GRAMD1A	Cells_EBV-transformed_lymphocytes	Overall	0.17	9.60e-01
ENSG00000171603	CLSTN1	Adipose_Visceral_Omentum	Distal	0.07	9.60e-01
ENSG00000102466	FGF14	Adipose_Visceral_Omentum	Distal	-0.05	9.60e-01
ENSG00000066557	LRRC40	Cells_EBV-transformed_lymphocytes	Proximal	-0.05	9.60e-01
ENSG00000274191	RP11-324E6.10	Colon_Sigmoid	Colon	-0.15	9.60e-01
ENSG00000086061	DNAJA1	Cells_EBV-transformed_lymphocytes	Female	0.48	9.60e-01
ENSG00000117834	SLC5A9	Whole_Blood	Overall	0.01	9.60e-01
ENSG00000151474	FRMD4A	Whole_Blood	Overall	0.13	9.60e-01
ENSG00000143443	C1orf56	Colon_Transverse	Colon	-0.21	9.60e-01
ENSG00000198520	C1orf228	Colon_Transverse	Rectal	-0.07	9.60e-01
ENSG00000149599	DUSP15	Whole_Blood	Distal	0.17	9.60e-01
ENSG00000181092	ADIPOQ	Whole_Blood	Proximal	-0.16	9.60e-01
ENSG00000100811	YY1	Adipose_Subcutaneous	Male	-0.05	9.60e-01
ENSG00000142188	TMEM50B	Adipose_Subcutaneous	Rectal	-0.28	9.60e-01
ENSG00000113140	SPARC	Adipose_Subcutaneous	Distal	-0.23	9.60e-01
ENSG00000272905	RP11-265E18.1	Adipose_Visceral_Omentum	Overall	0.12	9.60e-01
ENSG00000240563	L1TD1	Adipose_Visceral_Omentum	Rectal	0.07	9.60e-01
ENSG00000011260	UTP18	Whole_Blood	Male	0.32	9.60e-01
ENSG00000205436	EXOC3L4	Adipose_Visceral_Omentum	Overall	-0.05	9.60e-01
ENSG00000143353	LYPLAL1	Adipose_Subcutaneous	Rectal	-0.05	9.60e-01
ENSG00000136918	WDR38	Colon_Sigmoid	Overall	-0.05	9.60e-01
ENSG00000135253	KCP	Colon_Transverse	Colon	-0.19	9.60e-01
ENSG00000116981	NT5C1A	Cells_EBV-transformed_lymphocytes	Colon	-0.18	9.60e-01
ENSG00000196553	LINC00238	Colon_Transverse	Rectal	0.05	9.60e-01
ENSG00000130713	EXOSC2	Adipose_Visceral_Omentum	Colon	-0.16	9.60e-01
ENSG00000158106	RHPN1	Colon_Transverse	Proximal	0.41	9.60e-01
ENSG00000237721	AF064858.11	Colon_Transverse	Rectal	-0.11	9.60e-01
ENSG00000125868	DSTN	Whole_Blood	Proximal	-0.1	9.60e-01
ENSG00000184574	LPAR5	Cells_EBV-transformed_lymphocytes	Distal	0.28	9.60e-01
ENSG00000047188	YTHDC2	Adipose_Subcutaneous	Rectal	0	9.60e-01
ENSG00000198049	AVPR1B	Colon_Sigmoid	Overall	0.05	9.60e-01
ENSG00000064655	EYA2	Adipose_Subcutaneous	Female	0.17	9.60e-01
ENSG00000256223	ZNF10	Adipose_Visceral_Omentum	Distal	0.08	9.60e-01
ENSG00000160216	AGPAT3	Adipose_Visceral_Omentum	Distal	0.24	9.60e-01
ENSG00000272049	RP11-480D4.6	Colon_Transverse	Female	-0.05	9.60e-01
ENSG00000175727	MLXIP	Whole_Blood	Distal	0.17	9.60e-01
ENSG00000181610	MRPS23	Colon_Sigmoid	Female	0	9.60e-01
ENSG00000241468	ATP5J2	Colon_Sigmoid	Male	-0.47	9.60e-01
ENSG00000004846	ABCB5	Adipose_Subcutaneous	Colon	-0.05	9.60e-01
ENSG00000244122	UGT1A7	Colon_Transverse	Colon	-0.05	9.60e-01
ENSG00000268713	CTC-444N24.8	Colon_Sigmoid	Female	0.17	9.60e-01
ENSG00000140284	SLC27A2	Cells_EBV-transformed_lymphocytes	Distal	-0.24	9.60e-01
ENSG00000077585	GPR137B	Adipose_Subcutaneous	Distal	-0.28	9.60e-01
ENSG00000122386	ZNF205	Colon_Transverse	Male	0	9.60e-01
ENSG00000173728	C1orf100	Adipose_Subcutaneous	Colon	-0.11	9.60e-01
ENSG00000090020	SLC9A1	Colon_Transverse	Distal	-0.05	9.60e-01
ENSG00000130227	XPO7	Colon_Transverse	Proximal	0.02	9.60e-01
ENSG00000074800	ENO1	Colon_Sigmoid	Male	-0.32	9.60e-01
ENSG00000125844	RRBP1	Adipose_Subcutaneous	Female	0.05	9.60e-01
ENSG00000137440	FGFBP1	Adipose_Subcutaneous	Rectal	0.05	9.60e-01
ENSG00000176894	PXMP2	Colon_Sigmoid	Distal	-0.12	9.60e-01
ENSG00000226281	RP1-80N2.2	Whole_Blood	Male	-0.11	9.60e-01
ENSG00000182141	ZNF708	Cells_EBV-transformed_lymphocytes	Proximal	0.17	9.60e-01
ENSG00000242516	LINC00960	Colon_Sigmoid	Proximal	0.21	9.60e-01
ENSG00000266389	CTB-41I6.1	Colon_Transverse	Rectal	-0.05	9.60e-01
ENSG00000177459	ERICH5	Colon_Sigmoid	Proximal	-0.05	9.60e-01
ENSG00000153443	UBALD1	Colon_Sigmoid	Male	0.16	9.60e-01
ENSG00000213658	LAT	Adipose_Subcutaneous	Overall	-0.29	9.60e-01
ENSG00000257218	GATC	Whole_Blood	Overall	0.09	9.60e-01
ENSG00000240006	LINC02004	Adipose_Subcutaneous	Colon	-0.03	9.60e-01
ENSG00000187790	FANCM	Colon_Transverse	Distal	-0.05	9.60e-01
ENSG00000165424	ZCCHC24	Adipose_Subcutaneous	Colon	0.1	9.60e-01
ENSG00000110107	PRPF19	Adipose_Subcutaneous	Male	0.11	9.60e-01
ENSG00000213512	GBP7	Cells_EBV-transformed_lymphocytes	Female	-0.05	9.60e-01
ENSG00000153093	ACOXL	Cells_EBV-transformed_lymphocytes	Colon	-0.22	9.60e-01
ENSG00000105258	POLR2I	Whole_Blood	Colon	-0.1	9.60e-01
ENSG00000143067	ZNF697	Adipose_Visceral_Omentum	Rectal	0.31	9.60e-01
ENSG00000186660	ZFP91	Adipose_Subcutaneous	Overall	0.17	9.60e-01
ENSG00000130844	ZNF331	Adipose_Subcutaneous	Colon	-0.04	9.60e-01
ENSG00000113578	FGF1	Adipose_Subcutaneous	Colon	0.43	9.60e-01
ENSG00000110195	FOLR1	Whole_Blood	Colon	0.05	9.60e-01
ENSG00000104974	LILRA1	Colon_Transverse	Distal	0.05	9.60e-01
ENSG00000110887	DAO	Colon_Transverse	Overall	-0.05	9.60e-01
ENSG00000253688	RP11-567J20.2	Colon_Sigmoid	Proximal	0.05	9.60e-01
ENSG00000127125	PPCS	Adipose_Visceral_Omentum	Proximal	0.22	9.60e-01
ENSG00000279278	CH17-264L24.1	Cells_EBV-transformed_lymphocytes	Overall	-0.38	9.60e-01
ENSG00000273272	CTA-384D8.34	Cells_EBV-transformed_lymphocytes	Colon	-0.05	9.60e-01
ENSG00000182931	WFDC10B	Colon_Sigmoid	Female	0.2	9.60e-01
ENSG00000064726	BTBD1	Cells_EBV-transformed_lymphocytes	Colon	0.1	9.60e-01
ENSG00000172893	DHCR7	Adipose_Visceral_Omentum	Colon	0.04	9.60e-01
ENSG00000228800	RP11-253D19.1	Whole_Blood	Colon	-0.05	9.60e-01
ENSG00000132026	RTBDN	Colon_Sigmoid	Overall	0.18	9.60e-01
ENSG00000111452	ADGRD1	Whole_Blood	Colon	0.24	9.60e-01
ENSG00000267123	LINC02081	Cells_EBV-transformed_lymphocytes	Rectal	-0.05	9.60e-01
ENSG00000157110	RBPMS	Cells_EBV-transformed_lymphocytes	Rectal	-0.05	9.61e-01
ENSG00000163155	LYSMD1	Colon_Sigmoid	Female	-0.54	9.61e-01
ENSG00000176531	PHLDB3	Colon_Sigmoid	Proximal	-0.15	9.61e-01
ENSG00000228716	DHFR	Adipose_Subcutaneous	Male	-0.05	9.61e-01
ENSG00000112972	HMGCS1	Colon_Sigmoid	Rectal	0.1	9.61e-01
ENSG00000075151	EIF4G3	Adipose_Visceral_Omentum	Overall	-0.38	9.61e-01
ENSG00000081803	CADPS2	Cells_EBV-transformed_lymphocytes	Colon	0.04	9.61e-01
ENSG00000177733	HNRNPA0	Whole_Blood	Male	0.31	9.61e-01
ENSG00000273295	AP000350.5	Colon_Sigmoid	Colon	0.05	9.61e-01
ENSG00000271109	CTC-523E23.11	Adipose_Visceral_Omentum	Male	-0.22	9.61e-01
ENSG00000149043	SYT8	Colon_Sigmoid	Colon	0.13	9.61e-01
ENSG00000178363	CALML3	Adipose_Visceral_Omentum	Rectal	-0.11	9.61e-01
ENSG00000240720	LRRD1	Colon_Sigmoid	Rectal	0.05	9.61e-01
ENSG00000279141	LINC01451	Whole_Blood	Overall	0.05	9.61e-01
ENSG00000128185	DGCR6L	Adipose_Subcutaneous	Distal	0.11	9.61e-01
ENSG00000111962	UST	Colon_Transverse	Female	0.45	9.61e-01
ENSG00000184995	IFNE	Adipose_Visceral_Omentum	Colon	-0.05	9.61e-01
ENSG00000166897	ELFN2	Adipose_Subcutaneous	Distal	0.05	9.61e-01
ENSG00000171105	INSR	Colon_Transverse	Female	-0.13	9.61e-01
ENSG00000130733	YIPF2	Adipose_Visceral_Omentum	Rectal	0.23	9.61e-01
ENSG00000103351	CLUAP1	Whole_Blood	Female	-0.24	9.61e-01
ENSG00000241449	RP11-545G3.1	Colon_Sigmoid	Overall	-0.05	9.61e-01
ENSG00000271843	RP11-245J9.5	Whole_Blood	Female	0.24	9.61e-01
ENSG00000159905	ZNF221	Adipose_Subcutaneous	Female	0.13	9.61e-01
ENSG00000160799	CCDC12	Adipose_Visceral_Omentum	Female	-0.05	9.61e-01
ENSG00000196449	YRDC	Cells_EBV-transformed_lymphocytes	Female	0.2	9.61e-01
ENSG00000065243	PKN2	Whole_Blood	Female	0.2	9.61e-01
ENSG00000228594	FNDC10	Colon_Sigmoid	Distal	0.54	9.61e-01
ENSG00000183258	DDX41	Adipose_Subcutaneous	Male	-0.12	9.61e-01
ENSG00000178498	DTX3	Cells_EBV-transformed_lymphocytes	Female	0.05	9.61e-01
ENSG00000246095	LINC01096	Cells_EBV-transformed_lymphocytes	Overall	0.05	9.61e-01
ENSG00000169139	UBE2V2	Adipose_Visceral_Omentum	Rectal	0.02	9.61e-01
ENSG00000168016	TRANK1	Cells_EBV-transformed_lymphocytes	Rectal	-0.36	9.61e-01
ENSG00000234883	MIR155HG	Adipose_Subcutaneous	Female	0.08	9.61e-01
ENSG00000223501	VPS52	Adipose_Visceral_Omentum	Male	0.16	9.61e-01
ENSG00000214253	FIS1	Colon_Transverse	Female	0.05	9.61e-01
ENSG00000110852	CLEC2B	Adipose_Visceral_Omentum	Male	-0.42	9.61e-01
ENSG00000166839	ANKDD1A	Adipose_Subcutaneous	Rectal	0.14	9.61e-01
ENSG00000115183	TANC1	Adipose_Subcutaneous	Colon	0.15	9.61e-01
ENSG00000135312	HTR1B	Adipose_Subcutaneous	Rectal	-0.17	9.61e-01
ENSG00000101224	CDC25B	Colon_Transverse	Distal	0.02	9.61e-01
ENSG00000171105	INSR	Adipose_Visceral_Omentum	Overall	-0.07	9.61e-01
ENSG00000172315	TP53RK	Adipose_Visceral_Omentum	Male	-0.03	9.61e-01
ENSG00000105370	LIM2	Whole_Blood	Male	0.05	9.61e-01
ENSG00000114805	PLCH1	Adipose_Visceral_Omentum	Proximal	0.25	9.61e-01
ENSG00000167106	FAM102A	Whole_Blood	Male	0.04	9.61e-01
ENSG00000159708	LRRC36	Colon_Sigmoid	Colon	0.05	9.61e-01
ENSG00000134852	CLOCK	Colon_Sigmoid	Rectal	-0.2	9.61e-01
ENSG00000023572	GLRX2	Adipose_Subcutaneous	Colon	0.48	9.61e-01
ENSG00000272108	AC005754.8	Colon_Transverse	Overall	-0.14	9.61e-01
ENSG00000106991	ENG	Whole_Blood	Colon	0.05	9.61e-01
ENSG00000271151	RP11-394I13.2	Colon_Transverse	Colon	-0.27	9.61e-01
ENSG00000164675	IQUB	Adipose_Subcutaneous	Rectal	-0.14	9.61e-01
ENSG00000204977	TRIM13	Adipose_Visceral_Omentum	Proximal	0.05	9.61e-01
ENSG00000163568	AIM2	Whole_Blood	Overall	-0.25	9.61e-01
ENSG00000241685	ARPC1A	Adipose_Subcutaneous	Overall	0.2	9.61e-01
ENSG00000141639	MAPK4	Colon_Sigmoid	Female	0.08	9.61e-01
ENSG00000074935	TUBE1	Adipose_Subcutaneous	Colon	0.03	9.61e-01
ENSG00000203778	FAM229B	Adipose_Subcutaneous	Colon	-0.05	9.61e-01
ENSG00000156097	GPR61	Adipose_Subcutaneous	Distal	-0.02	9.61e-01
ENSG00000166025	AMOTL1	Adipose_Visceral_Omentum	Colon	-0.33	9.61e-01
ENSG00000177034	MTX3	Cells_EBV-transformed_lymphocytes	Proximal	0.27	9.61e-01
ENSG00000136709	WDR33	Adipose_Visceral_Omentum	Colon	-0.25	9.61e-01
ENSG00000153563	CD8A	Colon_Transverse	Female	-0.06	9.61e-01
ENSG00000176658	MYO1D	Colon_Sigmoid	Overall	-0.14	9.61e-01
ENSG00000167080	B4GALNT2	Colon_Transverse	Female	0.05	9.61e-01
ENSG00000197536	C5orf56	Colon_Sigmoid	Rectal	-0.2	9.61e-01
ENSG00000130695	CEP85	Adipose_Visceral_Omentum	Female	-0.11	9.61e-01
ENSG00000130592	LSP1	Whole_Blood	Overall	-0.21	9.61e-01
ENSG00000111679	PTPN6	Whole_Blood	Male	0.02	9.61e-01
ENSG00000166171	DPCD	Adipose_Visceral_Omentum	Male	0.05	9.61e-01
ENSG00000178498	DTX3	Cells_EBV-transformed_lymphocytes	Distal	0.05	9.61e-01
ENSG00000264301	LINC01444	Colon_Transverse	Female	0.05	9.61e-01
ENSG00000249669	CARMN	Adipose_Visceral_Omentum	Male	-0.05	9.61e-01
ENSG00000281832	LINC00602	Adipose_Visceral_Omentum	Overall	-0.05	9.61e-01
ENSG00000138587	MNS1	Adipose_Subcutaneous	Colon	0.07	9.61e-01
ENSG00000174953	DHX36	Adipose_Visceral_Omentum	Colon	-0.07	9.61e-01
ENSG00000136026	CKAP4	Adipose_Subcutaneous	Proximal	0.27	9.61e-01
ENSG00000189366	ALG1L	Cells_EBV-transformed_lymphocytes	Male	0.16	9.61e-01
ENSG00000127914	AKAP9	Colon_Transverse	Colon	0.02	9.61e-01
ENSG00000198858	R3HDM4	Colon_Transverse	Colon	0.05	9.61e-01
ENSG00000143674	MAP3K21	Colon_Transverse	Colon	0.02	9.61e-01
ENSG00000272514	CFAP206	Adipose_Subcutaneous	Male	-0.18	9.61e-01
ENSG00000213171	LINGO4	Colon_Sigmoid	Proximal	-0.05	9.61e-01
ENSG00000187954	CYHR1	Colon_Sigmoid	Male	0.13	9.61e-01
ENSG00000248485	PCP4L1	Colon_Transverse	Male	0.19	9.61e-01
ENSG00000153721	CNKSR3	Adipose_Visceral_Omentum	Overall	0.05	9.61e-01
ENSG00000167653	PSCA	Colon_Transverse	Female	0.07	9.61e-01
ENSG00000136383	ALPK3	Colon_Sigmoid	Male	-0.09	9.61e-01
ENSG00000187753	C9orf153	Cells_EBV-transformed_lymphocytes	Proximal	0.15	9.61e-01
ENSG00000143549	TPM3	Whole_Blood	Female	0.22	9.61e-01
ENSG00000168918	INPP5D	Cells_EBV-transformed_lymphocytes	Overall	0.2	9.61e-01
ENSG00000137726	FXYD6	Whole_Blood	Female	0.16	9.61e-01
ENSG00000230010	RP4-568F9.6	Cells_EBV-transformed_lymphocytes	Male	0.05	9.61e-01
ENSG00000276997	RP11-378J18.9	Cells_EBV-transformed_lymphocytes	Distal	0.05	9.61e-01
ENSG00000160233	LRRC3	Colon_Transverse	Distal	-0.16	9.61e-01
ENSG00000140471	LINS1	Adipose_Subcutaneous	Male	0	9.61e-01
ENSG00000188501	LCTL	Colon_Transverse	Distal	0.05	9.61e-01
ENSG00000267780	RP11-154H12.3	Whole_Blood	Male	0.05	9.61e-01
ENSG00000232237	ASCL5	Colon_Transverse	Overall	-0.05	9.61e-01
ENSG00000204655	MOG	Adipose_Subcutaneous	Distal	-0.37	9.61e-01
ENSG00000196208	GREB1	Adipose_Subcutaneous	Distal	-0.05	9.61e-01
ENSG00000182393	IFNL1	Whole_Blood	Female	-0.05	9.61e-01
ENSG00000170276	HSPB2	Adipose_Subcutaneous	Rectal	-0.23	9.61e-01
ENSG00000129009	ISLR	Adipose_Subcutaneous	Rectal	0.24	9.61e-01
ENSG00000163827	LRRC2	Adipose_Visceral_Omentum	Proximal	0.1	9.61e-01
ENSG00000219438	FAM19A5	Colon_Transverse	Overall	0.19	9.61e-01
ENSG00000149633	KIAA1755	Colon_Transverse	Proximal	0.41	9.61e-01
ENSG00000122642	FKBP9	Cells_EBV-transformed_lymphocytes	Female	0.25	9.61e-01
ENSG00000160570	DEDD2	Adipose_Subcutaneous	Female	0.05	9.61e-01
ENSG00000186184	POLR1D	Adipose_Subcutaneous	Overall	0.11	9.61e-01
ENSG00000116678	LEPR	Colon_Sigmoid	Distal	0.32	9.61e-01
ENSG00000179593	ALOX15B	Colon_Transverse	Rectal	-0.19	9.61e-01
ENSG00000122375	OPN4	Colon_Sigmoid	Overall	0.34	9.61e-01
ENSG00000107833	NPM3	Adipose_Subcutaneous	Colon	0.01	9.61e-01
ENSG00000105219	CNTD2	Adipose_Subcutaneous	Female	0.05	9.61e-01
ENSG00000176024	ZNF613	Adipose_Subcutaneous	Female	0.27	9.61e-01
ENSG00000005238	FAM214B	Whole_Blood	Overall	-0.16	9.61e-01
ENSG00000139793	MBNL2	Colon_Sigmoid	Male	0.07	9.61e-01
ENSG00000151327	FAM177A1	Adipose_Subcutaneous	Male	0.26	9.61e-01
ENSG00000152558	TMEM123	Whole_Blood	Proximal	0.03	9.61e-01
ENSG00000100593	ISM2	Adipose_Subcutaneous	Overall	-0.06	9.61e-01
ENSG00000174705	SH3PXD2B	Colon_Sigmoid	Colon	-0.27	9.61e-01
ENSG00000204228	HSD17B8	Whole_Blood	Colon	-0.1	9.61e-01
ENSG00000171443	ZNF524	Whole_Blood	Distal	-0.12	9.61e-01
ENSG00000249859	PVT1	Colon_Transverse	Female	0.31	9.61e-01
ENSG00000175283	DOLK	Colon_Transverse	Distal	0.2	9.61e-01
ENSG00000172289	OR10V1	Adipose_Subcutaneous	Overall	0.05	9.61e-01
ENSG00000164318	EGFLAM	Colon_Sigmoid	Rectal	-0.05	9.61e-01
ENSG00000055950	MRPL43	Cells_EBV-transformed_lymphocytes	Rectal	-0.01	9.62e-01
ENSG00000278195	SSTR3	Cells_EBV-transformed_lymphocytes	Rectal	0.08	9.62e-01
ENSG00000023318	ERP44	Cells_EBV-transformed_lymphocytes	Distal	0.15	9.62e-01
ENSG00000117625	RCOR3	Cells_EBV-transformed_lymphocytes	Colon	-0.21	9.62e-01
ENSG00000165507	C10orf10	Adipose_Visceral_Omentum	Male	0.05	9.62e-01
ENSG00000204099	NEU4	Colon_Transverse	Proximal	-0.48	9.62e-01
ENSG00000074416	MGLL	Adipose_Visceral_Omentum	Colon	-0.03	9.62e-01
ENSG00000258499	RP11-862G15.2	Colon_Sigmoid	Overall	-0.12	9.62e-01
ENSG00000118513	MYB	Colon_Sigmoid	Male	-0.09	9.62e-01
ENSG00000180425	C11orf71	Colon_Transverse	Proximal	-0.17	9.62e-01
ENSG00000101049	SGK2	Colon_Transverse	Colon	0.18	9.62e-01
ENSG00000101052	IFT52	Whole_Blood	Colon	-0.01	9.62e-01
ENSG00000166535	A2ML1	Colon_Transverse	Proximal	0.02	9.62e-01
ENSG00000185958	FAM186A	Colon_Transverse	Rectal	0	9.62e-01
ENSG00000047936	ROS1	Colon_Transverse	Rectal	0.05	9.62e-01
ENSG00000178809	TRIM73	Adipose_Visceral_Omentum	Male	-0.05	9.62e-01
ENSG00000170515	PA2G4	Cells_EBV-transformed_lymphocytes	Colon	0.15	9.62e-01
ENSG00000176454	LPCAT4	Colon_Sigmoid	Proximal	-0.21	9.62e-01
ENSG00000158042	MRPL17	Whole_Blood	Overall	-0.08	9.62e-01
ENSG00000166295	ANAPC16	Colon_Sigmoid	Colon	0.11	9.62e-01
ENSG00000105953	OGDH	Colon_Sigmoid	Male	-0.06	9.62e-01
ENSG00000127452	FBXL12	Colon_Transverse	Female	0.09	9.62e-01
ENSG00000077463	SIRT6	Adipose_Subcutaneous	Male	-0.05	9.62e-01
ENSG00000153283	CD96	Adipose_Visceral_Omentum	Colon	-0.13	9.62e-01
ENSG00000168497	SDPR	Colon_Transverse	Distal	0.04	9.62e-01
ENSG00000101400	SNTA1	Whole_Blood	Distal	-0.02	9.62e-01
ENSG00000204120	GIGYF2	Adipose_Visceral_Omentum	Distal	-0.11	9.62e-01
ENSG00000155530	LRGUK	Cells_EBV-transformed_lymphocytes	Overall	0.09	9.62e-01
ENSG00000183684	ALYREF	Colon_Transverse	Colon	0.05	9.62e-01
ENSG00000273399	RP11-408A13.3	Colon_Transverse	Female	0.04	9.62e-01
ENSG00000163013	FBXO41	Cells_EBV-transformed_lymphocytes	Rectal	-0.34	9.62e-01
ENSG00000112210	RAB23	Colon_Sigmoid	Proximal	-0.1	9.62e-01
ENSG00000166908	PIP4K2C	Adipose_Subcutaneous	Overall	0.05	9.62e-01
ENSG00000145241	CENPC	Colon_Sigmoid	Proximal	-0.06	9.62e-01
ENSG00000132254	ARFIP2	Cells_EBV-transformed_lymphocytes	Rectal	-0.24	9.62e-01
ENSG00000109911	ELP4	Adipose_Subcutaneous	Distal	-0.08	9.62e-01
ENSG00000111880	RNGTT	Whole_Blood	Distal	0.02	9.62e-01
ENSG00000255670	RP11-253I19.3	Cells_EBV-transformed_lymphocytes	Proximal	0.2	9.62e-01
ENSG00000090554	FLT3LG	Adipose_Subcutaneous	Distal	0.05	9.62e-01
ENSG00000262188	LINC01978	Colon_Transverse	Female	-0.05	9.62e-01
ENSG00000163507	KIAA1524	Adipose_Subcutaneous	Proximal	-0.05	9.62e-01
ENSG00000135040	NAA35	Whole_Blood	Proximal	0.18	9.62e-01
ENSG00000185523	SPATA45	Cells_EBV-transformed_lymphocytes	Overall	-0.05	9.62e-01
ENSG00000105778	AVL9	Adipose_Subcutaneous	Overall	0.37	9.62e-01
ENSG00000168824	NSG1	Cells_EBV-transformed_lymphocytes	Proximal	0.39	9.62e-01
ENSG00000107438	PDLIM1	Adipose_Visceral_Omentum	Proximal	-0.32	9.62e-01
ENSG00000140691	ARMC5	Colon_Sigmoid	Distal	0.32	9.62e-01
ENSG00000073050	XRCC1	Adipose_Subcutaneous	Proximal	-0.05	9.62e-01
ENSG00000125846	ZNF133	Adipose_Subcutaneous	Rectal	0.26	9.62e-01
ENSG00000028137	TNFRSF1B	Adipose_Subcutaneous	Distal	-0.08	9.62e-01
ENSG00000168826	ZBTB49	Adipose_Subcutaneous	Overall	0.12	9.62e-01
ENSG00000172322	CLEC12A	Adipose_Subcutaneous	Male	0.02	9.62e-01
ENSG00000174130	TLR6	Adipose_Subcutaneous	Distal	0.19	9.62e-01
ENSG00000112195	TREML2	Colon_Sigmoid	Proximal	-0.36	9.62e-01
ENSG00000226476	LINC01748	Colon_Transverse	Distal	0.05	9.62e-01
ENSG00000096070	BRPF3	Cells_EBV-transformed_lymphocytes	Female	0.05	9.62e-01
ENSG00000155886	SLC24A2	Colon_Transverse	Proximal	-0.05	9.62e-01
ENSG00000272076	RP11-11C20.3	Adipose_Subcutaneous	Overall	0.22	9.62e-01
ENSG00000151366	NDUFC2	Colon_Transverse	Female	-0.21	9.62e-01
ENSG00000102606	ARHGEF7	Adipose_Visceral_Omentum	Female	-0.1	9.62e-01
ENSG00000120137	PANK3	Adipose_Visceral_Omentum	Female	-0.12	9.62e-01
ENSG00000167513	CDT1	Cells_EBV-transformed_lymphocytes	Rectal	-0.29	9.62e-01
ENSG00000254469	RP11-849H4.2	Cells_EBV-transformed_lymphocytes	Distal	0.18	9.62e-01
ENSG00000239839	DEFA3	Adipose_Subcutaneous	Overall	0.26	9.62e-01
ENSG00000090539	CHRD	Adipose_Subcutaneous	Distal	-0.05	9.62e-01
ENSG00000141428	C18orf21	Adipose_Subcutaneous	Female	0.05	9.62e-01
ENSG00000242516	LINC00960	Cells_EBV-transformed_lymphocytes	Colon	-0.05	9.62e-01
ENSG00000235151	AC114730.2	Adipose_Visceral_Omentum	Overall	-0.07	9.62e-01
ENSG00000075089	ACTR6	Cells_EBV-transformed_lymphocytes	Proximal	0.1	9.62e-01
ENSG00000160145	KALRN	Colon_Sigmoid	Distal	0.13	9.62e-01
ENSG00000145029	NICN1	Cells_EBV-transformed_lymphocytes	Female	0	9.62e-01
ENSG00000163788	SNRK	Colon_Transverse	Distal	-0.17	9.62e-01
ENSG00000173517	PEAK1	Adipose_Subcutaneous	Female	0.23	9.62e-01
ENSG00000271840	RP1-224A6.9	Cells_EBV-transformed_lymphocytes	Distal	0.24	9.62e-01
ENSG00000159348	CYB5R1	Adipose_Visceral_Omentum	Overall	0.27	9.62e-01
ENSG00000138039	LHCGR	Colon_Transverse	Distal	0.17	9.62e-01
ENSG00000112378	PERP	Cells_EBV-transformed_lymphocytes	Male	0.34	9.62e-01
ENSG00000167768	KRT1	Cells_EBV-transformed_lymphocytes	Distal	0.19	9.62e-01
ENSG00000100218	RSPH14	Adipose_Subcutaneous	Distal	0.41	9.62e-01
ENSG00000162585	FAAP20	Adipose_Subcutaneous	Rectal	0	9.62e-01
ENSG00000188778	ADRB3	Colon_Sigmoid	Male	0.05	9.62e-01
ENSG00000081041	CXCL2	Adipose_Subcutaneous	Rectal	-0.02	9.62e-01
ENSG00000121898	CPXM2	Cells_EBV-transformed_lymphocytes	Colon	0.21	9.62e-01
ENSG00000069956	MAPK6	Whole_Blood	Overall	0.14	9.62e-01
ENSG00000163576	EFHB	Cells_EBV-transformed_lymphocytes	Male	-0.04	9.62e-01
ENSG00000196482	ESRRG	Colon_Sigmoid	Male	-0.2	9.62e-01
ENSG00000272711	RP11-259N19.1	Adipose_Subcutaneous	Colon	-0.05	9.62e-01
ENSG00000152465	NMT2	Colon_Sigmoid	Female	-0.16	9.62e-01
ENSG00000143850	PLEKHA6	Whole_Blood	Proximal	-0.26	9.62e-01
ENSG00000274422	LL22NC03-2H8.5	Adipose_Visceral_Omentum	Rectal	0.05	9.62e-01
ENSG00000274400	RP11-294N21.3	Colon_Sigmoid	Distal	0.05	9.62e-01
ENSG00000128645	HOXD1	Colon_Sigmoid	Proximal	-0.05	9.62e-01
ENSG00000101282	RSPO4	Colon_Transverse	Distal	0.1	9.62e-01
ENSG00000144895	EIF2A	Colon_Transverse	Proximal	-0.05	9.62e-01
ENSG00000162426	SLC45A1	Colon_Transverse	Male	0.01	9.62e-01
ENSG00000183783	KCTD8	Adipose_Subcutaneous	Distal	-0.05	9.62e-01
ENSG00000144161	ZC3H8	Adipose_Subcutaneous	Distal	0.05	9.62e-01
ENSG00000149932	TMEM219	Adipose_Subcutaneous	Female	-0.05	9.62e-01
ENSG00000166734	CASC4	Colon_Sigmoid	Female	0.18	9.62e-01
ENSG00000176386	CDC26	Colon_Sigmoid	Proximal	0.05	9.62e-01
ENSG00000273998	RP4-777L9.2	Colon_Transverse	Distal	-0.05	9.62e-01
ENSG00000156097	GPR61	Adipose_Subcutaneous	Female	0.02	9.62e-01
ENSG00000251513	LIX1-AS1	Cells_EBV-transformed_lymphocytes	Rectal	0.05	9.62e-01
ENSG00000123505	AMD1	Colon_Transverse	Male	0.2	9.62e-01
ENSG00000126254	RBM42	Colon_Sigmoid	Colon	0.37	9.62e-01
ENSG00000166780	C16orf45	Adipose_Subcutaneous	Distal	-0.25	9.62e-01
ENSG00000105778	AVL9	Adipose_Visceral_Omentum	Female	0.3	9.62e-01
ENSG00000169203	NPIPB12	Adipose_Subcutaneous	Male	0.24	9.62e-01
ENSG00000186297	GABRA5	Colon_Sigmoid	Female	0.05	9.62e-01
ENSG00000160336	ZNF761	Colon_Transverse	Female	0.07	9.62e-01
ENSG00000186564	FOXD2	Adipose_Visceral_Omentum	Female	0	9.62e-01
ENSG00000148671	ADIRF	Adipose_Visceral_Omentum	Proximal	0.05	9.62e-01
ENSG00000254135	RP11-32D16.1	Adipose_Subcutaneous	Colon	-0.05	9.63e-01
ENSG00000161381	PLXDC1	Whole_Blood	Distal	0.07	9.63e-01
ENSG00000092096	SLC22A17	Adipose_Visceral_Omentum	Proximal	-0.05	9.63e-01
ENSG00000183378	OVCH2	Adipose_Visceral_Omentum	Male	-0.05	9.63e-01
ENSG00000259675	RP11-507B12.1	Adipose_Subcutaneous	Overall	-0.05	9.63e-01
ENSG00000162885	B3GALNT2	Cells_EBV-transformed_lymphocytes	Rectal	0.11	9.63e-01
ENSG00000225921	NOL7	Cells_EBV-transformed_lymphocytes	Rectal	0.05	9.63e-01
ENSG00000100353	EIF3D	Whole_Blood	Colon	-0.35	9.63e-01
ENSG00000241563	CORT	Cells_EBV-transformed_lymphocytes	Proximal	-0.41	9.63e-01
ENSG00000135070	ISCA1	Adipose_Subcutaneous	Male	0.04	9.63e-01
ENSG00000181218	HIST3H2A	Adipose_Subcutaneous	Distal	0.14	9.63e-01
ENSG00000116032	GRIN3B	Adipose_Subcutaneous	Colon	-0.08	9.63e-01
ENSG00000089157	RPLP0	Colon_Transverse	Proximal	0.18	9.63e-01
ENSG00000168389	MFSD2A	Adipose_Visceral_Omentum	Female	-0.02	9.63e-01
ENSG00000141577	CEP131	Colon_Sigmoid	Overall	0.01	9.63e-01
ENSG00000249487	LINC01586	Adipose_Subcutaneous	Male	-0.05	9.63e-01
ENSG00000151229	SLC2A13	Colon_Sigmoid	Female	0.14	9.63e-01
ENSG00000130167	TSPAN16	Whole_Blood	Proximal	0.05	9.63e-01
ENSG00000213714	FAM209B	Colon_Transverse	Female	0.21	9.63e-01
ENSG00000230873	STMND1	Colon_Sigmoid	Proximal	0.21	9.63e-01
ENSG00000148290	SURF1	Whole_Blood	Female	0.08	9.63e-01
ENSG00000100744	GSKIP	Adipose_Subcutaneous	Female	-0.34	9.63e-01
ENSG00000133710	SPINK5	Adipose_Visceral_Omentum	Rectal	0.15	9.63e-01
ENSG00000188042	ARL4C	Adipose_Visceral_Omentum	Rectal	0.01	9.63e-01
ENSG00000095539	SEMA4G	Whole_Blood	Overall	-0.02	9.63e-01
ENSG00000164211	STARD4	Adipose_Subcutaneous	Colon	-0.25	9.63e-01
ENSG00000163001	CFAP36	Adipose_Subcutaneous	Proximal	-0.01	9.63e-01
ENSG00000254946	RP11-531H8.1	Whole_Blood	Distal	0.05	9.63e-01
ENSG00000183508	FAM46C	Colon_Sigmoid	Colon	-0.22	9.63e-01
ENSG00000105989	WNT2	Cells_EBV-transformed_lymphocytes	Female	-0.09	9.63e-01
ENSG00000146963	LUC7L2	Cells_EBV-transformed_lymphocytes	Overall	-0.26	9.63e-01
ENSG00000248161	RP11-499E18.1	Colon_Transverse	Distal	-0.05	9.63e-01
ENSG00000151689	INPP1	Adipose_Visceral_Omentum	Colon	-0.17	9.63e-01
ENSG00000160551	TAOK1	Adipose_Visceral_Omentum	Colon	0.19	9.63e-01
ENSG00000174485	DENND4A	Whole_Blood	Female	-0.09	9.63e-01
ENSG00000171448	ZBTB26	Colon_Sigmoid	Rectal	-0.24	9.63e-01
ENSG00000175691	ZNF77	Colon_Sigmoid	Male	-0.05	9.63e-01
ENSG00000087206	UIMC1	Cells_EBV-transformed_lymphocytes	Female	-0.25	9.63e-01
ENSG00000196169	KIF19	Colon_Transverse	Distal	-0.17	9.63e-01
ENSG00000139656	SMIM2	Colon_Transverse	Distal	-0.05	9.63e-01
ENSG00000137203	TFAP2A	Cells_EBV-transformed_lymphocytes	Male	0.05	9.63e-01
ENSG00000163159	VPS72	Adipose_Subcutaneous	Overall	-0.05	9.63e-01
ENSG00000083799	CYLD	Colon_Transverse	Rectal	0.04	9.63e-01
ENSG00000150048	CLEC1A	Adipose_Visceral_Omentum	Proximal	0.17	9.63e-01
ENSG00000170537	TMC7	Colon_Transverse	Overall	0	9.63e-01
ENSG00000156453	PCDH1	Colon_Transverse	Colon	0.36	9.63e-01
ENSG00000108590	MED31	Cells_EBV-transformed_lymphocytes	Female	0.15	9.63e-01
ENSG00000095587	TLL2	Adipose_Subcutaneous	Distal	-0.05	9.63e-01
ENSG00000119986	AVPI1	Adipose_Subcutaneous	Female	-0.05	9.63e-01
ENSG00000214517	PPME1	Adipose_Visceral_Omentum	Female	0.06	9.63e-01
ENSG00000168280	KIF5C	Adipose_Subcutaneous	Distal	-0.05	9.63e-01
ENSG00000214145	LINC00887	Adipose_Subcutaneous	Rectal	0.07	9.63e-01
ENSG00000104147	OIP5	Colon_Sigmoid	Male	0.03	9.63e-01
ENSG00000125485	DDX31	Cells_EBV-transformed_lymphocytes	Female	0.04	9.63e-01
ENSG00000167656	LY6D	Adipose_Visceral_Omentum	Colon	0.19	9.63e-01
ENSG00000154358	OBSCN	Colon_Transverse	Overall	-0.17	9.63e-01
ENSG00000044574	HSPA5	Adipose_Subcutaneous	Colon	0.07	9.63e-01
ENSG00000119715	ESRRB	Colon_Transverse	Proximal	0.43	9.63e-01
ENSG00000148229	POLE3	Adipose_Visceral_Omentum	Proximal	0.05	9.63e-01
ENSG00000224568	LINC01886	Adipose_Subcutaneous	Female	-0.05	9.63e-01
ENSG00000185049	NELFA	Whole_Blood	Male	0.05	9.63e-01
ENSG00000272255	CTD-3224K15.3	Cells_EBV-transformed_lymphocytes	Rectal	-0.05	9.63e-01
ENSG00000262619	LINC00621	Cells_EBV-transformed_lymphocytes	Overall	-0.21	9.63e-01
ENSG00000070159	PTPN3	Colon_Transverse	Rectal	0.12	9.63e-01
ENSG00000106853	PTGR1	Colon_Sigmoid	Distal	-0.26	9.63e-01
ENSG00000143553	SNAPIN	Whole_Blood	Colon	0.02	9.63e-01
ENSG00000225498	AC002064.5	Adipose_Subcutaneous	Rectal	0.22	9.63e-01
ENSG00000116898	MRPS15	Colon_Sigmoid	Rectal	-0.04	9.63e-01
ENSG00000179219	LINC00311	Adipose_Subcutaneous	Colon	-0.05	9.63e-01
ENSG00000124193	SRSF6	Adipose_Subcutaneous	Colon	-0.05	9.63e-01
ENSG00000118193	KIF14	Adipose_Subcutaneous	Female	-0.01	9.63e-01
ENSG00000114547	ROPN1B	Colon_Sigmoid	Male	0.05	9.63e-01
ENSG00000106688	SLC1A1	Colon_Sigmoid	Male	-0.05	9.63e-01
ENSG00000165312	OTUD1	Whole_Blood	Male	-0.21	9.63e-01
ENSG00000106772	PRUNE2	Adipose_Visceral_Omentum	Male	0.38	9.63e-01
ENSG00000114757	PEX5L	Adipose_Subcutaneous	Colon	-0.01	9.63e-01
ENSG00000137502	RAB30	Adipose_Subcutaneous	Male	0.07	9.63e-01
ENSG00000148459	PDSS1	Whole_Blood	Colon	-0.06	9.63e-01
ENSG00000133107	TRPC4	Adipose_Visceral_Omentum	Male	-0.23	9.63e-01
ENSG00000132196	HSD17B7	Adipose_Subcutaneous	Rectal	0.13	9.63e-01
ENSG00000154359	LONRF1	Adipose_Subcutaneous	Male	0.34	9.63e-01
ENSG00000115425	PECR	Adipose_Subcutaneous	Colon	-0.45	9.63e-01
ENSG00000104880	ARHGEF18	Colon_Sigmoid	Distal	-0.43	9.63e-01
ENSG00000203734	ECT2L	Adipose_Visceral_Omentum	Colon	-0.04	9.63e-01
ENSG00000136709	WDR33	Cells_EBV-transformed_lymphocytes	Proximal	0.11	9.63e-01
ENSG00000259031	CTD-2062F14.3	Colon_Transverse	Rectal	-0.09	9.63e-01
ENSG00000223510	CDRT15	Colon_Transverse	Male	0.05	9.63e-01
ENSG00000228536	RP11-392O17.1	Colon_Sigmoid	Distal	0.12	9.63e-01
ENSG00000145191	EIF2B5	Cells_EBV-transformed_lymphocytes	Colon	0.1	9.63e-01
ENSG00000267737	AC061992.2	Colon_Transverse	Rectal	-0.05	9.63e-01
ENSG00000105364	MRPL4	Colon_Sigmoid	Female	-0.26	9.63e-01
ENSG00000165502	RPL36AL	Cells_EBV-transformed_lymphocytes	Female	-0.18	9.63e-01
ENSG00000151366	NDUFC2	Whole_Blood	Overall	-0.14	9.63e-01
ENSG00000181027	FKRP	Colon_Sigmoid	Proximal	-0.49	9.63e-01
ENSG00000271367	RP3-483K16.4	Adipose_Subcutaneous	Colon	0.08	9.63e-01
ENSG00000198028	ZNF560	Cells_EBV-transformed_lymphocytes	Rectal	-0.16	9.63e-01
ENSG00000274605	RP11-12G12.7	Whole_Blood	Female	0.03	9.63e-01
ENSG00000153902	LGI4	Cells_EBV-transformed_lymphocytes	Distal	0.15	9.63e-01
ENSG00000167700	MFSD3	Colon_Transverse	Male	0.02	9.63e-01
ENSG00000197323	TRIM33	Colon_Sigmoid	Overall	0.26	9.63e-01
ENSG00000176239	OR51B6	Whole_Blood	Proximal	0.05	9.63e-01
ENSG00000081014	AP4E1	Cells_EBV-transformed_lymphocytes	Colon	0.01	9.63e-01
ENSG00000155592	ZKSCAN2	Colon_Transverse	Rectal	0.22	9.63e-01
ENSG00000214279	SCART1	Colon_Sigmoid	Colon	0.39	9.64e-01
ENSG00000130363	RSPH3	Cells_EBV-transformed_lymphocytes	Colon	0.05	9.64e-01
ENSG00000141965	FEM1A	Cells_EBV-transformed_lymphocytes	Female	0.03	9.64e-01
ENSG00000272156	RP11-477N3.1	Adipose_Subcutaneous	Overall	-0.33	9.64e-01
ENSG00000146143	PRIM2	Adipose_Visceral_Omentum	Colon	0.03	9.64e-01
ENSG00000259275	RP11-522B15.3	Adipose_Subcutaneous	Proximal	-0.26	9.64e-01
ENSG00000204815	TTC25	Colon_Sigmoid	Female	0.21	9.64e-01
ENSG00000241106	HLA-DOB	Whole_Blood	Distal	0.22	9.64e-01
ENSG00000185823	NPAP1	Colon_Transverse	Overall	0.05	9.64e-01
ENSG00000257534	RP11-834C11.10	Colon_Transverse	Proximal	-0.05	9.64e-01
ENSG00000164112	TMEM155	Adipose_Visceral_Omentum	Male	-0.36	9.64e-01
ENSG00000102760	RGCC	Colon_Sigmoid	Overall	0.09	9.64e-01
ENSG00000141753	IGFBP4	Colon_Transverse	Male	-0.04	9.64e-01
ENSG00000061936	SFSWAP	Whole_Blood	Proximal	-0.05	9.64e-01
ENSG00000178342	KCNG2	Adipose_Visceral_Omentum	Distal	0.22	9.64e-01
ENSG00000182372	CLN8	Adipose_Visceral_Omentum	Overall	-0.43	9.64e-01
ENSG00000145730	PAM	Adipose_Visceral_Omentum	Female	0.08	9.64e-01
ENSG00000164898	FMC1	Adipose_Visceral_Omentum	Female	-0.12	9.64e-01
ENSG00000106346	USP42	Colon_Sigmoid	Distal	-0.21	9.64e-01
ENSG00000136888	ATP6V1G1	Colon_Sigmoid	Male	-0.1	9.64e-01
ENSG00000197054	ZNF763	Colon_Transverse	Overall	-0.04	9.64e-01
ENSG00000227544	AC018647.3	Adipose_Subcutaneous	Colon	-0.22	9.64e-01
ENSG00000169594	BNC1	Adipose_Subcutaneous	Distal	-0.09	9.64e-01
ENSG00000178057	NDUFAF3	Adipose_Subcutaneous	Colon	0.05	9.64e-01
ENSG00000141968	VAV1	Whole_Blood	Distal	0.05	9.64e-01
ENSG00000162728	KCNJ9	Adipose_Subcutaneous	Female	0	9.64e-01
ENSG00000283504	RP5-958B11.2	Adipose_Visceral_Omentum	Proximal	-0.05	9.64e-01
ENSG00000162105	SHANK2	Cells_EBV-transformed_lymphocytes	Proximal	0.05	9.64e-01
ENSG00000185046	ANKS1B	Colon_Sigmoid	Rectal	0.05	9.64e-01
ENSG00000111652	COPS7A	Adipose_Visceral_Omentum	Proximal	0.16	9.64e-01
ENSG00000142252	GEMIN7	Adipose_Subcutaneous	Rectal	-0.21	9.64e-01
ENSG00000175664	TEX26	Colon_Sigmoid	Rectal	0.3	9.64e-01
ENSG00000188659	SAXO2	Colon_Sigmoid	Colon	-0.17	9.64e-01
ENSG00000132254	ARFIP2	Cells_EBV-transformed_lymphocytes	Distal	-0.24	9.64e-01
ENSG00000133195	SLC39A11	Whole_Blood	Female	0.23	9.64e-01
ENSG00000124496	TRERF1	Adipose_Subcutaneous	Female	0.05	9.64e-01
ENSG00000116396	KCNC4	Adipose_Subcutaneous	Rectal	-0.01	9.64e-01
ENSG00000159905	ZNF221	Adipose_Subcutaneous	Male	0.09	9.64e-01
ENSG00000171724	VAT1L	Cells_EBV-transformed_lymphocytes	Rectal	-0.01	9.64e-01
ENSG00000078081	LAMP3	Colon_Transverse	Male	0.23	9.64e-01
ENSG00000004809	SLC22A16	Adipose_Visceral_Omentum	Proximal	-0.21	9.64e-01
ENSG00000167074	TEF	Whole_Blood	Overall	0.13	9.64e-01
ENSG00000256806	C17orf100	Colon_Sigmoid	Rectal	-0.04	9.64e-01
ENSG00000092421	SEMA6A	Adipose_Subcutaneous	Distal	0	9.64e-01
ENSG00000197857	ZNF44	Whole_Blood	Female	0.02	9.64e-01
ENSG00000204160	ZDHHC18	Whole_Blood	Overall	-0.14	9.64e-01
ENSG00000100364	KIAA0930	Colon_Transverse	Male	-0.47	9.64e-01
ENSG00000263639	MSMB	Cells_EBV-transformed_lymphocytes	Overall	0.05	9.64e-01
ENSG00000107566	ERLIN1	Adipose_Subcutaneous	Rectal	-0.05	9.64e-01
ENSG00000112110	MRPL18	Adipose_Subcutaneous	Rectal	-0.23	9.64e-01
ENSG00000011485	PPP5C	Adipose_Visceral_Omentum	Female	-0.2	9.64e-01
ENSG00000114378	HYAL1	Adipose_Subcutaneous	Distal	-0.18	9.64e-01
ENSG00000105011	ASF1B	Colon_Transverse	Male	-0.15	9.64e-01
ENSG00000105176	URI1	Adipose_Subcutaneous	Distal	-0.01	9.64e-01
ENSG00000277214	RP11-70D24.3	Adipose_Subcutaneous	Proximal	0.22	9.64e-01
ENSG00000213983	AP1G2	Adipose_Subcutaneous	Distal	0.03	9.64e-01
ENSG00000196214	ZNF766	Whole_Blood	Overall	-0.05	9.64e-01
ENSG00000177380	PPFIA3	Adipose_Subcutaneous	Colon	0.12	9.64e-01
ENSG00000115183	TANC1	Cells_EBV-transformed_lymphocytes	Distal	-0.18	9.64e-01
ENSG00000174446	SNAPC5	Cells_EBV-transformed_lymphocytes	Overall	-0.05	9.64e-01
ENSG00000266588	RP1-56K13.5	Adipose_Visceral_Omentum	Colon	-0.05	9.64e-01
ENSG00000258526	RP11-111A21.1	Cells_EBV-transformed_lymphocytes	Overall	0.05	9.64e-01
ENSG00000143847	PPFIA4	Colon_Transverse	Female	-0.28	9.64e-01
ENSG00000139567	ACVRL1	Colon_Transverse	Colon	0.08	9.64e-01
ENSG00000164828	SUN1	Adipose_Subcutaneous	Male	-0.11	9.64e-01
ENSG00000135297	MTO1	Colon_Transverse	Rectal	0.26	9.64e-01
ENSG00000181404	WASHC1	Colon_Transverse	Overall	0.05	9.64e-01
ENSG00000225127	LINC00237	Colon_Sigmoid	Rectal	0.16	9.64e-01
ENSG00000142751	GPN2	Whole_Blood	Proximal	-0.02	9.64e-01
ENSG00000249460	RP11-665C14.2	Colon_Sigmoid	Distal	-0.05	9.64e-01
ENSG00000157350	ST3GAL2	Adipose_Subcutaneous	Rectal	0.13	9.64e-01
ENSG00000005156	LIG3	Whole_Blood	Overall	0.18	9.64e-01
ENSG00000114491	UMPS	Whole_Blood	Colon	0.24	9.64e-01
ENSG00000159202	UBE2Z	Colon_Sigmoid	Male	-0.04	9.64e-01
ENSG00000185664	PMEL	Adipose_Visceral_Omentum	Overall	0.04	9.64e-01
ENSG00000008300	CELSR3	Adipose_Subcutaneous	Female	0	9.64e-01
ENSG00000188313	PLSCR1	Cells_EBV-transformed_lymphocytes	Male	0.35	9.64e-01
ENSG00000111665	CDCA3	Colon_Sigmoid	Proximal	0.23	9.64e-01
ENSG00000047932	GOPC	Cells_EBV-transformed_lymphocytes	Rectal	-0.17	9.64e-01
ENSG00000197562	RAB40C	Whole_Blood	Colon	0.04	9.64e-01
ENSG00000183044	ABAT	Whole_Blood	Distal	0.04	9.64e-01
ENSG00000179546	HTR1D	Colon_Sigmoid	Colon	-0.11	9.64e-01
ENSG00000165029	ABCA1	Whole_Blood	Distal	0.02	9.64e-01
ENSG00000132256	TRIM5	Whole_Blood	Female	-0.04	9.64e-01
ENSG00000087903	RFX2	Adipose_Visceral_Omentum	Colon	-0.04	9.64e-01
ENSG00000172568	FNDC9	Colon_Transverse	Distal	-0.35	9.64e-01
ENSG00000013288	MAN2B2	Cells_EBV-transformed_lymphocytes	Distal	-0.23	9.64e-01
ENSG00000131378	RFTN1	Colon_Transverse	Colon	0.22	9.64e-01
ENSG00000182180	MRPS16	Cells_EBV-transformed_lymphocytes	Proximal	-0.18	9.64e-01
ENSG00000253967	RP11-333A23.4	Whole_Blood	Proximal	0.04	9.64e-01
ENSG00000131236	CAP1	Colon_Transverse	Male	0.06	9.64e-01
ENSG00000247077	PGAM5	Adipose_Visceral_Omentum	Female	-0.09	9.64e-01
ENSG00000121039	RDH10	Cells_EBV-transformed_lymphocytes	Proximal	-0.14	9.64e-01
ENSG00000174151	CYB561D1	Adipose_Subcutaneous	Rectal	-0.18	9.64e-01
ENSG00000172927	MYEOV	Adipose_Visceral_Omentum	Rectal	0.23	9.64e-01
ENSG00000087076	HSD17B14	Colon_Transverse	Male	-0.26	9.64e-01
ENSG00000023445	BIRC3	Colon_Sigmoid	Female	0.11	9.64e-01
ENSG00000117322	CR2	Cells_EBV-transformed_lymphocytes	Proximal	-0.2	9.64e-01
ENSG00000158863	FAM160B2	Whole_Blood	Overall	0.15	9.64e-01
ENSG00000113971	NPHP3	Cells_EBV-transformed_lymphocytes	Overall	-0.07	9.64e-01
ENSG00000105409	ATP1A3	Adipose_Subcutaneous	Colon	-0.01	9.64e-01
ENSG00000250432	LINC01598	Adipose_Subcutaneous	Proximal	-0.04	9.64e-01
ENSG00000105829	BET1	Adipose_Visceral_Omentum	Distal	-0.08	9.64e-01
ENSG00000244459	RP11-1398P2.1	Cells_EBV-transformed_lymphocytes	Proximal	-0.19	9.64e-01
ENSG00000214145	LINC00887	Adipose_Visceral_Omentum	Female	-0.19	9.64e-01
ENSG00000123999	INHA	Colon_Sigmoid	Rectal	-0.1	9.64e-01
ENSG00000011454	RABGAP1	Adipose_Visceral_Omentum	Female	0.35	9.64e-01
ENSG00000206052	DOK6	Whole_Blood	Proximal	0.04	9.64e-01
ENSG00000163026	WDCP	Colon_Transverse	Proximal	-0.24	9.64e-01
ENSG00000169851	PCDH7	Colon_Transverse	Male	-0.05	9.64e-01
ENSG00000120322	PCDHB8	Colon_Sigmoid	Rectal	-0.05	9.64e-01
ENSG00000148200	NR6A1	Colon_Transverse	Distal	0.09	9.64e-01
ENSG00000120328	PCDHB12	Colon_Sigmoid	Rectal	0.04	9.64e-01
ENSG00000181218	HIST3H2A	Adipose_Subcutaneous	Male	0.08	9.64e-01
ENSG00000027697	IFNGR1	Colon_Transverse	Proximal	0.06	9.65e-01
ENSG00000248485	PCP4L1	Colon_Transverse	Proximal	0.23	9.65e-01
ENSG00000081320	STK17B	Adipose_Subcutaneous	Proximal	0.32	9.65e-01
ENSG00000213445	SIPA1	Colon_Sigmoid	Rectal	-0.08	9.65e-01
ENSG00000187492	CDHR4	Colon_Sigmoid	Male	0.04	9.65e-01
ENSG00000172215	CXCR6	Cells_EBV-transformed_lymphocytes	Overall	-0.31	9.65e-01
ENSG00000099219	ERMP1	Cells_EBV-transformed_lymphocytes	Female	0.32	9.65e-01
ENSG00000129596	CDO1	Colon_Sigmoid	Overall	-0.22	9.65e-01
ENSG00000105136	ZNF419	Adipose_Visceral_Omentum	Male	-0.51	9.65e-01
ENSG00000133874	RNF122	Cells_EBV-transformed_lymphocytes	Rectal	0.14	9.65e-01
ENSG00000086544	ITPKC	Adipose_Subcutaneous	Proximal	-0.42	9.65e-01
ENSG00000136856	SLC2A8	Cells_EBV-transformed_lymphocytes	Male	0.38	9.65e-01
ENSG00000183638	RP1L1	Adipose_Visceral_Omentum	Female	-0.21	9.65e-01
ENSG00000160746	ANO10	Colon_Transverse	Female	0.06	9.65e-01
ENSG00000095539	SEMA4G	Cells_EBV-transformed_lymphocytes	Distal	-0.05	9.65e-01
ENSG00000234155	RP11-30P6.6	Colon_Transverse	Female	-0.14	9.65e-01
ENSG00000103199	ZNF500	Adipose_Visceral_Omentum	Rectal	-0.34	9.65e-01
ENSG00000149313	AASDHPPT	Adipose_Visceral_Omentum	Male	-0.1	9.65e-01
ENSG00000143457	GOLPH3L	Adipose_Visceral_Omentum	Overall	-0.02	9.65e-01
ENSG00000171872	KLF17	Adipose_Visceral_Omentum	Rectal	0.04	9.65e-01
ENSG00000196954	CASP4	Whole_Blood	Male	0.25	9.65e-01
ENSG00000186660	ZFP91	Adipose_Subcutaneous	Distal	-0.19	9.65e-01
ENSG00000132286	TIMM10B	Cells_EBV-transformed_lymphocytes	Distal	-0.12	9.65e-01
ENSG00000100346	CACNA1I	Colon_Transverse	Male	-0.21	9.65e-01
ENSG00000226777	FAM30A	Adipose_Subcutaneous	Overall	0.11	9.65e-01
ENSG00000198898	CAPZA2	Colon_Transverse	Male	0.22	9.65e-01
ENSG00000139269	INHBE	Adipose_Subcutaneous	Colon	-0.1	9.65e-01
ENSG00000196220	SRGAP3	Colon_Transverse	Overall	-0.39	9.65e-01
ENSG00000256043	CTSO	Colon_Transverse	Distal	-0.24	9.65e-01
ENSG00000249115	HAUS5	Cells_EBV-transformed_lymphocytes	Overall	0.16	9.65e-01
ENSG00000019582	CD74	Colon_Sigmoid	Male	-0.18	9.65e-01
ENSG00000114770	ABCC5	Adipose_Subcutaneous	Rectal	-0.06	9.65e-01
ENSG00000048540	LMO3	Adipose_Visceral_Omentum	Distal	-0.28	9.65e-01
ENSG00000163866	SMIM12	Adipose_Subcutaneous	Rectal	0.25	9.65e-01
ENSG00000095752	IL11	Colon_Sigmoid	Rectal	-0.2	9.65e-01
ENSG00000184292	TACSTD2	Cells_EBV-transformed_lymphocytes	Distal	0.06	9.65e-01
ENSG00000272787	KB-226F1.2	Cells_EBV-transformed_lymphocytes	Colon	-0.24	9.65e-01
ENSG00000231274	SBK3	Colon_Transverse	Distal	0.22	9.65e-01
ENSG00000151474	FRMD4A	Whole_Blood	Distal	0.07	9.65e-01
ENSG00000101194	SLC17A9	Whole_Blood	Distal	0.31	9.65e-01
ENSG00000034677	RNF19A	Adipose_Subcutaneous	Colon	0.26	9.65e-01
ENSG00000100583	SAMD15	Cells_EBV-transformed_lymphocytes	Colon	0.25	9.65e-01
ENSG00000145495	MARCH6	Colon_Sigmoid	Male	0.27	9.65e-01
ENSG00000135002	RFK	Cells_EBV-transformed_lymphocytes	Colon	0.37	9.65e-01
ENSG00000168646	AXIN2	Cells_EBV-transformed_lymphocytes	Proximal	-0.04	9.65e-01
ENSG00000013297	CLDN11	Adipose_Visceral_Omentum	Colon	-0.17	9.65e-01
ENSG00000151292	CSNK1G3	Adipose_Subcutaneous	Female	0.1	9.65e-01
ENSG00000101134	DOK5	Adipose_Subcutaneous	Overall	0.4	9.65e-01
ENSG00000141526	SLC16A3	Cells_EBV-transformed_lymphocytes	Distal	-0.12	9.65e-01
ENSG00000131711	MAP1B	Adipose_Subcutaneous	Colon	0.37	9.65e-01
ENSG00000177054	ZDHHC13	Adipose_Visceral_Omentum	Colon	0.13	9.65e-01
ENSG00000198466	ZNF587	Adipose_Subcutaneous	Proximal	0.23	9.65e-01
ENSG00000164548	TRA2A	Adipose_Visceral_Omentum	Overall	0.03	9.65e-01
ENSG00000161509	GRIN2C	Cells_EBV-transformed_lymphocytes	Female	-0.17	9.65e-01
ENSG00000110203	FOLR3	Whole_Blood	Male	-0.07	9.65e-01
ENSG00000113161	HMGCR	Colon_Sigmoid	Overall	-0.04	9.65e-01
ENSG00000248098	BCKDHA	Cells_EBV-transformed_lymphocytes	Male	0.24	9.65e-01
ENSG00000104154	SLC30A4	Adipose_Visceral_Omentum	Distal	-0.04	9.65e-01
ENSG00000186510	CLCNKA	Colon_Transverse	Distal	0.16	9.65e-01
ENSG00000169857	AVEN	Cells_EBV-transformed_lymphocytes	Male	0.42	9.65e-01
ENSG00000160221	C21orf33	Colon_Sigmoid	Rectal	-0.04	9.65e-01
ENSG00000008324	SS18L2	Adipose_Visceral_Omentum	Overall	0.08	9.65e-01
ENSG00000135821	GLUL	Adipose_Visceral_Omentum	Rectal	-0.04	9.65e-01
ENSG00000184508	HDDC3	Cells_EBV-transformed_lymphocytes	Rectal	-0.22	9.65e-01
ENSG00000169136	ATF5	Colon_Sigmoid	Colon	-0.22	9.65e-01
ENSG00000188690	UROS	Whole_Blood	Overall	0.04	9.65e-01
ENSG00000174950	CD164L2	Colon_Transverse	Distal	0.04	9.65e-01
ENSG00000120949	TNFRSF8	Colon_Sigmoid	Female	-0.04	9.65e-01
ENSG00000184544	DHRS7C	Colon_Transverse	Female	0.04	9.65e-01
ENSG00000227888	FAM66A	Adipose_Visceral_Omentum	Male	0.04	9.65e-01
ENSG00000122026	RPL21	Colon_Sigmoid	Proximal	-0.37	9.65e-01
ENSG00000163568	AIM2	Whole_Blood	Colon	0.12	9.65e-01
ENSG00000116663	FBXO6	Colon_Transverse	Male	0.11	9.65e-01
ENSG00000172748	ZNF596	Adipose_Visceral_Omentum	Colon	0.04	9.65e-01
ENSG00000276698	RP11-468E2.10	Cells_EBV-transformed_lymphocytes	Colon	0.16	9.65e-01
ENSG00000148053	NTRK2	Colon_Transverse	Distal	-0.05	9.65e-01
ENSG00000230746	AC006007.1	Colon_Sigmoid	Colon	0.04	9.65e-01
ENSG00000130203	APOE	Adipose_Subcutaneous	Rectal	-0.13	9.65e-01
ENSG00000125743	SNRPD2	Adipose_Subcutaneous	Rectal	-0.29	9.65e-01
ENSG00000171067	C11orf24	Adipose_Visceral_Omentum	Rectal	-0.04	9.65e-01
ENSG00000159335	PTMS	Colon_Sigmoid	Proximal	-0.04	9.65e-01
ENSG00000184984	CHRM5	Cells_EBV-transformed_lymphocytes	Rectal	-0.04	9.65e-01
ENSG00000148362	C9orf142	Colon_Transverse	Male	0.2	9.65e-01
ENSG00000198521	ZNF43	Whole_Blood	Colon	-0.1	9.65e-01
ENSG00000203859	HSD3B2	Adipose_Visceral_Omentum	Distal	-0.04	9.65e-01
ENSG00000114115	RBP1	Adipose_Visceral_Omentum	Female	-0.13	9.65e-01
ENSG00000108852	MPP2	Colon_Transverse	Overall	0.12	9.65e-01
ENSG00000165678	GHITM	Colon_Sigmoid	Male	-0.11	9.65e-01
ENSG00000089060	SLC8B1	Cells_EBV-transformed_lymphocytes	Rectal	0.04	9.65e-01
ENSG00000111371	SLC38A1	Adipose_Visceral_Omentum	Male	0.04	9.65e-01
ENSG00000198265	HELZ	Colon_Transverse	Proximal	-0.27	9.65e-01
ENSG00000103042	SLC38A7	Colon_Sigmoid	Distal	0.14	9.65e-01
ENSG00000105379	ETFB	Colon_Sigmoid	Colon	-0.16	9.65e-01
ENSG00000163631	ALB	Cells_EBV-transformed_lymphocytes	Proximal	-0.2	9.65e-01
ENSG00000203326	ZNF525	Colon_Transverse	Rectal	-0.15	9.65e-01
ENSG00000137831	UACA	Adipose_Subcutaneous	Colon	-0.07	9.65e-01
ENSG00000170633	RNF34	Colon_Transverse	Female	0.3	9.65e-01
ENSG00000186594	MIR22HG	Adipose_Visceral_Omentum	Male	-0.04	9.65e-01
ENSG00000188338	SLC38A3	Adipose_Visceral_Omentum	Colon	-0.08	9.65e-01
ENSG00000266904	LINC00663	Cells_EBV-transformed_lymphocytes	Male	0.04	9.65e-01
ENSG00000125386	FAM193A	Adipose_Visceral_Omentum	Male	-0.14	9.65e-01
ENSG00000102580	DNAJC3	Colon_Transverse	Colon	-0.08	9.65e-01
ENSG00000126243	LRFN3	Adipose_Subcutaneous	Proximal	0.04	9.65e-01
ENSG00000174099	MSRB3	Colon_Transverse	Colon	0.04	9.65e-01
ENSG00000164694	FNDC1	Adipose_Visceral_Omentum	Male	0.04	9.65e-01
ENSG00000233858	AC026904.1	Adipose_Subcutaneous	Proximal	-0.04	9.65e-01
ENSG00000171564	FGB	Cells_EBV-transformed_lymphocytes	Rectal	0	9.65e-01
ENSG00000110090	CPT1A	Adipose_Subcutaneous	Colon	0.19	9.66e-01
ENSG00000113396	SLC27A6	Colon_Sigmoid	Proximal	-0.04	9.66e-01
ENSG00000108448	TRIM16L	Colon_Sigmoid	Distal	-0.07	9.66e-01
ENSG00000130518	KIAA1683	Adipose_Subcutaneous	Female	-0.21	9.66e-01
ENSG00000105856	HBP1	Adipose_Subcutaneous	Rectal	-0.13	9.66e-01
ENSG00000175287	PHYHD1	Colon_Transverse	Distal	-0.19	9.66e-01
ENSG00000164219	PGGT1B	Whole_Blood	Overall	0.42	9.66e-01
ENSG00000164405	UQCRQ	Colon_Sigmoid	Overall	-0.13	9.66e-01
ENSG00000106246	PTCD1	Whole_Blood	Distal	0.01	9.66e-01
ENSG00000120519	SLC10A7	Colon_Transverse	Female	-0.19	9.66e-01
ENSG00000183715	OPCML	Adipose_Visceral_Omentum	Colon	-0.04	9.66e-01
ENSG00000112499	SLC22A2	Colon_Sigmoid	Overall	-0.04	9.66e-01
ENSG00000244617	ASPRV1	Adipose_Visceral_Omentum	Proximal	-0.11	9.66e-01
ENSG00000265369	PCAT18	Colon_Sigmoid	Distal	-0.24	9.66e-01
ENSG00000182183	FAM159A	Adipose_Subcutaneous	Rectal	0.29	9.66e-01
ENSG00000138821	SLC39A8	Adipose_Visceral_Omentum	Male	-0.45	9.66e-01
ENSG00000169218	RSPO1	Colon_Sigmoid	Distal	0.08	9.66e-01
ENSG00000182389	CACNB4	Adipose_Visceral_Omentum	Male	-0.28	9.66e-01
ENSG00000054690	PLEKHH1	Colon_Transverse	Overall	0.01	9.66e-01
ENSG00000171469	ZNF561	Adipose_Visceral_Omentum	Colon	-0.22	9.66e-01
ENSG00000278129	ZNF8	Cells_EBV-transformed_lymphocytes	Overall	-0.24	9.66e-01
ENSG00000102760	RGCC	Cells_EBV-transformed_lymphocytes	Female	0.01	9.66e-01
ENSG00000112578	BYSL	Adipose_Visceral_Omentum	Male	-0.23	9.66e-01
ENSG00000256193	LINC00507	Colon_Transverse	Distal	0.04	9.66e-01
ENSG00000141316	SPACA3	Colon_Transverse	Colon	-0.09	9.66e-01
ENSG00000198553	KCNRG	Adipose_Subcutaneous	Male	-0.04	9.66e-01
ENSG00000156675	RAB11FIP1	Adipose_Visceral_Omentum	Female	-0.14	9.66e-01
ENSG00000163918	RFC4	Adipose_Visceral_Omentum	Proximal	-0.21	9.66e-01
ENSG00000213741	RPS29	Colon_Transverse	Overall	0.04	9.66e-01
ENSG00000114626	ABTB1	Colon_Sigmoid	Male	0.08	9.66e-01
ENSG00000113643	RARS	Adipose_Visceral_Omentum	Rectal	0.21	9.66e-01
ENSG00000267006	CTC-448F2.4	Adipose_Visceral_Omentum	Male	0.13	9.66e-01
ENSG00000184292	TACSTD2	Adipose_Subcutaneous	Female	-0.27	9.66e-01
ENSG00000134759	ELP2	Whole_Blood	Distal	-0.06	9.66e-01
ENSG00000187535	IFT140	Whole_Blood	Female	-0.17	9.66e-01
ENSG00000169136	ATF5	Colon_Transverse	Proximal	0.19	9.66e-01
ENSG00000259200	RP11-718O11.1	Colon_Sigmoid	Male	-0.15	9.66e-01
ENSG00000213445	SIPA1	Whole_Blood	Overall	-0.23	9.66e-01
ENSG00000227619	RP11-492E3.2	Colon_Sigmoid	Overall	-0.2	9.66e-01
ENSG00000109854	HTATIP2	Adipose_Subcutaneous	Proximal	0.21	9.66e-01
ENSG00000177380	PPFIA3	Adipose_Visceral_Omentum	Female	0.23	9.66e-01
ENSG00000164902	PHAX	Cells_EBV-transformed_lymphocytes	Colon	0.1	9.66e-01
ENSG00000135736	CCDC102A	Colon_Sigmoid	Rectal	-0.09	9.66e-01
ENSG00000172594	SMPDL3A	Adipose_Visceral_Omentum	Female	-0.36	9.66e-01
ENSG00000143337	TOR1AIP1	Whole_Blood	Colon	0.27	9.66e-01
ENSG00000151657	KIN	Colon_Sigmoid	Overall	0.05	9.66e-01
ENSG00000170801	HTRA3	Colon_Sigmoid	Female	0.22	9.66e-01
ENSG00000181634	TNFSF15	Colon_Transverse	Proximal	-0.05	9.66e-01
ENSG00000143549	TPM3	Cells_EBV-transformed_lymphocytes	Male	0.32	9.66e-01
ENSG00000080986	NDC80	Adipose_Visceral_Omentum	Overall	-0.37	9.66e-01
ENSG00000244411	KRTAP5-7	Adipose_Subcutaneous	Distal	0.1	9.66e-01
ENSG00000147509	RGS20	Adipose_Subcutaneous	Colon	-0.04	9.66e-01
ENSG00000127585	FBXL16	Colon_Transverse	Overall	0.12	9.66e-01
ENSG00000162236	STX5	Adipose_Subcutaneous	Colon	-0.04	9.66e-01
ENSG00000214694	ARHGEF33	Colon_Transverse	Female	-0.22	9.66e-01
ENSG00000174672	BRSK2	Colon_Sigmoid	Proximal	-0.1	9.66e-01
ENSG00000068078	FGFR3	Adipose_Visceral_Omentum	Distal	0.14	9.66e-01
ENSG00000078579	FGF20	Adipose_Visceral_Omentum	Female	-0.07	9.66e-01
ENSG00000110436	SLC1A2	Adipose_Subcutaneous	Male	-0.15	9.66e-01
ENSG00000272347	RP11-43F13.4	Adipose_Subcutaneous	Proximal	0.17	9.66e-01
ENSG00000135829	DHX9	Adipose_Subcutaneous	Colon	-0.01	9.66e-01
ENSG00000181481	RNF135	Whole_Blood	Colon	-0.04	9.66e-01
ENSG00000160888	IER2	Adipose_Subcutaneous	Proximal	-0.04	9.66e-01
ENSG00000145936	KCNMB1	Colon_Transverse	Colon	0.12	9.66e-01
ENSG00000260578	CTD-2541J13.1	Colon_Sigmoid	Proximal	-0.09	9.66e-01
ENSG00000272542	RP11-255P5.2	Adipose_Subcutaneous	Female	-0.02	9.66e-01
ENSG00000253163	RP11-443C10.1	Adipose_Subcutaneous	Male	0.2	9.66e-01
ENSG00000176945	MUC20	Adipose_Subcutaneous	Rectal	0.21	9.66e-01
ENSG00000158859	ADAMTS4	Cells_EBV-transformed_lymphocytes	Proximal	0.19	9.66e-01
ENSG00000099849	RASSF7	Adipose_Subcutaneous	Colon	0.19	9.66e-01
ENSG00000147872	PLIN2	Whole_Blood	Male	-0.12	9.66e-01
ENSG00000168301	KCTD6	Adipose_Subcutaneous	Distal	0.2	9.66e-01
ENSG00000167900	TK1	Adipose_Subcutaneous	Rectal	0.02	9.66e-01
ENSG00000185015	CA13	Colon_Sigmoid	Male	-0.04	9.66e-01
ENSG00000184436	THAP7	Adipose_Subcutaneous	Male	0.25	9.66e-01
ENSG00000082146	STRADB	Cells_EBV-transformed_lymphocytes	Colon	-0.21	9.66e-01
ENSG00000165643	SOHLH1	Colon_Sigmoid	Colon	0.04	9.66e-01
ENSG00000092051	JPH4	Adipose_Subcutaneous	Distal	-0.02	9.66e-01
ENSG00000166619	BLCAP	Adipose_Visceral_Omentum	Distal	0.04	9.66e-01
ENSG00000179761	PIPOX	Adipose_Visceral_Omentum	Overall	0.04	9.66e-01
ENSG00000242759	LINC00882	Colon_Sigmoid	Male	0.13	9.66e-01
ENSG00000162613	FUBP1	Whole_Blood	Proximal	0.04	9.66e-01
ENSG00000196693	ZNF33B	Cells_EBV-transformed_lymphocytes	Male	-0.23	9.66e-01
ENSG00000281538	RP4-669P10.20	Colon_Transverse	Proximal	0.26	9.66e-01
ENSG00000138400	MDH1B	Colon_Sigmoid	Overall	-0.19	9.66e-01
ENSG00000147471	PROSC	Cells_EBV-transformed_lymphocytes	Overall	0.22	9.66e-01
ENSG00000226091	LINC00937	Colon_Transverse	Distal	-0.05	9.66e-01
ENSG00000234409	CCDC188	Adipose_Subcutaneous	Rectal	0	9.66e-01
ENSG00000181004	BBS12	Adipose_Subcutaneous	Overall	0.11	9.66e-01
ENSG00000110811	P3H3	Whole_Blood	Colon	0.18	9.66e-01
ENSG00000131759	RARA	Whole_Blood	Male	0.04	9.66e-01
ENSG00000188486	H2AFX	Adipose_Visceral_Omentum	Overall	-0.04	9.66e-01
ENSG00000198553	KCNRG	Adipose_Subcutaneous	Proximal	0.04	9.66e-01
ENSG00000152795	HNRNPDL	Adipose_Subcutaneous	Female	-0.04	9.66e-01
ENSG00000177380	PPFIA3	Adipose_Subcutaneous	Overall	0.11	9.66e-01
ENSG00000047315	POLR2B	Colon_Transverse	Distal	-0.44	9.66e-01
ENSG00000171798	KNDC1	Whole_Blood	Distal	-0.3	9.66e-01
ENSG00000107957	SH3PXD2A	Colon_Sigmoid	Rectal	-0.2	9.66e-01
ENSG00000141424	SLC39A6	Adipose_Subcutaneous	Distal	-0.04	9.66e-01
ENSG00000213057	C1orf220	Whole_Blood	Overall	-0.11	9.66e-01
ENSG00000256188	TAS2R30	Colon_Sigmoid	Distal	-0.2	9.66e-01
ENSG00000275759	RP11-131L12.3	Whole_Blood	Overall	-0.25	9.66e-01
ENSG00000170439	METTL7B	Adipose_Subcutaneous	Colon	-0.2	9.66e-01
ENSG00000128266	GNAZ	Cells_EBV-transformed_lymphocytes	Proximal	-0.02	9.66e-01
ENSG00000169750	RAC3	Colon_Transverse	Male	0.14	9.66e-01
ENSG00000136731	UGGT1	Adipose_Subcutaneous	Female	0.24	9.66e-01
ENSG00000228634	RP4-534N18.2	Adipose_Subcutaneous	Colon	0.04	9.66e-01
ENSG00000159398	CES5A	Cells_EBV-transformed_lymphocytes	Overall	-0.04	9.66e-01
ENSG00000178789	CD300LB	Cells_EBV-transformed_lymphocytes	Rectal	-0.21	9.66e-01
ENSG00000203356	LINC01562	Colon_Sigmoid	Male	0.04	9.66e-01
ENSG00000069956	MAPK6	Whole_Blood	Female	0.01	9.66e-01
ENSG00000140199	SLC12A6	Colon_Transverse	Female	-0.11	9.66e-01
ENSG00000148019	CEP78	Colon_Sigmoid	Distal	-0.04	9.66e-01
ENSG00000128309	MPST	Cells_EBV-transformed_lymphocytes	Proximal	0.02	9.66e-01
ENSG00000259828	RP11-63E9.1	Adipose_Visceral_Omentum	Distal	0.25	9.66e-01
ENSG00000169860	P2RY1	Adipose_Visceral_Omentum	Male	0.11	9.66e-01
ENSG00000127074	RGS13	Adipose_Visceral_Omentum	Colon	0.11	9.66e-01
ENSG00000159214	CCDC24	Whole_Blood	Female	0.26	9.66e-01
ENSG00000089351	GRAMD1A	Colon_Sigmoid	Proximal	0.1	9.66e-01
ENSG00000104731	KLHDC4	Adipose_Subcutaneous	Distal	0.42	9.66e-01
ENSG00000166896	ATP23	Colon_Transverse	Proximal	-0.04	9.66e-01
ENSG00000124177	CHD6	Adipose_Subcutaneous	Colon	0.16	9.66e-01
ENSG00000141034	GID4	Adipose_Visceral_Omentum	Overall	-0.04	9.66e-01
ENSG00000067836	ROGDI	Cells_EBV-transformed_lymphocytes	Overall	-0.33	9.67e-01
ENSG00000241697	TMEFF1	Colon_Transverse	Proximal	-0.01	9.67e-01
ENSG00000105568	PPP2R1A	Whole_Blood	Colon	-0.21	9.67e-01
ENSG00000160741	CRTC2	Cells_EBV-transformed_lymphocytes	Colon	-0.03	9.67e-01
ENSG00000136048	DRAM1	Colon_Sigmoid	Distal	0.09	9.67e-01
ENSG00000169129	AFAP1L2	Colon_Sigmoid	Distal	0.35	9.67e-01
ENSG00000189007	ADAT2	Adipose_Visceral_Omentum	Distal	-0.29	9.67e-01
ENSG00000198858	R3HDM4	Adipose_Subcutaneous	Male	0.22	9.67e-01
ENSG00000267372	AC005330.2	Colon_Sigmoid	Female	0.04	9.67e-01
ENSG00000143797	MBOAT2	Colon_Transverse	Rectal	-0.36	9.67e-01
ENSG00000175634	RPS6KB2	Adipose_Subcutaneous	Distal	-0.04	9.67e-01
ENSG00000133983	COX16	Cells_EBV-transformed_lymphocytes	Proximal	0.19	9.67e-01
ENSG00000122711	SPINK4	Colon_Transverse	Proximal	-0.16	9.67e-01
ENSG00000273723	RP11-93H24.3	Adipose_Subcutaneous	Colon	-0.04	9.67e-01
ENSG00000183856	IQGAP3	Adipose_Subcutaneous	Distal	-0.03	9.67e-01
ENSG00000275995	CTD-2240J17.4	Colon_Transverse	Distal	0.04	9.67e-01
ENSG00000160752	FDPS	Adipose_Subcutaneous	Overall	-0.01	9.67e-01
ENSG00000272899	RP11-309L24.4	Adipose_Subcutaneous	Colon	-0.15	9.67e-01
ENSG00000101222	SPEF1	Adipose_Subcutaneous	Overall	-0.12	9.67e-01
ENSG00000164168	TMEM184C	Adipose_Visceral_Omentum	Male	-0.21	9.67e-01
ENSG00000188385	JAKMIP3	Colon_Transverse	Rectal	0.17	9.67e-01
ENSG00000117602	RCAN3	Adipose_Subcutaneous	Colon	0.12	9.67e-01
ENSG00000179397	C1orf101	Adipose_Visceral_Omentum	Male	-0.03	9.67e-01
ENSG00000272465	RP1-136B1.1	Colon_Sigmoid	Distal	-0.18	9.67e-01
ENSG00000164051	CCDC51	Adipose_Subcutaneous	Female	0.03	9.67e-01
ENSG00000232112	TMA7	Adipose_Subcutaneous	Female	-0.01	9.67e-01
ENSG00000164488	DACT2	Adipose_Subcutaneous	Rectal	-0.05	9.67e-01
ENSG00000221949	LINC01465	Cells_EBV-transformed_lymphocytes	Female	0.19	9.67e-01
ENSG00000143970	ASXL2	Whole_Blood	Overall	-0.13	9.67e-01
ENSG00000260923	LINC02193	Whole_Blood	Distal	-0.04	9.67e-01
ENSG00000104365	IKBKB	Adipose_Subcutaneous	Overall	-0.04	9.67e-01
ENSG00000274922	RP11-88E10.5	Colon_Sigmoid	Proximal	-0.04	9.67e-01
ENSG00000275198	RP11-471B22.3	Adipose_Subcutaneous	Male	-0.17	9.67e-01
ENSG00000135047	CTSL	Colon_Sigmoid	Distal	-0.32	9.67e-01
ENSG00000169224	GCSAML	Whole_Blood	Male	-0.08	9.67e-01
ENSG00000109390	NDUFC1	Adipose_Subcutaneous	Male	0.16	9.67e-01
ENSG00000100596	SPTLC2	Adipose_Visceral_Omentum	Distal	0.16	9.67e-01
ENSG00000177045	SIX5	Adipose_Subcutaneous	Male	0.2	9.67e-01
ENSG00000152291	TGOLN2	Colon_Transverse	Distal	-0.13	9.67e-01
ENSG00000188859	FAM78B	Adipose_Visceral_Omentum	Overall	0.07	9.67e-01
ENSG00000254842	RP11-890B15.2	Colon_Sigmoid	Female	-0.12	9.67e-01
ENSG00000178927	C17orf62	Adipose_Visceral_Omentum	Colon	0.04	9.67e-01
ENSG00000281189	GHET1	Cells_EBV-transformed_lymphocytes	Rectal	-0.15	9.67e-01
ENSG00000125637	PSD4	Adipose_Subcutaneous	Colon	-0.04	9.67e-01
ENSG00000277526	RP11-378A12.1	Cells_EBV-transformed_lymphocytes	Female	-0.04	9.67e-01
ENSG00000128590	DNAJB9	Cells_EBV-transformed_lymphocytes	Male	0.04	9.67e-01
ENSG00000105676	ARMC6	Adipose_Visceral_Omentum	Proximal	0.36	9.67e-01
ENSG00000189419	SPATA41	Adipose_Visceral_Omentum	Colon	-0.17	9.67e-01
ENSG00000117481	NSUN4	Adipose_Subcutaneous	Colon	-0.02	9.67e-01
ENSG00000175906	ARL4D	Colon_Sigmoid	Distal	0.1	9.67e-01
ENSG00000183011	NAA38	Adipose_Subcutaneous	Rectal	-0.68	9.67e-01
ENSG00000142669	SH3BGRL3	Adipose_Subcutaneous	Colon	-0.25	9.67e-01
ENSG00000105737	GRIK5	Adipose_Visceral_Omentum	Distal	0	9.67e-01
ENSG00000168158	OR2C1	Colon_Sigmoid	Overall	0.04	9.67e-01
ENSG00000101057	MYBL2	Whole_Blood	Colon	0.05	9.67e-01
ENSG00000183765	CHEK2	Adipose_Visceral_Omentum	Colon	0.26	9.67e-01
ENSG00000108591	DRG2	Adipose_Subcutaneous	Male	0.15	9.67e-01
ENSG00000224982	TMEM233	Adipose_Subcutaneous	Female	0.3	9.67e-01
ENSG00000168038	ULK4	Colon_Sigmoid	Male	-0.04	9.67e-01
ENSG00000278740	RP11-147L13.14	Adipose_Subcutaneous	Rectal	0.25	9.67e-01
ENSG00000182718	ANXA2	Adipose_Subcutaneous	Rectal	-0.03	9.67e-01
ENSG00000156885	COX6A2	Adipose_Visceral_Omentum	Colon	0.02	9.67e-01
ENSG00000121691	CAT	Colon_Sigmoid	Rectal	-0.18	9.67e-01
ENSG00000168301	KCTD6	Adipose_Subcutaneous	Rectal	0.15	9.67e-01
ENSG00000168137	SETD5	Cells_EBV-transformed_lymphocytes	Male	0.09	9.67e-01
ENSG00000116774	OLFML3	Adipose_Subcutaneous	Distal	-0.02	9.67e-01
ENSG00000158488	CD1E	Adipose_Visceral_Omentum	Distal	-0.36	9.67e-01
ENSG00000141378	PTRH2	Colon_Sigmoid	Rectal	-0.28	9.67e-01
ENSG00000064687	ABCA7	Adipose_Subcutaneous	Female	-0.15	9.67e-01
ENSG00000171311	EXOSC1	Colon_Sigmoid	Female	0.16	9.67e-01
ENSG00000144161	ZC3H8	Adipose_Subcutaneous	Colon	-0.04	9.67e-01
ENSG00000089094	KDM2B	Cells_EBV-transformed_lymphocytes	Female	0.21	9.67e-01
ENSG00000104205	SGK3	Adipose_Visceral_Omentum	Colon	0.04	9.67e-01
ENSG00000274922	RP11-88E10.5	Colon_Sigmoid	Colon	-0.04	9.67e-01
ENSG00000100014	SPECC1L	Adipose_Visceral_Omentum	Colon	-0.31	9.67e-01
ENSG00000181722	ZBTB20	Adipose_Subcutaneous	Proximal	-0.2	9.67e-01
ENSG00000124232	RBPJL	Adipose_Subcutaneous	Colon	0.01	9.67e-01
ENSG00000110848	CD69	Cells_EBV-transformed_lymphocytes	Overall	0.04	9.67e-01
ENSG00000267496	FAM215A	Cells_EBV-transformed_lymphocytes	Overall	-0.04	9.67e-01
ENSG00000248323	LUCAT1	Cells_EBV-transformed_lymphocytes	Proximal	-0.1	9.67e-01
ENSG00000109184	DCUN1D4	Colon_Sigmoid	Proximal	-0.2	9.67e-01
ENSG00000168824	NSG1	Cells_EBV-transformed_lymphocytes	Male	-0.47	9.67e-01
ENSG00000277258	PCGF2	Cells_EBV-transformed_lymphocytes	Rectal	0.19	9.67e-01
ENSG00000112297	AIM1	Whole_Blood	Female	-0.14	9.67e-01
ENSG00000119705	SLIRP	Adipose_Subcutaneous	Rectal	-0.04	9.67e-01
ENSG00000186847	KRT14	Whole_Blood	Distal	-0.12	9.67e-01
ENSG00000269399	CTD-3222D19.12	Whole_Blood	Overall	0.13	9.67e-01
ENSG00000161835	GRASP	Adipose_Subcutaneous	Colon	-0.04	9.67e-01
ENSG00000254221	PCDHGB1	Adipose_Subcutaneous	Colon	0	9.67e-01
ENSG00000166670	MMP10	Colon_Transverse	Male	0.04	9.67e-01
ENSG00000169951	ZNF764	Cells_EBV-transformed_lymphocytes	Rectal	0.06	9.67e-01
ENSG00000130656	HBZ	Whole_Blood	Female	-0.05	9.67e-01
ENSG00000135241	PNPLA8	Colon_Transverse	Male	-0.36	9.67e-01
ENSG00000168806	LCMT2	Cells_EBV-transformed_lymphocytes	Overall	-0.04	9.67e-01
ENSG00000110841	PPFIBP1	Colon_Sigmoid	Distal	-0.2	9.67e-01
ENSG00000134255	CEPT1	Whole_Blood	Female	-0.26	9.67e-01
ENSG00000178078	STAP2	Adipose_Subcutaneous	Rectal	-0.29	9.67e-01
ENSG00000123454	DBH	Colon_Transverse	Overall	0.22	9.67e-01
ENSG00000005339	CREBBP	Adipose_Subcutaneous	Male	0.04	9.67e-01
ENSG00000135269	TES	Colon_Transverse	Rectal	-0.12	9.67e-01
ENSG00000213658	LAT	Adipose_Subcutaneous	Female	-0.08	9.67e-01
ENSG00000229671	LINC01150	Adipose_Subcutaneous	Colon	0.04	9.67e-01
ENSG00000188996	HUS1B	Adipose_Subcutaneous	Proximal	-0.04	9.67e-01
ENSG00000133794	ARNTL	Cells_EBV-transformed_lymphocytes	Proximal	-0.01	9.67e-01
ENSG00000158156	XKR8	Whole_Blood	Distal	0.29	9.67e-01
ENSG00000178150	ZNF114	Colon_Transverse	Rectal	0.31	9.67e-01
ENSG00000238099	LINC01625	Adipose_Subcutaneous	Female	-0.2	9.67e-01
ENSG00000243955	GSTA1	Adipose_Subcutaneous	Colon	0.17	9.67e-01
ENSG00000228594	FNDC10	Adipose_Subcutaneous	Overall	0.29	9.67e-01
ENSG00000269113	TRABD2B	Colon_Transverse	Proximal	-0.12	9.67e-01
ENSG00000204334	ERICH2	Adipose_Visceral_Omentum	Overall	-0.1	9.67e-01
ENSG00000142748	FCN3	Cells_EBV-transformed_lymphocytes	Overall	-0.04	9.67e-01
ENSG00000072609	CHFR	Adipose_Visceral_Omentum	Colon	0.29	9.68e-01
ENSG00000158296	SLC13A3	Colon_Sigmoid	Male	-0.26	9.68e-01
ENSG00000165813	CCDC186	Cells_EBV-transformed_lymphocytes	Proximal	-0.04	9.68e-01
ENSG00000155903	RASA2	Adipose_Subcutaneous	Rectal	0.18	9.68e-01
ENSG00000112293	GPLD1	Cells_EBV-transformed_lymphocytes	Proximal	-0.11	9.68e-01
ENSG00000264364	DYNLL2	Colon_Transverse	Male	0.24	9.68e-01
ENSG00000114904	NEK4	Whole_Blood	Proximal	-0.01	9.68e-01
ENSG00000173404	INSM1	Adipose_Subcutaneous	Overall	-0.04	9.68e-01
ENSG00000076928	ARHGEF1	Whole_Blood	Proximal	0.04	9.68e-01
ENSG00000170049	KCNAB3	Adipose_Visceral_Omentum	Distal	0.04	9.68e-01
ENSG00000168495	POLR3D	Colon_Sigmoid	Proximal	-0.1	9.68e-01
ENSG00000141401	IMPA2	Colon_Sigmoid	Proximal	0.11	9.68e-01
ENSG00000053770	AP5M1	Adipose_Visceral_Omentum	Colon	-0.04	9.68e-01
ENSG00000114790	ARHGEF26	Adipose_Visceral_Omentum	Overall	0.08	9.68e-01
ENSG00000110330	BIRC2	Colon_Sigmoid	Distal	-0.01	9.68e-01
ENSG00000213658	LAT	Adipose_Subcutaneous	Proximal	0.17	9.68e-01
ENSG00000160741	CRTC2	Colon_Sigmoid	Proximal	0.11	9.68e-01
ENSG00000267680	ZNF224	Adipose_Visceral_Omentum	Female	0.05	9.68e-01
ENSG00000248243	LINC02014	Cells_EBV-transformed_lymphocytes	Female	-0.04	9.68e-01
ENSG00000260032	NORAD	Adipose_Subcutaneous	Overall	-0.04	9.68e-01
ENSG00000278231	RP5-906C1.1	Adipose_Visceral_Omentum	Overall	-0.04	9.68e-01
ENSG00000040731	CDH10	Colon_Sigmoid	Rectal	0.04	9.68e-01
ENSG00000144401	METTL21A	Colon_Transverse	Colon	0.04	9.68e-01
ENSG00000189057	FAM111B	Cells_EBV-transformed_lymphocytes	Colon	-0.31	9.68e-01
ENSG00000144362	PHOSPHO2	Colon_Sigmoid	Colon	0.04	9.68e-01
ENSG00000160963	COL26A1	Adipose_Visceral_Omentum	Male	-0.26	9.68e-01
ENSG00000104833	TUBB4A	Adipose_Visceral_Omentum	Overall	0.21	9.68e-01
ENSG00000160014	CALM3	Adipose_Visceral_Omentum	Male	-0.39	9.68e-01
ENSG00000169223	LMAN2	Whole_Blood	Female	0.04	9.68e-01
ENSG00000090376	IRAK3	Whole_Blood	Male	0.17	9.68e-01
ENSG00000154447	SH3RF1	Whole_Blood	Distal	-0.19	9.68e-01
ENSG00000167037	SGSM1	Colon_Sigmoid	Overall	-0.43	9.68e-01
ENSG00000205838	TTC23L	Adipose_Subcutaneous	Proximal	-0.08	9.68e-01
ENSG00000164122	ASB5	Colon_Transverse	Distal	0.12	9.68e-01
ENSG00000277586	NEFL	Adipose_Subcutaneous	Rectal	-0.08	9.68e-01
ENSG00000088882	CPXM1	Colon_Sigmoid	Female	-0.09	9.68e-01
ENSG00000184347	SLIT3	Adipose_Visceral_Omentum	Distal	-0.04	9.68e-01
ENSG00000118257	NRP2	Colon_Sigmoid	Female	-0.05	9.68e-01
ENSG00000272886	DCP1A	Colon_Sigmoid	Proximal	-0.1	9.68e-01
ENSG00000118557	PMFBP1	Colon_Transverse	Proximal	0.01	9.68e-01
ENSG00000138028	CGREF1	Whole_Blood	Proximal	0.16	9.68e-01
ENSG00000120889	TNFRSF10B	Adipose_Visceral_Omentum	Male	0.22	9.68e-01
ENSG00000038382	TRIO	Whole_Blood	Distal	0.25	9.68e-01
ENSG00000167916	KRT24	Colon_Transverse	Proximal	0.24	9.68e-01
ENSG00000144406	UNC80	Colon_Transverse	Female	-0.18	9.68e-01
ENSG00000230131	RP11-282I1.1	Cells_EBV-transformed_lymphocytes	Overall	0.04	9.68e-01
ENSG00000122884	P4HA1	Adipose_Subcutaneous	Proximal	-0.01	9.68e-01
ENSG00000119509	INVS	Adipose_Visceral_Omentum	Proximal	0.28	9.68e-01
ENSG00000130038	CRACR2A	Whole_Blood	Male	0.1	9.68e-01
ENSG00000134444	KIAA1468	Colon_Sigmoid	Colon	-0.12	9.68e-01
ENSG00000270035	RP11-338N10.2	Adipose_Visceral_Omentum	Overall	-0.1	9.68e-01
ENSG00000169607	CKAP2L	Adipose_Subcutaneous	Proximal	0.02	9.68e-01
ENSG00000189376	C8orf76	Whole_Blood	Colon	-0.03	9.68e-01
ENSG00000123838	C4BPA	Colon_Transverse	Distal	-0.25	9.68e-01
ENSG00000183840	GPR39	Colon_Sigmoid	Female	-0.18	9.68e-01
ENSG00000090432	MUL1	Cells_EBV-transformed_lymphocytes	Rectal	0.09	9.68e-01
ENSG00000143994	ABHD1	Adipose_Subcutaneous	Female	0.06	9.68e-01
ENSG00000118518	RNF146	Cells_EBV-transformed_lymphocytes	Distal	-0.15	9.68e-01
ENSG00000103319	EEF2K	Whole_Blood	Overall	0.03	9.68e-01
ENSG00000104946	TBC1D17	Whole_Blood	Colon	0.05	9.68e-01
ENSG00000112787	FBRSL1	Colon_Sigmoid	Rectal	-0.12	9.68e-01
ENSG00000196071	OR2L13	Colon_Transverse	Distal	0.04	9.68e-01
ENSG00000212643	ZRSR1	Whole_Blood	Male	-0.37	9.68e-01
ENSG00000132185	FCRLA	Cells_EBV-transformed_lymphocytes	Distal	-0.02	9.68e-01
ENSG00000214517	PPME1	Adipose_Visceral_Omentum	Colon	-0.1	9.68e-01
ENSG00000163328	GPR155	Cells_EBV-transformed_lymphocytes	Rectal	0.02	9.68e-01
ENSG00000173821	RNF213	Adipose_Subcutaneous	Overall	-0.4	9.68e-01
ENSG00000244414	CFHR1	Adipose_Visceral_Omentum	Rectal	0.11	9.68e-01
ENSG00000110619	CARS	Cells_EBV-transformed_lymphocytes	Female	-0.1	9.68e-01
ENSG00000170476	MZB1	Adipose_Subcutaneous	Female	-0.04	9.68e-01
ENSG00000169218	RSPO1	Adipose_Subcutaneous	Female	-0.19	9.68e-01
ENSG00000147443	DOK2	Whole_Blood	Female	0.04	9.68e-01
ENSG00000165953	SERPINA12	Colon_Sigmoid	Female	-0.04	9.68e-01
ENSG00000133028	SCO1	Adipose_Subcutaneous	Rectal	-0.04	9.68e-01
ENSG00000214253	FIS1	Colon_Transverse	Rectal	0.04	9.68e-01
ENSG00000232411	AC009495.3	Adipose_Visceral_Omentum	Colon	-0.13	9.68e-01
ENSG00000154359	LONRF1	Colon_Transverse	Rectal	0.08	9.68e-01
ENSG00000139988	RDH12	Cells_EBV-transformed_lymphocytes	Overall	-0.14	9.68e-01
ENSG00000121957	GPSM2	Cells_EBV-transformed_lymphocytes	Rectal	-0.17	9.68e-01
ENSG00000260260	SNHG19	Colon_Sigmoid	Rectal	-0.08	9.68e-01
ENSG00000205693	MANSC4	Adipose_Subcutaneous	Colon	-0.04	9.68e-01
ENSG00000175701	LINC00116	Colon_Sigmoid	Rectal	-0.04	9.68e-01
ENSG00000018189	RUFY3	Colon_Sigmoid	Overall	0.26	9.68e-01
ENSG00000232527	RP11-14N7.2	Adipose_Subcutaneous	Colon	-0.04	9.68e-01
ENSG00000051382	PIK3CB	Cells_EBV-transformed_lymphocytes	Proximal	-0.04	9.68e-01
ENSG00000205362	MT1A	Adipose_Subcutaneous	Female	-0.26	9.68e-01
ENSG00000011021	CLCN6	Adipose_Subcutaneous	Rectal	0.24	9.68e-01
ENSG00000163072	NOSTRIN	Adipose_Subcutaneous	Overall	0.32	9.68e-01
ENSG00000198517	MAFK	Adipose_Visceral_Omentum	Overall	-0.02	9.68e-01
ENSG00000167434	CA4	Colon_Sigmoid	Female	-0.23	9.68e-01
ENSG00000074276	CDHR2	Colon_Sigmoid	Proximal	0.16	9.68e-01
ENSG00000163155	LYSMD1	Adipose_Visceral_Omentum	Rectal	0.4	9.68e-01
ENSG00000120696	KBTBD7	Adipose_Subcutaneous	Distal	0.04	9.68e-01
ENSG00000185246	PRPF39	Adipose_Visceral_Omentum	Distal	-0.04	9.68e-01
ENSG00000103540	CCP110	Cells_EBV-transformed_lymphocytes	Rectal	0.35	9.68e-01
ENSG00000196387	ZNF140	Colon_Sigmoid	Colon	-0.01	9.68e-01
ENSG00000150760	DOCK1	Adipose_Subcutaneous	Female	-0.41	9.68e-01
ENSG00000014164	ZC3H3	Adipose_Visceral_Omentum	Distal	-0.18	9.68e-01
ENSG00000165732	DDX21	Adipose_Subcutaneous	Rectal	-0.12	9.68e-01
ENSG00000093144	ECHDC1	Colon_Transverse	Male	0.04	9.68e-01
ENSG00000102970	CCL17	Adipose_Visceral_Omentum	Distal	-0.04	9.68e-01
ENSG00000234520	HRAT17	Cells_EBV-transformed_lymphocytes	Distal	0.04	9.68e-01
ENSG00000103490	PYCARD	Adipose_Subcutaneous	Overall	-0.04	9.68e-01
ENSG00000106443	PHF14	Colon_Transverse	Male	0.19	9.68e-01
ENSG00000172243	CLEC7A	Colon_Sigmoid	Distal	0.01	9.68e-01
ENSG00000010030	ETV7	Whole_Blood	Distal	-0.12	9.68e-01
ENSG00000164332	UBLCP1	Whole_Blood	Male	0.24	9.68e-01
ENSG00000197721	CR1L	Cells_EBV-transformed_lymphocytes	Male	0.18	9.68e-01
ENSG00000183421	RIPK4	Colon_Sigmoid	Distal	0.08	9.68e-01
ENSG00000250056	LINC01018	Colon_Transverse	Overall	0.18	9.68e-01
ENSG00000117153	KLHL12	Whole_Blood	Male	-0.04	9.68e-01
ENSG00000076513	ANKRD13A	Cells_EBV-transformed_lymphocytes	Male	-0.04	9.68e-01
ENSG00000253557	RP11-1080G15.1	Adipose_Visceral_Omentum	Overall	0.04	9.68e-01
ENSG00000123600	METTL8	Colon_Sigmoid	Overall	-0.07	9.69e-01
ENSG00000226856	AC093901.1	Adipose_Subcutaneous	Colon	-0.04	9.69e-01
ENSG00000253734	LINC01289	Colon_Transverse	Overall	-0.04	9.69e-01
ENSG00000101639	CEP192	Whole_Blood	Overall	0.02	9.69e-01
ENSG00000160972	PPP1R16A	Adipose_Visceral_Omentum	Proximal	0.16	9.69e-01
ENSG00000164674	SYTL3	Colon_Transverse	Female	0.13	9.69e-01
ENSG00000146411	SLC2A12	Colon_Transverse	Colon	-0.06	9.69e-01
ENSG00000213928	IRF9	Adipose_Subcutaneous	Rectal	-0.04	9.69e-01
ENSG00000173486	FKBP2	Adipose_Visceral_Omentum	Rectal	0.1	9.69e-01
ENSG00000240972	MIF	Adipose_Subcutaneous	Colon	0.08	9.69e-01
ENSG00000185811	IKZF1	Colon_Transverse	Distal	-0.04	9.69e-01
ENSG00000152404	CWF19L2	Adipose_Visceral_Omentum	Rectal	-0.24	9.69e-01
ENSG00000160741	CRTC2	Adipose_Visceral_Omentum	Rectal	0.19	9.69e-01
ENSG00000282890	RP11-460M2.1	Colon_Sigmoid	Female	-0.04	9.69e-01
ENSG00000226900	RP11-432J24.5	Colon_Transverse	Proximal	0.07	9.69e-01
ENSG00000102908	NFAT5	Colon_Transverse	Male	0.13	9.69e-01
ENSG00000161960	EIF4A1	Colon_Transverse	Female	-0.04	9.69e-01
ENSG00000152240	HAUS1	Colon_Transverse	Distal	0.12	9.69e-01
ENSG00000149451	ADAM33	Adipose_Subcutaneous	Male	0.26	9.69e-01
ENSG00000265763	ZNF488	Adipose_Subcutaneous	Overall	0.1	9.69e-01
ENSG00000150764	DIXDC1	Colon_Sigmoid	Male	-0.1	9.69e-01
ENSG00000198488	B3GNT6	Colon_Sigmoid	Distal	-0.18	9.69e-01
ENSG00000226125	LINC01907	Adipose_Visceral_Omentum	Male	-0.04	9.69e-01
ENSG00000262246	CORO7	Whole_Blood	Female	0.09	9.69e-01
ENSG00000180357	ZNF609	Adipose_Visceral_Omentum	Distal	-0.24	9.69e-01
ENSG00000166747	AP1G1	Colon_Transverse	Proximal	0.18	9.69e-01
ENSG00000163520	FBLN2	Adipose_Visceral_Omentum	Overall	-0.06	9.69e-01
ENSG00000188725	SMIM15	Cells_EBV-transformed_lymphocytes	Male	-0.1	9.69e-01
ENSG00000243056	EIF4EBP3	Colon_Sigmoid	Colon	-0.04	9.69e-01
ENSG00000021355	SERPINB1	Adipose_Visceral_Omentum	Rectal	-0.19	9.69e-01
ENSG00000228421	AC005013.5	Colon_Sigmoid	Colon	-0.03	9.69e-01
ENSG00000132680	KIAA0907	Adipose_Visceral_Omentum	Distal	0.04	9.69e-01
ENSG00000072210	ALDH3A2	Adipose_Visceral_Omentum	Female	-0.13	9.69e-01
ENSG00000185269	NOTUM	Adipose_Visceral_Omentum	Proximal	0.04	9.69e-01
ENSG00000101343	CRNKL1	Whole_Blood	Distal	0.17	9.69e-01
ENSG00000112576	CCND3	Adipose_Visceral_Omentum	Colon	-0.04	9.69e-01
ENSG00000198793	MTOR	Adipose_Subcutaneous	Proximal	-0.05	9.69e-01
ENSG00000142168	SOD1	Cells_EBV-transformed_lymphocytes	Male	0.26	9.69e-01
ENSG00000162623	TYW3	Whole_Blood	Proximal	-0.13	9.69e-01
ENSG00000234224	TMEM229A	Colon_Transverse	Colon	0.12	9.69e-01
ENSG00000197217	ENTPD4	Cells_EBV-transformed_lymphocytes	Distal	0.05	9.69e-01
ENSG00000055147	FAM114A2	Adipose_Visceral_Omentum	Rectal	0.2	9.69e-01
ENSG00000130943	PKDREJ	Cells_EBV-transformed_lymphocytes	Distal	-0.04	9.69e-01
ENSG00000076382	SPAG5	Adipose_Subcutaneous	Rectal	-0.04	9.69e-01
ENSG00000132704	FCRL2	Whole_Blood	Distal	0.07	9.69e-01
ENSG00000011590	ZBTB32	Whole_Blood	Male	-0.06	9.69e-01
ENSG00000110756	HPS5	Whole_Blood	Overall	0.29	9.69e-01
ENSG00000157778	PSMG3	Whole_Blood	Male	-0.2	9.69e-01
ENSG00000277459	RP11-732A21.3	Adipose_Subcutaneous	Proximal	0.04	9.69e-01
ENSG00000228216	RP11-367F23.1	Colon_Sigmoid	Proximal	-0.04	9.69e-01
ENSG00000250790	RP11-46H11.3	Adipose_Visceral_Omentum	Female	-0.07	9.69e-01
ENSG00000148053	NTRK2	Colon_Transverse	Male	0.19	9.69e-01
ENSG00000242265	PEG10	Colon_Sigmoid	Rectal	-0.09	9.69e-01
ENSG00000270933	CTD-2227E11.1	Adipose_Subcutaneous	Male	-0.09	9.69e-01
ENSG00000027847	B4GALT7	Colon_Sigmoid	Distal	-0.27	9.69e-01
ENSG00000148343	MIGA2	Adipose_Visceral_Omentum	Female	0.04	9.69e-01
ENSG00000237721	AF064858.11	Colon_Transverse	Distal	-0.14	9.69e-01
ENSG00000142089	IFITM3	Colon_Sigmoid	Colon	-0.06	9.69e-01
ENSG00000158552	ZFAND2B	Whole_Blood	Overall	-0.09	9.69e-01
ENSG00000175946	KLHL38	Colon_Transverse	Distal	0.04	9.69e-01
ENSG00000188783	PRELP	Colon_Sigmoid	Colon	-0.04	9.69e-01
ENSG00000281809	LINC01394	Colon_Sigmoid	Proximal	0.04	9.69e-01
ENSG00000232837	LINC01700	Whole_Blood	Overall	-0.04	9.69e-01
ENSG00000078618	NRDC	Colon_Sigmoid	Overall	0.36	9.69e-01
ENSG00000163600	ICOS	Adipose_Subcutaneous	Female	-0.17	9.69e-01
ENSG00000127463	EMC1	Colon_Sigmoid	Overall	-0.17	9.69e-01
ENSG00000007255	TRAPPC6A	Colon_Transverse	Female	0.05	9.69e-01
ENSG00000151348	EXT2	Cells_EBV-transformed_lymphocytes	Distal	0.01	9.69e-01
ENSG00000171428	NAT1	Cells_EBV-transformed_lymphocytes	Male	-0.16	9.69e-01
ENSG00000258733	CTD-2341M24.1	Adipose_Visceral_Omentum	Female	-0.11	9.69e-01
ENSG00000145569	FAM105A	Cells_EBV-transformed_lymphocytes	Distal	0.29	9.69e-01
ENSG00000100095	SEZ6L	Adipose_Subcutaneous	Rectal	-0.04	9.69e-01
ENSG00000139977	NAA30	Colon_Sigmoid	Colon	0.03	9.69e-01
ENSG00000241399	CD302	Adipose_Visceral_Omentum	Male	0.08	9.69e-01
ENSG00000001631	KRIT1	Colon_Transverse	Colon	0.04	9.69e-01
ENSG00000261292	RP11-389G6.3	Adipose_Visceral_Omentum	Male	0.19	9.69e-01
ENSG00000171864	PRND	Adipose_Subcutaneous	Distal	0.18	9.69e-01
ENSG00000214113	LYRM4	Colon_Transverse	Male	0.47	9.69e-01
ENSG00000049167	ERCC8	Adipose_Subcutaneous	Overall	0.11	9.69e-01
ENSG00000175699	LINC00521	Cells_EBV-transformed_lymphocytes	Distal	0.04	9.69e-01
ENSG00000121380	BCL2L14	Cells_EBV-transformed_lymphocytes	Proximal	-0.04	9.69e-01
ENSG00000163606	CD200R1	Cells_EBV-transformed_lymphocytes	Distal	-0.13	9.69e-01
ENSG00000171794	UTF1	Whole_Blood	Distal	-0.04	9.69e-01
ENSG00000177054	ZDHHC13	Whole_Blood	Overall	0.01	9.69e-01
ENSG00000168306	ACOX2	Adipose_Subcutaneous	Distal	-0.02	9.69e-01
ENSG00000134077	THUMPD3	Adipose_Visceral_Omentum	Distal	-0.04	9.69e-01
ENSG00000164068	RNF123	Adipose_Visceral_Omentum	Overall	0.04	9.69e-01
ENSG00000256039	RP11-291B21.2	Whole_Blood	Distal	0.2	9.69e-01
ENSG00000099804	CDC34	Adipose_Subcutaneous	Rectal	-0.26	9.69e-01
ENSG00000081019	RSBN1	Adipose_Subcutaneous	Female	0.02	9.69e-01
ENSG00000181513	ACBD4	Adipose_Visceral_Omentum	Overall	-0.15	9.69e-01
ENSG00000226751	AF127936.5	Colon_Transverse	Overall	-0.07	9.69e-01
ENSG00000184350	MRGPRE	Colon_Transverse	Distal	0.06	9.69e-01
ENSG00000170581	STAT2	Colon_Transverse	Distal	-0.19	9.69e-01
ENSG00000011405	PIK3C2A	Adipose_Visceral_Omentum	Distal	0.01	9.69e-01
ENSG00000198576	ARC	Adipose_Visceral_Omentum	Rectal	0.29	9.69e-01
ENSG00000267108	RP11-861E21.1	Adipose_Visceral_Omentum	Male	0.24	9.69e-01
ENSG00000189238	LINC00943	Cells_EBV-transformed_lymphocytes	Female	-0.12	9.69e-01
ENSG00000005339	CREBBP	Adipose_Subcutaneous	Overall	-0.04	9.70e-01
ENSG00000270661	RP1-142L7.9	Adipose_Subcutaneous	Proximal	0.24	9.70e-01
ENSG00000274918	RP11-54G14.1	Adipose_Visceral_Omentum	Rectal	0.03	9.70e-01
ENSG00000099889	ARVCF	Whole_Blood	Male	-0.24	9.70e-01
ENSG00000140264	SERF2	Adipose_Subcutaneous	Proximal	-0.21	9.70e-01
ENSG00000157150	TIMP4	Adipose_Visceral_Omentum	Proximal	-0.07	9.70e-01
ENSG00000128311	TST	Whole_Blood	Male	-0.23	9.70e-01
ENSG00000272769	RP11-725P16.2	Colon_Sigmoid	Female	0.04	9.70e-01
ENSG00000129933	MAU2	Colon_Sigmoid	Distal	-0.13	9.70e-01
ENSG00000134684	YARS	Whole_Blood	Female	-0.06	9.70e-01
ENSG00000163702	IL17RC	Whole_Blood	Distal	0.34	9.70e-01
ENSG00000197956	S100A6	Adipose_Subcutaneous	Male	0.3	9.70e-01
ENSG00000186335	SLC36A2	Adipose_Visceral_Omentum	Colon	-0.04	9.70e-01
ENSG00000205693	MANSC4	Adipose_Subcutaneous	Overall	0.04	9.70e-01
ENSG00000183775	KCTD16	Adipose_Visceral_Omentum	Proximal	0.04	9.70e-01
ENSG00000172890	NADSYN1	Adipose_Visceral_Omentum	Proximal	-0.2	9.70e-01
ENSG00000167157	PRRX2	Adipose_Visceral_Omentum	Rectal	0.12	9.70e-01
ENSG00000132382	MYBBP1A	Cells_EBV-transformed_lymphocytes	Male	-0.12	9.70e-01
ENSG00000134108	ARL8B	Colon_Transverse	Male	0.07	9.70e-01
ENSG00000095564	BTAF1	Colon_Sigmoid	Proximal	0.31	9.70e-01
ENSG00000100342	APOL1	Cells_EBV-transformed_lymphocytes	Overall	-0.14	9.70e-01
ENSG00000112486	CCR6	Adipose_Subcutaneous	Rectal	-0.18	9.70e-01
ENSG00000083099	LYRM2	Colon_Transverse	Proximal	0.36	9.70e-01
ENSG00000055917	PUM2	Adipose_Subcutaneous	Male	0.11	9.70e-01
ENSG00000146457	WTAP	Colon_Sigmoid	Female	-0.23	9.70e-01
ENSG00000106683	LIMK1	Adipose_Visceral_Omentum	Male	0.34	9.70e-01
ENSG00000103335	PIEZO1	Colon_Transverse	Proximal	0.12	9.70e-01
ENSG00000139354	GAS2L3	Whole_Blood	Male	-0.19	9.70e-01
ENSG00000171503	ETFDH	Adipose_Visceral_Omentum	Overall	-0.04	9.70e-01
ENSG00000261997	RP11-212I21.4	Adipose_Subcutaneous	Male	0.2	9.70e-01
ENSG00000249574	AC226118.1	Colon_Sigmoid	Female	0.21	9.70e-01
ENSG00000124151	NCOA3	Whole_Blood	Distal	-0.23	9.70e-01
ENSG00000214842	RAD51AP2	Colon_Transverse	Colon	-0.04	9.70e-01
ENSG00000162851	TFB2M	Adipose_Visceral_Omentum	Female	0.04	9.70e-01
ENSG00000125827	TMX4	Cells_EBV-transformed_lymphocytes	Rectal	-0.35	9.70e-01
ENSG00000160679	CHTOP	Whole_Blood	Distal	-0.05	9.70e-01
ENSG00000151726	ACSL1	Adipose_Visceral_Omentum	Rectal	0.04	9.70e-01
ENSG00000122592	HOXA7	Colon_Sigmoid	Colon	-0.02	9.70e-01
ENSG00000124532	MRS2	Colon_Transverse	Proximal	-0.3	9.70e-01
ENSG00000138398	PPIG	Colon_Transverse	Colon	0.04	9.70e-01
ENSG00000251369	ZNF550	Colon_Sigmoid	Male	0.04	9.70e-01
ENSG00000179057	IGSF22	Adipose_Subcutaneous	Proximal	-0.16	9.70e-01
ENSG00000172350	ABCG4	Adipose_Subcutaneous	Female	0.2	9.70e-01
ENSG00000163075	CFAP221	Adipose_Subcutaneous	Distal	-0.04	9.70e-01
ENSG00000180592	SKIDA1	Adipose_Subcutaneous	Female	-0.04	9.70e-01
ENSG00000165792	METTL17	Colon_Transverse	Proximal	0.19	9.70e-01
ENSG00000197472	ZNF695	Colon_Transverse	Rectal	-0.04	9.70e-01
ENSG00000246375	RP11-10L7.1	Colon_Transverse	Proximal	-0.04	9.70e-01
ENSG00000132005	RFX1	Cells_EBV-transformed_lymphocytes	Colon	0.04	9.70e-01
ENSG00000134285	FKBP11	Adipose_Visceral_Omentum	Proximal	-0.44	9.70e-01
ENSG00000196372	ASB13	Whole_Blood	Male	0.09	9.70e-01
ENSG00000273091	AP000255.6	Adipose_Subcutaneous	Proximal	-0.19	9.70e-01
ENSG00000162825	NBPF20	Colon_Transverse	Rectal	0.22	9.70e-01
ENSG00000223414	LINC00473	Colon_Sigmoid	Proximal	-0.06	9.70e-01
ENSG00000009724	MASP2	Adipose_Subcutaneous	Overall	-0.21	9.70e-01
ENSG00000214140	PRCD	Cells_EBV-transformed_lymphocytes	Rectal	-0.28	9.70e-01
ENSG00000270160	RP11-264E20.2	Adipose_Visceral_Omentum	Male	0.11	9.70e-01
ENSG00000010626	LRRC23	Whole_Blood	Proximal	-0.16	9.70e-01
ENSG00000160741	CRTC2	Colon_Sigmoid	Distal	0.02	9.70e-01
ENSG00000023909	GCLM	Colon_Sigmoid	Overall	0.14	9.70e-01
ENSG00000118096	IFT46	Whole_Blood	Proximal	-0.44	9.70e-01
ENSG00000197121	PGAP1	Colon_Sigmoid	Male	0.12	9.70e-01
ENSG00000164048	ZNF589	Colon_Sigmoid	Overall	0.17	9.70e-01
ENSG00000111405	ENDOU	Cells_EBV-transformed_lymphocytes	Overall	0.08	9.70e-01
ENSG00000159166	LAD1	Colon_Transverse	Female	0.04	9.70e-01
ENSG00000141448	GATA6	Colon_Transverse	Colon	0.04	9.70e-01
ENSG00000243832	LINC02000	Colon_Transverse	Colon	-0.04	9.70e-01
ENSG00000127663	KDM4B	Adipose_Subcutaneous	Colon	0.12	9.70e-01
ENSG00000159086	PAXBP1	Adipose_Subcutaneous	Female	0.21	9.70e-01
ENSG00000198546	ZNF511	Cells_EBV-transformed_lymphocytes	Male	0.11	9.70e-01
ENSG00000125968	ID1	Cells_EBV-transformed_lymphocytes	Rectal	0.04	9.70e-01
ENSG00000164251	F2RL1	Adipose_Subcutaneous	Proximal	-0.12	9.70e-01
ENSG00000197070	ARRDC1	Whole_Blood	Female	-0.2	9.70e-01
ENSG00000148803	FUOM	Whole_Blood	Distal	-0.16	9.70e-01
ENSG00000173542	MOB1B	Adipose_Subcutaneous	Proximal	0.14	9.70e-01
ENSG00000164904	ALDH7A1	Colon_Sigmoid	Rectal	0.23	9.70e-01
ENSG00000162836	ACP6	Whole_Blood	Colon	-0.23	9.70e-01
ENSG00000214787	MS4A4E	Adipose_Visceral_Omentum	Overall	0.23	9.70e-01
ENSG00000161542	PRPSAP1	Cells_EBV-transformed_lymphocytes	Male	0.2	9.70e-01
ENSG00000107672	NSMCE4A	Whole_Blood	Overall	-0.34	9.70e-01
ENSG00000100749	VRK1	Adipose_Subcutaneous	Male	-0.18	9.70e-01
ENSG00000143891	GALM	Colon_Sigmoid	Overall	-0.12	9.70e-01
ENSG00000102908	NFAT5	Adipose_Subcutaneous	Rectal	-0.22	9.70e-01
ENSG00000176386	CDC26	Colon_Sigmoid	Colon	0.04	9.70e-01
ENSG00000157764	BRAF	Adipose_Visceral_Omentum	Distal	0.03	9.70e-01
ENSG00000215440	NPEPL1	Colon_Sigmoid	Proximal	0.24	9.70e-01
ENSG00000239887	C1orf226	Whole_Blood	Proximal	-0.11	9.70e-01
ENSG00000105254	TBCB	Adipose_Visceral_Omentum	Overall	0.2	9.70e-01
ENSG00000260916	CCPG1	Adipose_Subcutaneous	Female	-0.06	9.70e-01
ENSG00000065833	ME1	Cells_EBV-transformed_lymphocytes	Proximal	-0.17	9.70e-01
ENSG00000189164	ZNF527	Adipose_Subcutaneous	Male	-0.14	9.70e-01
ENSG00000186522	SEPT10	Colon_Transverse	Rectal	0.53	9.70e-01
ENSG00000152433	ZNF547	Whole_Blood	Female	-0.2	9.70e-01
ENSG00000145725	PPIP5K2	Colon_Sigmoid	Distal	-0.13	9.70e-01
ENSG00000163888	CAMK2N2	Colon_Transverse	Female	-0.11	9.70e-01
ENSG00000272024	RP11-546K22.3	Cells_EBV-transformed_lymphocytes	Overall	-0.17	9.70e-01
ENSG00000115325	DOK1	Whole_Blood	Proximal	0	9.70e-01
ENSG00000188984	AADACL3	Adipose_Subcutaneous	Overall	0.04	9.70e-01
ENSG00000166619	BLCAP	Adipose_Visceral_Omentum	Proximal	-0.04	9.70e-01
ENSG00000176597	B3GNT5	Cells_EBV-transformed_lymphocytes	Proximal	-0.12	9.70e-01
ENSG00000120868	APAF1	Cells_EBV-transformed_lymphocytes	Distal	-0.23	9.70e-01
ENSG00000145192	AHSG	Whole_Blood	Female	-0.1	9.70e-01
ENSG00000188215	DCUN1D3	Colon_Transverse	Overall	0.19	9.70e-01
ENSG00000112186	CAP2	Adipose_Subcutaneous	Proximal	-0.07	9.70e-01
ENSG00000278626	RP11-467L19.16	Colon_Sigmoid	Colon	-0.04	9.70e-01
ENSG00000166848	TERF2IP	Adipose_Visceral_Omentum	Rectal	-0.33	9.70e-01
ENSG00000095917	TPSD1	Adipose_Subcutaneous	Proximal	-0.17	9.70e-01
ENSG00000117713	ARID1A	Adipose_Subcutaneous	Distal	-0.23	9.70e-01
ENSG00000110025	SNX15	Adipose_Visceral_Omentum	Overall	-0.38	9.70e-01
ENSG00000109193	SULT1E1	Adipose_Subcutaneous	Female	-0.04	9.70e-01
ENSG00000173898	SPTBN2	Adipose_Subcutaneous	Overall	0.04	9.70e-01
ENSG00000162437	RAVER2	Adipose_Visceral_Omentum	Colon	-0.18	9.71e-01
ENSG00000161798	AQP5	Colon_Sigmoid	Overall	-0.19	9.71e-01
ENSG00000168646	AXIN2	Whole_Blood	Female	0.04	9.71e-01
ENSG00000114656	KIAA1257	Adipose_Visceral_Omentum	Male	-0.13	9.71e-01
ENSG00000114790	ARHGEF26	Colon_Transverse	Male	-0.02	9.71e-01
ENSG00000196091	MYBPC1	Cells_EBV-transformed_lymphocytes	Female	0.04	9.71e-01
ENSG00000235263	RP13-392I16.1	Adipose_Visceral_Omentum	Proximal	0.04	9.71e-01
ENSG00000277481	PKD1L3	Whole_Blood	Proximal	-0.09	9.71e-01
ENSG00000136521	NDUFB5	Adipose_Subcutaneous	Male	-0.03	9.71e-01
ENSG00000100298	APOBEC3H	Adipose_Subcutaneous	Male	0.19	9.71e-01
ENSG00000267795	SMIM22	Colon_Transverse	Male	-0.07	9.71e-01
ENSG00000140612	SEC11A	Cells_EBV-transformed_lymphocytes	Male	0.18	9.71e-01
ENSG00000107185	RGP1	Colon_Transverse	Colon	0.13	9.71e-01
ENSG00000261204	AC004449.6	Colon_Sigmoid	Male	-0.17	9.71e-01
ENSG00000164818	DNAAF5	Colon_Sigmoid	Colon	-0.28	9.71e-01
ENSG00000173714	WFIKKN2	Adipose_Visceral_Omentum	Colon	0.14	9.71e-01
ENSG00000198843	SELENOT	Adipose_Subcutaneous	Colon	-0.37	9.71e-01
ENSG00000184544	DHRS7C	Colon_Transverse	Colon	0.04	9.71e-01
ENSG00000134323	MYCN	Adipose_Visceral_Omentum	Proximal	0.04	9.71e-01
ENSG00000082397	EPB41L3	Whole_Blood	Female	0.02	9.71e-01
ENSG00000105618	PRPF31	Adipose_Visceral_Omentum	Colon	-0.24	9.71e-01
ENSG00000105323	HNRNPUL1	Adipose_Visceral_Omentum	Colon	-0.21	9.71e-01
ENSG00000112837	TBX18	Colon_Sigmoid	Female	0.11	9.71e-01
ENSG00000182253	SYNM	Colon_Sigmoid	Proximal	-0.03	9.71e-01
ENSG00000228126	FALEC	Cells_EBV-transformed_lymphocytes	Distal	-0.08	9.71e-01
ENSG00000170275	CRTAP	Adipose_Subcutaneous	Rectal	0.06	9.71e-01
ENSG00000161204	ABCF3	Colon_Transverse	Male	0.25	9.71e-01
ENSG00000163645	ERICH6	Adipose_Subcutaneous	Male	-0.04	9.71e-01
ENSG00000117318	ID3	Adipose_Visceral_Omentum	Proximal	-0.04	9.71e-01
ENSG00000089356	FXYD3	Adipose_Subcutaneous	Overall	0.12	9.71e-01
ENSG00000253988	RP11-489O18.1	Adipose_Subcutaneous	Male	0.18	9.71e-01
ENSG00000109501	WFS1	Adipose_Visceral_Omentum	Colon	0	9.71e-01
ENSG00000188886	ASTL	Adipose_Visceral_Omentum	Overall	0.14	9.71e-01
ENSG00000196189	SEMA4A	Cells_EBV-transformed_lymphocytes	Distal	0.18	9.71e-01
ENSG00000254054	RP11-156K13.3	Adipose_Visceral_Omentum	Female	-0.2	9.71e-01
ENSG00000142698	C1orf94	Colon_Transverse	Female	0.04	9.71e-01
ENSG00000101019	UQCC1	Colon_Transverse	Colon	0.03	9.71e-01
ENSG00000167755	KLK6	Colon_Sigmoid	Colon	-0.16	9.71e-01
ENSG00000246095	LINC01096	Cells_EBV-transformed_lymphocytes	Rectal	0.04	9.71e-01
ENSG00000283646	LINC02009	Whole_Blood	Male	0.09	9.71e-01
ENSG00000065485	PDIA5	Whole_Blood	Overall	0.06	9.71e-01
ENSG00000133247	KMT5C	Colon_Transverse	Overall	-0.3	9.71e-01
ENSG00000102796	DHRS12	Colon_Sigmoid	Proximal	-0.29	9.71e-01
ENSG00000117625	RCOR3	Whole_Blood	Overall	0.19	9.71e-01
ENSG00000176435	CLEC14A	Adipose_Subcutaneous	Distal	-0.09	9.71e-01
ENSG00000272381	RP11-192P3.4	Adipose_Subcutaneous	Proximal	-0.1	9.71e-01
ENSG00000106609	TMEM248	Whole_Blood	Female	0.22	9.71e-01
ENSG00000134490	TMEM241	Adipose_Subcutaneous	Female	-0.07	9.71e-01
ENSG00000121766	ZCCHC17	Colon_Sigmoid	Female	0.08	9.71e-01
ENSG00000072864	NDE1	Cells_EBV-transformed_lymphocytes	Overall	-0.41	9.71e-01
ENSG00000182141	ZNF708	Cells_EBV-transformed_lymphocytes	Rectal	0.3	9.71e-01
ENSG00000169951	ZNF764	Cells_EBV-transformed_lymphocytes	Overall	0	9.71e-01
ENSG00000185722	ANKFY1	Colon_Transverse	Proximal	-0.05	9.71e-01
ENSG00000165943	MOAP1	Cells_EBV-transformed_lymphocytes	Rectal	0.38	9.71e-01
ENSG00000257431	RP11-263K4.3	Colon_Transverse	Female	-0.04	9.71e-01
ENSG00000167619	TMEM145	Colon_Transverse	Male	-0.04	9.71e-01
ENSG00000084444	FAM234B	Colon_Transverse	Proximal	-0.07	9.71e-01
ENSG00000196482	ESRRG	Adipose_Visceral_Omentum	Rectal	-0.08	9.71e-01
ENSG00000006007	GDE1	Cells_EBV-transformed_lymphocytes	Distal	-0.17	9.71e-01
ENSG00000170759	KIF5B	Whole_Blood	Male	0.23	9.71e-01
ENSG00000128311	TST	Adipose_Subcutaneous	Distal	0.23	9.71e-01
ENSG00000175899	A2M	Adipose_Subcutaneous	Proximal	-0.23	9.71e-01
ENSG00000047932	GOPC	Whole_Blood	Female	0.09	9.71e-01
ENSG00000142694	EVA1B	Cells_EBV-transformed_lymphocytes	Male	0.04	9.71e-01
ENSG00000237457	LINC01351	Colon_Transverse	Female	0.04	9.71e-01
ENSG00000171446	KRT27	Colon_Transverse	Overall	0.12	9.71e-01
ENSG00000272523	LINC01023	Whole_Blood	Overall	0.04	9.71e-01
ENSG00000145700	ANKRD31	Adipose_Visceral_Omentum	Colon	-0.04	9.71e-01
ENSG00000162600	OMA1	Adipose_Subcutaneous	Female	-0.28	9.71e-01
ENSG00000058085	LAMC2	Colon_Transverse	Proximal	-0.03	9.71e-01
ENSG00000116132	PRRX1	Adipose_Visceral_Omentum	Colon	-0.12	9.71e-01
ENSG00000163637	PRICKLE2	Adipose_Subcutaneous	Rectal	0.08	9.71e-01
ENSG00000275385	CCL18	Colon_Sigmoid	Proximal	0.03	9.71e-01
ENSG00000091128	LAMB4	Adipose_Subcutaneous	Rectal	0.04	9.71e-01
ENSG00000196458	ZNF605	Adipose_Subcutaneous	Distal	0.13	9.71e-01
ENSG00000134152	KATNBL1	Colon_Sigmoid	Proximal	0.29	9.71e-01
ENSG00000100429	HDAC10	Adipose_Visceral_Omentum	Male	-0.04	9.71e-01
ENSG00000166716	ZNF592	Adipose_Subcutaneous	Female	0.04	9.71e-01
ENSG00000100811	YY1	Adipose_Subcutaneous	Colon	0.04	9.71e-01
ENSG00000074696	HACD3	Adipose_Subcutaneous	Male	0.12	9.71e-01
ENSG00000260691	ANKRD20A1	Adipose_Subcutaneous	Colon	0.04	9.71e-01
ENSG00000174950	CD164L2	Colon_Transverse	Overall	0.04	9.71e-01
ENSG00000119431	HDHD3	Colon_Sigmoid	Colon	0.4	9.71e-01
ENSG00000139514	SLC7A1	Colon_Sigmoid	Colon	-0.05	9.71e-01
ENSG00000138448	ITGAV	Whole_Blood	Female	-0.06	9.71e-01
ENSG00000172955	ADH6	Colon_Transverse	Colon	-0.32	9.71e-01
ENSG00000103274	NUBP1	Adipose_Subcutaneous	Colon	-0.05	9.71e-01
ENSG00000257017	HP	Adipose_Subcutaneous	Distal	-0.19	9.71e-01
ENSG00000187116	LILRA5	Adipose_Visceral_Omentum	Distal	-0.29	9.71e-01
ENSG00000152894	PTPRK	Cells_EBV-transformed_lymphocytes	Proximal	-0.07	9.71e-01
ENSG00000248771	LINC01207	Colon_Transverse	Colon	-0.04	9.72e-01
ENSG00000248187	RP11-184M15.1	Adipose_Subcutaneous	Proximal	0.04	9.72e-01
ENSG00000151005	TKTL2	Colon_Transverse	Rectal	0.04	9.72e-01
ENSG00000148019	CEP78	Colon_Transverse	Rectal	-0.03	9.72e-01
ENSG00000214700	C12orf71	Adipose_Visceral_Omentum	Proximal	-0.37	9.72e-01
ENSG00000223784	LINP1	Adipose_Visceral_Omentum	Female	-0.04	9.72e-01
ENSG00000149480	MTA2	Adipose_Subcutaneous	Overall	-0.04	9.72e-01
ENSG00000245466	CTD-2540L5.6	Whole_Blood	Female	0.04	9.72e-01
ENSG00000179134	SAMD4B	Adipose_Subcutaneous	Female	0.2	9.72e-01
ENSG00000136122	BORA	Colon_Transverse	Colon	-0.03	9.72e-01
ENSG00000078668	VDAC3	Adipose_Subcutaneous	Proximal	-0.04	9.72e-01
ENSG00000184227	ACOT1	Adipose_Visceral_Omentum	Overall	-0.36	9.72e-01
ENSG00000170689	HOXB9	Adipose_Subcutaneous	Distal	0.19	9.72e-01
ENSG00000182816	KRTAP13-2	Colon_Transverse	Colon	0.04	9.72e-01
ENSG00000262412	RP11-85G18.6	Cells_EBV-transformed_lymphocytes	Female	0.04	9.72e-01
ENSG00000163510	CWC22	Adipose_Subcutaneous	Female	0.08	9.72e-01
ENSG00000155846	PPARGC1B	Cells_EBV-transformed_lymphocytes	Rectal	0.1	9.72e-01
ENSG00000171314	PGAM1	Cells_EBV-transformed_lymphocytes	Female	-0.05	9.72e-01
ENSG00000167118	URM1	Colon_Sigmoid	Distal	-0.15	9.72e-01
ENSG00000122375	OPN4	Adipose_Visceral_Omentum	Male	0.39	9.72e-01
ENSG00000243646	IL10RB	Colon_Transverse	Rectal	0.39	9.72e-01
ENSG00000246777	RP11-61A14.4	Colon_Transverse	Male	-0.11	9.72e-01
ENSG00000139233	LLPH	Cells_EBV-transformed_lymphocytes	Colon	-0.2	9.72e-01
ENSG00000275830	RP11-403A3.3	Colon_Sigmoid	Proximal	0.08	9.72e-01
ENSG00000204256	BRD2	Adipose_Visceral_Omentum	Proximal	-0.3	9.72e-01
ENSG00000136159	NUDT15	Adipose_Visceral_Omentum	Female	-0.06	9.72e-01
ENSG00000275763	C18orf65	Adipose_Subcutaneous	Colon	0.02	9.72e-01
ENSG00000156097	GPR61	Adipose_Subcutaneous	Male	0.02	9.72e-01
ENSG00000138326	RPS24	Colon_Sigmoid	Distal	0.26	9.72e-01
ENSG00000181315	ZNF322	Colon_Transverse	Female	0.04	9.72e-01
ENSG00000273230	RP11-1246C19.1	Colon_Sigmoid	Overall	0.22	9.72e-01
ENSG00000128185	DGCR6L	Whole_Blood	Male	-0.15	9.72e-01
ENSG00000162892	IL24	Adipose_Subcutaneous	Rectal	0.18	9.72e-01
ENSG00000244038	DDOST	Adipose_Visceral_Omentum	Female	-0.04	9.72e-01
ENSG00000071537	SEL1L	Adipose_Visceral_Omentum	Male	0.21	9.72e-01
ENSG00000161048	NAPEPLD	Colon_Transverse	Distal	0.18	9.72e-01
ENSG00000130723	PRRC2B	Adipose_Subcutaneous	Overall	-0.18	9.72e-01
ENSG00000185049	NELFA	Whole_Blood	Colon	0.04	9.72e-01
ENSG00000131653	TRAF7	Adipose_Visceral_Omentum	Distal	0.04	9.72e-01
ENSG00000182795	C1orf116	Adipose_Visceral_Omentum	Proximal	-0.04	9.72e-01
ENSG00000283265	RP11-95M15.3	Cells_EBV-transformed_lymphocytes	Rectal	-0.04	9.72e-01
ENSG00000184384	MAML2	Adipose_Subcutaneous	Female	-0.04	9.72e-01
ENSG00000104237	RP1	Adipose_Visceral_Omentum	Female	-0.04	9.72e-01
ENSG00000099957	P2RX6	Colon_Sigmoid	Overall	0.23	9.72e-01
ENSG00000179943	FIZ1	Adipose_Subcutaneous	Male	0.08	9.72e-01
ENSG00000127831	VIL1	Whole_Blood	Male	0.16	9.72e-01
ENSG00000164053	ATRIP	Cells_EBV-transformed_lymphocytes	Colon	0.04	9.72e-01
ENSG00000164236	ANKRD33B	Whole_Blood	Overall	0.07	9.72e-01
ENSG00000085719	CPNE3	Cells_EBV-transformed_lymphocytes	Rectal	-0.18	9.72e-01
ENSG00000175274	TP53I11	Adipose_Visceral_Omentum	Rectal	-0.15	9.72e-01
ENSG00000173041	ZNF680	Colon_Transverse	Colon	-0.44	9.72e-01
ENSG00000188747	NOXA1	Cells_EBV-transformed_lymphocytes	Rectal	-0.22	9.72e-01
ENSG00000100312	ACR	Adipose_Subcutaneous	Distal	0.11	9.72e-01
ENSG00000187492	CDHR4	Colon_Sigmoid	Overall	-0.04	9.72e-01
ENSG00000204311	DFNB59	Colon_Transverse	Rectal	0.09	9.72e-01
ENSG00000102755	FLT1	Cells_EBV-transformed_lymphocytes	Rectal	0.11	9.72e-01
ENSG00000185823	NPAP1	Colon_Transverse	Colon	0.04	9.72e-01
ENSG00000132109	TRIM21	Adipose_Visceral_Omentum	Distal	0.12	9.72e-01
ENSG00000109511	ANXA10	Colon_Transverse	Male	0.04	9.72e-01
ENSG00000100297	MCM5	Colon_Transverse	Proximal	-0.3	9.72e-01
ENSG00000158195	WASF2	Colon_Sigmoid	Colon	0.08	9.72e-01
ENSG00000203805	PLPP4	Adipose_Subcutaneous	Male	0.01	9.72e-01
ENSG00000125651	GTF2F1	Adipose_Subcutaneous	Colon	0.21	9.72e-01
ENSG00000274286	ADRA2B	Colon_Transverse	Distal	-0.22	9.72e-01
ENSG00000075292	ZNF638	Colon_Transverse	Female	-0.2	9.72e-01
ENSG00000258289	CHURC1	Cells_EBV-transformed_lymphocytes	Rectal	-0.04	9.72e-01
ENSG00000173599	PC	Adipose_Subcutaneous	Colon	-0.04	9.72e-01
ENSG00000240567	LINC02067	Adipose_Visceral_Omentum	Female	-0.04	9.72e-01
ENSG00000080618	CPB2	Whole_Blood	Female	0.04	9.72e-01
ENSG00000171295	ZNF440	Whole_Blood	Proximal	0.03	9.72e-01
ENSG00000116791	CRYZ	Cells_EBV-transformed_lymphocytes	Overall	0.13	9.72e-01
ENSG00000125730	C3	Colon_Transverse	Proximal	-0.17	9.72e-01
ENSG00000279278	CH17-264L24.1	Adipose_Subcutaneous	Rectal	-0.1	9.72e-01
ENSG00000231680	AP003774.6	Whole_Blood	Proximal	0.03	9.72e-01
ENSG00000213918	DNASE1	Whole_Blood	Female	-0.16	9.72e-01
ENSG00000169760	NLGN1	Colon_Transverse	Rectal	0.26	9.72e-01
ENSG00000165943	MOAP1	Cells_EBV-transformed_lymphocytes	Proximal	-0.14	9.72e-01
ENSG00000146755	TRIM50	Colon_Sigmoid	Overall	-0.08	9.72e-01
ENSG00000124216	SNAI1	Adipose_Subcutaneous	Male	0.01	9.72e-01
ENSG00000011405	PIK3C2A	Colon_Transverse	Proximal	-0.02	9.72e-01
ENSG00000260645	RP11-250B2.5	Adipose_Subcutaneous	Male	0.58	9.72e-01
ENSG00000267014	LINC01532	Adipose_Visceral_Omentum	Male	-0.03	9.72e-01
ENSG00000179981	TSHZ1	Adipose_Visceral_Omentum	Female	0.45	9.72e-01
ENSG00000012660	ELOVL5	Cells_EBV-transformed_lymphocytes	Proximal	-0.26	9.72e-01
ENSG00000085231	AK6	Adipose_Subcutaneous	Colon	-0.32	9.72e-01
ENSG00000136918	WDR38	Colon_Sigmoid	Distal	-0.03	9.72e-01
ENSG00000133063	CHIT1	Colon_Sigmoid	Colon	0.11	9.72e-01
ENSG00000184208	C22orf46	Colon_Transverse	Overall	-0.03	9.72e-01
ENSG00000165724	ZMYND19	Adipose_Visceral_Omentum	Distal	0.17	9.72e-01
ENSG00000170577	SIX2	Adipose_Subcutaneous	Proximal	-0.19	9.72e-01
ENSG00000142449	FBN3	Adipose_Subcutaneous	Colon	0.21	9.72e-01
ENSG00000250230	RP11-855O10.2	Adipose_Subcutaneous	Colon	-0.02	9.72e-01
ENSG00000224568	LINC01886	Adipose_Subcutaneous	Overall	0.03	9.72e-01
ENSG00000197506	SLC28A3	Colon_Transverse	Male	0.13	9.72e-01
ENSG00000280165	PCDH20	Colon_Sigmoid	Proximal	-0.09	9.72e-01
ENSG00000163564	PYHIN1	Cells_EBV-transformed_lymphocytes	Female	0.22	9.72e-01
ENSG00000131748	STARD3	Colon_Sigmoid	Distal	0.25	9.72e-01
ENSG00000092931	MFSD11	Colon_Transverse	Female	0.03	9.72e-01
ENSG00000234840	LINC01239	Colon_Transverse	Colon	0.24	9.72e-01
ENSG00000111837	MAK	Colon_Sigmoid	Female	-0.14	9.72e-01
ENSG00000118515	SGK1	Adipose_Subcutaneous	Female	-0.03	9.72e-01
ENSG00000141568	FOXK2	Adipose_Subcutaneous	Female	0.43	9.72e-01
ENSG00000070778	PTPN21	Adipose_Subcutaneous	Rectal	0.12	9.72e-01
ENSG00000133627	ACTR3B	Adipose_Subcutaneous	Proximal	-0.11	9.72e-01
ENSG00000108819	PPP1R9B	Adipose_Subcutaneous	Rectal	-0.02	9.72e-01
ENSG00000140299	BNIP2	Adipose_Visceral_Omentum	Male	0.16	9.72e-01
ENSG00000105835	NAMPT	Adipose_Subcutaneous	Rectal	0.15	9.72e-01
ENSG00000135956	TMEM127	Adipose_Visceral_Omentum	Overall	0.03	9.72e-01
ENSG00000157693	TMEM268	Adipose_Visceral_Omentum	Overall	-0.07	9.72e-01
ENSG00000100167	SEPT3	Adipose_Subcutaneous	Distal	-0.06	9.72e-01
ENSG00000156113	KCNMA1	Adipose_Subcutaneous	Proximal	0.31	9.72e-01
ENSG00000008735	MAPK8IP2	Colon_Sigmoid	Male	0.15	9.72e-01
ENSG00000258102	MAP1LC3B2	Adipose_Subcutaneous	Colon	-0.18	9.72e-01
ENSG00000171872	KLF17	Adipose_Visceral_Omentum	Female	0.03	9.72e-01
ENSG00000280670	CCDC163	Adipose_Subcutaneous	Male	0.03	9.72e-01
ENSG00000139718	SETD1B	Colon_Transverse	Male	-0.03	9.72e-01
ENSG00000160182	TFF1	Colon_Sigmoid	Colon	0.09	9.72e-01
ENSG00000125246	CLYBL	Colon_Sigmoid	Distal	0.03	9.72e-01
ENSG00000099860	GADD45B	Colon_Transverse	Overall	0.24	9.72e-01
ENSG00000144891	AGTR1	Adipose_Visceral_Omentum	Male	-0.07	9.72e-01
ENSG00000181778	TMEM252	Adipose_Visceral_Omentum	Male	-0.01	9.72e-01
ENSG00000151689	INPP1	Adipose_Visceral_Omentum	Male	-0.31	9.72e-01
ENSG00000254221	PCDHGB1	Adipose_Subcutaneous	Distal	0	9.73e-01
ENSG00000186075	ZPBP2	Cells_EBV-transformed_lymphocytes	Male	0.03	9.73e-01
ENSG00000187105	HEATR4	Colon_Transverse	Male	0.38	9.73e-01
ENSG00000099797	TECR	Cells_EBV-transformed_lymphocytes	Distal	-0.14	9.73e-01
ENSG00000135362	PRR5L	Adipose_Subcutaneous	Colon	0	9.73e-01
ENSG00000183801	OLFML1	Colon_Transverse	Male	-0.03	9.73e-01
ENSG00000213903	LTB4R	Colon_Sigmoid	Female	-0.03	9.73e-01
ENSG00000105429	MEGF8	Adipose_Subcutaneous	Colon	0.03	9.73e-01
ENSG00000148356	LRSAM1	Whole_Blood	Male	0.1	9.73e-01
ENSG00000266289	RP11-1C8.6	Adipose_Subcutaneous	Rectal	0.3	9.73e-01
ENSG00000163017	ACTG2	Colon_Sigmoid	Distal	0.18	9.73e-01
ENSG00000100418	DESI1	Colon_Transverse	Male	0.28	9.73e-01
ENSG00000154222	CC2D1B	Cells_EBV-transformed_lymphocytes	Colon	0.08	9.73e-01
ENSG00000179144	GIMAP7	Colon_Sigmoid	Male	0.16	9.73e-01
ENSG00000166164	BRD7	Cells_EBV-transformed_lymphocytes	Female	-0.24	9.73e-01
ENSG00000138600	SPPL2A	Adipose_Subcutaneous	Female	-0.25	9.73e-01
ENSG00000134243	SORT1	Colon_Sigmoid	Rectal	0.01	9.73e-01
ENSG00000104783	KCNN4	Whole_Blood	Overall	0.35	9.73e-01
ENSG00000174021	GNG5	Adipose_Visceral_Omentum	Rectal	0.1	9.73e-01
ENSG00000090971	NAT14	Colon_Transverse	Proximal	0.42	9.73e-01
ENSG00000250075	RP11-584P21.2	Adipose_Visceral_Omentum	Proximal	0.21	9.73e-01
ENSG00000187242	KRT12	Colon_Transverse	Male	-0.03	9.73e-01
ENSG00000135829	DHX9	Adipose_Subcutaneous	Female	-0.01	9.73e-01
ENSG00000186860	KRTAP17-1	Cells_EBV-transformed_lymphocytes	Rectal	-0.03	9.73e-01
ENSG00000204611	ZNF616	Colon_Transverse	Female	0.05	9.73e-01
ENSG00000204632	HLA-G	Cells_EBV-transformed_lymphocytes	Colon	0.04	9.73e-01
ENSG00000175445	LPL	Colon_Sigmoid	Proximal	-0.36	9.73e-01
ENSG00000145020	AMT	Adipose_Subcutaneous	Distal	-0.03	9.73e-01
ENSG00000105662	CRTC1	Adipose_Visceral_Omentum	Distal	0.08	9.73e-01
ENSG00000197442	MAP3K5	Whole_Blood	Male	0.07	9.73e-01
ENSG00000186652	PRG2	Colon_Transverse	Proximal	-0.24	9.73e-01
ENSG00000010803	SCMH1	Adipose_Subcutaneous	Overall	0.11	9.73e-01
ENSG00000139354	GAS2L3	Cells_EBV-transformed_lymphocytes	Female	0.04	9.73e-01
ENSG00000170445	HARS	Colon_Transverse	Female	0.24	9.73e-01
ENSG00000142156	COL6A1	Cells_EBV-transformed_lymphocytes	Rectal	0.37	9.73e-01
ENSG00000139352	ASCL1	Adipose_Visceral_Omentum	Distal	-0.01	9.73e-01
ENSG00000227403	LINC01806	Colon_Transverse	Rectal	0.19	9.73e-01
ENSG00000108848	LUC7L3	Colon_Transverse	Colon	0.12	9.73e-01
ENSG00000100985	MMP9	Adipose_Subcutaneous	Colon	0.13	9.73e-01
ENSG00000125848	FLRT3	Adipose_Subcutaneous	Overall	0.15	9.73e-01
ENSG00000236013	RP3-332B22.1	Adipose_Visceral_Omentum	Female	0.03	9.73e-01
ENSG00000154330	PGM5	Adipose_Visceral_Omentum	Female	0.13	9.73e-01
ENSG00000112425	EPM2A	Colon_Transverse	Proximal	0.19	9.73e-01
ENSG00000261889	RP11-473M20.16	Adipose_Subcutaneous	Proximal	-0.01	9.73e-01
ENSG00000189190	ZNF600	Colon_Sigmoid	Overall	0.05	9.73e-01
ENSG00000102802	MEDAG	Colon_Sigmoid	Male	0.32	9.73e-01
ENSG00000186407	CD300E	Adipose_Subcutaneous	Rectal	-0.18	9.73e-01
ENSG00000076043	REXO2	Adipose_Subcutaneous	Rectal	0.11	9.73e-01
ENSG00000144231	POLR2D	Adipose_Visceral_Omentum	Distal	-0.15	9.73e-01
ENSG00000175868	CALCB	Cells_EBV-transformed_lymphocytes	Distal	-0.03	9.73e-01
ENSG00000159592	GPBP1L1	Adipose_Visceral_Omentum	Colon	-0.09	9.73e-01
ENSG00000145194	ECE2	Adipose_Visceral_Omentum	Rectal	-0.23	9.73e-01
ENSG00000186049	KRT73	Adipose_Visceral_Omentum	Proximal	0.03	9.73e-01
ENSG00000256250	RP11-989F5.1	Cells_EBV-transformed_lymphocytes	Colon	-0.03	9.73e-01
ENSG00000246526	RP11-539L10.2	Whole_Blood	Proximal	0.38	9.73e-01
ENSG00000114126	TFDP2	Adipose_Subcutaneous	Colon	-0.2	9.73e-01
ENSG00000157368	IL34	Adipose_Subcutaneous	Male	0.02	9.73e-01
ENSG00000204524	ZNF805	Colon_Sigmoid	Colon	-0.09	9.73e-01
ENSG00000127527	EPS15L1	Cells_EBV-transformed_lymphocytes	Colon	-0.05	9.73e-01
ENSG00000204568	MRPS18B	Colon_Transverse	Female	0.16	9.73e-01
ENSG00000185800	DMWD	Adipose_Subcutaneous	Overall	0.13	9.73e-01
ENSG00000249378	LINC01060	Adipose_Subcutaneous	Rectal	-0.16	9.73e-01
ENSG00000108511	HOXB6	Colon_Sigmoid	Female	0	9.73e-01
ENSG00000140749	IGSF6	Cells_EBV-transformed_lymphocytes	Rectal	0.18	9.73e-01
ENSG00000165912	PACSIN3	Adipose_Subcutaneous	Proximal	-0.2	9.73e-01
ENSG00000149196	HIKESHI	Adipose_Visceral_Omentum	Colon	-0.11	9.73e-01
ENSG00000171204	TMEM126B	Adipose_Subcutaneous	Distal	-0.03	9.73e-01
ENSG00000113296	THBS4	Whole_Blood	Male	0.12	9.73e-01
ENSG00000103429	BFAR	Adipose_Visceral_Omentum	Colon	-0.14	9.73e-01
ENSG00000166111	SVOP	Colon_Sigmoid	Proximal	-0.06	9.73e-01
ENSG00000088930	XRN2	Adipose_Visceral_Omentum	Female	0.31	9.73e-01
ENSG00000174963	ZIC4	Adipose_Subcutaneous	Male	0.03	9.73e-01
ENSG00000127220	ABHD8	Adipose_Visceral_Omentum	Proximal	-0.18	9.73e-01
ENSG00000167280	ENGASE	Whole_Blood	Distal	0.03	9.73e-01
ENSG00000025156	HSF2	Colon_Transverse	Proximal	-0.1	9.73e-01
ENSG00000152409	JMY	Colon_Transverse	Female	-0.15	9.73e-01
ENSG00000131142	CCL25	Cells_EBV-transformed_lymphocytes	Colon	-0.03	9.73e-01
ENSG00000221869	CEBPD	Adipose_Subcutaneous	Overall	0.01	9.73e-01
ENSG00000237838	AC133680.1	Colon_Sigmoid	Overall	0.03	9.73e-01
ENSG00000004939	SLC4A1	Adipose_Subcutaneous	Rectal	0.03	9.73e-01
ENSG00000170248	PDCD6IP	Whole_Blood	Overall	0.06	9.73e-01
ENSG00000008300	CELSR3	Colon_Transverse	Distal	-0.36	9.73e-01
ENSG00000250254	PTTG2	Cells_EBV-transformed_lymphocytes	Proximal	0.12	9.73e-01
ENSG00000278685	IQCA1L	Adipose_Subcutaneous	Proximal	-0.03	9.73e-01
ENSG00000120868	APAF1	Colon_Transverse	Overall	0.06	9.73e-01
ENSG00000151612	ZNF827	Cells_EBV-transformed_lymphocytes	Female	0.15	9.73e-01
ENSG00000258476	LINC02207	Adipose_Subcutaneous	Rectal	-0.14	9.73e-01
ENSG00000205693	MANSC4	Adipose_Subcutaneous	Rectal	0.03	9.73e-01
ENSG00000281769	LINC01230	Adipose_Visceral_Omentum	Proximal	0.19	9.73e-01
ENSG00000155229	MMS19	Colon_Transverse	Female	-0.23	9.73e-01
ENSG00000205643	CDPF1	Adipose_Visceral_Omentum	Colon	0.34	9.73e-01
ENSG00000104885	DOT1L	Whole_Blood	Distal	0.22	9.73e-01
ENSG00000128655	PDE11A	Adipose_Subcutaneous	Female	0.04	9.73e-01
ENSG00000163960	UBXN7	Colon_Transverse	Distal	0.03	9.73e-01
ENSG00000154447	SH3RF1	Adipose_Visceral_Omentum	Male	0.14	9.73e-01
ENSG00000005194	CIAPIN1	Cells_EBV-transformed_lymphocytes	Proximal	0.01	9.73e-01
ENSG00000166961	MS4A15	Cells_EBV-transformed_lymphocytes	Distal	0.03	9.74e-01
ENSG00000268798	CTB-25B13.5	Colon_Transverse	Proximal	-0.03	9.74e-01
ENSG00000134453	RBM17	Colon_Sigmoid	Female	0.1	9.74e-01
ENSG00000104979	C19orf53	Adipose_Subcutaneous	Female	0.27	9.74e-01
ENSG00000118454	ANKRD13C	Colon_Sigmoid	Overall	0.05	9.74e-01
ENSG00000185155	MIXL1	Cells_EBV-transformed_lymphocytes	Female	-0.03	9.74e-01
ENSG00000057252	SOAT1	Adipose_Visceral_Omentum	Colon	-0.01	9.74e-01
ENSG00000266412	NCOA4	Whole_Blood	Overall	0.02	9.74e-01
ENSG00000276251	CTB-32O4.3	Adipose_Subcutaneous	Distal	0.03	9.74e-01
ENSG00000172461	FUT9	Colon_Sigmoid	Male	-0.03	9.74e-01
ENSG00000267457	RP5-837J1.4	Adipose_Subcutaneous	Rectal	0.03	9.74e-01
ENSG00000239713	APOBEC3G	Whole_Blood	Female	-0.07	9.74e-01
ENSG00000070214	SLC44A1	Colon_Transverse	Distal	-0.02	9.74e-01
ENSG00000135932	CAB39	Whole_Blood	Distal	-0.15	9.74e-01
ENSG00000204187	LINC00619	Adipose_Subcutaneous	Male	-0.12	9.74e-01
ENSG00000272040	CTC-366B18.4	Colon_Transverse	Rectal	-0.41	9.74e-01
ENSG00000146701	MDH2	Adipose_Subcutaneous	Overall	0.03	9.74e-01
ENSG00000253434	RP11-1101K5.1	Adipose_Visceral_Omentum	Overall	0.03	9.74e-01
ENSG00000272031	ANKRD34A	Adipose_Visceral_Omentum	Female	0.12	9.74e-01
ENSG00000123219	CENPK	Adipose_Visceral_Omentum	Colon	0.13	9.74e-01
ENSG00000114115	RBP1	Adipose_Subcutaneous	Proximal	0.11	9.74e-01
ENSG00000166928	MS4A14	Cells_EBV-transformed_lymphocytes	Overall	0.15	9.74e-01
ENSG00000273487	RP4-621B10.8	Adipose_Subcutaneous	Overall	-0.01	9.74e-01
ENSG00000082126	MPP4	Colon_Transverse	Distal	-0.03	9.74e-01
ENSG00000105398	SULT2A1	Cells_EBV-transformed_lymphocytes	Overall	-0.01	9.74e-01
ENSG00000246095	LINC01096	Cells_EBV-transformed_lymphocytes	Proximal	-0.03	9.74e-01
ENSG00000167754	KLK5	Colon_Sigmoid	Rectal	-0.06	9.74e-01
ENSG00000062282	DGAT2	Colon_Sigmoid	Proximal	0.07	9.74e-01
ENSG00000152463	OLAH	Whole_Blood	Overall	-0.09	9.74e-01
ENSG00000066827	ZFAT	Adipose_Subcutaneous	Distal	0.2	9.74e-01
ENSG00000124523	SIRT5	Adipose_Visceral_Omentum	Proximal	-0.26	9.74e-01
ENSG00000136874	STX17	Adipose_Subcutaneous	Female	0.03	9.74e-01
ENSG00000240006	LINC02004	Adipose_Visceral_Omentum	Proximal	0.21	9.74e-01
ENSG00000143549	TPM3	Whole_Blood	Overall	0.39	9.74e-01
ENSG00000102882	MAPK3	Colon_Sigmoid	Male	-0.44	9.74e-01
ENSG00000127463	EMC1	Adipose_Visceral_Omentum	Rectal	0.22	9.74e-01
ENSG00000100365	NCF4	Colon_Sigmoid	Rectal	-0.14	9.74e-01
ENSG00000177663	IL17RA	Adipose_Visceral_Omentum	Proximal	0.41	9.74e-01
ENSG00000250303	RP11-356J5.12	Adipose_Subcutaneous	Distal	0.03	9.74e-01
ENSG00000134153	EMC7	Adipose_Subcutaneous	Distal	0.02	9.74e-01
ENSG00000182405	PGBD4	Adipose_Subcutaneous	Distal	0.02	9.74e-01
ENSG00000103888	CEMIP	Whole_Blood	Distal	0.03	9.74e-01
ENSG00000110799	VWF	Adipose_Subcutaneous	Overall	-0.2	9.74e-01
ENSG00000082014	SMARCD3	Colon_Sigmoid	Rectal	-0.14	9.74e-01
ENSG00000135441	BLOC1S1	Colon_Sigmoid	Colon	-0.12	9.74e-01
ENSG00000112343	TRIM38	Colon_Transverse	Female	0.12	9.74e-01
ENSG00000105402	NAPA	Colon_Transverse	Distal	-0.1	9.74e-01
ENSG00000143256	PFDN2	Adipose_Visceral_Omentum	Overall	0.08	9.74e-01
ENSG00000256235	SMIM3	Adipose_Subcutaneous	Female	-0.02	9.74e-01
ENSG00000040275	SPDL1	Cells_EBV-transformed_lymphocytes	Overall	0.21	9.74e-01
ENSG00000173262	SLC2A14	Cells_EBV-transformed_lymphocytes	Overall	-0.05	9.74e-01
ENSG00000189319	FAM53B	Adipose_Subcutaneous	Proximal	0.09	9.74e-01
ENSG00000167861	HID1	Whole_Blood	Proximal	0.09	9.74e-01
ENSG00000170419	VSTM2A	Colon_Sigmoid	Colon	-0.03	9.74e-01
ENSG00000283422	RP11-256L6.5	Colon_Transverse	Proximal	0.03	9.74e-01
ENSG00000162543	UBXN10	Adipose_Visceral_Omentum	Proximal	0.06	9.74e-01
ENSG00000134755	DSC2	Whole_Blood	Overall	0.12	9.74e-01
ENSG00000187796	CARD9	Whole_Blood	Distal	0.03	9.74e-01
ENSG00000257127	CLLU1	Cells_EBV-transformed_lymphocytes	Proximal	0.03	9.74e-01
ENSG00000171105	INSR	Adipose_Subcutaneous	Male	-0.04	9.74e-01
ENSG00000064545	TMEM161A	Whole_Blood	Proximal	0.03	9.74e-01
ENSG00000135720	DYNC1LI2	Whole_Blood	Male	0.04	9.74e-01
ENSG00000170584	NUDCD2	Adipose_Subcutaneous	Colon	0.06	9.74e-01
ENSG00000090013	BLVRB	Cells_EBV-transformed_lymphocytes	Overall	-0.2	9.74e-01
ENSG00000121775	TMEM39B	Adipose_Subcutaneous	Female	-0.04	9.74e-01
ENSG00000182903	ZNF721	Adipose_Visceral_Omentum	Male	-0.38	9.74e-01
ENSG00000245975	RP11-30K9.6	Adipose_Subcutaneous	Female	0.03	9.74e-01
ENSG00000174886	NDUFA11	Colon_Sigmoid	Rectal	-0.04	9.74e-01
ENSG00000213066	FGFR1OP	Cells_EBV-transformed_lymphocytes	Rectal	-0.4	9.74e-01
ENSG00000270672	MTRNR2L6	Cells_EBV-transformed_lymphocytes	Distal	-0.01	9.74e-01
ENSG00000174640	SLCO2A1	Adipose_Subcutaneous	Distal	-0.02	9.74e-01
ENSG00000224222	RP11-262I2.2	Adipose_Subcutaneous	Female	-0.03	9.74e-01
ENSG00000268836	LA16c-OS12.2	Adipose_Visceral_Omentum	Male	-0.12	9.74e-01
ENSG00000182985	CADM1	Adipose_Visceral_Omentum	Overall	-0.14	9.74e-01
ENSG00000261204	AC004449.6	Colon_Transverse	Colon	-0.17	9.74e-01
ENSG00000054611	TBC1D22A	Whole_Blood	Distal	0.12	9.74e-01
ENSG00000148841	ITPRIP	Colon_Transverse	Male	0.16	9.74e-01
ENSG00000099834	CDHR5	Colon_Sigmoid	Male	0.1	9.74e-01
ENSG00000128052	KDR	Colon_Sigmoid	Male	-0.13	9.74e-01
ENSG00000276778	RP11-524N5.1	Adipose_Subcutaneous	Colon	-0.18	9.74e-01
ENSG00000150556	LYPD6B	Cells_EBV-transformed_lymphocytes	Colon	0.06	9.74e-01
ENSG00000183742	MACC1	Adipose_Visceral_Omentum	Distal	0.03	9.74e-01
ENSG00000101470	TNNC2	Whole_Blood	Distal	-0.25	9.74e-01
ENSG00000225231	AC091814.2	Whole_Blood	Female	-0.03	9.74e-01
ENSG00000166920	C15orf48	Cells_EBV-transformed_lymphocytes	Proximal	0.13	9.74e-01
ENSG00000104823	ECH1	Colon_Transverse	Colon	-0.26	9.74e-01
ENSG00000271849	CTC-332L22.1	Cells_EBV-transformed_lymphocytes	Proximal	-0.02	9.74e-01
ENSG00000115761	NOL10	Cells_EBV-transformed_lymphocytes	Distal	-0.28	9.74e-01
ENSG00000087494	PTHLH	Adipose_Subcutaneous	Male	-0.16	9.74e-01
ENSG00000234362	LINC01914	Cells_EBV-transformed_lymphocytes	Rectal	0.01	9.74e-01
ENSG00000082074	FYB	Colon_Transverse	Female	-0.14	9.74e-01
ENSG00000188542	DUSP28	Cells_EBV-transformed_lymphocytes	Male	0.1	9.74e-01
ENSG00000132912	DCTN4	Whole_Blood	Female	0.03	9.74e-01
ENSG00000137757	CASP5	Adipose_Visceral_Omentum	Male	-0.48	9.74e-01
ENSG00000101282	RSPO4	Cells_EBV-transformed_lymphocytes	Female	-0.06	9.74e-01
ENSG00000223572	CKMT1A	Adipose_Visceral_Omentum	Colon	0.17	9.74e-01
ENSG00000112335	SNX3	Adipose_Subcutaneous	Colon	-0.02	9.74e-01
ENSG00000253428	LINC01942	Adipose_Visceral_Omentum	Male	-0.03	9.74e-01
ENSG00000117751	PPP1R8	Adipose_Subcutaneous	Overall	0.03	9.74e-01
ENSG00000084734	GCKR	Whole_Blood	Proximal	-0.03	9.74e-01
ENSG00000081692	JMJD4	Colon_Sigmoid	Rectal	0.09	9.74e-01
ENSG00000225518	LINC01703	Adipose_Visceral_Omentum	Male	0.22	9.74e-01
ENSG00000255557	RP11-770G2.2	Colon_Sigmoid	Male	0.02	9.74e-01
ENSG00000170190	SLC16A5	Cells_EBV-transformed_lymphocytes	Proximal	0.04	9.74e-01
ENSG00000131591	C1orf159	Colon_Transverse	Male	-0.16	9.74e-01
ENSG00000163661	PTX3	Colon_Sigmoid	Female	0.16	9.74e-01
ENSG00000125895	TMEM74B	Colon_Sigmoid	Proximal	0.41	9.74e-01
ENSG00000162365	CYP4A22	Adipose_Visceral_Omentum	Female	0.08	9.74e-01
ENSG00000111796	KLRB1	Colon_Sigmoid	Female	0.19	9.74e-01
ENSG00000153443	UBALD1	Colon_Sigmoid	Rectal	-0.13	9.74e-01
ENSG00000105668	UPK1A	Adipose_Subcutaneous	Overall	0.32	9.74e-01
ENSG00000206579	XKR4	Adipose_Subcutaneous	Proximal	-0.01	9.74e-01
ENSG00000137478	FCHSD2	Adipose_Visceral_Omentum	Rectal	0.03	9.74e-01
ENSG00000139572	GPR84	Cells_EBV-transformed_lymphocytes	Proximal	0.13	9.74e-01
ENSG00000165813	CCDC186	Cells_EBV-transformed_lymphocytes	Overall	-0.03	9.74e-01
ENSG00000198440	ZNF583	Colon_Transverse	Overall	-0.06	9.74e-01
ENSG00000234928	LINC01659	Colon_Sigmoid	Overall	0.21	9.74e-01
ENSG00000125170	DOK4	Adipose_Visceral_Omentum	Proximal	0.04	9.74e-01
ENSG00000162783	IER5	Adipose_Subcutaneous	Female	0.1	9.74e-01
ENSG00000114302	PRKAR2A	Colon_Sigmoid	Colon	-0.12	9.74e-01
ENSG00000092094	OSGEP	Colon_Sigmoid	Male	0.34	9.74e-01
ENSG00000117281	CD160	Adipose_Subcutaneous	Distal	0.03	9.74e-01
ENSG00000204311	DFNB59	Cells_EBV-transformed_lymphocytes	Proximal	0.05	9.74e-01
ENSG00000168300	PCMTD1	Whole_Blood	Male	0.4	9.74e-01
ENSG00000268401	CTC-344H19.4	Colon_Transverse	Overall	0.03	9.74e-01
ENSG00000058804	NDC1	Adipose_Visceral_Omentum	Rectal	0.03	9.74e-01
ENSG00000236166	RP3-523C21.2	Adipose_Subcutaneous	Male	0.03	9.75e-01
ENSG00000110321	EIF4G2	Adipose_Subcutaneous	Proximal	0.18	9.75e-01
ENSG00000106853	PTGR1	Whole_Blood	Female	0.1	9.75e-01
ENSG00000125895	TMEM74B	Adipose_Subcutaneous	Colon	-0.22	9.75e-01
ENSG00000104067	TJP1	Adipose_Subcutaneous	Colon	-0.02	9.75e-01
ENSG00000163565	IFI16	Colon_Transverse	Colon	-0.12	9.75e-01
ENSG00000100767	PAPLN	Adipose_Visceral_Omentum	Overall	-0.4	9.75e-01
ENSG00000148484	RSU1	Whole_Blood	Distal	0.01	9.75e-01
ENSG00000184012	TMPRSS2	Colon_Sigmoid	Female	-0.03	9.75e-01
ENSG00000178537	SLC25A20	Colon_Transverse	Proximal	-0.03	9.75e-01
ENSG00000231483	RP11-336A10.5	Colon_Transverse	Rectal	-0.03	9.75e-01
ENSG00000153048	CARHSP1	Adipose_Subcutaneous	Rectal	-0.5	9.75e-01
ENSG00000167977	KCTD5	Colon_Transverse	Rectal	-0.16	9.75e-01
ENSG00000106012	IQCE	Colon_Transverse	Male	0.01	9.75e-01
ENSG00000173988	LRRC63	Adipose_Subcutaneous	Female	0.01	9.75e-01
ENSG00000166415	WDR72	Colon_Sigmoid	Overall	0.02	9.75e-01
ENSG00000107815	TWNK	Adipose_Visceral_Omentum	Proximal	0.07	9.75e-01
ENSG00000173542	MOB1B	Colon_Sigmoid	Male	-0.03	9.75e-01
ENSG00000130653	PNPLA7	Cells_EBV-transformed_lymphocytes	Distal	0.22	9.75e-01
ENSG00000197061	HIST1H4C	Adipose_Visceral_Omentum	Distal	0.13	9.75e-01
ENSG00000117308	GALE	Adipose_Subcutaneous	Distal	0.07	9.75e-01
ENSG00000154262	ABCA6	Colon_Transverse	Distal	-0.08	9.75e-01
ENSG00000121350	PYROXD1	Adipose_Visceral_Omentum	Overall	0.21	9.75e-01
ENSG00000119865	CNRIP1	Adipose_Visceral_Omentum	Proximal	0.01	9.75e-01
ENSG00000253364	RP11-731F5.2	Whole_Blood	Female	-0.07	9.75e-01
ENSG00000127884	ECHS1	Adipose_Visceral_Omentum	Distal	0.15	9.75e-01
ENSG00000104973	MED25	Adipose_Visceral_Omentum	Female	0.3	9.75e-01
ENSG00000165152	TMEM246	Colon_Sigmoid	Overall	0.01	9.75e-01
ENSG00000100298	APOBEC3H	Adipose_Subcutaneous	Overall	0.21	9.75e-01
ENSG00000269720	CTD-2521M24.13	Colon_Sigmoid	Male	-0.09	9.75e-01
ENSG00000143815	LBR	Adipose_Subcutaneous	Proximal	0.2	9.75e-01
ENSG00000164603	BMT2	Colon_Sigmoid	Female	-0.05	9.75e-01
ENSG00000179532	DNHD1	Adipose_Subcutaneous	Rectal	0.36	9.75e-01
ENSG00000072422	RHOBTB1	Adipose_Subcutaneous	Rectal	-0.15	9.75e-01
ENSG00000006576	PHTF2	Colon_Sigmoid	Overall	-0.2	9.75e-01
ENSG00000151746	BICD1	Colon_Sigmoid	Female	0.04	9.75e-01
ENSG00000168710	AHCYL1	Adipose_Subcutaneous	Male	0.03	9.75e-01
ENSG00000283361	RP11-569D9.5	Whole_Blood	Overall	-0.03	9.75e-01
ENSG00000188517	COL25A1	Adipose_Visceral_Omentum	Male	-0.09	9.75e-01
ENSG00000137876	RSL24D1	Colon_Sigmoid	Rectal	-0.19	9.75e-01
ENSG00000172977	KAT5	Whole_Blood	Colon	-0.16	9.75e-01
ENSG00000278626	RP11-467L19.16	Colon_Sigmoid	Distal	0.03	9.75e-01
ENSG00000221923	ZNF880	Colon_Transverse	Rectal	-0.2	9.75e-01
ENSG00000046604	DSG2	Adipose_Subcutaneous	Male	-0.11	9.75e-01
ENSG00000240654	C1QTNF9	Colon_Sigmoid	Proximal	0.14	9.75e-01
ENSG00000100612	DHRS7	Adipose_Visceral_Omentum	Distal	0.24	9.75e-01
ENSG00000176422	SPRYD4	Cells_EBV-transformed_lymphocytes	Male	-0.22	9.75e-01
ENSG00000112852	PCDHB2	Adipose_Subcutaneous	Rectal	0.06	9.75e-01
ENSG00000081791	KIAA0141	Colon_Transverse	Male	0.09	9.75e-01
ENSG00000177646	ACAD9	Adipose_Visceral_Omentum	Colon	-0.1	9.75e-01
ENSG00000255243	CTD-2507G9.1	Adipose_Subcutaneous	Male	0.03	9.75e-01
ENSG00000172201	ID4	Adipose_Subcutaneous	Male	-0.15	9.75e-01
ENSG00000119927	GPAM	Adipose_Subcutaneous	Female	-0.2	9.75e-01
ENSG00000038219	BOD1L1	Adipose_Subcutaneous	Colon	-0.21	9.75e-01
ENSG00000115392	FANCL	Colon_Transverse	Male	-0.07	9.75e-01
ENSG00000082516	GEMIN5	Colon_Sigmoid	Proximal	0.13	9.75e-01
ENSG00000168785	TSPAN5	Cells_EBV-transformed_lymphocytes	Female	0.23	9.75e-01
ENSG00000105245	NUMBL	Whole_Blood	Proximal	0.39	9.75e-01
ENSG00000005421	PON1	Adipose_Visceral_Omentum	Distal	0.39	9.75e-01
ENSG00000169609	C15orf40	Whole_Blood	Male	-0.25	9.75e-01
ENSG00000169221	TBC1D10B	Adipose_Subcutaneous	Male	0.07	9.75e-01
ENSG00000180011	ZADH2	Colon_Sigmoid	Female	0.03	9.75e-01
ENSG00000198797	BRINP2	Colon_Sigmoid	Overall	-0.03	9.75e-01
ENSG00000261467	RP11-731K22.1	Adipose_Subcutaneous	Proximal	-0.03	9.75e-01
ENSG00000050555	LAMC3	Whole_Blood	Male	0.17	9.75e-01
ENSG00000253251	CTC-534A2.2	Cells_EBV-transformed_lymphocytes	Female	0.34	9.75e-01
ENSG00000262877	RP11-1055B8.4	Adipose_Visceral_Omentum	Proximal	-0.18	9.75e-01
ENSG00000183439	TRIM61	Adipose_Subcutaneous	Rectal	0.16	9.75e-01
ENSG00000249797	LINC02147	Colon_Sigmoid	Colon	-0.22	9.75e-01
ENSG00000188573	FBLL1	Adipose_Visceral_Omentum	Overall	0.06	9.75e-01
ENSG00000221947	XKR9	Colon_Transverse	Male	0.03	9.75e-01
ENSG00000278626	RP11-467L19.16	Colon_Sigmoid	Rectal	0.03	9.75e-01
ENSG00000134864	GGACT	Cells_EBV-transformed_lymphocytes	Rectal	0.12	9.75e-01
ENSG00000142408	CACNG8	Adipose_Visceral_Omentum	Male	-0.24	9.75e-01
ENSG00000162729	IGSF8	Whole_Blood	Proximal	0.16	9.75e-01
ENSG00000141664	ZCCHC2	Cells_EBV-transformed_lymphocytes	Distal	0.12	9.75e-01
ENSG00000124215	CDH26	Colon_Sigmoid	Male	-0.22	9.75e-01
ENSG00000140451	PIF1	Adipose_Subcutaneous	Male	-0.31	9.75e-01
ENSG00000069696	DRD4	Whole_Blood	Colon	-0.53	9.75e-01
ENSG00000125820	NKX2-2	Colon_Transverse	Colon	0.03	9.75e-01
ENSG00000164117	FBXO8	Colon_Sigmoid	Distal	-0.07	9.75e-01
ENSG00000138131	LOXL4	Colon_Transverse	Overall	-0.09	9.75e-01
ENSG00000053747	LAMA3	Adipose_Visceral_Omentum	Distal	-0.21	9.75e-01
ENSG00000108395	TRIM37	Cells_EBV-transformed_lymphocytes	Rectal	-0.15	9.75e-01
ENSG00000138760	SCARB2	Colon_Sigmoid	Rectal	0.18	9.75e-01
ENSG00000135929	CYP27A1	Cells_EBV-transformed_lymphocytes	Male	0.06	9.75e-01
ENSG00000198198	SZT2	Cells_EBV-transformed_lymphocytes	Rectal	0.13	9.75e-01
ENSG00000134817	APLNR	Adipose_Subcutaneous	Distal	-0.04	9.75e-01
ENSG00000185024	BRF1	Adipose_Visceral_Omentum	Rectal	-0.3	9.75e-01
ENSG00000121741	ZMYM2	Colon_Transverse	Rectal	0.03	9.75e-01
ENSG00000270933	CTD-2227E11.1	Adipose_Subcutaneous	Colon	0.03	9.75e-01
ENSG00000156639	ZFAND3	Adipose_Subcutaneous	Proximal	0.18	9.75e-01
ENSG00000176749	CDK5R1	Adipose_Visceral_Omentum	Distal	0.17	9.75e-01
ENSG00000265763	ZNF488	Adipose_Visceral_Omentum	Proximal	-0.29	9.75e-01
ENSG00000189308	LIN54	Colon_Transverse	Overall	-0.08	9.75e-01
ENSG00000103343	ZNF174	Adipose_Subcutaneous	Overall	0.12	9.75e-01
ENSG00000272447	RP11-182L21.6	Colon_Sigmoid	Distal	-0.22	9.75e-01
ENSG00000196312	MFSD14C	Colon_Sigmoid	Female	-0.03	9.75e-01
ENSG00000173540	GMPPB	Adipose_Subcutaneous	Male	0.22	9.75e-01
ENSG00000156384	SFR1	Colon_Transverse	Distal	0.03	9.75e-01
ENSG00000232855	AF131217.1	Adipose_Subcutaneous	Overall	-0.31	9.75e-01
ENSG00000157077	ZFYVE9	Adipose_Visceral_Omentum	Overall	-0.14	9.75e-01
ENSG00000100918	REC8	Colon_Sigmoid	Male	0.03	9.75e-01
ENSG00000142959	BEST4	Colon_Sigmoid	Colon	-0.16	9.75e-01
ENSG00000230387	RP4-737E23.2	Whole_Blood	Colon	0.03	9.75e-01
ENSG00000251129	RP11-734I18.1	Whole_Blood	Distal	0.03	9.75e-01
ENSG00000258308	RP11-554E23.2	Cells_EBV-transformed_lymphocytes	Distal	-0.03	9.75e-01
ENSG00000171241	SHCBP1	Adipose_Subcutaneous	Male	0	9.75e-01
ENSG00000282418	RP11-496N12.9	Colon_Sigmoid	Male	0.03	9.75e-01
ENSG00000104951	IL4I1	Colon_Sigmoid	Overall	0.16	9.75e-01
ENSG00000167703	SLC43A2	Colon_Sigmoid	Distal	-0.25	9.75e-01
ENSG00000228594	FNDC10	Adipose_Visceral_Omentum	Colon	-0.3	9.75e-01
ENSG00000116205	TCEANC2	Whole_Blood	Overall	-0.03	9.75e-01
ENSG00000177359	OVOS2	Adipose_Subcutaneous	Proximal	0.18	9.75e-01
ENSG00000160446	ZDHHC12	Colon_Sigmoid	Female	-0.03	9.75e-01
ENSG00000164690	SHH	Colon_Transverse	Proximal	0.03	9.75e-01
ENSG00000127561	SYNGR3	Adipose_Visceral_Omentum	Distal	-0.09	9.75e-01
ENSG00000104375	STK3	Colon_Transverse	Proximal	-0.05	9.75e-01
ENSG00000164961	WASHC5	Cells_EBV-transformed_lymphocytes	Male	0.07	9.75e-01
ENSG00000122203	KIAA1191	Adipose_Visceral_Omentum	Rectal	-0.29	9.75e-01
ENSG00000124145	SDC4	Colon_Sigmoid	Male	-0.27	9.75e-01
ENSG00000120438	TCP1	Colon_Sigmoid	Rectal	-0.38	9.75e-01
ENSG00000261996	CTC-281F24.1	Adipose_Subcutaneous	Overall	0.14	9.75e-01
ENSG00000146039	SLC17A4	Colon_Sigmoid	Female	0.18	9.75e-01
ENSG00000118046	STK11	Cells_EBV-transformed_lymphocytes	Male	-0.03	9.76e-01
ENSG00000168818	STX18	Colon_Transverse	Proximal	-0.07	9.76e-01
ENSG00000275963	RP11-180M15.6	Colon_Transverse	Rectal	0.09	9.76e-01
ENSG00000145692	BHMT	Adipose_Visceral_Omentum	Proximal	0.01	9.76e-01
ENSG00000111452	ADGRD1	Adipose_Visceral_Omentum	Rectal	0.28	9.76e-01
ENSG00000171914	TLN2	Colon_Transverse	Rectal	-0.02	9.76e-01
ENSG00000172867	KRT2	Cells_EBV-transformed_lymphocytes	Distal	-0.06	9.76e-01
ENSG00000110092	CCND1	Colon_Transverse	Proximal	0.22	9.76e-01
ENSG00000121380	BCL2L14	Cells_EBV-transformed_lymphocytes	Colon	-0.03	9.76e-01
ENSG00000196091	MYBPC1	Cells_EBV-transformed_lymphocytes	Proximal	-0.03	9.76e-01
ENSG00000204954	C12orf73	Colon_Sigmoid	Proximal	-0.28	9.76e-01
ENSG00000156574	NODAL	Colon_Transverse	Colon	0	9.76e-01
ENSG00000133059	DSTYK	Adipose_Visceral_Omentum	Proximal	-0.22	9.76e-01
ENSG00000213024	NUP62	Colon_Transverse	Colon	0.01	9.76e-01
ENSG00000140743	CDR2	Adipose_Visceral_Omentum	Rectal	0.14	9.76e-01
ENSG00000166407	LMO1	Colon_Sigmoid	Female	-0.15	9.76e-01
ENSG00000180155	LYNX1	Adipose_Subcutaneous	Rectal	0.19	9.76e-01
ENSG00000179918	SEPHS2	Adipose_Subcutaneous	Proximal	0.01	9.76e-01
ENSG00000120948	TARDBP	Colon_Transverse	Colon	-0.11	9.76e-01
ENSG00000133315	MACROD1	Colon_Sigmoid	Rectal	-0.03	9.76e-01
ENSG00000103160	HSDL1	Cells_EBV-transformed_lymphocytes	Rectal	-0.21	9.76e-01
ENSG00000149476	TKFC	Adipose_Subcutaneous	Colon	0.03	9.76e-01
ENSG00000251584	RP11-440I14.3	Whole_Blood	Overall	-0.14	9.76e-01
ENSG00000003987	MTMR7	Whole_Blood	Female	-0.16	9.76e-01
ENSG00000164053	ATRIP	Cells_EBV-transformed_lymphocytes	Distal	0.03	9.76e-01
ENSG00000198535	C2CD4A	Adipose_Subcutaneous	Male	0.19	9.76e-01
ENSG00000146166	LGSN	Cells_EBV-transformed_lymphocytes	Rectal	-0.03	9.76e-01
ENSG00000140450	ARRDC4	Colon_Sigmoid	Colon	-0.12	9.76e-01
ENSG00000177283	FZD8	Adipose_Subcutaneous	Rectal	-0.03	9.76e-01
ENSG00000273125	LINC01990	Colon_Sigmoid	Distal	-0.03	9.76e-01
ENSG00000116857	TMEM9	Colon_Sigmoid	Overall	-0.19	9.76e-01
ENSG00000168255	POLR2J3	Whole_Blood	Male	-0.3	9.76e-01
ENSG00000275720	CTB-75G16.3	Colon_Sigmoid	Male	0.06	9.76e-01
ENSG00000069696	DRD4	Colon_Sigmoid	Female	0.09	9.76e-01
ENSG00000113790	EHHADH	Cells_EBV-transformed_lymphocytes	Male	0.04	9.76e-01
ENSG00000132970	WASF3	Adipose_Visceral_Omentum	Overall	0.19	9.76e-01
ENSG00000107863	ARHGAP21	Adipose_Subcutaneous	Distal	0.13	9.76e-01
ENSG00000163539	CLASP2	Whole_Blood	Female	-0.03	9.76e-01
ENSG00000128833	MYO5C	Colon_Sigmoid	Distal	-0.02	9.76e-01
ENSG00000106799	TGFBR1	Whole_Blood	Female	0.13	9.76e-01
ENSG00000204128	C2orf72	Colon_Transverse	Colon	0.16	9.76e-01
ENSG00000167302	TEPSIN	Adipose_Visceral_Omentum	Proximal	0.23	9.76e-01
ENSG00000160888	IER2	Adipose_Subcutaneous	Male	0.03	9.76e-01
ENSG00000042317	SPATA7	Adipose_Visceral_Omentum	Colon	-0.16	9.76e-01
ENSG00000123453	SARDH	Colon_Sigmoid	Rectal	0.21	9.76e-01
ENSG00000173825	TIGD3	Whole_Blood	Female	0.23	9.76e-01
ENSG00000184182	UBE2F	Colon_Transverse	Proximal	-0.05	9.76e-01
ENSG00000277969	CTB-58E17.1	Colon_Sigmoid	Colon	-0.02	9.76e-01
ENSG00000175155	YPEL2	Adipose_Visceral_Omentum	Distal	0.03	9.76e-01
ENSG00000281655	RP11-817J15.3	Whole_Blood	Male	0.04	9.76e-01
ENSG00000187650	VMAC	Colon_Sigmoid	Rectal	-0.03	9.76e-01
ENSG00000072415	MPP5	Whole_Blood	Colon	-0.05	9.76e-01
ENSG00000126254	RBM42	Adipose_Subcutaneous	Proximal	-0.07	9.76e-01
ENSG00000136110	CNMD	Cells_EBV-transformed_lymphocytes	Rectal	-0.03	9.76e-01
ENSG00000254997	KRTAP5-9	Cells_EBV-transformed_lymphocytes	Overall	-0.28	9.76e-01
ENSG00000153558	FBXL2	Colon_Transverse	Overall	0.34	9.76e-01
ENSG00000275216	RP11-54H7.4	Whole_Blood	Distal	0.03	9.76e-01
ENSG00000108231	LGI1	Adipose_Visceral_Omentum	Proximal	-0.12	9.76e-01
ENSG00000104047	DTWD1	Colon_Transverse	Rectal	-0.11	9.76e-01
ENSG00000225528	RP3-370M22.8	Whole_Blood	Male	0.03	9.76e-01
ENSG00000088543	C3orf18	Colon_Sigmoid	Overall	-0.1	9.76e-01
ENSG00000253764	RP11-439C15.4	Colon_Transverse	Overall	-0.11	9.76e-01
ENSG00000261456	TUBB8	Adipose_Visceral_Omentum	Overall	-0.03	9.76e-01
ENSG00000175787	ZNF169	Adipose_Subcutaneous	Colon	0.01	9.76e-01
ENSG00000105122	RASAL3	Adipose_Subcutaneous	Rectal	-0.03	9.76e-01
ENSG00000178531	CTXN1	Adipose_Visceral_Omentum	Distal	-0.02	9.76e-01
ENSG00000205086	C2orf91	Cells_EBV-transformed_lymphocytes	Rectal	0.03	9.76e-01
ENSG00000072401	UBE2D1	Whole_Blood	Distal	-0.22	9.76e-01
ENSG00000197157	SND1	Adipose_Subcutaneous	Distal	-0.13	9.76e-01
ENSG00000179583	CIITA	Colon_Sigmoid	Rectal	0.12	9.76e-01
ENSG00000161920	MED11	Colon_Sigmoid	Proximal	-0.13	9.76e-01
ENSG00000144559	TAMM41	Colon_Transverse	Colon	0.12	9.76e-01
ENSG00000118162	KPTN	Adipose_Visceral_Omentum	Distal	-0.03	9.76e-01
ENSG00000090863	GLG1	Adipose_Subcutaneous	Proximal	0.18	9.76e-01
ENSG00000272002	RP11-557L19.1	Colon_Sigmoid	Male	-0.06	9.76e-01
ENSG00000084234	APLP2	Colon_Transverse	Female	-0.03	9.76e-01
ENSG00000085978	ATG16L1	Whole_Blood	Male	-0.13	9.76e-01
ENSG00000171953	ATPAF2	Colon_Transverse	Overall	-0.03	9.76e-01
ENSG00000250411	RP11-257I8.2	Adipose_Visceral_Omentum	Male	-0.03	9.76e-01
ENSG00000180509	KCNE1	Whole_Blood	Overall	0.07	9.76e-01
ENSG00000131771	PPP1R1B	Whole_Blood	Distal	0.03	9.76e-01
ENSG00000196914	ARHGEF12	Adipose_Visceral_Omentum	Male	0.02	9.77e-01
ENSG00000213658	LAT	Adipose_Subcutaneous	Distal	-0.08	9.77e-01
ENSG00000163093	BBS5	Colon_Transverse	Overall	-0.3	9.77e-01
ENSG00000163106	HPGDS	Adipose_Subcutaneous	Proximal	0.21	9.77e-01
ENSG00000075426	FOSL2	Adipose_Visceral_Omentum	Overall	-0.02	9.77e-01
ENSG00000167524	SGK494	Adipose_Subcutaneous	Overall	0.03	9.77e-01
ENSG00000168288	MMADHC	Adipose_Subcutaneous	Rectal	0.03	9.77e-01
ENSG00000132780	NASP	Whole_Blood	Colon	-0.06	9.77e-01
ENSG00000154359	LONRF1	Adipose_Subcutaneous	Distal	-0.02	9.77e-01
ENSG00000122545	SEPT7	Adipose_Visceral_Omentum	Proximal	0.21	9.77e-01
ENSG00000276093	RP5-1017F8.2	Adipose_Subcutaneous	Male	-0.03	9.77e-01
ENSG00000068784	SRBD1	Adipose_Visceral_Omentum	Distal	0.16	9.77e-01
ENSG00000182544	MFSD5	Colon_Sigmoid	Colon	0.19	9.77e-01
ENSG00000258483	AC144835.1	Colon_Transverse	Proximal	0.03	9.77e-01
ENSG00000016602	CLCA4	Cells_EBV-transformed_lymphocytes	Proximal	-0.18	9.77e-01
ENSG00000147872	PLIN2	Cells_EBV-transformed_lymphocytes	Overall	0.03	9.77e-01
ENSG00000171865	RNASEH1	Adipose_Subcutaneous	Proximal	-0.23	9.77e-01
ENSG00000135447	PPP1R1A	Adipose_Visceral_Omentum	Distal	-0.22	9.77e-01
ENSG00000141873	SLC39A3	Adipose_Subcutaneous	Rectal	0.14	9.77e-01
ENSG00000249790	RP11-20D14.6	Adipose_Visceral_Omentum	Colon	-0.26	9.77e-01
ENSG00000138594	TMOD3	Adipose_Subcutaneous	Female	0.1	9.77e-01
ENSG00000271789	RP5-1112D6.7	Adipose_Subcutaneous	Rectal	0.18	9.77e-01
ENSG00000260219	RP11-347C12.10	Colon_Sigmoid	Distal	0.02	9.77e-01
ENSG00000267653	RP1-193H18.3	Adipose_Subcutaneous	Proximal	0.19	9.77e-01
ENSG00000204176	SYT15	Adipose_Visceral_Omentum	Colon	-0.17	9.77e-01
ENSG00000214655	ZSWIM8	Colon_Transverse	Proximal	0.19	9.77e-01
ENSG00000073969	NSF	Whole_Blood	Overall	0.01	9.77e-01
ENSG00000198909	MAP3K3	Colon_Transverse	Male	0.03	9.77e-01
ENSG00000107551	RASSF4	Colon_Transverse	Overall	-0.16	9.77e-01
ENSG00000164086	DUSP7	Whole_Blood	Male	-0.03	9.77e-01
ENSG00000259687	LINC01220	Adipose_Subcutaneous	Female	-0.03	9.77e-01
ENSG00000150722	PPP1R1C	Colon_Transverse	Male	-0.12	9.77e-01
ENSG00000137857	DUOX1	Adipose_Subcutaneous	Female	0.13	9.77e-01
ENSG00000105063	PPP6R1	Cells_EBV-transformed_lymphocytes	Rectal	0.02	9.77e-01
ENSG00000186766	FOXI2	Adipose_Visceral_Omentum	Male	-0.02	9.77e-01
ENSG00000150773	PIH1D2	Adipose_Subcutaneous	Proximal	0.26	9.77e-01
ENSG00000267325	LINC01415	Colon_Sigmoid	Overall	-0.35	9.77e-01
ENSG00000173728	C1orf100	Adipose_Subcutaneous	Overall	-0.06	9.77e-01
ENSG00000134262	AP4B1	Cells_EBV-transformed_lymphocytes	Colon	0.05	9.77e-01
ENSG00000259774	RP11-182J1.13	Colon_Sigmoid	Female	0.03	9.77e-01
ENSG00000105711	SCN1B	Adipose_Visceral_Omentum	Proximal	0.15	9.77e-01
ENSG00000143774	GUK1	Whole_Blood	Male	-0.04	9.77e-01
ENSG00000100612	DHRS7	Cells_EBV-transformed_lymphocytes	Rectal	-0.02	9.77e-01
ENSG00000165495	PKNOX2	Colon_Transverse	Female	-0.1	9.77e-01
ENSG00000143369	ECM1	Colon_Transverse	Female	0.21	9.77e-01
ENSG00000258908	RP11-203M5.8	Adipose_Visceral_Omentum	Female	0.2	9.77e-01
ENSG00000132423	COQ3	Whole_Blood	Male	0.13	9.77e-01
ENSG00000151364	KCTD14	Colon_Transverse	Overall	-0.34	9.77e-01
ENSG00000159692	CTBP1	Adipose_Visceral_Omentum	Male	0.1	9.77e-01
ENSG00000160551	TAOK1	Adipose_Subcutaneous	Proximal	0.13	9.77e-01
ENSG00000175793	SFN	Colon_Sigmoid	Rectal	0	9.77e-01
ENSG00000258476	LINC02207	Adipose_Subcutaneous	Colon	0.11	9.77e-01
ENSG00000196932	TMEM26	Colon_Transverse	Proximal	0.16	9.77e-01
ENSG00000133030	MPRIP	Colon_Sigmoid	Rectal	0.12	9.77e-01
ENSG00000102978	POLR2C	Cells_EBV-transformed_lymphocytes	Proximal	-0.02	9.77e-01
ENSG00000178467	P4HTM	Adipose_Visceral_Omentum	Colon	0.15	9.77e-01
ENSG00000223768	LINC00205	Whole_Blood	Distal	0.31	9.77e-01
ENSG00000135679	MDM2	Adipose_Visceral_Omentum	Colon	0.13	9.77e-01
ENSG00000164855	TMEM184A	Colon_Sigmoid	Distal	0.18	9.77e-01
ENSG00000237560	LINC01497	Adipose_Visceral_Omentum	Rectal	0.03	9.77e-01
ENSG00000181004	BBS12	Adipose_Subcutaneous	Male	-0.09	9.77e-01
ENSG00000188984	AADACL3	Adipose_Subcutaneous	Distal	-0.03	9.77e-01
ENSG00000156427	FGF18	Adipose_Subcutaneous	Rectal	-0.01	9.77e-01
ENSG00000170190	SLC16A5	Cells_EBV-transformed_lymphocytes	Colon	-0.05	9.77e-01
ENSG00000128309	MPST	Colon_Transverse	Overall	0.16	9.77e-01
ENSG00000270160	RP11-264E20.2	Adipose_Subcutaneous	Colon	0.13	9.77e-01
ENSG00000269978	RP11-338N10.3	Colon_Sigmoid	Colon	0.15	9.77e-01
ENSG00000213096	ZNF254	Colon_Transverse	Distal	0.03	9.77e-01
ENSG00000283268	RP11-727F15.14	Whole_Blood	Male	0.03	9.77e-01
ENSG00000111667	USP5	Adipose_Visceral_Omentum	Overall	0.03	9.77e-01
ENSG00000283445	RP11-63G10.4	Adipose_Visceral_Omentum	Proximal	-0.03	9.77e-01
ENSG00000011198	ABHD5	Colon_Transverse	Colon	-0.2	9.77e-01
ENSG00000262877	RP11-1055B8.4	Whole_Blood	Colon	0.07	9.77e-01
ENSG00000154978	VOPP1	Whole_Blood	Male	0.07	9.77e-01
ENSG00000143156	NME7	Adipose_Subcutaneous	Proximal	0.07	9.77e-01
ENSG00000139178	C1RL	Cells_EBV-transformed_lymphocytes	Rectal	0.04	9.77e-01
ENSG00000090539	CHRD	Adipose_Subcutaneous	Male	0.03	9.77e-01
ENSG00000273175	RP11-11N7.4	Adipose_Subcutaneous	Rectal	0.03	9.77e-01
ENSG00000283627	RP11-151G14.2	Colon_Transverse	Proximal	-0.03	9.77e-01
ENSG00000248810	RP11-362F19.1	Whole_Blood	Female	0.36	9.77e-01
ENSG00000274523	RCC1L	Whole_Blood	Colon	-0.15	9.77e-01
ENSG00000172201	ID4	Adipose_Subcutaneous	Overall	-0.06	9.77e-01
ENSG00000107789	MINPP1	Adipose_Visceral_Omentum	Colon	0	9.77e-01
ENSG00000139233	LLPH	Adipose_Visceral_Omentum	Female	0.06	9.77e-01
ENSG00000230676	RP11-65J3.3	Colon_Transverse	Colon	0.02	9.77e-01
ENSG00000137757	CASP5	Colon_Transverse	Distal	-0.33	9.77e-01
ENSG00000129691	ASH2L	Adipose_Subcutaneous	Overall	-0.03	9.77e-01
ENSG00000142675	CNKSR1	Adipose_Visceral_Omentum	Proximal	-0.06	9.77e-01
ENSG00000125414	MYH2	Adipose_Visceral_Omentum	Female	0.08	9.77e-01
ENSG00000103222	ABCC1	Whole_Blood	Overall	0.07	9.77e-01
ENSG00000186063	AIDA	Whole_Blood	Distal	0.07	9.77e-01
ENSG00000132507	EIF5A	Cells_EBV-transformed_lymphocytes	Distal	0.04	9.77e-01
ENSG00000173809	TDRD12	Adipose_Subcutaneous	Female	-0.18	9.77e-01
ENSG00000204764	RANBP17	Adipose_Subcutaneous	Distal	-0.18	9.77e-01
ENSG00000170099	SERPINA6	Whole_Blood	Proximal	0.1	9.77e-01
ENSG00000213246	SUPT4H1	Adipose_Subcutaneous	Overall	-0.03	9.77e-01
ENSG00000164818	DNAAF5	Colon_Sigmoid	Male	0.35	9.77e-01
ENSG00000171612	SLC25A33	Whole_Blood	Female	-0.05	9.77e-01
ENSG00000171587	DSCAM	Colon_Transverse	Female	-0.03	9.77e-01
ENSG00000154822	PLCL2	Adipose_Subcutaneous	Male	0.13	9.77e-01
ENSG00000178202	KDELC2	Cells_EBV-transformed_lymphocytes	Proximal	0.03	9.77e-01
ENSG00000137857	DUOX1	Adipose_Visceral_Omentum	Proximal	-0.03	9.77e-01
ENSG00000230563	RP5-828H9.1	Adipose_Visceral_Omentum	Female	0.03	9.77e-01
ENSG00000031691	CENPQ	Adipose_Subcutaneous	Overall	-0.07	9.77e-01
ENSG00000172164	SNTB1	Adipose_Visceral_Omentum	Distal	0.08	9.77e-01
ENSG00000138796	HADH	Colon_Transverse	Rectal	-0.04	9.77e-01
ENSG00000272525	RP11-79P5.9	Adipose_Subcutaneous	Overall	0.12	9.77e-01
ENSG00000168286	THAP11	Adipose_Subcutaneous	Female	-0.03	9.77e-01
ENSG00000138279	ANXA7	Adipose_Subcutaneous	Proximal	0	9.77e-01
ENSG00000090861	AARS	Adipose_Visceral_Omentum	Proximal	0.12	9.78e-01
ENSG00000152439	ZNF773	Colon_Transverse	Distal	-0.35	9.78e-01
ENSG00000168255	POLR2J3	Whole_Blood	Colon	-0.3	9.78e-01
ENSG00000146005	PSD2	Adipose_Visceral_Omentum	Rectal	-0.12	9.78e-01
ENSG00000139697	SBNO1	Colon_Transverse	Proximal	-0.19	9.78e-01
ENSG00000054118	THRAP3	Adipose_Subcutaneous	Colon	0.03	9.78e-01
ENSG00000109674	NEIL3	Cells_EBV-transformed_lymphocytes	Distal	0.16	9.78e-01
ENSG00000141456	PELP1	Adipose_Subcutaneous	Distal	0.03	9.78e-01
ENSG00000185189	NRBP2	Whole_Blood	Male	0.03	9.78e-01
ENSG00000230699	RP11-54O7.1	Colon_Transverse	Overall	-0.17	9.78e-01
ENSG00000085644	ZNF213	Adipose_Visceral_Omentum	Distal	0.32	9.78e-01
ENSG00000179909	ZNF154	Colon_Sigmoid	Overall	-0.23	9.78e-01
ENSG00000163295	ALPI	Colon_Transverse	Overall	-0.16	9.78e-01
ENSG00000105793	GTPBP10	Adipose_Subcutaneous	Rectal	0.03	9.78e-01
ENSG00000138669	PRKG2	Colon_Sigmoid	Distal	0.08	9.78e-01
ENSG00000140043	PTGR2	Adipose_Visceral_Omentum	Rectal	0.08	9.78e-01
ENSG00000277639	RP11-467J12.4	Colon_Sigmoid	Colon	-0.12	9.78e-01
ENSG00000162885	B3GALNT2	Cells_EBV-transformed_lymphocytes	Female	0.15	9.78e-01
ENSG00000100031	GGT1	Adipose_Subcutaneous	Rectal	0.14	9.78e-01
ENSG00000162728	KCNJ9	Adipose_Subcutaneous	Colon	0	9.78e-01
ENSG00000183114	FAM43B	Colon_Transverse	Proximal	0.05	9.78e-01
ENSG00000171132	PRKCE	Adipose_Visceral_Omentum	Rectal	-0.12	9.78e-01
ENSG00000271383	NBPF19	Whole_Blood	Overall	0.03	9.78e-01
ENSG00000110455	ACCS	Adipose_Visceral_Omentum	Rectal	-0.05	9.78e-01
ENSG00000064933	PMS1	Adipose_Visceral_Omentum	Distal	-0.03	9.78e-01
ENSG00000172366	MCRIP2	Whole_Blood	Proximal	0.01	9.78e-01
ENSG00000272137	RP11-177G23.2	Colon_Sigmoid	Proximal	-0.04	9.78e-01
ENSG00000135960	EDAR	Whole_Blood	Overall	0.02	9.78e-01
ENSG00000235979	AC004448.5	Colon_Transverse	Distal	0.15	9.78e-01
ENSG00000041515	MYO16	Colon_Sigmoid	Distal	0.03	9.78e-01
ENSG00000181104	F2R	Whole_Blood	Male	-0.02	9.78e-01
ENSG00000188766	SPRED3	Cells_EBV-transformed_lymphocytes	Overall	0.07	9.78e-01
ENSG00000203747	FCGR3A	Colon_Transverse	Rectal	-0.33	9.78e-01
ENSG00000115902	SLC1A4	Cells_EBV-transformed_lymphocytes	Rectal	0.11	9.78e-01
ENSG00000078098	FAP	Adipose_Subcutaneous	Overall	-0.03	9.78e-01
ENSG00000066422	ZBTB11	Colon_Sigmoid	Distal	0.02	9.78e-01
ENSG00000273272	CTA-384D8.34	Cells_EBV-transformed_lymphocytes	Male	0.03	9.78e-01
ENSG00000105254	TBCB	Cells_EBV-transformed_lymphocytes	Distal	0.05	9.78e-01
ENSG00000154277	UCHL1	Colon_Sigmoid	Colon	0.1	9.78e-01
ENSG00000211584	SLC48A1	Whole_Blood	Proximal	-0.21	9.78e-01
ENSG00000146678	IGFBP1	Adipose_Visceral_Omentum	Female	0.03	9.78e-01
ENSG00000226581	RP11-340I6.8	Colon_Sigmoid	Overall	0.03	9.78e-01
ENSG00000171617	ENC1	Colon_Sigmoid	Proximal	0.29	9.78e-01
ENSG00000073331	ALPK1	Adipose_Visceral_Omentum	Distal	0.13	9.78e-01
ENSG00000108591	DRG2	Whole_Blood	Overall	-0.19	9.78e-01
ENSG00000185946	RNPC3	Colon_Sigmoid	Distal	-0.11	9.78e-01
ENSG00000065150	IPO5	Colon_Transverse	Distal	-0.03	9.78e-01
ENSG00000177710	SLC35G5	Whole_Blood	Male	0.35	9.78e-01
ENSG00000141959	PFKL	Colon_Transverse	Distal	-0.2	9.78e-01
ENSG00000136167	LCP1	Whole_Blood	Colon	-0.03	9.78e-01
ENSG00000092529	CAPN3	Colon_Transverse	Colon	-0.24	9.78e-01
ENSG00000198879	SFMBT2	Colon_Transverse	Female	0.04	9.78e-01
ENSG00000171051	FPR1	Colon_Transverse	Colon	-0.03	9.78e-01
ENSG00000271009	RP11-346C20.3	Colon_Transverse	Distal	0.26	9.78e-01
ENSG00000185046	ANKS1B	Colon_Sigmoid	Proximal	-0.03	9.78e-01
ENSG00000160213	CSTB	Colon_Transverse	Rectal	0.04	9.78e-01
ENSG00000213380	COG8	Whole_Blood	Proximal	-0.18	9.78e-01
ENSG00000121481	RNF2	Adipose_Subcutaneous	Proximal	-0.09	9.78e-01
ENSG00000248385	TARM1	Whole_Blood	Overall	-0.03	9.78e-01
ENSG00000236961	RP1-261G23.5	Adipose_Subcutaneous	Male	0.08	9.78e-01
ENSG00000134684	YARS	Cells_EBV-transformed_lymphocytes	Proximal	0.05	9.78e-01
ENSG00000204178	TMEM57	Colon_Transverse	Overall	0.39	9.78e-01
ENSG00000272024	RP11-546K22.3	Adipose_Subcutaneous	Male	0.2	9.78e-01
ENSG00000158201	ABHD3	Cells_EBV-transformed_lymphocytes	Male	-0.08	9.78e-01
ENSG00000148541	FAM13C	Adipose_Visceral_Omentum	Overall	0.04	9.78e-01
ENSG00000248333	CDK11B	Colon_Sigmoid	Colon	0.09	9.78e-01
ENSG00000139083	ETV6	Adipose_Subcutaneous	Colon	0.05	9.78e-01
ENSG00000156983	BRPF1	Whole_Blood	Proximal	-0.07	9.78e-01
ENSG00000167962	ZNF598	Cells_EBV-transformed_lymphocytes	Female	-0.09	9.78e-01
ENSG00000273365	RP11-466F5.10	Adipose_Subcutaneous	Rectal	0.03	9.78e-01
ENSG00000188976	NOC2L	Colon_Transverse	Male	0.26	9.78e-01
ENSG00000114019	AMOTL2	Cells_EBV-transformed_lymphocytes	Overall	-0.01	9.78e-01
ENSG00000166477	LEO1	Colon_Transverse	Female	-0.17	9.78e-01
ENSG00000105669	COPE	Colon_Transverse	Proximal	-0.34	9.78e-01
ENSG00000163606	CD200R1	Whole_Blood	Colon	0.15	9.78e-01
ENSG00000164076	CAMKV	Colon_Transverse	Proximal	-0.03	9.78e-01
ENSG00000272077	RP11-348P10.2	Colon_Transverse	Female	-0.2	9.78e-01
ENSG00000271239	RP11-238F2.1	Adipose_Subcutaneous	Distal	-0.13	9.78e-01
ENSG00000169918	OTUD7A	Adipose_Visceral_Omentum	Rectal	-0.23	9.78e-01
ENSG00000226149	RP1-69D17.4	Adipose_Visceral_Omentum	Colon	0.03	9.78e-01
ENSG00000235358	RP11-399E6.1	Adipose_Subcutaneous	Overall	0.12	9.78e-01
ENSG00000141337	ARSG	Colon_Sigmoid	Overall	-0.04	9.78e-01
ENSG00000259590	RP11-20G13.3	Adipose_Visceral_Omentum	Distal	0.03	9.78e-01
ENSG00000273925	RP11-227D13.5	Cells_EBV-transformed_lymphocytes	Female	0.03	9.78e-01
ENSG00000175707	KDF1	Colon_Transverse	Overall	-0.03	9.78e-01
ENSG00000164185	ZNF474	Colon_Sigmoid	Rectal	0.03	9.78e-01
ENSG00000099974	DDTL	Colon_Sigmoid	Colon	-0.02	9.78e-01
ENSG00000272002	RP11-557L19.1	Colon_Transverse	Overall	-0.3	9.78e-01
ENSG00000149289	ZC3H12C	Cells_EBV-transformed_lymphocytes	Female	0.1	9.78e-01
ENSG00000155052	CNTNAP5	Colon_Transverse	Female	0	9.78e-01
ENSG00000124380	SNRNP27	Colon_Transverse	Female	0.12	9.78e-01
ENSG00000141574	SECTM1	Adipose_Subcutaneous	Rectal	0.2	9.78e-01
ENSG00000173218	VANGL1	Colon_Sigmoid	Rectal	-0.14	9.78e-01
ENSG00000127364	TAS2R4	Adipose_Subcutaneous	Colon	-0.03	9.78e-01
ENSG00000177465	ACOT4	Adipose_Visceral_Omentum	Overall	-0.18	9.78e-01
ENSG00000226374	LINC01345	Colon_Sigmoid	Female	-0.03	9.78e-01
ENSG00000169169	CPT1C	Adipose_Subcutaneous	Distal	0.04	9.78e-01
ENSG00000203721	LINC00862	Colon_Transverse	Overall	-0.09	9.78e-01
ENSG00000173404	INSM1	Adipose_Subcutaneous	Distal	-0.03	9.78e-01
ENSG00000174804	FZD4	Adipose_Visceral_Omentum	Proximal	0.03	9.78e-01
ENSG00000127554	GFER	Adipose_Subcutaneous	Proximal	-0.26	9.78e-01
ENSG00000235194	PPP1R3E	Adipose_Subcutaneous	Female	-0.07	9.78e-01
ENSG00000177453	NIM1K	Colon_Transverse	Female	-0.13	9.78e-01
ENSG00000151491	EPS8	Colon_Transverse	Distal	0.14	9.78e-01
ENSG00000158296	SLC13A3	Colon_Transverse	Overall	-0.02	9.79e-01
ENSG00000143322	ABL2	Adipose_Subcutaneous	Colon	-0.02	9.79e-01
ENSG00000262454	MIR193BHG	Colon_Sigmoid	Rectal	-0.04	9.79e-01
ENSG00000187288	CIDEC	Colon_Sigmoid	Proximal	0.38	9.79e-01
ENSG00000138642	HERC6	Colon_Sigmoid	Female	-0.07	9.79e-01
ENSG00000137393	RNF144B	Adipose_Subcutaneous	Male	-0.06	9.79e-01
ENSG00000125846	ZNF133	Adipose_Subcutaneous	Male	0.04	9.79e-01
ENSG00000261997	RP11-212I21.4	Colon_Sigmoid	Distal	-0.08	9.79e-01
ENSG00000278668	RP11-227G15.11	Adipose_Subcutaneous	Overall	0.03	9.79e-01
ENSG00000168140	VASN	Adipose_Visceral_Omentum	Female	-0.02	9.79e-01
ENSG00000105287	PRKD2	Colon_Sigmoid	Proximal	-0.19	9.79e-01
ENSG00000151240	DIP2C	Colon_Sigmoid	Proximal	-0.03	9.79e-01
ENSG00000283286	RP11-386E5.1	Colon_Transverse	Rectal	-0.03	9.79e-01
ENSG00000146386	ABRACL	Cells_EBV-transformed_lymphocytes	Rectal	0.04	9.79e-01
ENSG00000196776	CD47	Whole_Blood	Proximal	-0.47	9.79e-01
ENSG00000171861	MRM3	Adipose_Visceral_Omentum	Overall	0.01	9.79e-01
ENSG00000125458	NT5C	Adipose_Subcutaneous	Rectal	0.2	9.79e-01
ENSG00000124440	HIF3A	Cells_EBV-transformed_lymphocytes	Colon	-0.07	9.79e-01
ENSG00000105556	MIER2	Whole_Blood	Male	0.18	9.79e-01
ENSG00000148488	ST8SIA6	Colon_Sigmoid	Distal	-0.08	9.79e-01
ENSG00000137274	BPHL	Cells_EBV-transformed_lymphocytes	Colon	-0.33	9.79e-01
ENSG00000124422	USP22	Whole_Blood	Proximal	-0.04	9.79e-01
ENSG00000109180	OCIAD1	Adipose_Visceral_Omentum	Female	0.14	9.79e-01
ENSG00000146242	TPBG	Adipose_Visceral_Omentum	Female	0	9.79e-01
ENSG00000099246	RAB18	Adipose_Visceral_Omentum	Rectal	0.03	9.79e-01
ENSG00000149633	KIAA1755	Colon_Transverse	Colon	0.09	9.79e-01
ENSG00000242366	UGT1A8	Colon_Transverse	Distal	-0.03	9.79e-01
ENSG00000140285	FGF7	Colon_Sigmoid	Rectal	0.13	9.79e-01
ENSG00000243317	C7orf73	Adipose_Visceral_Omentum	Colon	-0.06	9.79e-01
ENSG00000186115	CYP4F2	Colon_Transverse	Colon	0.22	9.79e-01
ENSG00000049759	NEDD4L	Cells_EBV-transformed_lymphocytes	Proximal	0.06	9.79e-01
ENSG00000131355	ADGRE3	Colon_Transverse	Rectal	0.03	9.79e-01
ENSG00000197386	HTT	Cells_EBV-transformed_lymphocytes	Male	0.12	9.79e-01
ENSG00000188981	MSANTD1	Colon_Sigmoid	Rectal	-0.03	9.79e-01
ENSG00000019169	MARCO	Adipose_Visceral_Omentum	Male	-0.24	9.79e-01
ENSG00000183638	RP1L1	Adipose_Visceral_Omentum	Overall	0.2	9.79e-01
ENSG00000269343	ZNF587B	Adipose_Subcutaneous	Overall	0.04	9.79e-01
ENSG00000105519	CAPS	Colon_Sigmoid	Rectal	0.16	9.79e-01
ENSG00000142459	EVI5L	Colon_Sigmoid	Overall	-0.02	9.79e-01
ENSG00000213614	HEXA	Adipose_Subcutaneous	Male	0.03	9.79e-01
ENSG00000253105	KB-1448A5.1	Colon_Sigmoid	Distal	-0.08	9.79e-01
ENSG00000105501	SIGLEC5	Cells_EBV-transformed_lymphocytes	Proximal	-0.59	9.79e-01
ENSG00000060642	PIGV	Adipose_Subcutaneous	Colon	0.03	9.79e-01
ENSG00000254997	KRTAP5-9	Whole_Blood	Female	-0.28	9.79e-01
ENSG00000103723	AP3B2	Adipose_Subcutaneous	Male	0.03	9.79e-01
ENSG00000158485	CD1B	Whole_Blood	Distal	-0.03	9.79e-01
ENSG00000260305	NTRK3-AS1	Adipose_Visceral_Omentum	Overall	0.03	9.79e-01
ENSG00000165948	IFI27L1	Cells_EBV-transformed_lymphocytes	Rectal	-0.1	9.79e-01
ENSG00000228561	RP11-114M1.1	Colon_Sigmoid	Overall	0.11	9.79e-01
ENSG00000234584	AC019186.1	Adipose_Visceral_Omentum	Distal	-0.01	9.79e-01
ENSG00000100246	DNAL4	Colon_Sigmoid	Rectal	-0.13	9.79e-01
ENSG00000011114	BTBD7	Cells_EBV-transformed_lymphocytes	Rectal	-0.11	9.79e-01
ENSG00000182580	EPHB3	Whole_Blood	Male	-0.13	9.79e-01
ENSG00000259268	AC007950.1	Whole_Blood	Female	0.03	9.79e-01
ENSG00000163399	ATP1A1	Colon_Transverse	Male	-0.03	9.79e-01
ENSG00000204687	MAS1L	Adipose_Visceral_Omentum	Proximal	-0.03	9.79e-01
ENSG00000149451	ADAM33	Colon_Transverse	Proximal	-0.15	9.79e-01
ENSG00000110047	EHD1	Whole_Blood	Colon	0.16	9.79e-01
ENSG00000176248	ANAPC2	Colon_Sigmoid	Rectal	0.13	9.79e-01
ENSG00000262228	RP11-676J12.4	Cells_EBV-transformed_lymphocytes	Proximal	-0.09	9.79e-01
ENSG00000174915	PTDSS2	Colon_Sigmoid	Overall	0.19	9.79e-01
ENSG00000269028	MTRNR2L12	Adipose_Visceral_Omentum	Female	0	9.79e-01
ENSG00000105443	CYTH2	Adipose_Visceral_Omentum	Proximal	-0.31	9.79e-01
ENSG00000180979	LRRC57	Adipose_Visceral_Omentum	Rectal	-0.03	9.79e-01
ENSG00000237489	LINC00959	Colon_Transverse	Rectal	0.19	9.79e-01
ENSG00000109846	CRYAB	Adipose_Subcutaneous	Distal	-0.03	9.79e-01
ENSG00000104142	VPS18	Adipose_Subcutaneous	Proximal	0.02	9.79e-01
ENSG00000158815	FGF17	Adipose_Visceral_Omentum	Proximal	0.11	9.79e-01
ENSG00000179361	ARID3B	Cells_EBV-transformed_lymphocytes	Male	-0.12	9.79e-01
ENSG00000136383	ALPK3	Colon_Sigmoid	Colon	-0.05	9.79e-01
ENSG00000118246	FASTKD2	Adipose_Subcutaneous	Female	-0.36	9.79e-01
ENSG00000110934	BIN2	Colon_Sigmoid	Male	0.05	9.79e-01
ENSG00000169018	FEM1B	Whole_Blood	Colon	0.15	9.79e-01
ENSG00000126785	RHOJ	Adipose_Subcutaneous	Colon	0.06	9.79e-01
ENSG00000167037	SGSM1	Colon_Transverse	Colon	0.14	9.79e-01
ENSG00000180509	KCNE1	Whole_Blood	Male	0.04	9.79e-01
ENSG00000181029	TRAPPC5	Adipose_Subcutaneous	Rectal	0.19	9.79e-01
ENSG00000163141	BNIPL	Colon_Sigmoid	Male	-0.02	9.79e-01
ENSG00000103544	C16orf62	Cells_EBV-transformed_lymphocytes	Female	0.31	9.79e-01
ENSG00000109046	WSB1	Adipose_Subcutaneous	Colon	0.03	9.79e-01
ENSG00000250432	LINC01598	Adipose_Subcutaneous	Distal	-0.03	9.79e-01
ENSG00000184344	GDF3	Colon_Sigmoid	Overall	-0.03	9.79e-01
ENSG00000099617	EFNA2	Colon_Sigmoid	Rectal	0.03	9.79e-01
ENSG00000167695	FAM57A	Adipose_Subcutaneous	Female	-0.15	9.79e-01
ENSG00000282936	CTC-281F24.5	Adipose_Subcutaneous	Rectal	0.24	9.79e-01
ENSG00000146733	PSPH	Adipose_Subcutaneous	Overall	0.05	9.79e-01
ENSG00000283141	RP11-109A6.5	Colon_Transverse	Distal	-0.19	9.79e-01
ENSG00000185630	PBX1	Adipose_Visceral_Omentum	Male	0.16	9.79e-01
ENSG00000185818	NAT8L	Colon_Transverse	Male	0.13	9.79e-01
ENSG00000088038	CNOT3	Adipose_Visceral_Omentum	Rectal	-0.09	9.79e-01
ENSG00000159199	ATP5G1	Colon_Transverse	Male	-0.27	9.79e-01
ENSG00000277144	RP11-59H7.4	Adipose_Subcutaneous	Rectal	0	9.79e-01
ENSG00000204176	SYT15	Adipose_Subcutaneous	Distal	-0.4	9.79e-01
ENSG00000105737	GRIK5	Cells_EBV-transformed_lymphocytes	Female	-0.1	9.79e-01
ENSG00000237693	IRGM	Adipose_Subcutaneous	Rectal	0.06	9.79e-01
ENSG00000146830	GIGYF1	Adipose_Visceral_Omentum	Rectal	0.03	9.79e-01
ENSG00000235358	RP11-399E6.1	Adipose_Visceral_Omentum	Distal	-0.15	9.79e-01
ENSG00000180233	ZNRF2	Colon_Transverse	Proximal	-0.18	9.79e-01
ENSG00000219545	UMAD1	Whole_Blood	Overall	-0.37	9.79e-01
ENSG00000185008	ROBO2	Adipose_Visceral_Omentum	Male	0.13	9.79e-01
ENSG00000166352	C11orf74	Adipose_Subcutaneous	Overall	-0.01	9.79e-01
ENSG00000159082	SYNJ1	Adipose_Subcutaneous	Rectal	-0.12	9.79e-01
ENSG00000250971	RP11-696F12.1	Adipose_Visceral_Omentum	Distal	0.13	9.79e-01
ENSG00000215475	SIAH3	Adipose_Visceral_Omentum	Overall	0.03	9.79e-01
ENSG00000007174	DNAH9	Adipose_Subcutaneous	Rectal	-0.03	9.79e-01
ENSG00000006704	GTF2IRD1	Cells_EBV-transformed_lymphocytes	Male	-0.06	9.79e-01
ENSG00000272682	AC004471.10	Colon_Transverse	Rectal	-0.1	9.79e-01
ENSG00000164045	CDC25A	Colon_Transverse	Male	0.01	9.79e-01
ENSG00000110446	SLC15A3	Whole_Blood	Proximal	0.03	9.79e-01
ENSG00000182983	ZNF662	Colon_Sigmoid	Overall	0.01	9.79e-01
ENSG00000269736	CTD-2521M24.11	Adipose_Subcutaneous	Male	0.03	9.79e-01
ENSG00000176153	GPX2	Adipose_Subcutaneous	Female	0.18	9.80e-01
ENSG00000156482	RPL30	Colon_Transverse	Male	0.05	9.80e-01
ENSG00000129422	MTUS1	Adipose_Visceral_Omentum	Rectal	-0.17	9.80e-01
ENSG00000250986	AC141928.1	Adipose_Visceral_Omentum	Overall	-0.13	9.80e-01
ENSG00000272906	RP11-533E19.7	Cells_EBV-transformed_lymphocytes	Distal	-0.01	9.80e-01
ENSG00000132017	DCAF15	Whole_Blood	Female	-0.18	9.80e-01
ENSG00000178789	CD300LB	Cells_EBV-transformed_lymphocytes	Male	-0.02	9.80e-01
ENSG00000261467	RP11-731K22.1	Adipose_Subcutaneous	Female	0.03	9.80e-01
ENSG00000071205	ARHGAP10	Adipose_Subcutaneous	Male	-0.03	9.80e-01
ENSG00000227920	RP1-153P14.5	Cells_EBV-transformed_lymphocytes	Rectal	-0.03	9.80e-01
ENSG00000156535	CD109	Cells_EBV-transformed_lymphocytes	Distal	0.04	9.80e-01
ENSG00000164683	HEY1	Whole_Blood	Overall	0.03	9.80e-01
ENSG00000183474	GTF2H2C	Colon_Sigmoid	Male	-0.03	9.80e-01
ENSG00000175445	LPL	Adipose_Visceral_Omentum	Colon	0.18	9.80e-01
ENSG00000095203	EPB41L4B	Cells_EBV-transformed_lymphocytes	Male	-0.26	9.80e-01
ENSG00000196277	GRM7	Adipose_Subcutaneous	Female	-0.15	9.80e-01
ENSG00000170537	TMC7	Colon_Transverse	Female	0.07	9.80e-01
ENSG00000068831	RASGRP2	Adipose_Subcutaneous	Female	0.03	9.80e-01
ENSG00000138670	RASGEF1B	Whole_Blood	Male	0.05	9.80e-01
ENSG00000275389	RP11-214K3.24	Colon_Sigmoid	Female	0.12	9.80e-01
ENSG00000151687	ANKAR	Adipose_Subcutaneous	Proximal	-0.09	9.80e-01
ENSG00000250708	RP11-161D15.1	Colon_Sigmoid	Overall	-0.03	9.80e-01
ENSG00000179627	ZBTB42	Adipose_Subcutaneous	Rectal	-0.01	9.80e-01
ENSG00000188234	AGAP4	Adipose_Subcutaneous	Overall	-0.04	9.80e-01
ENSG00000204922	UQCC3	Cells_EBV-transformed_lymphocytes	Female	-0.32	9.80e-01
ENSG00000180432	CYP8B1	Colon_Sigmoid	Rectal	-0.19	9.80e-01
ENSG00000168589	DYNLRB2	Colon_Transverse	Male	0.08	9.80e-01
ENSG00000074842	MYDGF	Whole_Blood	Male	-0.05	9.80e-01
ENSG00000135702	CHST5	Colon_Transverse	Rectal	0.07	9.80e-01
ENSG00000180509	KCNE1	Adipose_Subcutaneous	Female	0.07	9.80e-01
ENSG00000275835	TUBGCP5	Whole_Blood	Proximal	0.02	9.80e-01
ENSG00000111786	SRSF9	Adipose_Subcutaneous	Proximal	-0.14	9.80e-01
ENSG00000243244	STON1	Adipose_Visceral_Omentum	Colon	-0.06	9.80e-01
ENSG00000106052	TAX1BP1	Adipose_Visceral_Omentum	Colon	-0.01	9.80e-01
ENSG00000095564	BTAF1	Whole_Blood	Colon	0.24	9.80e-01
ENSG00000072864	NDE1	Colon_Transverse	Distal	-0.37	9.80e-01
ENSG00000253767	PCDHGA8	Adipose_Visceral_Omentum	Colon	-0.03	9.80e-01
ENSG00000251259	AC004069.2	Adipose_Subcutaneous	Female	0.03	9.80e-01
ENSG00000125944	HNRNPR	Adipose_Visceral_Omentum	Rectal	0.03	9.80e-01
ENSG00000163050	COQ8A	Adipose_Visceral_Omentum	Distal	-0.26	9.80e-01
ENSG00000164932	CTHRC1	Adipose_Subcutaneous	Rectal	-0.07	9.80e-01
ENSG00000105618	PRPF31	Colon_Transverse	Overall	0.25	9.80e-01
ENSG00000109819	PPARGC1A	Adipose_Subcutaneous	Rectal	-0.04	9.80e-01
ENSG00000007933	FMO3	Colon_Transverse	Overall	0.32	9.80e-01
ENSG00000224652	LINC00885	Adipose_Visceral_Omentum	Overall	-0.15	9.80e-01
ENSG00000177380	PPFIA3	Adipose_Visceral_Omentum	Male	-0.08	9.80e-01
ENSG00000107863	ARHGAP21	Adipose_Visceral_Omentum	Overall	-0.3	9.80e-01
ENSG00000082213	C5orf22	Adipose_Visceral_Omentum	Overall	-0.12	9.80e-01
ENSG00000147889	CDKN2A	Whole_Blood	Male	-0.11	9.80e-01
ENSG00000103335	PIEZO1	Adipose_Subcutaneous	Colon	0.17	9.80e-01
ENSG00000168748	CA7	Colon_Sigmoid	Female	0.03	9.80e-01
ENSG00000176177	ENTHD1	Cells_EBV-transformed_lymphocytes	Proximal	0.03	9.80e-01
ENSG00000247596	TWF2	Adipose_Subcutaneous	Female	-0.17	9.80e-01
ENSG00000168301	KCTD6	Adipose_Subcutaneous	Proximal	0.1	9.80e-01
ENSG00000140006	WDR89	Colon_Sigmoid	Male	0.03	9.80e-01
ENSG00000213462	ERV3-1	Colon_Sigmoid	Proximal	-0.12	9.80e-01
ENSG00000165322	ARHGAP12	Cells_EBV-transformed_lymphocytes	Overall	-0.07	9.80e-01
ENSG00000205060	SLC35B4	Colon_Sigmoid	Proximal	0.05	9.80e-01
ENSG00000162543	UBXN10	Whole_Blood	Overall	-0.04	9.80e-01
ENSG00000117139	KDM5B	Colon_Transverse	Colon	0.25	9.80e-01
ENSG00000181929	PRKAG1	Adipose_Visceral_Omentum	Rectal	-0.01	9.80e-01
ENSG00000217555	CKLF	Adipose_Visceral_Omentum	Rectal	-0.03	9.80e-01
ENSG00000063978	RNF4	Adipose_Subcutaneous	Proximal	-0.32	9.80e-01
ENSG00000275004	ZNF280B	Adipose_Subcutaneous	Male	-0.04	9.80e-01
ENSG00000168993	CPLX1	Adipose_Visceral_Omentum	Overall	0.32	9.80e-01
ENSG00000140873	ADAMTS18	Adipose_Subcutaneous	Proximal	0.1	9.80e-01
ENSG00000121879	PIK3CA	Cells_EBV-transformed_lymphocytes	Rectal	-0.11	9.80e-01
ENSG00000044115	CTNNA1	Adipose_Visceral_Omentum	Proximal	-0.07	9.80e-01
ENSG00000090273	NUDC	Cells_EBV-transformed_lymphocytes	Distal	0.01	9.80e-01
ENSG00000111671	SPSB2	Adipose_Visceral_Omentum	Proximal	-0.1	9.80e-01
ENSG00000182628	SKA2	Colon_Sigmoid	Rectal	-0.08	9.80e-01
ENSG00000073921	PICALM	Cells_EBV-transformed_lymphocytes	Rectal	0.22	9.80e-01
ENSG00000130649	CYP2E1	Cells_EBV-transformed_lymphocytes	Colon	0.02	9.80e-01
ENSG00000238099	LINC01625	Adipose_Subcutaneous	Overall	-0.07	9.80e-01
ENSG00000068137	PLEKHH3	Adipose_Subcutaneous	Male	-0.02	9.80e-01
ENSG00000129757	CDKN1C	Adipose_Visceral_Omentum	Colon	0.07	9.80e-01
ENSG00000138190	EXOC6	Adipose_Visceral_Omentum	Male	0.06	9.80e-01
ENSG00000167487	KLHL26	Adipose_Subcutaneous	Distal	0.13	9.80e-01
ENSG00000111670	GNPTAB	Adipose_Subcutaneous	Distal	0.12	9.80e-01
ENSG00000198912	C1orf174	Colon_Sigmoid	Colon	0.14	9.80e-01
ENSG00000158411	MITD1	Cells_EBV-transformed_lymphocytes	Overall	-0.02	9.80e-01
ENSG00000117523	PRRC2C	Colon_Sigmoid	Male	0.31	9.80e-01
ENSG00000125445	MRPS7	Cells_EBV-transformed_lymphocytes	Colon	-0.05	9.80e-01
ENSG00000162620	LRRIQ3	Adipose_Subcutaneous	Rectal	0.02	9.80e-01
ENSG00000125388	GRK4	Adipose_Visceral_Omentum	Overall	-0.02	9.80e-01
ENSG00000259153	RP6-65G23.3	Cells_EBV-transformed_lymphocytes	Overall	-0.02	9.80e-01
ENSG00000271239	RP11-238F2.1	Adipose_Subcutaneous	Proximal	0.18	9.80e-01
ENSG00000069122	ADGRF5	Adipose_Subcutaneous	Distal	0.17	9.80e-01
ENSG00000159433	STARD9	Cells_EBV-transformed_lymphocytes	Male	0.19	9.80e-01
ENSG00000114209	PDCD10	Whole_Blood	Proximal	0.09	9.80e-01
ENSG00000167676	PLIN4	Adipose_Subcutaneous	Distal	-0.05	9.80e-01
ENSG00000278845	MRPL45	Adipose_Subcutaneous	Colon	-0.02	9.80e-01
ENSG00000182389	CACNB4	Adipose_Visceral_Omentum	Rectal	0.21	9.80e-01
ENSG00000164442	CITED2	Colon_Sigmoid	Male	-0.02	9.80e-01
ENSG00000175564	UCP3	Whole_Blood	Colon	-0.16	9.80e-01
ENSG00000153283	CD96	Whole_Blood	Proximal	-0.11	9.80e-01
ENSG00000182771	GRID1	Adipose_Subcutaneous	Male	-0.11	9.80e-01
ENSG00000114770	ABCC5	Cells_EBV-transformed_lymphocytes	Distal	-0.2	9.80e-01
ENSG00000272431	RP11-281O15.8	Colon_Sigmoid	Distal	0.02	9.80e-01
ENSG00000236532	LINC01695	Adipose_Subcutaneous	Colon	0.13	9.80e-01
ENSG00000187730	GABRD	Colon_Sigmoid	Female	-0.14	9.80e-01
ENSG00000196214	ZNF766	Cells_EBV-transformed_lymphocytes	Male	0.07	9.80e-01
ENSG00000138617	PARP16	Adipose_Subcutaneous	Colon	-0.01	9.80e-01
ENSG00000112146	FBXO9	Adipose_Visceral_Omentum	Overall	-0.04	9.80e-01
ENSG00000124177	CHD6	Whole_Blood	Male	0.35	9.80e-01
ENSG00000205090	TMEM240	Colon_Sigmoid	Overall	-0.08	9.80e-01
ENSG00000124557	BTN1A1	Cells_EBV-transformed_lymphocytes	Rectal	0.02	9.80e-01
ENSG00000164904	ALDH7A1	Adipose_Visceral_Omentum	Overall	-0.06	9.80e-01
ENSG00000091164	TXNL1	Colon_Sigmoid	Overall	0.02	9.80e-01
ENSG00000108506	INTS2	Colon_Transverse	Colon	-0.18	9.80e-01
ENSG00000117322	CR2	Adipose_Visceral_Omentum	Male	0.13	9.80e-01
ENSG00000141543	EIF4A3	Adipose_Subcutaneous	Proximal	-0.21	9.80e-01
ENSG00000205560	CPT1B	Cells_EBV-transformed_lymphocytes	Overall	0.03	9.80e-01
ENSG00000198049	AVPR1B	Colon_Sigmoid	Rectal	-0.02	9.80e-01
ENSG00000131446	MGAT1	Whole_Blood	Female	0.35	9.80e-01
ENSG00000186207	LCE5A	Whole_Blood	Proximal	0.02	9.80e-01
ENSG00000148834	GSTO1	Cells_EBV-transformed_lymphocytes	Distal	-0.12	9.80e-01
ENSG00000074201	CLNS1A	Colon_Sigmoid	Colon	-0.03	9.80e-01
ENSG00000203791	METTL10	Colon_Sigmoid	Female	0.02	9.80e-01
ENSG00000272732	RP5-1159O4.2	Cells_EBV-transformed_lymphocytes	Proximal	0.06	9.80e-01
ENSG00000137225	CAPN11	Cells_EBV-transformed_lymphocytes	Female	0.04	9.80e-01
ENSG00000257008	GPR142	Adipose_Visceral_Omentum	Colon	0.03	9.80e-01
ENSG00000112182	BACH2	Adipose_Visceral_Omentum	Colon	0.02	9.80e-01
ENSG00000140795	MYLK3	Adipose_Subcutaneous	Proximal	-0.02	9.80e-01
ENSG00000164347	GFM2	Adipose_Subcutaneous	Rectal	-0.02	9.81e-01
ENSG00000197818	SLC9A8	Whole_Blood	Proximal	0.16	9.81e-01
ENSG00000064547	LPAR2	Cells_EBV-transformed_lymphocytes	Male	0.18	9.81e-01
ENSG00000130598	TNNI2	Colon_Transverse	Male	-0.07	9.81e-01
ENSG00000066248	NGEF	Adipose_Visceral_Omentum	Proximal	0.11	9.81e-01
ENSG00000012660	ELOVL5	Cells_EBV-transformed_lymphocytes	Colon	-0.18	9.81e-01
ENSG00000181009	OR52N5	Adipose_Visceral_Omentum	Distal	0.02	9.81e-01
ENSG00000092847	AGO1	Colon_Sigmoid	Distal	0.14	9.81e-01
ENSG00000171763	SPATA5L1	Colon_Transverse	Proximal	-0.02	9.81e-01
ENSG00000188910	GJB3	Colon_Transverse	Colon	0.25	9.81e-01
ENSG00000162076	FLYWCH2	Adipose_Visceral_Omentum	Rectal	0.32	9.81e-01
ENSG00000104687	GSR	Adipose_Subcutaneous	Rectal	0.02	9.81e-01
ENSG00000198912	C1orf174	Adipose_Visceral_Omentum	Proximal	-0.18	9.81e-01
ENSG00000152683	SLC30A6	Cells_EBV-transformed_lymphocytes	Distal	-0.14	9.81e-01
ENSG00000143028	SYPL2	Adipose_Subcutaneous	Distal	0.18	9.81e-01
ENSG00000107731	UNC5B	Colon_Sigmoid	Proximal	-0.01	9.81e-01
ENSG00000169439	SDC2	Cells_EBV-transformed_lymphocytes	Colon	0.22	9.81e-01
ENSG00000227082	CH17-437K3.1	Adipose_Subcutaneous	Colon	0.15	9.81e-01
ENSG00000012061	ERCC1	Colon_Transverse	Female	-0.18	9.81e-01
ENSG00000256294	ZNF225	Cells_EBV-transformed_lymphocytes	Female	-0.05	9.81e-01
ENSG00000131480	AOC2	Adipose_Subcutaneous	Colon	0.02	9.81e-01
ENSG00000130635	COL5A1	Adipose_Subcutaneous	Rectal	0.02	9.81e-01
ENSG00000142230	SAE1	Colon_Sigmoid	Colon	-0.13	9.81e-01
ENSG00000198133	TMEM229B	Colon_Transverse	Rectal	0.02	9.81e-01
ENSG00000172869	DMXL1	Colon_Transverse	Rectal	-0.12	9.81e-01
ENSG00000071575	TRIB2	Cells_EBV-transformed_lymphocytes	Distal	-0.07	9.81e-01
ENSG00000183793	NPIPA5	Adipose_Subcutaneous	Proximal	-0.19	9.81e-01
ENSG00000283445	RP11-63G10.4	Colon_Transverse	Distal	0.15	9.81e-01
ENSG00000248994	RP11-259O2.1	Colon_Transverse	Rectal	-0.19	9.81e-01
ENSG00000273424	CTA-223H9.9	Colon_Transverse	Colon	0.02	9.81e-01
ENSG00000173239	LIPM	Colon_Transverse	Proximal	-0.13	9.81e-01
ENSG00000270035	RP11-338N10.2	Adipose_Subcutaneous	Colon	-0.16	9.81e-01
ENSG00000250337	LINC01021	Adipose_Subcutaneous	Female	0	9.81e-01
ENSG00000071205	ARHGAP10	Adipose_Subcutaneous	Overall	0.02	9.81e-01
ENSG00000123609	NMI	Adipose_Subcutaneous	Proximal	-0.17	9.81e-01
ENSG00000189007	ADAT2	Adipose_Visceral_Omentum	Proximal	-0.35	9.81e-01
ENSG00000259321	RP11-468E2.5	Adipose_Subcutaneous	Rectal	0.04	9.81e-01
ENSG00000152495	CAMK4	Adipose_Subcutaneous	Rectal	-0.02	9.81e-01
ENSG00000158477	CD1A	Adipose_Subcutaneous	Colon	0.05	9.81e-01
ENSG00000228569	AC073133.2	Colon_Transverse	Colon	-0.14	9.81e-01
ENSG00000226133	RP4-683M8.2	Colon_Sigmoid	Proximal	-0.02	9.81e-01
ENSG00000152795	HNRNPDL	Adipose_Visceral_Omentum	Rectal	-0.02	9.81e-01
ENSG00000125629	INSIG2	Adipose_Visceral_Omentum	Female	-0.17	9.81e-01
ENSG00000267612	CTD-3116E22.7	Colon_Transverse	Colon	-0.18	9.81e-01
ENSG00000047249	ATP6V1H	Colon_Sigmoid	Proximal	-0.02	9.81e-01
ENSG00000105426	PTPRS	Cells_EBV-transformed_lymphocytes	Proximal	-0.09	9.81e-01
ENSG00000178201	VN1R1	Adipose_Visceral_Omentum	Distal	-0.12	9.81e-01
ENSG00000272128	KB-1836B5.4	Colon_Sigmoid	Rectal	0.02	9.81e-01
ENSG00000128989	ARPP19	Adipose_Visceral_Omentum	Rectal	0.02	9.81e-01
ENSG00000135749	PCNX2	Colon_Transverse	Rectal	0	9.81e-01
ENSG00000148399	DPH7	Adipose_Subcutaneous	Distal	-0.1	9.81e-01
ENSG00000197128	ZNF772	Colon_Transverse	Female	-0.02	9.81e-01
ENSG00000119431	HDHD3	Cells_EBV-transformed_lymphocytes	Overall	0.12	9.81e-01
ENSG00000167037	SGSM1	Colon_Sigmoid	Female	-0.5	9.81e-01
ENSG00000244509	APOBEC3C	Adipose_Subcutaneous	Female	-0.34	9.81e-01
ENSG00000162643	WDR63	Adipose_Subcutaneous	Overall	-0.16	9.81e-01
ENSG00000260953	RP11-426C22.6	Whole_Blood	Colon	0.18	9.81e-01
ENSG00000111605	CPSF6	Adipose_Visceral_Omentum	Rectal	0.05	9.81e-01
ENSG00000138771	SHROOM3	Adipose_Visceral_Omentum	Overall	-0.02	9.81e-01
ENSG00000258308	RP11-554E23.2	Cells_EBV-transformed_lymphocytes	Overall	-0.02	9.81e-01
ENSG00000162494	LRRC38	Adipose_Subcutaneous	Male	0.12	9.81e-01
ENSG00000157617	C2CD2	Whole_Blood	Female	-0.07	9.81e-01
ENSG00000182676	PPP1R27	Whole_Blood	Proximal	0.03	9.81e-01
ENSG00000270604	HCG17	Adipose_Visceral_Omentum	Colon	-0.08	9.81e-01
ENSG00000106868	SUSD1	Colon_Transverse	Male	0.04	9.81e-01
ENSG00000181016	LSMEM1	Colon_Transverse	Male	-0.3	9.81e-01
ENSG00000136099	PCDH8	Colon_Sigmoid	Colon	-0.11	9.81e-01
ENSG00000122203	KIAA1191	Adipose_Subcutaneous	Overall	-0.31	9.81e-01
ENSG00000243955	GSTA1	Adipose_Subcutaneous	Rectal	-0.17	9.81e-01
ENSG00000122432	SPATA1	Whole_Blood	Proximal	-0.09	9.81e-01
ENSG00000259230	CTD-2555C10.3	Adipose_Subcutaneous	Overall	0.05	9.81e-01
ENSG00000180787	ZFP3	Colon_Sigmoid	Colon	0.02	9.81e-01
ENSG00000269877	CTD-3022G6.1	Whole_Blood	Colon	-0.02	9.81e-01
ENSG00000105610	KLF1	Whole_Blood	Distal	0.02	9.81e-01
ENSG00000134757	DSG3	Cells_EBV-transformed_lymphocytes	Female	-0.02	9.81e-01
ENSG00000100242	SUN2	Colon_Sigmoid	Rectal	0.02	9.81e-01
ENSG00000153774	CFDP1	Adipose_Visceral_Omentum	Male	0.15	9.81e-01
ENSG00000137860	SLC28A2	Colon_Transverse	Overall	-0.05	9.81e-01
ENSG00000178338	ZNF354B	Adipose_Subcutaneous	Proximal	-0.28	9.81e-01
ENSG00000205786	LINC01531	Colon_Sigmoid	Colon	0.05	9.81e-01
ENSG00000188582	PAQR9	Whole_Blood	Colon	0.02	9.81e-01
ENSG00000185442	FAM174B	Whole_Blood	Distal	-0.07	9.81e-01
ENSG00000160223	ICOSLG	Adipose_Subcutaneous	Distal	0.46	9.81e-01
ENSG00000277639	RP11-467J12.4	Colon_Sigmoid	Female	-0.17	9.81e-01
ENSG00000198879	SFMBT2	Colon_Transverse	Proximal	-0.3	9.81e-01
ENSG00000135002	RFK	Adipose_Visceral_Omentum	Distal	0.08	9.81e-01
ENSG00000250366	TUNAR	Cells_EBV-transformed_lymphocytes	Female	0.02	9.81e-01
ENSG00000163681	SLMAP	Colon_Sigmoid	Colon	0.02	9.81e-01
ENSG00000131016	AKAP12	Adipose_Visceral_Omentum	Distal	0.02	9.81e-01
ENSG00000160973	FOXH1	Colon_Transverse	Male	0.02	9.81e-01
ENSG00000278611	CTC-543D15.8	Adipose_Visceral_Omentum	Rectal	-0.17	9.81e-01
ENSG00000197128	ZNF772	Adipose_Visceral_Omentum	Distal	-0.03	9.81e-01
ENSG00000198467	TPM2	Adipose_Visceral_Omentum	Male	0.05	9.81e-01
ENSG00000155115	GTF3C6	Colon_Sigmoid	Distal	0.11	9.81e-01
ENSG00000109674	NEIL3	Cells_EBV-transformed_lymphocytes	Colon	0.11	9.81e-01
ENSG00000164902	PHAX	Whole_Blood	Proximal	0.23	9.81e-01
ENSG00000189091	SF3B3	Adipose_Subcutaneous	Female	-0.04	9.81e-01
ENSG00000278445	RP11-255P5.3	Adipose_Subcutaneous	Colon	-0.02	9.81e-01
ENSG00000101335	MYL9	Adipose_Subcutaneous	Female	-0.02	9.81e-01
ENSG00000261236	BOP1	Adipose_Subcutaneous	Male	0.02	9.81e-01
ENSG00000163312	HELQ	Adipose_Subcutaneous	Female	-0.1	9.81e-01
ENSG00000235358	RP11-399E6.1	Adipose_Visceral_Omentum	Rectal	-0.15	9.81e-01
ENSG00000145908	ZNF300	Cells_EBV-transformed_lymphocytes	Rectal	0.18	9.81e-01
ENSG00000100554	ATP6V1D	Whole_Blood	Proximal	0.02	9.81e-01
ENSG00000119411	BSPRY	Colon_Transverse	Male	-0.03	9.81e-01
ENSG00000113790	EHHADH	Whole_Blood	Colon	0.1	9.81e-01
ENSG00000186666	BCDIN3D	Whole_Blood	Colon	0.15	9.81e-01
ENSG00000064835	POU1F1	Colon_Transverse	Rectal	-0.14	9.81e-01
ENSG00000259548	RP11-38G5.2	Whole_Blood	Overall	0.02	9.81e-01
ENSG00000127914	AKAP9	Colon_Transverse	Male	0.04	9.81e-01
ENSG00000260473	RP11-923I11.4	Adipose_Subcutaneous	Colon	-0.02	9.81e-01
ENSG00000229321	AC008269.2	Colon_Sigmoid	Distal	-0.02	9.81e-01
ENSG00000044012	GUCA2B	Colon_Sigmoid	Distal	-0.02	9.81e-01
ENSG00000114248	LRRC31	Adipose_Subcutaneous	Overall	0.02	9.81e-01
ENSG00000182179	UBA7	Adipose_Visceral_Omentum	Proximal	0.02	9.81e-01
ENSG00000138092	CENPO	Adipose_Visceral_Omentum	Male	-0.02	9.82e-01
ENSG00000049246	PER3	Whole_Blood	Male	0.02	9.82e-01
ENSG00000130755	GMFG	Adipose_Visceral_Omentum	Female	-0.16	9.82e-01
ENSG00000170545	SMAGP	Colon_Transverse	Proximal	0.16	9.82e-01
ENSG00000171345	KRT19	Cells_EBV-transformed_lymphocytes	Rectal	0.02	9.82e-01
ENSG00000196267	ZNF836	Adipose_Subcutaneous	Distal	-0.16	9.82e-01
ENSG00000143079	CTTNBP2NL	Adipose_Subcutaneous	Female	-0.06	9.82e-01
ENSG00000133731	IMPA1	Adipose_Visceral_Omentum	Colon	0.02	9.82e-01
ENSG00000170162	VGLL2	Adipose_Visceral_Omentum	Rectal	0.02	9.82e-01
ENSG00000259582	RP11-461F11.3	Colon_Transverse	Distal	-0.02	9.82e-01
ENSG00000146574	CCZ1B	Cells_EBV-transformed_lymphocytes	Male	-0.08	9.82e-01
ENSG00000108829	LRRC59	Cells_EBV-transformed_lymphocytes	Female	0.17	9.82e-01
ENSG00000123600	METTL8	Colon_Transverse	Proximal	0	9.82e-01
ENSG00000257108	NHLRC4	Colon_Transverse	Rectal	0.16	9.82e-01
ENSG00000127314	RAP1B	Whole_Blood	Female	-0.03	9.82e-01
ENSG00000198574	SH2D1B	Colon_Transverse	Male	0.02	9.82e-01
ENSG00000177683	THAP5	Whole_Blood	Proximal	0.12	9.82e-01
ENSG00000184916	JAG2	Colon_Transverse	Colon	0.02	9.82e-01
ENSG00000131375	CAPN7	Adipose_Subcutaneous	Distal	0.02	9.82e-01
ENSG00000254550	OMP	Colon_Transverse	Distal	-0.02	9.82e-01
ENSG00000224739	AC016735.1	Colon_Transverse	Male	0.02	9.82e-01
ENSG00000188529	SRSF10	Cells_EBV-transformed_lymphocytes	Male	-0.22	9.82e-01
ENSG00000263001	GTF2I	Adipose_Visceral_Omentum	Overall	0.01	9.82e-01
ENSG00000217442	SYCE3	Whole_Blood	Overall	0.01	9.82e-01
ENSG00000117118	SDHB	Adipose_Subcutaneous	Colon	0.24	9.82e-01
ENSG00000256061	DYX1C1	Colon_Transverse	Distal	-0.6	9.82e-01
ENSG00000133027	PEMT	Adipose_Visceral_Omentum	Overall	-0.31	9.82e-01
ENSG00000135373	EHF	Cells_EBV-transformed_lymphocytes	Proximal	-0.08	9.82e-01
ENSG00000183864	TOB2	Adipose_Visceral_Omentum	Colon	0.02	9.82e-01
ENSG00000107562	CXCL12	Adipose_Visceral_Omentum	Rectal	0.02	9.82e-01
ENSG00000196502	SULT1A1	Adipose_Visceral_Omentum	Male	0.3	9.82e-01
ENSG00000159596	TMEM69	Whole_Blood	Proximal	-0.02	9.82e-01
ENSG00000104826	LHB	Colon_Transverse	Overall	-0.02	9.82e-01
ENSG00000113812	ACTR8	Colon_Sigmoid	Distal	-0.09	9.82e-01
ENSG00000131781	FMO5	Whole_Blood	Distal	-0.03	9.82e-01
ENSG00000196950	SLC39A10	Cells_EBV-transformed_lymphocytes	Overall	0.02	9.82e-01
ENSG00000160808	MYL3	Adipose_Subcutaneous	Distal	0.02	9.82e-01
ENSG00000236532	LINC01695	Adipose_Subcutaneous	Overall	-0.1	9.82e-01
ENSG00000163884	KLF15	Adipose_Subcutaneous	Distal	-0.02	9.82e-01
ENSG00000112992	NNT	Adipose_Visceral_Omentum	Female	-0.15	9.82e-01
ENSG00000197442	MAP3K5	Adipose_Visceral_Omentum	Overall	0.11	9.82e-01
ENSG00000139597	N4BP2L1	Adipose_Subcutaneous	Female	-0.37	9.82e-01
ENSG00000153253	SCN3A	Adipose_Visceral_Omentum	Rectal	0.04	9.82e-01
ENSG00000175707	KDF1	Colon_Transverse	Proximal	-0.02	9.82e-01
ENSG00000124772	CPNE5	Adipose_Subcutaneous	Rectal	0.05	9.82e-01
ENSG00000114790	ARHGEF26	Adipose_Visceral_Omentum	Female	0.08	9.82e-01
ENSG00000166532	RIMKLB	Adipose_Visceral_Omentum	Distal	0.22	9.82e-01
ENSG00000131373	HACL1	Colon_Sigmoid	Rectal	0.14	9.82e-01
ENSG00000072864	NDE1	Colon_Sigmoid	Colon	0.01	9.82e-01
ENSG00000227082	CH17-437K3.1	Colon_Transverse	Distal	-0.11	9.82e-01
ENSG00000113441	LNPEP	Cells_EBV-transformed_lymphocytes	Colon	-0.24	9.82e-01
ENSG00000120992	LYPLA1	Cells_EBV-transformed_lymphocytes	Female	0.11	9.82e-01
ENSG00000135919	SERPINE2	Colon_Transverse	Overall	0.14	9.82e-01
ENSG00000166927	MS4A7	Colon_Transverse	Distal	0.03	9.82e-01
ENSG00000118508	RAB32	Colon_Sigmoid	Male	0.16	9.82e-01
ENSG00000253438	PCAT1	Whole_Blood	Overall	0.21	9.82e-01
ENSG00000153976	HS3ST3A1	Colon_Transverse	Female	-0.24	9.82e-01
ENSG00000197019	SERTAD1	Colon_Sigmoid	Proximal	0.02	9.82e-01
ENSG00000162526	TSSK3	Adipose_Subcutaneous	Female	0.12	9.82e-01
ENSG00000143155	TIPRL	Colon_Sigmoid	Female	-0.15	9.82e-01
ENSG00000124882	EREG	Adipose_Visceral_Omentum	Overall	-0.24	9.82e-01
ENSG00000205060	SLC35B4	Colon_Sigmoid	Colon	0.09	9.82e-01
ENSG00000143479	DYRK3	Adipose_Subcutaneous	Overall	0.28	9.82e-01
ENSG00000169902	TPST1	Adipose_Visceral_Omentum	Colon	0.05	9.82e-01
ENSG00000186230	ZNF749	Adipose_Subcutaneous	Female	-0.02	9.82e-01
ENSG00000082258	CCNT2	Colon_Sigmoid	Female	-0.02	9.82e-01
ENSG00000142459	EVI5L	Whole_Blood	Male	-0.3	9.82e-01
ENSG00000152049	KCNE4	Colon_Transverse	Proximal	0.12	9.82e-01
ENSG00000114302	PRKAR2A	Adipose_Subcutaneous	Overall	0.1	9.82e-01
ENSG00000100129	EIF3L	Colon_Sigmoid	Rectal	-0.02	9.82e-01
ENSG00000214013	GANC	Adipose_Visceral_Omentum	Distal	-0.05	9.82e-01
ENSG00000188092	GPR89B	Cells_EBV-transformed_lymphocytes	Rectal	0.02	9.82e-01
ENSG00000151883	PARP8	Adipose_Visceral_Omentum	Distal	0.32	9.82e-01
ENSG00000100985	MMP9	Adipose_Subcutaneous	Male	-0.1	9.82e-01
ENSG00000109680	TBC1D19	Colon_Sigmoid	Overall	0.11	9.82e-01
ENSG00000102921	N4BP1	Colon_Sigmoid	Colon	-0.06	9.82e-01
ENSG00000169432	SCN9A	Colon_Sigmoid	Overall	-0.17	9.82e-01
ENSG00000267279	RP11-879F14.2	Adipose_Visceral_Omentum	Colon	-0.16	9.82e-01
ENSG00000198089	SFI1	Colon_Sigmoid	Proximal	-0.58	9.82e-01
ENSG00000148400	NOTCH1	Adipose_Subcutaneous	Proximal	-0.14	9.82e-01
ENSG00000260097	SPDYE6	Whole_Blood	Male	0.02	9.82e-01
ENSG00000221946	FXYD7	Adipose_Visceral_Omentum	Distal	-0.02	9.82e-01
ENSG00000272727	RP11-142A22.4	Adipose_Visceral_Omentum	Male	0.02	9.82e-01
ENSG00000198843	SELENOT	Whole_Blood	Proximal	-0.03	9.82e-01
ENSG00000177483	RBM44	Adipose_Visceral_Omentum	Male	0.02	9.82e-01
ENSG00000198822	GRM3	Colon_Sigmoid	Overall	0.16	9.82e-01
ENSG00000152292	SH2D6	Adipose_Visceral_Omentum	Female	-0.02	9.82e-01
ENSG00000139344	AMDHD1	Colon_Transverse	Proximal	-0.18	9.82e-01
ENSG00000104055	TGM5	Colon_Sigmoid	Female	0	9.82e-01
ENSG00000205078	SYCE1L	Whole_Blood	Colon	-0.02	9.82e-01
ENSG00000122008	POLK	Colon_Sigmoid	Rectal	0.45	9.82e-01
ENSG00000105717	PBX4	Adipose_Visceral_Omentum	Proximal	-0.15	9.82e-01
ENSG00000169594	BNC1	Adipose_Subcutaneous	Colon	-0.04	9.82e-01
ENSG00000162843	WDR64	Colon_Sigmoid	Colon	-0.02	9.82e-01
ENSG00000157765	SLC34A2	Adipose_Visceral_Omentum	Female	-0.02	9.82e-01
ENSG00000261478	RP11-429B14.4	Colon_Sigmoid	Female	0.02	9.82e-01
ENSG00000184984	CHRM5	Cells_EBV-transformed_lymphocytes	Female	-0.02	9.82e-01
ENSG00000188488	SERPINA5	Adipose_Subcutaneous	Colon	0.17	9.83e-01
ENSG00000105671	DDX49	Cells_EBV-transformed_lymphocytes	Proximal	0.13	9.83e-01
ENSG00000176124	DLEU1	Colon_Sigmoid	Female	0.02	9.83e-01
ENSG00000123983	ACSL3	Adipose_Visceral_Omentum	Distal	0.1	9.83e-01
ENSG00000092020	PPP2R3C	Adipose_Subcutaneous	Overall	-0.03	9.83e-01
ENSG00000177301	KCNA2	Adipose_Subcutaneous	Male	-0.16	9.83e-01
ENSG00000196363	WDR5	Colon_Sigmoid	Overall	-0.02	9.83e-01
ENSG00000271503	CCL5	Adipose_Subcutaneous	Proximal	0.02	9.83e-01
ENSG00000169220	RGS14	Whole_Blood	Overall	0.01	9.83e-01
ENSG00000281357	ARRDC3-AS1	Adipose_Subcutaneous	Distal	0.02	9.83e-01
ENSG00000162236	STX5	Colon_Transverse	Male	0.02	9.83e-01
ENSG00000130787	HIP1R	Colon_Transverse	Rectal	-0.08	9.83e-01
ENSG00000100519	PSMC6	Cells_EBV-transformed_lymphocytes	Rectal	-0.21	9.83e-01
ENSG00000189007	ADAT2	Adipose_Visceral_Omentum	Colon	-0.33	9.83e-01
ENSG00000230746	AC006007.1	Colon_Sigmoid	Overall	0.02	9.83e-01
ENSG00000110025	SNX15	Whole_Blood	Proximal	-0.3	9.83e-01
ENSG00000164077	MON1A	Whole_Blood	Proximal	-0.16	9.83e-01
ENSG00000120992	LYPLA1	Whole_Blood	Male	-0.04	9.83e-01
ENSG00000111665	CDCA3	Adipose_Subcutaneous	Overall	0.2	9.83e-01
ENSG00000011295	TTC19	Cells_EBV-transformed_lymphocytes	Rectal	-0.02	9.83e-01
ENSG00000042980	ADAM28	Whole_Blood	Male	-0.19	9.83e-01
ENSG00000267496	FAM215A	Cells_EBV-transformed_lymphocytes	Female	-0.02	9.83e-01
ENSG00000196470	SIAH1	Whole_Blood	Proximal	-0.02	9.83e-01
ENSG00000163012	ZSWIM2	Adipose_Subcutaneous	Rectal	-0.02	9.83e-01
ENSG00000148541	FAM13C	Adipose_Visceral_Omentum	Colon	0.1	9.83e-01
ENSG00000136828	RALGPS1	Adipose_Subcutaneous	Male	-0.18	9.83e-01
ENSG00000106560	GIMAP2	Whole_Blood	Female	-0.08	9.83e-01
ENSG00000138778	CENPE	Cells_EBV-transformed_lymphocytes	Rectal	0.13	9.83e-01
ENSG00000164631	ZNF12	Adipose_Subcutaneous	Female	0.13	9.83e-01
ENSG00000163322	FAM175A	Adipose_Subcutaneous	Overall	-0.08	9.83e-01
ENSG00000172554	SNTG2	Cells_EBV-transformed_lymphocytes	Female	0	9.83e-01
ENSG00000117597	DIEXF	Adipose_Visceral_Omentum	Female	0.37	9.83e-01
ENSG00000085491	SLC25A24	Adipose_Subcutaneous	Male	0.07	9.83e-01
ENSG00000137275	RIPK1	Adipose_Subcutaneous	Colon	-0.35	9.83e-01
ENSG00000227740	RP11-318C24.2	Adipose_Subcutaneous	Female	0.13	9.83e-01
ENSG00000079150	FKBP7	Whole_Blood	Distal	-0.1	9.83e-01
ENSG00000236094	LINC00545	Adipose_Subcutaneous	Rectal	0.02	9.83e-01
ENSG00000102978	POLR2C	Cells_EBV-transformed_lymphocytes	Colon	0.06	9.83e-01
ENSG00000107438	PDLIM1	Colon_Transverse	Rectal	0.24	9.83e-01
ENSG00000256268	RP11-221N13.3	Adipose_Visceral_Omentum	Distal	0.02	9.83e-01
ENSG00000176945	MUC20	Whole_Blood	Female	-0.04	9.83e-01
ENSG00000150681	RGS18	Colon_Transverse	Rectal	-0.02	9.83e-01
ENSG00000143727	ACP1	Colon_Transverse	Overall	0.13	9.83e-01
ENSG00000180773	SLC36A4	Whole_Blood	Male	0.13	9.83e-01
ENSG00000118508	RAB32	Adipose_Visceral_Omentum	Colon	-0.05	9.83e-01
ENSG00000165091	TMC1	Adipose_Subcutaneous	Distal	0.02	9.83e-01
ENSG00000092094	OSGEP	Colon_Sigmoid	Colon	0.19	9.83e-01
ENSG00000196482	ESRRG	Colon_Sigmoid	Overall	-0.02	9.83e-01
ENSG00000146166	LGSN	Whole_Blood	Proximal	0.1	9.83e-01
ENSG00000272666	CTA-384D8.35	Whole_Blood	Proximal	0.08	9.83e-01
ENSG00000167604	NFKBID	Whole_Blood	Distal	-0.04	9.83e-01
ENSG00000161243	FBXO27	Adipose_Subcutaneous	Rectal	-0.2	9.83e-01
ENSG00000109189	USP46	Cells_EBV-transformed_lymphocytes	Female	-0.02	9.83e-01
ENSG00000166188	ZNF319	Whole_Blood	Proximal	-0.02	9.83e-01
ENSG00000102996	MMP15	Colon_Sigmoid	Male	0.28	9.83e-01
ENSG00000134874	DZIP1	Colon_Transverse	Colon	-0.14	9.83e-01
ENSG00000140830	TXNL4B	Adipose_Subcutaneous	Proximal	-0.02	9.83e-01
ENSG00000114062	UBE3A	Colon_Sigmoid	Colon	0.02	9.83e-01
ENSG00000168661	ZNF30	Colon_Sigmoid	Male	0.02	9.83e-01
ENSG00000169213	RAB3B	Colon_Transverse	Female	-0.12	9.83e-01
ENSG00000283183	RP11-1263C18.2	Colon_Sigmoid	Colon	-0.02	9.83e-01
ENSG00000128524	ATP6V1F	Colon_Sigmoid	Rectal	0.03	9.83e-01
ENSG00000172201	ID4	Adipose_Subcutaneous	Distal	0.08	9.83e-01
ENSG00000112531	QKI	Colon_Sigmoid	Rectal	0.13	9.83e-01
ENSG00000115825	PRKD3	Colon_Sigmoid	Male	0.41	9.83e-01
ENSG00000164484	TMEM200A	Adipose_Visceral_Omentum	Distal	-0.15	9.83e-01
ENSG00000104852	SNRNP70	Cells_EBV-transformed_lymphocytes	Female	0.08	9.83e-01
ENSG00000160882	CYP11B1	Adipose_Subcutaneous	Rectal	0.15	9.83e-01
ENSG00000171608	PIK3CD	Colon_Transverse	Colon	-0.14	9.83e-01
ENSG00000107796	ACTA2	Cells_EBV-transformed_lymphocytes	Female	0.27	9.83e-01
ENSG00000136147	PHF11	Adipose_Subcutaneous	Proximal	0.23	9.83e-01
ENSG00000155886	SLC24A2	Colon_Transverse	Female	-0.02	9.83e-01
ENSG00000064270	ATP2C2	Colon_Transverse	Male	-0.21	9.83e-01
ENSG00000188056	TREML4	Adipose_Visceral_Omentum	Male	0.14	9.83e-01
ENSG00000169436	COL22A1	Colon_Sigmoid	Male	0.16	9.83e-01
ENSG00000108384	RAD51C	Colon_Transverse	Rectal	0.18	9.83e-01
ENSG00000038274	MAT2B	Adipose_Subcutaneous	Male	0.05	9.83e-01
ENSG00000169567	HINT1	Adipose_Visceral_Omentum	Proximal	-0.06	9.83e-01
ENSG00000187514	PTMA	Adipose_Subcutaneous	Male	-0.15	9.83e-01
ENSG00000215241	RP11-266K4.9	Adipose_Visceral_Omentum	Proximal	-0.17	9.83e-01
ENSG00000173041	ZNF680	Cells_EBV-transformed_lymphocytes	Male	0.12	9.83e-01
ENSG00000164929	BAALC	Colon_Sigmoid	Distal	-0.13	9.83e-01
ENSG00000104325	DECR1	Adipose_Visceral_Omentum	Overall	0	9.83e-01
ENSG00000169432	SCN9A	Colon_Transverse	Proximal	-0.15	9.83e-01
ENSG00000180574	EIF2S3L	Cells_EBV-transformed_lymphocytes	Distal	-0.11	9.83e-01
ENSG00000114638	UPK1B	Adipose_Visceral_Omentum	Overall	0.02	9.83e-01
ENSG00000008438	PGLYRP1	Adipose_Subcutaneous	Proximal	-0.02	9.83e-01
ENSG00000184575	XPOT	Adipose_Subcutaneous	Distal	-0.03	9.83e-01
ENSG00000250742	RP11-834C11.4	Colon_Transverse	Rectal	-0.04	9.83e-01
ENSG00000107021	TBC1D13	Adipose_Visceral_Omentum	Rectal	0.25	9.83e-01
ENSG00000144827	ABHD10	Cells_EBV-transformed_lymphocytes	Male	0.06	9.83e-01
ENSG00000187730	GABRD	Adipose_Subcutaneous	Proximal	-0.08	9.83e-01
ENSG00000123999	INHA	Colon_Sigmoid	Colon	0.08	9.83e-01
ENSG00000134769	DTNA	Adipose_Visceral_Omentum	Female	0.12	9.83e-01
ENSG00000247077	PGAM5	Adipose_Visceral_Omentum	Proximal	0.12	9.83e-01
ENSG00000107863	ARHGAP21	Whole_Blood	Colon	-0.1	9.83e-01
ENSG00000139540	SLC39A5	Adipose_Subcutaneous	Male	0.12	9.83e-01
ENSG00000093000	NUP50	Whole_Blood	Overall	-0.21	9.83e-01
ENSG00000133027	PEMT	Cells_EBV-transformed_lymphocytes	Proximal	-0.31	9.83e-01
ENSG00000165140	FBP1	Colon_Transverse	Male	-0.12	9.83e-01
ENSG00000232411	AC009495.3	Adipose_Visceral_Omentum	Proximal	0.33	9.83e-01
ENSG00000169087	HSPBAP1	Colon_Sigmoid	Rectal	0.09	9.83e-01
ENSG00000183010	PYCR1	Whole_Blood	Proximal	0.1	9.83e-01
ENSG00000070610	GBA2	Adipose_Visceral_Omentum	Overall	0.02	9.83e-01
ENSG00000179950	PUF60	Cells_EBV-transformed_lymphocytes	Distal	0.04	9.83e-01
ENSG00000101474	APMAP	Adipose_Visceral_Omentum	Distal	-0.22	9.83e-01
ENSG00000166938	DIS3L	Adipose_Subcutaneous	Male	0.13	9.83e-01
ENSG00000129167	TPH1	Adipose_Subcutaneous	Male	0.24	9.83e-01
ENSG00000140795	MYLK3	Adipose_Subcutaneous	Overall	-0.02	9.83e-01
ENSG00000125878	TCF15	Adipose_Subcutaneous	Female	-0.01	9.83e-01
ENSG00000176095	IP6K1	Adipose_Visceral_Omentum	Male	0.04	9.83e-01
ENSG00000162892	IL24	Colon_Sigmoid	Proximal	0.13	9.83e-01
ENSG00000228741	SPATA13	Adipose_Visceral_Omentum	Colon	-0.02	9.83e-01
ENSG00000262877	RP11-1055B8.4	Cells_EBV-transformed_lymphocytes	Distal	0.1	9.83e-01
ENSG00000164828	SUN1	Colon_Transverse	Distal	-0.04	9.83e-01
ENSG00000079337	RAPGEF3	Whole_Blood	Overall	-0.22	9.83e-01
ENSG00000258479	LINC00640	Colon_Sigmoid	Female	-0.12	9.83e-01
ENSG00000149196	HIKESHI	Colon_Sigmoid	Rectal	0.27	9.83e-01
ENSG00000162975	KCNF1	Adipose_Subcutaneous	Male	-0.02	9.83e-01
ENSG00000196505	GDAP2	Colon_Sigmoid	Male	-0.01	9.84e-01
ENSG00000139908	TSSK4	Cells_EBV-transformed_lymphocytes	Colon	-0.13	9.84e-01
ENSG00000167914	GSDMA	Cells_EBV-transformed_lymphocytes	Colon	0.06	9.84e-01
ENSG00000149218	ENDOD1	Whole_Blood	Female	-0.13	9.84e-01
ENSG00000110171	TRIM3	Whole_Blood	Distal	-0.25	9.84e-01
ENSG00000258831	RP11-76E17.4	Adipose_Subcutaneous	Rectal	0.03	9.84e-01
ENSG00000176095	IP6K1	Colon_Sigmoid	Rectal	-0.16	9.84e-01
ENSG00000134815	DHX34	Whole_Blood	Colon	0.27	9.84e-01
ENSG00000110917	MLEC	Whole_Blood	Male	-0.07	9.84e-01
ENSG00000064300	NGFR	Colon_Sigmoid	Male	-0.14	9.84e-01
ENSG00000154783	FGD5	Adipose_Visceral_Omentum	Male	0.09	9.84e-01
ENSG00000101400	SNTA1	Whole_Blood	Colon	0.08	9.84e-01
ENSG00000185559	DLK1	Adipose_Subcutaneous	Colon	0.04	9.84e-01
ENSG00000273230	RP11-1246C19.1	Cells_EBV-transformed_lymphocytes	Male	-0.1	9.84e-01
ENSG00000146411	SLC2A12	Adipose_Visceral_Omentum	Overall	-0.21	9.84e-01
ENSG00000081853	PCDHGA2	Adipose_Visceral_Omentum	Colon	-0.16	9.84e-01
ENSG00000094880	CDC23	Whole_Blood	Overall	-0.02	9.84e-01
ENSG00000169062	UPF3A	Adipose_Subcutaneous	Colon	0.16	9.84e-01
ENSG00000002745	WNT16	Cells_EBV-transformed_lymphocytes	Proximal	-0.02	9.84e-01
ENSG00000198885	ITPRIPL1	Cells_EBV-transformed_lymphocytes	Female	0.02	9.84e-01
ENSG00000058063	ATP11B	Cells_EBV-transformed_lymphocytes	Rectal	-0.12	9.84e-01
ENSG00000144619	CNTN4	Adipose_Subcutaneous	Proximal	0.03	9.84e-01
ENSG00000248698	LINC01085	Adipose_Visceral_Omentum	Overall	-0.07	9.84e-01
ENSG00000115183	TANC1	Cells_EBV-transformed_lymphocytes	Proximal	-0.06	9.84e-01
ENSG00000085662	AKR1B1	Adipose_Subcutaneous	Female	0.04	9.84e-01
ENSG00000146285	SCML4	Adipose_Subcutaneous	Overall	0.22	9.84e-01
ENSG00000125447	GGA3	Colon_Sigmoid	Rectal	-0.22	9.84e-01
ENSG00000177565	TBL1XR1	Colon_Sigmoid	Female	0.12	9.84e-01
ENSG00000154479	CCDC173	Adipose_Subcutaneous	Colon	0.26	9.84e-01
ENSG00000111605	CPSF6	Adipose_Visceral_Omentum	Proximal	-0.1	9.84e-01
ENSG00000146216	TTBK1	Colon_Sigmoid	Proximal	0.06	9.84e-01
ENSG00000266524	GDF10	Adipose_Subcutaneous	Overall	0.01	9.84e-01
ENSG00000175868	CALCB	Cells_EBV-transformed_lymphocytes	Colon	0.02	9.84e-01
ENSG00000174173	TRMT10C	Adipose_Subcutaneous	Distal	0.02	9.84e-01
ENSG00000146678	IGFBP1	Adipose_Visceral_Omentum	Overall	0.02	9.84e-01
ENSG00000176532	PRR15	Colon_Sigmoid	Colon	-0.08	9.84e-01
ENSG00000258867	LINC01146	Cells_EBV-transformed_lymphocytes	Rectal	-0.02	9.84e-01
ENSG00000088256	GNA11	Colon_Transverse	Male	-0.55	9.84e-01
ENSG00000158483	FAM86C1	Adipose_Visceral_Omentum	Distal	0.03	9.84e-01
ENSG00000103152	MPG	Cells_EBV-transformed_lymphocytes	Female	0.04	9.84e-01
ENSG00000172554	SNTG2	Colon_Transverse	Rectal	-0.03	9.84e-01
ENSG00000139304	PTPRQ	Adipose_Visceral_Omentum	Female	-0.08	9.84e-01
ENSG00000214029	ZNF891	Adipose_Visceral_Omentum	Distal	-0.07	9.84e-01
ENSG00000248333	CDK11B	Colon_Sigmoid	Male	-0.31	9.84e-01
ENSG00000232931	LINC00342	Colon_Transverse	Rectal	-0.16	9.84e-01
ENSG00000138780	GSTCD	Cells_EBV-transformed_lymphocytes	Proximal	-0.17	9.84e-01
ENSG00000267416	CTD-2319I12.2	Whole_Blood	Proximal	-0.07	9.84e-01
ENSG00000163584	RPL22L1	Adipose_Subcutaneous	Proximal	0.02	9.84e-01
ENSG00000134013	LOXL2	Whole_Blood	Female	0.16	9.84e-01
ENSG00000164975	SNAPC3	Colon_Transverse	Proximal	-0.11	9.84e-01
ENSG00000260698	RP11-439E19.9	Whole_Blood	Male	0.16	9.84e-01
ENSG00000152284	TCF7L1	Adipose_Subcutaneous	Distal	-0.08	9.84e-01
ENSG00000104140	RHOV	Colon_Transverse	Rectal	-0.02	9.84e-01
ENSG00000050327	ARHGEF5	Colon_Sigmoid	Distal	-0.07	9.84e-01
ENSG00000163322	FAM175A	Whole_Blood	Distal	-0.04	9.84e-01
ENSG00000272823	RP11-295M18.6	Adipose_Subcutaneous	Female	0.09	9.84e-01
ENSG00000198515	CNGA1	Adipose_Subcutaneous	Rectal	-0.14	9.84e-01
ENSG00000157315	TMED6	Adipose_Subcutaneous	Male	-0.12	9.84e-01
ENSG00000197445	C16orf47	Colon_Transverse	Distal	0.13	9.84e-01
ENSG00000260578	CTD-2541J13.1	Colon_Sigmoid	Female	-0.15	9.84e-01
ENSG00000175279	CENPS	Colon_Sigmoid	Male	0.13	9.84e-01
ENSG00000223572	CKMT1A	Adipose_Visceral_Omentum	Rectal	0.04	9.84e-01
ENSG00000135502	SLC26A10	Adipose_Visceral_Omentum	Female	-0.09	9.84e-01
ENSG00000103550	KNOP1	Colon_Transverse	Proximal	0.02	9.84e-01
ENSG00000161544	CYGB	Colon_Sigmoid	Colon	-0.2	9.84e-01
ENSG00000127561	SYNGR3	Cells_EBV-transformed_lymphocytes	Proximal	-0.07	9.84e-01
ENSG00000128482	RNF112	Colon_Sigmoid	Overall	-0.13	9.84e-01
ENSG00000120616	EPC1	Adipose_Visceral_Omentum	Distal	-0.01	9.84e-01
ENSG00000110955	ATP5B	Adipose_Subcutaneous	Rectal	0.02	9.84e-01
ENSG00000105131	EPHX3	Adipose_Subcutaneous	Rectal	0.02	9.84e-01
ENSG00000100297	MCM5	Colon_Transverse	Overall	0.11	9.84e-01
ENSG00000174792	C4orf26	Cells_EBV-transformed_lymphocytes	Rectal	0.3	9.84e-01
ENSG00000267065	LINC02080	Colon_Sigmoid	Proximal	0.01	9.84e-01
ENSG00000086666	ZFAND6	Adipose_Visceral_Omentum	Distal	-0.28	9.84e-01
ENSG00000215271	HOMEZ	Cells_EBV-transformed_lymphocytes	Distal	-0.07	9.84e-01
ENSG00000224877	NDUFAF8	Adipose_Visceral_Omentum	Rectal	-0.35	9.84e-01
ENSG00000197181	PIWIL2	Cells_EBV-transformed_lymphocytes	Proximal	0.1	9.84e-01
ENSG00000272692	RP11-399K21.14	Cells_EBV-transformed_lymphocytes	Rectal	0.02	9.84e-01
ENSG00000185261	KIAA0825	Adipose_Subcutaneous	Overall	0.02	9.84e-01
ENSG00000119139	TJP2	Adipose_Visceral_Omentum	Rectal	0.17	9.84e-01
ENSG00000223609	HBD	Cells_EBV-transformed_lymphocytes	Overall	0.02	9.84e-01
ENSG00000110328	GALNT18	Colon_Sigmoid	Rectal	-0.09	9.84e-01
ENSG00000198429	ZNF69	Colon_Transverse	Female	0.2	9.84e-01
ENSG00000118271	TTR	Whole_Blood	Overall	-0.02	9.84e-01
ENSG00000232930	AC083864.3	Adipose_Subcutaneous	Proximal	-0.02	9.84e-01
ENSG00000176853	FAM91A1	Whole_Blood	Male	-0.13	9.84e-01
ENSG00000106327	TFR2	Cells_EBV-transformed_lymphocytes	Male	0.05	9.84e-01
ENSG00000278540	ACACA	Cells_EBV-transformed_lymphocytes	Proximal	-0.02	9.84e-01
ENSG00000167220	HDHD2	Adipose_Subcutaneous	Rectal	-0.02	9.84e-01
ENSG00000100473	COCH	Cells_EBV-transformed_lymphocytes	Female	-0.06	9.84e-01
ENSG00000165323	FAT3	Colon_Sigmoid	Female	-0.02	9.84e-01
ENSG00000278318	ZNF229	Adipose_Visceral_Omentum	Female	0.13	9.84e-01
ENSG00000125046	SSUH2	Colon_Transverse	Distal	0.01	9.84e-01
ENSG00000153976	HS3ST3A1	Adipose_Visceral_Omentum	Distal	-0.16	9.84e-01
ENSG00000271040	RP5-933K21.3	Adipose_Subcutaneous	Distal	0.13	9.84e-01
ENSG00000263718	RP11-285E9.6	Colon_Transverse	Overall	0.02	9.84e-01
ENSG00000269113	TRABD2B	Adipose_Subcutaneous	Male	-0.02	9.84e-01
ENSG00000101400	SNTA1	Adipose_Subcutaneous	Rectal	0.02	9.84e-01
ENSG00000105281	SLC1A5	Whole_Blood	Proximal	-0.13	9.84e-01
ENSG00000283646	LINC02009	Adipose_Visceral_Omentum	Rectal	-0.16	9.84e-01
ENSG00000259341	RP11-20G13.1	Colon_Transverse	Proximal	0.02	9.84e-01
ENSG00000259417	LINC01314	Colon_Sigmoid	Distal	-0.07	9.84e-01
ENSG00000185236	RAB11B	Adipose_Visceral_Omentum	Colon	0.18	9.84e-01
ENSG00000175664	TEX26	Adipose_Subcutaneous	Overall	-0.01	9.84e-01
ENSG00000169679	BUB1	Adipose_Subcutaneous	Male	0.02	9.84e-01
ENSG00000002745	WNT16	Cells_EBV-transformed_lymphocytes	Rectal	-0.02	9.84e-01
ENSG00000127870	RNF6	Adipose_Visceral_Omentum	Proximal	0.22	9.85e-01
ENSG00000100014	SPECC1L	Colon_Sigmoid	Overall	0.15	9.85e-01
ENSG00000197619	ZNF615	Adipose_Subcutaneous	Proximal	-0.02	9.85e-01
ENSG00000077585	GPR137B	Colon_Transverse	Proximal	-0.14	9.85e-01
ENSG00000116514	RNF19B	Adipose_Subcutaneous	Male	0.22	9.85e-01
ENSG00000154719	MRPL39	Colon_Transverse	Colon	-0.03	9.85e-01
ENSG00000196466	ZNF799	Adipose_Visceral_Omentum	Proximal	0.09	9.85e-01
ENSG00000180667	YOD1	Adipose_Visceral_Omentum	Female	0.02	9.85e-01
ENSG00000156049	GNA14	Adipose_Visceral_Omentum	Distal	0	9.85e-01
ENSG00000088930	XRN2	Adipose_Subcutaneous	Colon	-0.08	9.85e-01
ENSG00000196565	HBG2	Colon_Sigmoid	Colon	-0.12	9.85e-01
ENSG00000260943	RP11-476D10.1	Whole_Blood	Female	-0.02	9.85e-01
ENSG00000135924	DNAJB2	Cells_EBV-transformed_lymphocytes	Rectal	-0.02	9.85e-01
ENSG00000198099	ADH4	Adipose_Visceral_Omentum	Colon	0.14	9.85e-01
ENSG00000158079	PTPDC1	Whole_Blood	Female	-0.04	9.85e-01
ENSG00000168356	SCN11A	Colon_Sigmoid	Overall	0.09	9.85e-01
ENSG00000075142	SRI	Adipose_Visceral_Omentum	Proximal	0.1	9.85e-01
ENSG00000137710	RDX	Adipose_Visceral_Omentum	Proximal	0	9.85e-01
ENSG00000135441	BLOC1S1	Cells_EBV-transformed_lymphocytes	Distal	0.09	9.85e-01
ENSG00000163848	ZNF148	Colon_Transverse	Overall	-0.19	9.85e-01
ENSG00000179813	FAM216B	Adipose_Visceral_Omentum	Rectal	-0.02	9.85e-01
ENSG00000145850	TIMD4	Whole_Blood	Distal	-0.28	9.85e-01
ENSG00000258472	RP11-192H23.4	Adipose_Subcutaneous	Male	-0.06	9.85e-01
ENSG00000198265	HELZ	Cells_EBV-transformed_lymphocytes	Overall	-0.03	9.85e-01
ENSG00000166260	COX11	Whole_Blood	Male	0.05	9.85e-01
ENSG00000099364	FBXL19	Adipose_Subcutaneous	Rectal	-0.01	9.85e-01
ENSG00000221882	OR3A2	Cells_EBV-transformed_lymphocytes	Rectal	-0.02	9.85e-01
ENSG00000147471	PROSC	Adipose_Subcutaneous	Proximal	-0.05	9.85e-01
ENSG00000170458	CD14	Cells_EBV-transformed_lymphocytes	Rectal	0.11	9.85e-01
ENSG00000212719	C17orf51	Whole_Blood	Colon	-0.19	9.85e-01
ENSG00000116830	TTF2	Whole_Blood	Proximal	0	9.85e-01
ENSG00000175175	PPM1E	Adipose_Visceral_Omentum	Colon	0.02	9.85e-01
ENSG00000198265	HELZ	Colon_Transverse	Colon	-0.18	9.85e-01
ENSG00000136492	BRIP1	Adipose_Subcutaneous	Colon	0.23	9.85e-01
ENSG00000253426	RP11-10A14.4	Adipose_Visceral_Omentum	Distal	0.02	9.85e-01
ENSG00000163170	BOLA3	Adipose_Subcutaneous	Female	-0.08	9.85e-01
ENSG00000213523	SRA1	Colon_Transverse	Proximal	0.2	9.85e-01
ENSG00000163374	YY1AP1	Cells_EBV-transformed_lymphocytes	Female	0.04	9.85e-01
ENSG00000148362	C9orf142	Cells_EBV-transformed_lymphocytes	Rectal	-0.13	9.85e-01
ENSG00000260808	CTD-2007L18.5	Adipose_Subcutaneous	Distal	-0.13	9.85e-01
ENSG00000184990	SIVA1	Cells_EBV-transformed_lymphocytes	Male	-0.02	9.85e-01
ENSG00000019995	ZRANB1	Cells_EBV-transformed_lymphocytes	Proximal	0.18	9.85e-01
ENSG00000170903	MSANTD4	Colon_Transverse	Overall	0.1	9.85e-01
ENSG00000103168	TAF1C	Cells_EBV-transformed_lymphocytes	Distal	0.12	9.85e-01
ENSG00000105982	RNF32	Colon_Transverse	Colon	0.13	9.85e-01
ENSG00000108389	MTMR4	Cells_EBV-transformed_lymphocytes	Rectal	-0.11	9.85e-01
ENSG00000203684	IBA57-AS1	Colon_Transverse	Distal	0.02	9.85e-01
ENSG00000197993	KEL	Adipose_Visceral_Omentum	Overall	0.02	9.85e-01
ENSG00000171793	CTPS1	Whole_Blood	Female	0.15	9.85e-01
ENSG00000122966	CIT	Adipose_Visceral_Omentum	Proximal	0.01	9.85e-01
ENSG00000049249	TNFRSF9	Adipose_Visceral_Omentum	Rectal	-0.02	9.85e-01
ENSG00000243649	CFB	Cells_EBV-transformed_lymphocytes	Colon	0.02	9.85e-01
ENSG00000006534	ALDH3B1	Adipose_Visceral_Omentum	Rectal	-0.02	9.85e-01
ENSG00000065057	NTHL1	Adipose_Visceral_Omentum	Proximal	-0.12	9.85e-01
ENSG00000163249	CCNYL1	Colon_Sigmoid	Female	-0.24	9.85e-01
ENSG00000198604	BAZ1A	Adipose_Subcutaneous	Colon	-0.04	9.85e-01
ENSG00000150433	TMEM218	Adipose_Subcutaneous	Female	0.19	9.85e-01
ENSG00000263680	RP11-57A1.1	Cells_EBV-transformed_lymphocytes	Distal	0.02	9.85e-01
ENSG00000154134	ROBO3	Colon_Sigmoid	Proximal	0.09	9.85e-01
ENSG00000160221	C21orf33	Colon_Sigmoid	Female	-0.02	9.85e-01
ENSG00000146282	RARS2	Colon_Sigmoid	Proximal	-0.13	9.85e-01
ENSG00000133063	CHIT1	Colon_Sigmoid	Distal	0.12	9.85e-01
ENSG00000176124	DLEU1	Cells_EBV-transformed_lymphocytes	Overall	0.11	9.85e-01
ENSG00000183844	FAM3B	Adipose_Visceral_Omentum	Distal	0.02	9.85e-01
ENSG00000174792	C4orf26	Adipose_Subcutaneous	Colon	-0.22	9.85e-01
ENSG00000197857	ZNF44	Adipose_Visceral_Omentum	Proximal	-0.06	9.85e-01
ENSG00000163950	SLBP	Adipose_Subcutaneous	Rectal	-0.12	9.85e-01
ENSG00000169692	AGPAT2	Colon_Transverse	Colon	-0.11	9.85e-01
ENSG00000272156	RP11-477N3.1	Cells_EBV-transformed_lymphocytes	Male	-0.08	9.85e-01
ENSG00000272885	RP11-2H3.6	Adipose_Subcutaneous	Overall	-0.02	9.85e-01
ENSG00000173868	PHOSPHO1	Adipose_Visceral_Omentum	Rectal	0.02	9.85e-01
ENSG00000206527	HACD2	Cells_EBV-transformed_lymphocytes	Distal	0.13	9.85e-01
ENSG00000185168	LINC00482	Colon_Transverse	Proximal	0.36	9.85e-01
ENSG00000065268	WDR18	Colon_Transverse	Proximal	0.02	9.85e-01
ENSG00000120697	ALG5	Colon_Transverse	Proximal	-0.32	9.85e-01
ENSG00000273399	RP11-408A13.3	Colon_Transverse	Overall	0.01	9.85e-01
ENSG00000167434	CA4	Adipose_Subcutaneous	Colon	0.01	9.85e-01
ENSG00000122970	IFT81	Cells_EBV-transformed_lymphocytes	Rectal	0	9.85e-01
ENSG00000171747	LGALS4	Adipose_Visceral_Omentum	Colon	-0.01	9.85e-01
ENSG00000231808	LINC01388	Adipose_Visceral_Omentum	Colon	-0.02	9.85e-01
ENSG00000160224	AIRE	Adipose_Subcutaneous	Rectal	0.02	9.85e-01
ENSG00000152137	HSPB8	Colon_Sigmoid	Colon	0.07	9.85e-01
ENSG00000172840	PDP2	Colon_Sigmoid	Male	-0.03	9.85e-01
ENSG00000272690	LINC02018	Adipose_Visceral_Omentum	Distal	-0.1	9.85e-01
ENSG00000277738	RP11-693J15.6	Adipose_Subcutaneous	Female	0.02	9.85e-01
ENSG00000170634	ACYP2	Colon_Transverse	Proximal	0.07	9.85e-01
ENSG00000140931	CMTM3	Cells_EBV-transformed_lymphocytes	Colon	0.03	9.85e-01
ENSG00000144619	CNTN4	Adipose_Subcutaneous	Colon	-0.11	9.85e-01
ENSG00000103966	EHD4	Colon_Transverse	Colon	0.03	9.85e-01
ENSG00000196329	GIMAP5	Adipose_Subcutaneous	Proximal	0.1	9.85e-01
ENSG00000267289	CTD-2623N2.11	Adipose_Subcutaneous	Overall	-0.15	9.85e-01
ENSG00000053900	ANAPC4	Adipose_Visceral_Omentum	Distal	-0.08	9.85e-01
ENSG00000123454	DBH	Whole_Blood	Proximal	-0.18	9.85e-01
ENSG00000171311	EXOSC1	Whole_Blood	Distal	-0.17	9.85e-01
ENSG00000080166	DCT	Colon_Sigmoid	Proximal	-0.32	9.85e-01
ENSG00000237310	GS1-124K5.4	Colon_Sigmoid	Proximal	0.02	9.85e-01
ENSG00000177119	ANO6	Adipose_Subcutaneous	Male	-0.02	9.85e-01
ENSG00000164442	CITED2	Whole_Blood	Colon	0.03	9.85e-01
ENSG00000115233	PSMD14	Colon_Transverse	Overall	-0.09	9.85e-01
ENSG00000215717	TMEM167B	Adipose_Visceral_Omentum	Rectal	0.1	9.85e-01
ENSG00000137726	FXYD6	Cells_EBV-transformed_lymphocytes	Rectal	0	9.85e-01
ENSG00000272156	RP11-477N3.1	Cells_EBV-transformed_lymphocytes	Colon	-0.12	9.85e-01
ENSG00000181827	RFX7	Adipose_Subcutaneous	Distal	-0.23	9.85e-01
ENSG00000144891	AGTR1	Adipose_Visceral_Omentum	Rectal	-0.09	9.85e-01
ENSG00000130779	CLIP1	Cells_EBV-transformed_lymphocytes	Rectal	-0.12	9.85e-01
ENSG00000166295	ANAPC16	Colon_Transverse	Male	0.21	9.85e-01
ENSG00000140992	PDPK1	Cells_EBV-transformed_lymphocytes	Colon	-0.02	9.85e-01
ENSG00000020633	RUNX3	Adipose_Visceral_Omentum	Rectal	0.02	9.85e-01
ENSG00000172828	CES3	Adipose_Subcutaneous	Distal	0.01	9.85e-01
ENSG00000018236	CNTN1	Colon_Sigmoid	Proximal	0.1	9.85e-01
ENSG00000164118	CEP44	Cells_EBV-transformed_lymphocytes	Colon	-0.2	9.85e-01
ENSG00000134758	RNF138	Colon_Sigmoid	Female	-0.1	9.85e-01
ENSG00000237330	RNF223	Cells_EBV-transformed_lymphocytes	Colon	-0.03	9.85e-01
ENSG00000147872	PLIN2	Cells_EBV-transformed_lymphocytes	Female	-0.04	9.85e-01
ENSG00000171346	KRT15	Adipose_Visceral_Omentum	Rectal	-0.02	9.85e-01
ENSG00000185127	C6orf120	Adipose_Subcutaneous	Distal	0.02	9.85e-01
ENSG00000196684	HSH2D	Adipose_Subcutaneous	Colon	-0.02	9.85e-01
ENSG00000100442	FKBP3	Adipose_Subcutaneous	Distal	0.02	9.85e-01
ENSG00000007306	CEACAM7	Colon_Transverse	Distal	0.02	9.85e-01
ENSG00000260430	RP11-626G11.4	Adipose_Subcutaneous	Proximal	0.02	9.85e-01
ENSG00000121211	MND1	Colon_Sigmoid	Proximal	-0.25	9.86e-01
ENSG00000067221	STOML1	Adipose_Subcutaneous	Proximal	0.32	9.86e-01
ENSG00000163291	PAQR3	Colon_Transverse	Proximal	0.06	9.86e-01
ENSG00000159409	CELF3	Colon_Transverse	Colon	0.11	9.86e-01
ENSG00000178363	CALML3	Colon_Sigmoid	Male	0.05	9.86e-01
ENSG00000116497	S100PBP	Whole_Blood	Female	0.19	9.86e-01
ENSG00000186951	PPARA	Adipose_Subcutaneous	Proximal	0.02	9.86e-01
ENSG00000150681	RGS18	Colon_Transverse	Distal	-0.01	9.86e-01
ENSG00000276778	RP11-524N5.1	Cells_EBV-transformed_lymphocytes	Female	0.13	9.86e-01
ENSG00000179546	HTR1D	Colon_Transverse	Female	0.12	9.86e-01
ENSG00000160447	PKN3	Adipose_Subcutaneous	Male	0.08	9.86e-01
ENSG00000180758	GPR157	Colon_Transverse	Rectal	-0.23	9.86e-01
ENSG00000105675	ATP4A	Colon_Sigmoid	Distal	-0.12	9.86e-01
ENSG00000111907	TPD52L1	Colon_Sigmoid	Overall	-0.14	9.86e-01
ENSG00000184811	TUSC5	Colon_Transverse	Distal	-0.02	9.86e-01
ENSG00000256299	RP11-989F5.3	Adipose_Subcutaneous	Female	-0.02	9.86e-01
ENSG00000270482	RP11-131L12.2	Cells_EBV-transformed_lymphocytes	Male	0.02	9.86e-01
ENSG00000262772	LINC01977	Colon_Transverse	Overall	0.02	9.86e-01
ENSG00000197548	ATG7	Adipose_Subcutaneous	Male	0.25	9.86e-01
ENSG00000166823	MESP1	Colon_Sigmoid	Female	-0.18	9.86e-01
ENSG00000230010	RP4-568F9.6	Cells_EBV-transformed_lymphocytes	Distal	-0.02	9.86e-01
ENSG00000164880	INTS1	Cells_EBV-transformed_lymphocytes	Overall	0.02	9.86e-01
ENSG00000089127	OAS1	Colon_Sigmoid	Female	0.1	9.86e-01
ENSG00000174915	PTDSS2	Adipose_Visceral_Omentum	Female	-0.15	9.86e-01
ENSG00000125337	KIF25	Adipose_Visceral_Omentum	Distal	0.04	9.86e-01
ENSG00000138771	SHROOM3	Adipose_Visceral_Omentum	Distal	0.02	9.86e-01
ENSG00000157020	SEC13	Adipose_Subcutaneous	Overall	0.01	9.86e-01
ENSG00000253428	LINC01942	Adipose_Visceral_Omentum	Overall	0.02	9.86e-01
ENSG00000198429	ZNF69	Colon_Sigmoid	Colon	-0.02	9.86e-01
ENSG00000144395	CCDC150	Adipose_Subcutaneous	Female	0.04	9.86e-01
ENSG00000172339	ALG14	Adipose_Subcutaneous	Proximal	0.23	9.86e-01
ENSG00000140297	GCNT3	Colon_Transverse	Colon	-0.14	9.86e-01
ENSG00000154945	ANKRD40	Adipose_Visceral_Omentum	Colon	0.15	9.86e-01
ENSG00000143622	RIT1	Adipose_Visceral_Omentum	Female	0.02	9.86e-01
ENSG00000152760	TCTEX1D1	Adipose_Visceral_Omentum	Proximal	-0.13	9.86e-01
ENSG00000180357	ZNF609	Colon_Sigmoid	Rectal	-0.02	9.86e-01
ENSG00000136542	GALNT5	Adipose_Subcutaneous	Female	-0.1	9.86e-01
ENSG00000005238	FAM214B	Adipose_Visceral_Omentum	Colon	0.06	9.86e-01
ENSG00000115355	CCDC88A	Cells_EBV-transformed_lymphocytes	Proximal	-0.22	9.86e-01
ENSG00000187634	SAMD11	Adipose_Visceral_Omentum	Colon	-0.02	9.86e-01
ENSG00000282863	RP11-90J7.3	Adipose_Subcutaneous	Female	0.02	9.86e-01
ENSG00000240505	TNFRSF13B	Colon_Transverse	Proximal	-0.02	9.86e-01
ENSG00000248333	CDK11B	Adipose_Visceral_Omentum	Overall	-0.5	9.86e-01
ENSG00000156453	PCDH1	Whole_Blood	Proximal	0.2	9.86e-01
ENSG00000115317	HTRA2	Whole_Blood	Distal	0.03	9.86e-01
ENSG00000122862	SRGN	Adipose_Subcutaneous	Colon	-0.09	9.86e-01
ENSG00000137496	IL18BP	Colon_Sigmoid	Distal	-0.15	9.86e-01
ENSG00000160360	GPSM1	Adipose_Subcutaneous	Colon	0.23	9.86e-01
ENSG00000069956	MAPK6	Whole_Blood	Male	0.09	9.86e-01
ENSG00000171812	COL8A2	Whole_Blood	Distal	0.02	9.86e-01
ENSG00000177666	PNPLA2	Adipose_Subcutaneous	Rectal	-0.14	9.86e-01
ENSG00000126838	PZP	Colon_Transverse	Distal	0	9.86e-01
ENSG00000250072	CTC-529P8.1	Colon_Sigmoid	Male	0.02	9.86e-01
ENSG00000138382	METTL5	Colon_Transverse	Female	0.27	9.86e-01
ENSG00000160679	CHTOP	Colon_Transverse	Colon	0.12	9.86e-01
ENSG00000160307	S100B	Colon_Transverse	Rectal	0.14	9.86e-01
ENSG00000064607	SUGP2	Whole_Blood	Proximal	0	9.86e-01
ENSG00000251533	LINC00605	Colon_Transverse	Rectal	-0.02	9.86e-01
ENSG00000133943	C14orf159	Whole_Blood	Overall	0.26	9.86e-01
ENSG00000263990	CTC-542B22.2	Adipose_Subcutaneous	Rectal	-0.15	9.86e-01
ENSG00000161180	CCDC116	Adipose_Subcutaneous	Distal	0.12	9.86e-01
ENSG00000280721	LINC01943	Adipose_Visceral_Omentum	Rectal	0	9.86e-01
ENSG00000171840	NINJ2	Colon_Transverse	Male	-0.06	9.86e-01
ENSG00000279141	LINC01451	Adipose_Subcutaneous	Distal	0.02	9.86e-01
ENSG00000175899	A2M	Colon_Sigmoid	Female	0.16	9.86e-01
ENSG00000065621	GSTO2	Whole_Blood	Distal	0.1	9.86e-01
ENSG00000172336	POP7	Adipose_Visceral_Omentum	Rectal	0	9.86e-01
ENSG00000074416	MGLL	Cells_EBV-transformed_lymphocytes	Distal	-0.23	9.86e-01
ENSG00000149089	APIP	Colon_Sigmoid	Proximal	-0.09	9.86e-01
ENSG00000277420	CH17-408M7.1	Adipose_Visceral_Omentum	Overall	0.02	9.86e-01
ENSG00000260808	CTD-2007L18.5	Adipose_Visceral_Omentum	Colon	-0.13	9.86e-01
ENSG00000188766	SPRED3	Adipose_Subcutaneous	Colon	-0.12	9.86e-01
ENSG00000135144	DTX1	Adipose_Visceral_Omentum	Overall	0.21	9.86e-01
ENSG00000125445	MRPS7	Adipose_Subcutaneous	Overall	0.1	9.86e-01
ENSG00000103018	CYB5B	Adipose_Visceral_Omentum	Rectal	0.23	9.86e-01
ENSG00000171863	RPS7	Cells_EBV-transformed_lymphocytes	Male	0.07	9.86e-01
ENSG00000124496	TRERF1	Adipose_Subcutaneous	Rectal	-0.02	9.86e-01
ENSG00000260895	RP11-554A11.7	Colon_Sigmoid	Male	-0.02	9.86e-01
ENSG00000116205	TCEANC2	Adipose_Visceral_Omentum	Distal	-0.02	9.86e-01
ENSG00000138050	THUMPD2	Adipose_Subcutaneous	Overall	-0.24	9.86e-01
ENSG00000135951	TSGA10	Cells_EBV-transformed_lymphocytes	Female	-0.02	9.86e-01
ENSG00000142583	SLC2A5	Colon_Transverse	Overall	-0.01	9.86e-01
ENSG00000144036	EXOC6B	Colon_Transverse	Colon	0.12	9.86e-01
ENSG00000173218	VANGL1	Cells_EBV-transformed_lymphocytes	Male	0.03	9.86e-01
ENSG00000271383	NBPF19	Whole_Blood	Colon	0.02	9.86e-01
ENSG00000111961	SASH1	Whole_Blood	Colon	-0.13	9.86e-01
ENSG00000078142	PIK3C3	Colon_Sigmoid	Overall	0.12	9.86e-01
ENSG00000172458	IL17D	Adipose_Visceral_Omentum	Colon	0.02	9.86e-01
ENSG00000237361	TUSC8	Colon_Transverse	Female	0.02	9.86e-01
ENSG00000186564	FOXD2	Adipose_Visceral_Omentum	Rectal	0	9.86e-01
ENSG00000015475	BID	Adipose_Subcutaneous	Proximal	-0.21	9.86e-01
ENSG00000198399	ITSN2	Cells_EBV-transformed_lymphocytes	Overall	0.16	9.86e-01
ENSG00000100129	EIF3L	Colon_Sigmoid	Colon	-0.02	9.86e-01
ENSG00000105136	ZNF419	Colon_Sigmoid	Colon	0.03	9.86e-01
ENSG00000089486	CDIP1	Colon_Sigmoid	Rectal	0.05	9.86e-01
ENSG00000136929	HEMGN	Adipose_Visceral_Omentum	Male	-0.02	9.87e-01
ENSG00000104763	ASAH1	Colon_Sigmoid	Rectal	-0.43	9.87e-01
ENSG00000248927	CTD-2334D19.1	Colon_Sigmoid	Distal	0.1	9.87e-01
ENSG00000204922	UQCC3	Cells_EBV-transformed_lymphocytes	Male	0.25	9.87e-01
ENSG00000263001	GTF2I	Adipose_Visceral_Omentum	Colon	0.15	9.87e-01
ENSG00000162139	NEU3	Cells_EBV-transformed_lymphocytes	Proximal	0.08	9.87e-01
ENSG00000099260	PALMD	Colon_Sigmoid	Male	0.21	9.87e-01
ENSG00000221944	TIGD1	Adipose_Visceral_Omentum	Distal	0.02	9.87e-01
ENSG00000168301	KCTD6	Adipose_Visceral_Omentum	Male	0.13	9.87e-01
ENSG00000196659	TTC30B	Cells_EBV-transformed_lymphocytes	Male	0.03	9.87e-01
ENSG00000132613	MTSS1L	Whole_Blood	Distal	0.13	9.87e-01
ENSG00000070756	PABPC1	Adipose_Subcutaneous	Distal	-0.02	9.87e-01
ENSG00000100387	RBX1	Adipose_Subcutaneous	Overall	0.02	9.87e-01
ENSG00000010361	FUZ	Adipose_Subcutaneous	Female	0.21	9.87e-01
ENSG00000261587	TMEM249	Adipose_Visceral_Omentum	Female	-0.15	9.87e-01
ENSG00000135956	TMEM127	Adipose_Visceral_Omentum	Rectal	0.02	9.87e-01
ENSG00000204851	PNMAL2	Cells_EBV-transformed_lymphocytes	Overall	0.2	9.87e-01
ENSG00000159873	CCDC117	Cells_EBV-transformed_lymphocytes	Colon	-0.02	9.87e-01
ENSG00000176125	UFSP1	Colon_Sigmoid	Rectal	-0.15	9.87e-01
ENSG00000188352	FOCAD	Colon_Transverse	Female	0.02	9.87e-01
ENSG00000150628	SPATA4	Adipose_Visceral_Omentum	Colon	-0.01	9.87e-01
ENSG00000140718	FTO	Colon_Sigmoid	Female	-0.2	9.87e-01
ENSG00000153132	CLGN	Colon_Sigmoid	Rectal	0.08	9.87e-01
ENSG00000161970	RPL26	Adipose_Visceral_Omentum	Colon	0.02	9.87e-01
ENSG00000224307	RP11-344B5.2	Adipose_Subcutaneous	Overall	0.08	9.87e-01
ENSG00000091513	TF	Adipose_Subcutaneous	Colon	-0.15	9.87e-01
ENSG00000113719	ERGIC1	Whole_Blood	Distal	0.08	9.87e-01
ENSG00000075643	MOCOS	Colon_Sigmoid	Overall	-0.21	9.87e-01
ENSG00000152092	ASTN1	Adipose_Visceral_Omentum	Overall	-0.02	9.87e-01
ENSG00000070961	ATP2B1	Adipose_Subcutaneous	Male	-0.06	9.87e-01
ENSG00000143452	HORMAD1	Adipose_Subcutaneous	Proximal	-0.02	9.87e-01
ENSG00000145283	SLC10A6	Adipose_Subcutaneous	Proximal	0.02	9.87e-01
ENSG00000188735	TMEM120B	Adipose_Visceral_Omentum	Male	0.13	9.87e-01
ENSG00000167994	RAB3IL1	Whole_Blood	Colon	0.15	9.87e-01
ENSG00000253434	RP11-1101K5.1	Adipose_Visceral_Omentum	Male	0.02	9.87e-01
ENSG00000126267	COX6B1	Adipose_Visceral_Omentum	Rectal	-0.03	9.87e-01
ENSG00000274286	ADRA2B	Cells_EBV-transformed_lymphocytes	Male	-0.12	9.87e-01
ENSG00000083454	P2RX5	Whole_Blood	Distal	0.05	9.87e-01
ENSG00000134539	KLRD1	Colon_Sigmoid	Overall	0.18	9.87e-01
ENSG00000125798	FOXA2	Cells_EBV-transformed_lymphocytes	Distal	-0.02	9.87e-01
ENSG00000111046	MYF6	Adipose_Visceral_Omentum	Rectal	0.02	9.87e-01
ENSG00000164778	EN2	Adipose_Visceral_Omentum	Distal	0.28	9.87e-01
ENSG00000180357	ZNF609	Colon_Sigmoid	Overall	-0.14	9.87e-01
ENSG00000152078	TMEM56	Adipose_Subcutaneous	Colon	-0.12	9.87e-01
ENSG00000164983	TMEM65	Adipose_Subcutaneous	Rectal	-0.29	9.87e-01
ENSG00000105755	ETHE1	Adipose_Subcutaneous	Proximal	-0.13	9.87e-01
ENSG00000119138	KLF9	Cells_EBV-transformed_lymphocytes	Female	0.02	9.87e-01
ENSG00000183044	ABAT	Colon_Sigmoid	Colon	0.26	9.87e-01
ENSG00000114529	C3orf52	Colon_Sigmoid	Rectal	0.06	9.87e-01
ENSG00000139291	TMEM19	Adipose_Subcutaneous	Distal	0.13	9.87e-01
ENSG00000204632	HLA-G	Colon_Transverse	Female	0.24	9.87e-01
ENSG00000186529	CYP4F3	Colon_Transverse	Overall	-0.13	9.87e-01
ENSG00000119321	FKBP15	Adipose_Visceral_Omentum	Male	0.27	9.87e-01
ENSG00000205309	NT5M	Cells_EBV-transformed_lymphocytes	Rectal	-0.02	9.87e-01
ENSG00000185483	ROR1	Cells_EBV-transformed_lymphocytes	Colon	-0.02	9.87e-01
ENSG00000131142	CCL25	Cells_EBV-transformed_lymphocytes	Male	-0.02	9.87e-01
ENSG00000165097	KDM1B	Whole_Blood	Female	-0.14	9.87e-01
ENSG00000180098	TRNAU1AP	Adipose_Subcutaneous	Rectal	-0.12	9.87e-01
ENSG00000179886	TIGD5	Adipose_Visceral_Omentum	Overall	-0.32	9.87e-01
ENSG00000019995	ZRANB1	Adipose_Visceral_Omentum	Colon	0.19	9.87e-01
ENSG00000106013	ANKRD7	Colon_Transverse	Distal	-0.11	9.87e-01
ENSG00000122224	LY9	Cells_EBV-transformed_lymphocytes	Rectal	0.02	9.87e-01
ENSG00000260792	RP11-982M15.8	Cells_EBV-transformed_lymphocytes	Distal	0.02	9.87e-01
ENSG00000250863	RP11-663P9.1	Adipose_Visceral_Omentum	Rectal	0.02	9.87e-01
ENSG00000132323	ILKAP	Adipose_Visceral_Omentum	Rectal	0.12	9.87e-01
ENSG00000230731	RP11-478K15.6	Colon_Transverse	Male	-0.02	9.87e-01
ENSG00000259218	LINC00928	Colon_Sigmoid	Male	-0.02	9.87e-01
ENSG00000174485	DENND4A	Whole_Blood	Overall	-0.07	9.87e-01
ENSG00000183844	FAM3B	Adipose_Visceral_Omentum	Proximal	-0.01	9.87e-01
ENSG00000197461	PDGFA	Adipose_Visceral_Omentum	Colon	-0.2	9.87e-01
ENSG00000132522	GPS2	Adipose_Visceral_Omentum	Rectal	-0.33	9.87e-01
ENSG00000179058	C9orf50	Adipose_Subcutaneous	Proximal	0.02	9.87e-01
ENSG00000254333	NDST1-AS1	Adipose_Subcutaneous	Proximal	-0.02	9.87e-01
ENSG00000170145	SIK2	Adipose_Subcutaneous	Rectal	-0.13	9.87e-01
ENSG00000166546	BEAN1	Adipose_Visceral_Omentum	Male	0.2	9.87e-01
ENSG00000139263	LRIG3	Cells_EBV-transformed_lymphocytes	Proximal	0.08	9.87e-01
ENSG00000126785	RHOJ	Whole_Blood	Proximal	0.15	9.87e-01
ENSG00000122547	EEPD1	Colon_Sigmoid	Male	0.17	9.87e-01
ENSG00000256582	RP11-75L1.1	Whole_Blood	Colon	-0.02	9.87e-01
ENSG00000123124	WWP1	Colon_Sigmoid	Distal	0.06	9.87e-01
ENSG00000198121	LPAR1	Whole_Blood	Female	0.31	9.87e-01
ENSG00000113946	CLDN16	Adipose_Visceral_Omentum	Female	-0.02	9.87e-01
ENSG00000273487	RP4-621B10.8	Whole_Blood	Proximal	-0.07	9.87e-01
ENSG00000142949	PTPRF	Colon_Transverse	Colon	-0.08	9.87e-01
ENSG00000097096	SYDE2	Adipose_Subcutaneous	Proximal	-0.14	9.87e-01
ENSG00000255571	MIR9-3HG	Colon_Transverse	Rectal	0.12	9.87e-01
ENSG00000154175	ABI3BP	Colon_Sigmoid	Proximal	0.14	9.87e-01
ENSG00000213077	FAM106A	Adipose_Subcutaneous	Colon	-0.02	9.87e-01
ENSG00000119927	GPAM	Adipose_Visceral_Omentum	Overall	0.08	9.87e-01
ENSG00000110057	UNC93B1	Colon_Sigmoid	Male	0.14	9.87e-01
ENSG00000174791	RIN1	Adipose_Visceral_Omentum	Rectal	0.02	9.87e-01
ENSG00000099901	RANBP1	Adipose_Subcutaneous	Male	-0.01	9.87e-01
ENSG00000269949	RP11-738E22.3	Adipose_Subcutaneous	Rectal	-0.01	9.87e-01
ENSG00000187210	GCNT1	Colon_Transverse	Male	-0.14	9.87e-01
ENSG00000100031	GGT1	Colon_Sigmoid	Proximal	0.18	9.87e-01
ENSG00000134815	DHX34	Adipose_Visceral_Omentum	Overall	-0.08	9.87e-01
ENSG00000100012	SEC14L3	Whole_Blood	Proximal	-0.02	9.87e-01
ENSG00000157326	DHRS4	Colon_Transverse	Overall	-0.13	9.87e-01
ENSG00000203859	HSD3B2	Adipose_Visceral_Omentum	Rectal	-0.02	9.87e-01
ENSG00000161996	WDR90	Cells_EBV-transformed_lymphocytes	Female	-0.25	9.87e-01
ENSG00000185774	KCNIP4	Colon_Transverse	Female	-0.07	9.87e-01
ENSG00000137766	UNC13C	Adipose_Subcutaneous	Female	0.18	9.87e-01
ENSG00000118785	SPP1	Colon_Transverse	Male	-0.27	9.87e-01
ENSG00000152467	ZSCAN1	Adipose_Subcutaneous	Male	-0.11	9.87e-01
ENSG00000197562	RAB40C	Adipose_Visceral_Omentum	Rectal	0.21	9.87e-01
ENSG00000141098	GFOD2	Colon_Sigmoid	Colon	0.03	9.87e-01
ENSG00000203859	HSD3B2	Adipose_Visceral_Omentum	Male	0.02	9.87e-01
ENSG00000160703	NLRX1	Colon_Transverse	Female	0.04	9.87e-01
ENSG00000168495	POLR3D	Adipose_Subcutaneous	Female	0.09	9.87e-01
ENSG00000186710	CFAP73	Colon_Transverse	Distal	-0.02	9.87e-01
ENSG00000184454	NCMAP	Adipose_Subcutaneous	Female	0.02	9.87e-01
ENSG00000184845	DRD1	Adipose_Subcutaneous	Overall	-0.02	9.88e-01
ENSG00000136026	CKAP4	Whole_Blood	Colon	-0.19	9.88e-01
ENSG00000022556	NLRP2	Cells_EBV-transformed_lymphocytes	Female	-0.21	9.88e-01
ENSG00000138160	KIF11	Adipose_Subcutaneous	Distal	-0.06	9.88e-01
ENSG00000161203	AP2M1	Cells_EBV-transformed_lymphocytes	Distal	-0.21	9.88e-01
ENSG00000248333	CDK11B	Adipose_Visceral_Omentum	Distal	-0.46	9.88e-01
ENSG00000168421	RHOH	Adipose_Subcutaneous	Female	-0.09	9.88e-01
ENSG00000189283	FHIT	Cells_EBV-transformed_lymphocytes	Proximal	0.22	9.88e-01
ENSG00000164458	T	Cells_EBV-transformed_lymphocytes	Colon	0.02	9.88e-01
ENSG00000162894	FCMR	Cells_EBV-transformed_lymphocytes	Rectal	0.02	9.88e-01
ENSG00000273056	RP11-77E14.2	Colon_Transverse	Rectal	-0.02	9.88e-01
ENSG00000167755	KLK6	Colon_Sigmoid	Rectal	0	9.88e-01
ENSG00000172575	RASGRP1	Colon_Sigmoid	Male	0.07	9.88e-01
ENSG00000160323	ADAMTS13	Colon_Transverse	Proximal	-0.11	9.88e-01
ENSG00000141337	ARSG	Colon_Sigmoid	Colon	-0.15	9.88e-01
ENSG00000187118	CMC1	Adipose_Visceral_Omentum	Colon	-0.02	9.88e-01
ENSG00000151413	NUBPL	Adipose_Visceral_Omentum	Rectal	0.06	9.88e-01
ENSG00000271109	CTC-523E23.11	Adipose_Visceral_Omentum	Overall	-0.07	9.88e-01
ENSG00000264954	PRR29-AS1	Whole_Blood	Colon	0.13	9.88e-01
ENSG00000165084	C8orf34	Adipose_Visceral_Omentum	Proximal	0.02	9.88e-01
ENSG00000186197	EDARADD	Adipose_Visceral_Omentum	Female	0.02	9.88e-01
ENSG00000152137	HSPB8	Adipose_Visceral_Omentum	Proximal	0.02	9.88e-01
ENSG00000119280	C1orf198	Colon_Sigmoid	Distal	0.02	9.88e-01
ENSG00000116266	STXBP3	Adipose_Subcutaneous	Colon	0.02	9.88e-01
ENSG00000120896	SORBS3	Adipose_Subcutaneous	Male	0.01	9.88e-01
ENSG00000008988	RPS20	Adipose_Visceral_Omentum	Rectal	0.02	9.88e-01
ENSG00000170807	LMOD2	Adipose_Visceral_Omentum	Female	0.02	9.88e-01
ENSG00000150433	TMEM218	Whole_Blood	Colon	0.11	9.88e-01
ENSG00000104870	FCGRT	Cells_EBV-transformed_lymphocytes	Male	-0.16	9.88e-01
ENSG00000134463	ECHDC3	Colon_Sigmoid	Overall	-0.15	9.88e-01
ENSG00000276957	RP11-29B2.6	Cells_EBV-transformed_lymphocytes	Overall	-0.02	9.88e-01
ENSG00000180329	CCDC43	Colon_Sigmoid	Distal	-0.02	9.88e-01
ENSG00000073331	ALPK1	Colon_Sigmoid	Colon	-0.18	9.88e-01
ENSG00000135424	ITGA7	Colon_Sigmoid	Proximal	-0.06	9.88e-01
ENSG00000184261	KCNK12	Cells_EBV-transformed_lymphocytes	Distal	0.02	9.88e-01
ENSG00000269903	RP11-571M6.18	Adipose_Visceral_Omentum	Female	0.02	9.88e-01
ENSG00000015520	NPC1L1	Adipose_Subcutaneous	Rectal	0.03	9.88e-01
ENSG00000148606	POLR3A	Cells_EBV-transformed_lymphocytes	Overall	0.03	9.88e-01
ENSG00000187642	PERM1	Colon_Sigmoid	Female	-0.26	9.88e-01
ENSG00000235151	AC114730.2	Adipose_Subcutaneous	Colon	0.3	9.88e-01
ENSG00000162408	NOL9	Adipose_Subcutaneous	Female	0	9.88e-01
ENSG00000117118	SDHB	Colon_Sigmoid	Overall	-0.04	9.88e-01
ENSG00000278535	DHRS11	Adipose_Visceral_Omentum	Colon	0.04	9.88e-01
ENSG00000091640	SPAG7	Adipose_Visceral_Omentum	Proximal	0.02	9.88e-01
ENSG00000055732	MCOLN3	Cells_EBV-transformed_lymphocytes	Male	-0.02	9.88e-01
ENSG00000134762	DSC3	Whole_Blood	Proximal	0.02	9.88e-01
ENSG00000227544	AC018647.3	Colon_Transverse	Distal	-0.08	9.88e-01
ENSG00000188612	SUMO2	Cells_EBV-transformed_lymphocytes	Rectal	-0.14	9.88e-01
ENSG00000162383	SLC1A7	Adipose_Visceral_Omentum	Proximal	-0.28	9.88e-01
ENSG00000258586	RP5-1021I20.2	Adipose_Subcutaneous	Proximal	-0.02	9.88e-01
ENSG00000148688	RPP30	Adipose_Visceral_Omentum	Male	-0.06	9.88e-01
ENSG00000065057	NTHL1	Adipose_Visceral_Omentum	Rectal	-0.01	9.88e-01
ENSG00000259341	RP11-20G13.1	Colon_Transverse	Rectal	0.02	9.88e-01
ENSG00000159733	ZFYVE28	Adipose_Subcutaneous	Rectal	0.31	9.88e-01
ENSG00000145194	ECE2	Colon_Sigmoid	Proximal	0.12	9.88e-01
ENSG00000256436	TAS2R31	Colon_Transverse	Distal	0.14	9.88e-01
ENSG00000148187	MRRF	Cells_EBV-transformed_lymphocytes	Rectal	-0.01	9.88e-01
ENSG00000173281	PPP1R3B	Adipose_Visceral_Omentum	Distal	0.14	9.88e-01
ENSG00000120686	UFM1	Whole_Blood	Female	-0.02	9.88e-01
ENSG00000167741	GGT6	Colon_Sigmoid	Overall	-0.03	9.88e-01
ENSG00000244734	HBB	Cells_EBV-transformed_lymphocytes	Colon	0.02	9.88e-01
ENSG00000174807	CD248	Adipose_Subcutaneous	Distal	-0.02	9.88e-01
ENSG00000128609	NDUFA5	Adipose_Visceral_Omentum	Rectal	-0.02	9.88e-01
ENSG00000119684	MLH3	Adipose_Visceral_Omentum	Distal	-0.14	9.88e-01
ENSG00000214654	RP11-27I1.4	Whole_Blood	Female	-0.05	9.88e-01
ENSG00000151834	GABRA2	Adipose_Visceral_Omentum	Proximal	0.14	9.88e-01
ENSG00000120915	EPHX2	Colon_Transverse	Distal	-0.09	9.88e-01
ENSG00000100883	SRP54	Adipose_Subcutaneous	Proximal	0	9.88e-01
ENSG00000081791	KIAA0141	Colon_Sigmoid	Distal	-0.15	9.88e-01
ENSG00000197062	ZSCAN26	Adipose_Subcutaneous	Male	-0.14	9.88e-01
ENSG00000139722	VPS37B	Colon_Transverse	Rectal	0.14	9.88e-01
ENSG00000140374	ETFA	Cells_EBV-transformed_lymphocytes	Overall	0.16	9.88e-01
ENSG00000162729	IGSF8	Colon_Sigmoid	Rectal	0.08	9.88e-01
ENSG00000177565	TBL1XR1	Cells_EBV-transformed_lymphocytes	Proximal	0.07	9.88e-01
ENSG00000012232	EXTL3	Adipose_Visceral_Omentum	Male	0.02	9.88e-01
ENSG00000204160	ZDHHC18	Cells_EBV-transformed_lymphocytes	Colon	-0.05	9.88e-01
ENSG00000183801	OLFML1	Colon_Transverse	Colon	-0.25	9.88e-01
ENSG00000140382	HMG20A	Whole_Blood	Female	0.01	9.88e-01
ENSG00000279278	CH17-264L24.1	Colon_Transverse	Male	-0.13	9.88e-01
ENSG00000104689	TNFRSF10A	Adipose_Visceral_Omentum	Distal	-0.02	9.88e-01
ENSG00000159588	CCDC17	Colon_Sigmoid	Colon	-0.12	9.88e-01
ENSG00000159363	ATP13A2	Whole_Blood	Overall	-0.01	9.88e-01
ENSG00000104147	OIP5	Colon_Sigmoid	Distal	0.03	9.88e-01
ENSG00000114956	DGUOK	Colon_Sigmoid	Male	0.15	9.88e-01
ENSG00000007264	MATK	Whole_Blood	Overall	-0.11	9.88e-01
ENSG00000253214	RP11-1149M10.2	Cells_EBV-transformed_lymphocytes	Female	0.1	9.88e-01
ENSG00000181264	TMEM136	Adipose_Subcutaneous	Rectal	-0.11	9.88e-01
ENSG00000023041	ZDHHC6	Adipose_Visceral_Omentum	Colon	-0.15	9.88e-01
ENSG00000138379	MSTN	Cells_EBV-transformed_lymphocytes	Overall	-0.01	9.88e-01
ENSG00000133313	CNDP2	Adipose_Visceral_Omentum	Rectal	-0.12	9.88e-01
ENSG00000099899	TRMT2A	Adipose_Visceral_Omentum	Male	-0.03	9.88e-01
ENSG00000088970	KIZ	Whole_Blood	Female	-0.13	9.88e-01
ENSG00000110079	MS4A4A	Colon_Sigmoid	Proximal	-0.12	9.88e-01
ENSG00000180616	SSTR2	Adipose_Visceral_Omentum	Colon	0.05	9.88e-01
ENSG00000165424	ZCCHC24	Colon_Sigmoid	Rectal	0.1	9.88e-01
ENSG00000128309	MPST	Cells_EBV-transformed_lymphocytes	Distal	0.04	9.88e-01
ENSG00000186185	KIF18B	Cells_EBV-transformed_lymphocytes	Rectal	0.11	9.88e-01
ENSG00000181001	OR52N1	Adipose_Visceral_Omentum	Proximal	0.01	9.88e-01
ENSG00000184983	NDUFA6	Cells_EBV-transformed_lymphocytes	Male	-0.02	9.88e-01
ENSG00000187630	DHRS4L2	Adipose_Subcutaneous	Distal	0.26	9.88e-01
ENSG00000142192	APP	Whole_Blood	Female	0.12	9.88e-01
ENSG00000143753	DEGS1	Cells_EBV-transformed_lymphocytes	Male	-0.31	9.88e-01
ENSG00000159063	ALG8	Whole_Blood	Overall	0.18	9.88e-01
ENSG00000187954	CYHR1	Colon_Sigmoid	Proximal	-0.12	9.88e-01
ENSG00000124588	NQO2	Whole_Blood	Overall	0.16	9.88e-01
ENSG00000141564	RPTOR	Whole_Blood	Proximal	0.03	9.88e-01
ENSG00000102606	ARHGEF7	Adipose_Visceral_Omentum	Proximal	-0.12	9.88e-01
ENSG00000151292	CSNK1G3	Whole_Blood	Proximal	-0.19	9.88e-01
ENSG00000065618	COL17A1	Cells_EBV-transformed_lymphocytes	Distal	-0.1	9.88e-01
ENSG00000004487	KDM1A	Cells_EBV-transformed_lymphocytes	Male	0.07	9.88e-01
ENSG00000213123	TCTEX1D2	Adipose_Visceral_Omentum	Male	0.02	9.88e-01
ENSG00000108774	RAB5C	Whole_Blood	Female	-0.13	9.88e-01
ENSG00000205111	CDKL4	Adipose_Visceral_Omentum	Proximal	0.09	9.88e-01
ENSG00000148803	FUOM	Cells_EBV-transformed_lymphocytes	Colon	-0.22	9.88e-01
ENSG00000132026	RTBDN	Colon_Sigmoid	Distal	0.08	9.88e-01
ENSG00000100023	PPIL2	Cells_EBV-transformed_lymphocytes	Female	-0.11	9.88e-01
ENSG00000064042	LIMCH1	Cells_EBV-transformed_lymphocytes	Proximal	0.15	9.88e-01
ENSG00000186480	INSIG1	Whole_Blood	Overall	0.09	9.88e-01
ENSG00000188051	TMEM221	Colon_Transverse	Male	-0.05	9.88e-01
ENSG00000137573	SULF1	Adipose_Visceral_Omentum	Male	0.01	9.88e-01
ENSG00000264954	PRR29-AS1	Adipose_Subcutaneous	Rectal	-0.01	9.88e-01
ENSG00000135720	DYNC1LI2	Adipose_Visceral_Omentum	Overall	0.13	9.89e-01
ENSG00000197312	DDI2	Colon_Sigmoid	Colon	-0.01	9.89e-01
ENSG00000087269	NOP14	Colon_Sigmoid	Overall	-0.03	9.89e-01
ENSG00000072609	CHFR	Adipose_Visceral_Omentum	Female	0.17	9.89e-01
ENSG00000109943	CRTAM	Cells_EBV-transformed_lymphocytes	Rectal	0.1	9.89e-01
ENSG00000177728	TMEM94	Colon_Transverse	Distal	0.14	9.89e-01
ENSG00000070019	GUCY2C	Colon_Transverse	Proximal	-0.23	9.89e-01
ENSG00000100433	KCNK10	Colon_Transverse	Distal	-0.09	9.89e-01
ENSG00000121454	LHX4	Whole_Blood	Male	-0.03	9.89e-01
ENSG00000176986	SEC24C	Adipose_Visceral_Omentum	Proximal	0.04	9.89e-01
ENSG00000232006	AC005537.2	Cells_EBV-transformed_lymphocytes	Female	0.01	9.89e-01
ENSG00000005844	ITGAL	Colon_Transverse	Overall	-0.12	9.89e-01
ENSG00000148719	DNAJB12	Adipose_Visceral_Omentum	Rectal	-0.05	9.89e-01
ENSG00000135587	SMPD2	Cells_EBV-transformed_lymphocytes	Male	0.02	9.89e-01
ENSG00000198478	SH3BGRL2	Cells_EBV-transformed_lymphocytes	Male	-0.08	9.89e-01
ENSG00000167700	MFSD3	Adipose_Visceral_Omentum	Proximal	0.1	9.89e-01
ENSG00000185614	FAM212A	Adipose_Subcutaneous	Female	0	9.89e-01
ENSG00000116497	S100PBP	Colon_Sigmoid	Proximal	-0.09	9.89e-01
ENSG00000185000	DGAT1	Colon_Sigmoid	Male	0	9.89e-01
ENSG00000114857	NKTR	Cells_EBV-transformed_lymphocytes	Distal	0.01	9.89e-01
ENSG00000254999	BRK1	Whole_Blood	Female	0.01	9.89e-01
ENSG00000145868	FBXO38	Adipose_Visceral_Omentum	Male	-0.12	9.89e-01
ENSG00000205220	PSMB10	Adipose_Visceral_Omentum	Colon	-0.06	9.89e-01
ENSG00000227268	KLLN	Adipose_Subcutaneous	Female	0.01	9.89e-01
ENSG00000171862	PTEN	Colon_Sigmoid	Female	-0.01	9.89e-01
ENSG00000159063	ALG8	Colon_Transverse	Rectal	0.11	9.89e-01
ENSG00000251226	RP11-469N6.1	Adipose_Subcutaneous	Distal	-0.05	9.89e-01
ENSG00000174628	IQCK	Cells_EBV-transformed_lymphocytes	Male	0.06	9.89e-01
ENSG00000164237	CMBL	Cells_EBV-transformed_lymphocytes	Distal	0.12	9.89e-01
ENSG00000091129	NRCAM	Colon_Transverse	Proximal	-0.18	9.89e-01
ENSG00000133247	KMT5C	Adipose_Subcutaneous	Male	0.31	9.89e-01
ENSG00000070731	ST6GALNAC2	Colon_Transverse	Rectal	0.12	9.89e-01
ENSG00000160199	PKNOX1	Adipose_Visceral_Omentum	Rectal	-0.26	9.89e-01
ENSG00000169740	ZNF32	Whole_Blood	Overall	0.02	9.89e-01
ENSG00000143184	XCL1	Whole_Blood	Male	-0.12	9.89e-01
ENSG00000177302	TOP3A	Colon_Sigmoid	Male	0.12	9.89e-01
ENSG00000136243	NUPL2	Colon_Sigmoid	Female	-0.15	9.89e-01
ENSG00000259225	RP11-1008C21.1	Adipose_Subcutaneous	Distal	0.01	9.89e-01
ENSG00000106689	LHX2	Adipose_Visceral_Omentum	Male	-0.01	9.89e-01
ENSG00000092529	CAPN3	Whole_Blood	Distal	0.16	9.89e-01
ENSG00000164122	ASB5	Colon_Sigmoid	Rectal	-0.01	9.89e-01
ENSG00000283766	AC141930.3	Adipose_Visceral_Omentum	Rectal	0.27	9.89e-01
ENSG00000270093	AP000473.8	Adipose_Visceral_Omentum	Proximal	-0.14	9.89e-01
ENSG00000134874	DZIP1	Adipose_Subcutaneous	Overall	-0.1	9.89e-01
ENSG00000137251	TINAG	Colon_Sigmoid	Female	-0.04	9.89e-01
ENSG00000272076	RP11-11C20.3	Colon_Sigmoid	Rectal	-0.14	9.89e-01
ENSG00000264727	RP11-680C21.1	Adipose_Subcutaneous	Rectal	0.09	9.89e-01
ENSG00000156194	PPEF2	Adipose_Subcutaneous	Rectal	0.09	9.89e-01
ENSG00000138160	KIF11	Adipose_Visceral_Omentum	Female	-0.01	9.89e-01
ENSG00000223685	LINC00571	Colon_Sigmoid	Proximal	-0.12	9.89e-01
ENSG00000106367	AP1S1	Adipose_Visceral_Omentum	Male	-0.13	9.89e-01
ENSG00000167447	SMG8	Colon_Sigmoid	Rectal	0.01	9.89e-01
ENSG00000249378	LINC01060	Adipose_Subcutaneous	Overall	-0.07	9.89e-01
ENSG00000259828	RP11-63E9.1	Adipose_Subcutaneous	Rectal	0.04	9.89e-01
ENSG00000122958	VPS26A	Colon_Sigmoid	Rectal	0.22	9.89e-01
ENSG00000149547	EI24	Adipose_Visceral_Omentum	Proximal	-0.19	9.89e-01
ENSG00000104327	CALB1	Adipose_Visceral_Omentum	Rectal	0.13	9.89e-01
ENSG00000186566	GPATCH8	Colon_Sigmoid	Overall	-0.13	9.89e-01
ENSG00000138028	CGREF1	Cells_EBV-transformed_lymphocytes	Colon	-0.14	9.89e-01
ENSG00000197555	SIPA1L1	Colon_Transverse	Rectal	-0.16	9.89e-01
ENSG00000162928	PEX13	Adipose_Visceral_Omentum	Proximal	0.03	9.89e-01
ENSG00000151468	CCDC3	Whole_Blood	Distal	0.05	9.89e-01
ENSG00000269699	ZIM2	Adipose_Visceral_Omentum	Distal	-0.01	9.89e-01
ENSG00000173209	AHSA2	Colon_Sigmoid	Rectal	0.01	9.89e-01
ENSG00000264230	ANXA8L1	Adipose_Visceral_Omentum	Male	0.09	9.89e-01
ENSG00000253719	ATXN7L3B	Adipose_Subcutaneous	Rectal	0.27	9.89e-01
ENSG00000257135	RP11-320M2.1	Whole_Blood	Proximal	-0.06	9.89e-01
ENSG00000205090	TMEM240	Colon_Sigmoid	Male	0.07	9.89e-01
ENSG00000140876	NUDT7	Cells_EBV-transformed_lymphocytes	Male	-0.49	9.89e-01
ENSG00000134531	EMP1	Adipose_Visceral_Omentum	Colon	0	9.89e-01
ENSG00000203942	C10orf62	Adipose_Visceral_Omentum	Distal	-0.01	9.89e-01
ENSG00000065485	PDIA5	Cells_EBV-transformed_lymphocytes	Rectal	0.01	9.89e-01
ENSG00000136936	XPA	Adipose_Subcutaneous	Proximal	0.08	9.89e-01
ENSG00000130449	ZSWIM6	Adipose_Subcutaneous	Rectal	0.01	9.89e-01
ENSG00000170915	PAQR8	Adipose_Subcutaneous	Female	-0.14	9.89e-01
ENSG00000225493	LINC01107	Cells_EBV-transformed_lymphocytes	Rectal	0.04	9.89e-01
ENSG00000188338	SLC38A3	Adipose_Subcutaneous	Overall	0.13	9.89e-01
ENSG00000104320	NBN	Colon_Transverse	Overall	-0.08	9.89e-01
ENSG00000132623	ANKEF1	Whole_Blood	Colon	0.03	9.89e-01
ENSG00000257923	CUX1	Adipose_Subcutaneous	Overall	0.07	9.89e-01
ENSG00000114200	BCHE	Adipose_Visceral_Omentum	Rectal	-0.19	9.89e-01
ENSG00000185046	ANKS1B	Colon_Sigmoid	Overall	0.01	9.89e-01
ENSG00000145743	FBXL17	Cells_EBV-transformed_lymphocytes	Male	0.14	9.89e-01
ENSG00000173421	CCDC36	Whole_Blood	Female	-0.12	9.89e-01
ENSG00000154122	ANKH	Cells_EBV-transformed_lymphocytes	Overall	-0.01	9.89e-01
ENSG00000139329	LUM	Adipose_Subcutaneous	Distal	-0.08	9.89e-01
ENSG00000121904	CSMD2	Colon_Transverse	Rectal	0.01	9.89e-01
ENSG00000148120	C9orf3	Adipose_Subcutaneous	Female	-0.15	9.89e-01
ENSG00000107130	NCS1	Adipose_Subcutaneous	Overall	-0.07	9.89e-01
ENSG00000159556	ISL2	Whole_Blood	Male	0.01	9.89e-01
ENSG00000146054	TRIM7	Adipose_Visceral_Omentum	Female	0.06	9.89e-01
ENSG00000162728	KCNJ9	Adipose_Subcutaneous	Overall	0	9.89e-01
ENSG00000113389	NPR3	Colon_Transverse	Proximal	-0.05	9.89e-01
ENSG00000119673	ACOT2	Cells_EBV-transformed_lymphocytes	Distal	0.12	9.89e-01
ENSG00000148175	STOM	Cells_EBV-transformed_lymphocytes	Female	-0.18	9.89e-01
ENSG00000165983	PTER	Colon_Transverse	Female	0.14	9.89e-01
ENSG00000031698	SARS	Adipose_Subcutaneous	Rectal	-0.14	9.89e-01
ENSG00000231236	AP001604.3	Adipose_Visceral_Omentum	Distal	0.01	9.89e-01
ENSG00000174099	MSRB3	Colon_Transverse	Female	-0.01	9.89e-01
ENSG00000244355	LY6G6D	Whole_Blood	Male	0.01	9.89e-01
ENSG00000237927	RP3-393E18.2	Adipose_Visceral_Omentum	Overall	0.05	9.89e-01
ENSG00000177710	SLC35G5	Cells_EBV-transformed_lymphocytes	Overall	-0.12	9.89e-01
ENSG00000205111	CDKL4	Adipose_Visceral_Omentum	Male	0.1	9.89e-01
ENSG00000117245	KIF17	Adipose_Visceral_Omentum	Distal	0.21	9.89e-01
ENSG00000100068	LRP5L	Colon_Sigmoid	Female	-0.39	9.89e-01
ENSG00000077585	GPR137B	Adipose_Subcutaneous	Colon	-0.32	9.89e-01
ENSG00000135736	CCDC102A	Cells_EBV-transformed_lymphocytes	Male	-0.14	9.89e-01
ENSG00000234350	AC007405.4	Cells_EBV-transformed_lymphocytes	Colon	0.1	9.89e-01
ENSG00000035720	STAP1	Adipose_Visceral_Omentum	Male	-0.25	9.89e-01
ENSG00000105894	PTN	Colon_Sigmoid	Distal	0.04	9.89e-01
ENSG00000156831	NSMCE2	Colon_Transverse	Proximal	-0.01	9.89e-01
ENSG00000186231	KLHL32	Colon_Transverse	Overall	-0.09	9.89e-01
ENSG00000163536	SERPINI1	Whole_Blood	Proximal	0.19	9.89e-01
ENSG00000104915	STX10	Adipose_Subcutaneous	Rectal	-0.01	9.89e-01
ENSG00000169682	SPNS1	Colon_Sigmoid	Overall	-0.03	9.89e-01
ENSG00000042317	SPATA7	Adipose_Subcutaneous	Female	-0.18	9.89e-01
ENSG00000138378	STAT4	Cells_EBV-transformed_lymphocytes	Distal	-0.03	9.90e-01
ENSG00000250863	RP11-663P9.1	Adipose_Visceral_Omentum	Overall	-0.01	9.90e-01
ENSG00000122859	NEUROG3	Adipose_Visceral_Omentum	Male	-0.01	9.90e-01
ENSG00000127249	ATP13A4	Adipose_Subcutaneous	Distal	0.12	9.90e-01
ENSG00000042980	ADAM28	Colon_Transverse	Distal	-0.05	9.90e-01
ENSG00000148143	ZNF462	Colon_Sigmoid	Female	-0.05	9.90e-01
ENSG00000160345	C9orf116	Colon_Transverse	Overall	-0.09	9.90e-01
ENSG00000214160	ALG3	Adipose_Subcutaneous	Female	-0.01	9.90e-01
ENSG00000100908	EMC9	Adipose_Subcutaneous	Overall	-0.1	9.90e-01
ENSG00000185933	CALHM1	Cells_EBV-transformed_lymphocytes	Distal	0.01	9.90e-01
ENSG00000111245	MYL2	Adipose_Subcutaneous	Proximal	0.01	9.90e-01
ENSG00000135924	DNAJB2	Cells_EBV-transformed_lymphocytes	Proximal	-0.01	9.90e-01
ENSG00000074319	TSG101	Whole_Blood	Proximal	0.05	9.90e-01
ENSG00000100280	AP1B1	Adipose_Visceral_Omentum	Female	-0.06	9.90e-01
ENSG00000169594	BNC1	Adipose_Subcutaneous	Proximal	-0.05	9.90e-01
ENSG00000260691	ANKRD20A1	Adipose_Subcutaneous	Proximal	-0.01	9.90e-01
ENSG00000124602	UNC5CL	Adipose_Subcutaneous	Overall	0.1	9.90e-01
ENSG00000185164	NOMO2	Whole_Blood	Female	0	9.90e-01
ENSG00000197442	MAP3K5	Adipose_Visceral_Omentum	Female	0.12	9.90e-01
ENSG00000188511	C22orf34	Colon_Transverse	Female	0.09	9.90e-01
ENSG00000198300	PEG3	Colon_Sigmoid	Rectal	-0.18	9.90e-01
ENSG00000145198	VWA5B2	Colon_Sigmoid	Rectal	-0.12	9.90e-01
ENSG00000132840	BHMT2	Colon_Transverse	Proximal	0.12	9.90e-01
ENSG00000149016	TUT1	Whole_Blood	Overall	-0.01	9.90e-01
ENSG00000263812	LINC00908	Whole_Blood	Overall	0.04	9.90e-01
ENSG00000005471	ABCB4	Colon_Sigmoid	Male	0.17	9.90e-01
ENSG00000123329	ARHGAP9	Adipose_Visceral_Omentum	Rectal	-0.13	9.90e-01
ENSG00000153560	UBP1	Adipose_Subcutaneous	Female	0.15	9.90e-01
ENSG00000013523	ANGEL1	Whole_Blood	Female	-0.36	9.90e-01
ENSG00000079337	RAPGEF3	Cells_EBV-transformed_lymphocytes	Female	-0.03	9.90e-01
ENSG00000120837	NFYB	Whole_Blood	Overall	-0.03	9.90e-01
ENSG00000197191	CYSRT1	Whole_Blood	Proximal	0.02	9.90e-01
ENSG00000182600	C2orf82	Adipose_Subcutaneous	Male	0.01	9.90e-01
ENSG00000131759	RARA	Whole_Blood	Overall	-0.01	9.90e-01
ENSG00000180758	GPR157	Adipose_Subcutaneous	Overall	0.04	9.90e-01
ENSG00000159873	CCDC117	Colon_Sigmoid	Distal	-0.42	9.90e-01
ENSG00000112578	BYSL	Whole_Blood	Colon	0.06	9.90e-01
ENSG00000149571	KIRREL3	Colon_Sigmoid	Female	-0.18	9.90e-01
ENSG00000196670	ZFP62	Whole_Blood	Proximal	-0.01	9.90e-01
ENSG00000240045	RP11-451G4.2	Adipose_Visceral_Omentum	Male	-0.06	9.90e-01
ENSG00000272265	CTD-2287O16.4	Colon_Transverse	Proximal	0.02	9.90e-01
ENSG00000118816	CCNI	Whole_Blood	Distal	-0.27	9.90e-01
ENSG00000164512	ANKRD55	Adipose_Visceral_Omentum	Male	0.1	9.90e-01
ENSG00000265692	LINC01970	Adipose_Subcutaneous	Male	0	9.90e-01
ENSG00000080618	CPB2	Whole_Blood	Overall	-0.01	9.90e-01
ENSG00000260102	LINC01070	Adipose_Visceral_Omentum	Male	-0.01	9.90e-01
ENSG00000185163	DDX51	Adipose_Visceral_Omentum	Female	-0.14	9.90e-01
ENSG00000214652	ZNF727	Adipose_Subcutaneous	Distal	-0.01	9.90e-01
ENSG00000166033	HTRA1	Adipose_Visceral_Omentum	Colon	-0.01	9.90e-01
ENSG00000141933	TPGS1	Adipose_Visceral_Omentum	Proximal	0	9.90e-01
ENSG00000141338	ABCA8	Colon_Sigmoid	Rectal	-0.06	9.90e-01
ENSG00000124939	SCGB2A1	Colon_Transverse	Overall	0.01	9.90e-01
ENSG00000100664	EIF5	Colon_Transverse	Rectal	-0.02	9.90e-01
ENSG00000139722	VPS37B	Adipose_Subcutaneous	Female	-0.12	9.90e-01
ENSG00000136003	ISCU	Cells_EBV-transformed_lymphocytes	Proximal	-0.1	9.90e-01
ENSG00000268804	LINC02132	Cells_EBV-transformed_lymphocytes	Colon	0.01	9.90e-01
ENSG00000245954	RP11-18H21.1	Colon_Transverse	Rectal	-0.01	9.90e-01
ENSG00000272343	RP11-140I16.3	Colon_Sigmoid	Rectal	0.11	9.90e-01
ENSG00000182827	ACBD3	Adipose_Visceral_Omentum	Rectal	-0.06	9.90e-01
ENSG00000255801	RP11-561P12.5	Whole_Blood	Female	-0.01	9.90e-01
ENSG00000213516	RBMXL1	Adipose_Subcutaneous	Rectal	-0.13	9.90e-01
ENSG00000165300	SLITRK5	Colon_Sigmoid	Female	-0.11	9.90e-01
ENSG00000112494	UNC93A	Colon_Transverse	Colon	-0.01	9.90e-01
ENSG00000087111	PIGS	Adipose_Subcutaneous	Overall	-0.01	9.90e-01
ENSG00000257467	RP11-121G22.3	Adipose_Visceral_Omentum	Male	0.01	9.90e-01
ENSG00000116176	TPSG1	Colon_Sigmoid	Female	-0.28	9.90e-01
ENSG00000110911	SLC11A2	Colon_Transverse	Rectal	0.02	9.90e-01
ENSG00000172262	ZNF131	Colon_Sigmoid	Proximal	0.16	9.90e-01
ENSG00000213341	CHUK	Colon_Sigmoid	Male	-0.02	9.90e-01
ENSG00000169018	FEM1B	Whole_Blood	Female	0.06	9.90e-01
ENSG00000257534	RP11-834C11.10	Adipose_Subcutaneous	Distal	-0.01	9.90e-01
ENSG00000255112	CHMP1B	Adipose_Visceral_Omentum	Female	0.03	9.90e-01
ENSG00000186231	KLHL32	Adipose_Subcutaneous	Rectal	0.06	9.90e-01
ENSG00000157020	SEC13	Adipose_Subcutaneous	Rectal	-0.01	9.90e-01
ENSG00000141526	SLC16A3	Adipose_Subcutaneous	Colon	0.05	9.90e-01
ENSG00000224940	PRRT4	Colon_Sigmoid	Male	0.34	9.90e-01
ENSG00000260750	RP11-482M8.1	Colon_Transverse	Proximal	-0.04	9.90e-01
ENSG00000142619	PADI3	Cells_EBV-transformed_lymphocytes	Proximal	-0.01	9.90e-01
ENSG00000112406	HECA	Whole_Blood	Proximal	0	9.90e-01
ENSG00000204311	DFNB59	Colon_Sigmoid	Colon	-0.09	9.90e-01
ENSG00000143184	XCL1	Whole_Blood	Distal	0.07	9.90e-01
ENSG00000137804	NUSAP1	Adipose_Visceral_Omentum	Male	-0.01	9.90e-01
ENSG00000185088	RPS27L	Colon_Sigmoid	Colon	-0.11	9.90e-01
ENSG00000136542	GALNT5	Colon_Transverse	Proximal	0.04	9.90e-01
ENSG00000160767	FAM189B	Colon_Transverse	Colon	-0.18	9.90e-01
ENSG00000243477	NAT6	Adipose_Visceral_Omentum	Proximal	0.14	9.90e-01
ENSG00000178734	LMO7DN	Adipose_Subcutaneous	Female	-0.08	9.90e-01
ENSG00000184787	UBE2G2	Whole_Blood	Overall	-0.12	9.90e-01
ENSG00000251664	PCDHA12	Colon_Transverse	Colon	0.05	9.91e-01
ENSG00000132003	ZSWIM4	Cells_EBV-transformed_lymphocytes	Proximal	-0.01	9.91e-01
ENSG00000104812	GYS1	Colon_Transverse	Overall	0.05	9.91e-01
ENSG00000189079	ARID2	Colon_Transverse	Distal	-0.13	9.91e-01
ENSG00000074755	ZZEF1	Colon_Sigmoid	Rectal	-0.07	9.91e-01
ENSG00000080802	CNOT4	Colon_Sigmoid	Rectal	-0.05	9.91e-01
ENSG00000221923	ZNF880	Colon_Transverse	Overall	-0.01	9.91e-01
ENSG00000167711	SERPINF2	Colon_Sigmoid	Rectal	-0.11	9.91e-01
ENSG00000042445	RETSAT	Adipose_Subcutaneous	Overall	-0.2	9.91e-01
ENSG00000171403	KRT9	Colon_Transverse	Distal	0.01	9.91e-01
ENSG00000092067	CEBPE	Whole_Blood	Overall	-0.01	9.91e-01
ENSG00000118690	ARMC2	Colon_Transverse	Distal	-0.12	9.91e-01
ENSG00000153283	CD96	Adipose_Visceral_Omentum	Female	-0.29	9.91e-01
ENSG00000269978	RP11-338N10.3	Colon_Sigmoid	Overall	-0.01	9.91e-01
ENSG00000197417	SHPK	Adipose_Subcutaneous	Rectal	0.08	9.91e-01
ENSG00000142156	COL6A1	Whole_Blood	Proximal	0.24	9.91e-01
ENSG00000116254	CHD5	Colon_Sigmoid	Female	-0.11	9.91e-01
ENSG00000049323	LTBP1	Adipose_Subcutaneous	Male	0.09	9.91e-01
ENSG00000104824	HNRNPL	Adipose_Subcutaneous	Male	-0.15	9.91e-01
ENSG00000149136	SSRP1	Colon_Transverse	Distal	0.05	9.91e-01
ENSG00000078369	GNB1	Adipose_Visceral_Omentum	Female	-0.07	9.91e-01
ENSG00000035499	DEPDC1B	Cells_EBV-transformed_lymphocytes	Male	0.15	9.91e-01
ENSG00000153982	GDPD1	Colon_Transverse	Distal	-0.02	9.91e-01
ENSG00000102595	UGGT2	Cells_EBV-transformed_lymphocytes	Colon	-0.04	9.91e-01
ENSG00000173065	FAM222B	Adipose_Subcutaneous	Rectal	0.1	9.91e-01
ENSG00000182628	SKA2	Adipose_Visceral_Omentum	Overall	0.08	9.91e-01
ENSG00000180525	PRR26	Adipose_Subcutaneous	Male	-0.01	9.91e-01
ENSG00000250432	LINC01598	Adipose_Subcutaneous	Overall	-0.01	9.91e-01
ENSG00000254772	EEF1G	Adipose_Subcutaneous	Overall	-0.08	9.91e-01
ENSG00000124164	VAPB	Cells_EBV-transformed_lymphocytes	Colon	-0.08	9.91e-01
ENSG00000161381	PLXDC1	Adipose_Subcutaneous	Rectal	0.05	9.91e-01
ENSG00000026103	FAS	Adipose_Visceral_Omentum	Overall	0.03	9.91e-01
ENSG00000235358	RP11-399E6.1	Cells_EBV-transformed_lymphocytes	Colon	0.07	9.91e-01
ENSG00000167434	CA4	Adipose_Visceral_Omentum	Distal	0.07	9.91e-01
ENSG00000186160	CYP4Z1	Adipose_Visceral_Omentum	Female	-0.01	9.91e-01
ENSG00000186684	CYP27C1	Colon_Sigmoid	Male	0.28	9.91e-01
ENSG00000169682	SPNS1	Cells_EBV-transformed_lymphocytes	Distal	0.13	9.91e-01
ENSG00000055950	MRPL43	Cells_EBV-transformed_lymphocytes	Proximal	-0.07	9.91e-01
ENSG00000163646	CLRN1	Whole_Blood	Distal	0.01	9.91e-01
ENSG00000175592	FOSL1	Adipose_Visceral_Omentum	Rectal	0.01	9.91e-01
ENSG00000257017	HP	Adipose_Subcutaneous	Colon	-0.17	9.91e-01
ENSG00000257534	RP11-834C11.10	Adipose_Subcutaneous	Overall	-0.01	9.91e-01
ENSG00000101193	GID8	Cells_EBV-transformed_lymphocytes	Male	0.09	9.91e-01
ENSG00000196511	TPK1	Cells_EBV-transformed_lymphocytes	Colon	0.01	9.91e-01
ENSG00000157119	KLHL40	Whole_Blood	Colon	-0.06	9.91e-01
ENSG00000121966	CXCR4	Adipose_Subcutaneous	Male	0.04	9.91e-01
ENSG00000214145	LINC00887	Adipose_Subcutaneous	Overall	0.06	9.91e-01
ENSG00000011523	CEP68	Adipose_Subcutaneous	Colon	-0.11	9.91e-01
ENSG00000128606	LRRC17	Adipose_Visceral_Omentum	Male	0.14	9.91e-01
ENSG00000110090	CPT1A	Adipose_Subcutaneous	Proximal	0.1	9.91e-01
ENSG00000145016	RUBCN	Whole_Blood	Overall	0.01	9.91e-01
ENSG00000168297	PXK	Adipose_Visceral_Omentum	Proximal	0.11	9.91e-01
ENSG00000082068	WDR70	Cells_EBV-transformed_lymphocytes	Proximal	0.09	9.91e-01
ENSG00000273061	CDC37L1-AS1	Cells_EBV-transformed_lymphocytes	Female	0.1	9.91e-01
ENSG00000260971	RP11-504A18.1	Adipose_Subcutaneous	Male	0.12	9.91e-01
ENSG00000241935	HOGA1	Adipose_Visceral_Omentum	Rectal	-0.22	9.91e-01
ENSG00000261340	LINC01616	Colon_Sigmoid	Male	-0.07	9.91e-01
ENSG00000179532	DNHD1	Colon_Sigmoid	Distal	0.2	9.91e-01
ENSG00000156006	NAT2	Colon_Sigmoid	Rectal	-0.09	9.91e-01
ENSG00000110900	TSPAN11	Cells_EBV-transformed_lymphocytes	Distal	0.05	9.91e-01
ENSG00000168878	SFTPB	Colon_Sigmoid	Rectal	0.01	9.91e-01
ENSG00000109684	CLNK	Cells_EBV-transformed_lymphocytes	Rectal	0.08	9.91e-01
ENSG00000172269	DPAGT1	Adipose_Visceral_Omentum	Overall	0.07	9.91e-01
ENSG00000111224	PARP11	Adipose_Subcutaneous	Overall	-0.25	9.91e-01
ENSG00000184840	TMED9	Colon_Sigmoid	Distal	0.26	9.91e-01
ENSG00000215440	NPEPL1	Colon_Sigmoid	Male	0.24	9.91e-01
ENSG00000119950	MXI1	Whole_Blood	Proximal	0.03	9.91e-01
ENSG00000164219	PGGT1B	Adipose_Visceral_Omentum	Colon	0.48	9.91e-01
ENSG00000261039	RP11-417E7.2	Adipose_Subcutaneous	Rectal	-0.12	9.91e-01
ENSG00000179886	TIGD5	Adipose_Subcutaneous	Distal	-0.04	9.91e-01
ENSG00000188211	NCR3LG1	Whole_Blood	Proximal	0.16	9.91e-01
ENSG00000185088	RPS27L	Whole_Blood	Distal	0.09	9.91e-01
ENSG00000250903	GMDS-AS1	Colon_Transverse	Proximal	0.06	9.91e-01
ENSG00000102753	KPNA3	Adipose_Subcutaneous	Overall	0.23	9.91e-01
ENSG00000258231	RP11-362K2.2	Adipose_Visceral_Omentum	Proximal	-0.01	9.91e-01
ENSG00000137502	RAB30	Cells_EBV-transformed_lymphocytes	Rectal	-0.07	9.91e-01
ENSG00000165138	ANKS6	Colon_Transverse	Rectal	-0.01	9.91e-01
ENSG00000118785	SPP1	Colon_Transverse	Colon	0.01	9.91e-01
ENSG00000198720	ANKRD13B	Colon_Transverse	Distal	0.09	9.91e-01
ENSG00000168795	ZBTB5	Colon_Sigmoid	Rectal	0.18	9.91e-01
ENSG00000150681	RGS18	Colon_Transverse	Overall	-0.01	9.91e-01
ENSG00000174437	ATP2A2	Colon_Transverse	Rectal	0.06	9.91e-01
ENSG00000113805	CNTN3	Colon_Transverse	Male	0.13	9.91e-01
ENSG00000233757	AC092835.2	Adipose_Subcutaneous	Male	-0.01	9.91e-01
ENSG00000122741	DCAF10	Colon_Sigmoid	Rectal	0.01	9.91e-01
ENSG00000175029	CTBP2	Adipose_Subcutaneous	Rectal	-0.11	9.91e-01
ENSG00000244219	GS1-259H13.2	Adipose_Subcutaneous	Colon	-0.01	9.91e-01
ENSG00000186141	POLR3C	Whole_Blood	Distal	-0.11	9.91e-01
ENSG00000100191	SLC5A4	Adipose_Visceral_Omentum	Rectal	0.09	9.91e-01
ENSG00000181789	COPG1	Adipose_Subcutaneous	Rectal	0.01	9.91e-01
ENSG00000147573	TRIM55	Adipose_Visceral_Omentum	Colon	0	9.91e-01
ENSG00000173273	TNKS	Colon_Sigmoid	Distal	0.01	9.91e-01
ENSG00000176225	RTTN	Adipose_Subcutaneous	Male	0.01	9.91e-01
ENSG00000100592	DAAM1	Colon_Transverse	Rectal	-0.25	9.91e-01
ENSG00000154710	RABGEF1	Adipose_Visceral_Omentum	Overall	0	9.91e-01
ENSG00000164118	CEP44	Adipose_Visceral_Omentum	Distal	-0.18	9.91e-01
ENSG00000180917	CMTR2	Adipose_Subcutaneous	Colon	-0.19	9.91e-01
ENSG00000185774	KCNIP4	Colon_Transverse	Rectal	-0.05	9.91e-01
ENSG00000179335	CLK3	Adipose_Subcutaneous	Male	-0.11	9.91e-01
ENSG00000159352	PSMD4	Cells_EBV-transformed_lymphocytes	Colon	0.07	9.91e-01
ENSG00000177108	ZDHHC22	Colon_Sigmoid	Overall	-0.01	9.91e-01
ENSG00000232680	AC002511.3	Adipose_Visceral_Omentum	Distal	-0.06	9.92e-01
ENSG00000255298	OR8G5	Colon_Transverse	Rectal	-0.01	9.92e-01
ENSG00000103966	EHD4	Colon_Transverse	Overall	-0.14	9.92e-01
ENSG00000146842	TMEM209	Cells_EBV-transformed_lymphocytes	Colon	-0.07	9.92e-01
ENSG00000254087	LYN	Adipose_Visceral_Omentum	Rectal	-0.12	9.92e-01
ENSG00000196497	IPO4	Adipose_Subcutaneous	Rectal	0.11	9.92e-01
ENSG00000111445	RFC5	Colon_Sigmoid	Colon	0.05	9.92e-01
ENSG00000162231	NXF1	Adipose_Visceral_Omentum	Male	0	9.92e-01
ENSG00000100124	ANKRD54	Adipose_Subcutaneous	Rectal	-0.01	9.92e-01
ENSG00000116678	LEPR	Colon_Sigmoid	Male	0.31	9.92e-01
ENSG00000184428	TOP1MT	Colon_Transverse	Overall	0.27	9.92e-01
ENSG00000140983	RHOT2	Whole_Blood	Overall	0	9.92e-01
ENSG00000275074	NUDT18	Cells_EBV-transformed_lymphocytes	Female	-0.15	9.92e-01
ENSG00000118705	RPN2	Adipose_Visceral_Omentum	Rectal	0.07	9.92e-01
ENSG00000272070	AC005618.6	Adipose_Visceral_Omentum	Overall	0.01	9.92e-01
ENSG00000254004	ZNF260	Adipose_Visceral_Omentum	Distal	-0.12	9.92e-01
ENSG00000103121	CMC2	Colon_Transverse	Colon	0	9.92e-01
ENSG00000197444	OGDHL	Adipose_Visceral_Omentum	Proximal	-0.01	9.92e-01
ENSG00000186335	SLC36A2	Adipose_Visceral_Omentum	Rectal	0.01	9.92e-01
ENSG00000049860	HEXB	Cells_EBV-transformed_lymphocytes	Rectal	-0.05	9.92e-01
ENSG00000175066	GK5	Cells_EBV-transformed_lymphocytes	Colon	0.08	9.92e-01
ENSG00000110583	NAA40	Whole_Blood	Male	0.06	9.92e-01
ENSG00000204392	LSM2	Adipose_Subcutaneous	Rectal	0.01	9.92e-01
ENSG00000163295	ALPI	Colon_Transverse	Male	-0.09	9.92e-01
ENSG00000163848	ZNF148	Colon_Sigmoid	Distal	0.29	9.92e-01
ENSG00000255693	RP11-766N7.3	Cells_EBV-transformed_lymphocytes	Overall	0.01	9.92e-01
ENSG00000163528	CHCHD4	Adipose_Subcutaneous	Proximal	0.01	9.92e-01
ENSG00000114745	GORASP1	Colon_Transverse	Colon	0.08	9.92e-01
ENSG00000198931	APRT	Whole_Blood	Female	0.01	9.92e-01
ENSG00000135298	ADGRB3	Colon_Sigmoid	Colon	0.03	9.92e-01
ENSG00000135002	RFK	Adipose_Subcutaneous	Rectal	0	9.92e-01
ENSG00000106591	MRPL32	Colon_Sigmoid	Male	0	9.92e-01
ENSG00000119725	ZNF410	Adipose_Subcutaneous	Rectal	-0.18	9.92e-01
ENSG00000133321	RARRES3	Adipose_Subcutaneous	Female	0.01	9.92e-01
ENSG00000086967	MYBPC2	Cells_EBV-transformed_lymphocytes	Female	0.01	9.92e-01
ENSG00000115844	DLX2	Cells_EBV-transformed_lymphocytes	Male	0.01	9.92e-01
ENSG00000112539	C6orf118	Colon_Sigmoid	Male	-0.01	9.92e-01
ENSG00000227456	LINC00310	Colon_Transverse	Colon	-0.23	9.92e-01
ENSG00000249693	THEGL	Colon_Transverse	Colon	-0.01	9.92e-01
ENSG00000152240	HAUS1	Whole_Blood	Male	0.11	9.92e-01
ENSG00000182963	GJC1	Colon_Transverse	Rectal	-0.06	9.92e-01
ENSG00000254997	KRTAP5-9	Cells_EBV-transformed_lymphocytes	Male	-0.1	9.92e-01
ENSG00000183784	C9orf66	Adipose_Visceral_Omentum	Distal	-0.34	9.92e-01
ENSG00000064490	RFXANK	Adipose_Visceral_Omentum	Distal	0	9.92e-01
ENSG00000143217	NECTIN4	Adipose_Visceral_Omentum	Colon	0.01	9.92e-01
ENSG00000086544	ITPKC	Cells_EBV-transformed_lymphocytes	Colon	0.16	9.92e-01
ENSG00000060491	OGFR	Cells_EBV-transformed_lymphocytes	Colon	-0.27	9.92e-01
ENSG00000068878	PSME4	Adipose_Visceral_Omentum	Proximal	0.22	9.92e-01
ENSG00000125409	TEKT3	Colon_Sigmoid	Distal	0.01	9.92e-01
ENSG00000175352	NRIP3	Adipose_Visceral_Omentum	Female	0.27	9.92e-01
ENSG00000096968	JAK2	Colon_Transverse	Rectal	0.01	9.92e-01
ENSG00000189057	FAM111B	Cells_EBV-transformed_lymphocytes	Proximal	-0.16	9.92e-01
ENSG00000115896	PLCL1	Adipose_Subcutaneous	Colon	0.04	9.92e-01
ENSG00000053254	FOXN3	Whole_Blood	Proximal	0.05	9.92e-01
ENSG00000149260	CAPN5	Adipose_Subcutaneous	Rectal	-0.13	9.92e-01
ENSG00000055163	CYFIP2	Adipose_Subcutaneous	Rectal	0.18	9.92e-01
ENSG00000109534	GAR1	Adipose_Visceral_Omentum	Colon	-0.01	9.92e-01
ENSG00000182870	GALNT9	Adipose_Visceral_Omentum	Distal	-0.01	9.92e-01
ENSG00000063015	SEZ6	Adipose_Visceral_Omentum	Overall	0	9.92e-01
ENSG00000140945	CDH13	Adipose_Subcutaneous	Rectal	-0.01	9.92e-01
ENSG00000124225	PMEPA1	Adipose_Visceral_Omentum	Rectal	0.01	9.92e-01
ENSG00000144182	LIPT1	Colon_Sigmoid	Colon	-0.01	9.92e-01
ENSG00000070761	CFAP20	Cells_EBV-transformed_lymphocytes	Colon	-0.08	9.92e-01
ENSG00000155903	RASA2	Adipose_Subcutaneous	Overall	-0.03	9.92e-01
ENSG00000002726	AOC1	Adipose_Visceral_Omentum	Female	0.23	9.92e-01
ENSG00000066322	ELOVL1	Adipose_Visceral_Omentum	Distal	-0.06	9.92e-01
ENSG00000172366	MCRIP2	Adipose_Visceral_Omentum	Rectal	0.01	9.92e-01
ENSG00000196357	ZNF565	Colon_Sigmoid	Male	-0.01	9.92e-01
ENSG00000167705	RILP	Colon_Sigmoid	Male	0.01	9.92e-01
ENSG00000203734	ECT2L	Colon_Sigmoid	Female	-0.01	9.92e-01
ENSG00000018510	AGPS	Adipose_Subcutaneous	Male	-0.15	9.92e-01
ENSG00000279668	CTC-304I17.6	Colon_Transverse	Female	0.01	9.92e-01
ENSG00000167315	ACAA2	Adipose_Subcutaneous	Male	0.04	9.92e-01
ENSG00000111845	PAK1IP1	Colon_Sigmoid	Rectal	-0.12	9.92e-01
ENSG00000163755	HPS3	Cells_EBV-transformed_lymphocytes	Colon	0.44	9.92e-01
ENSG00000185585	OLFML2A	Adipose_Visceral_Omentum	Distal	0.01	9.92e-01
ENSG00000121594	CD80	Colon_Sigmoid	Male	-0.01	9.92e-01
ENSG00000143437	ARNT	Adipose_Subcutaneous	Overall	-0.25	9.92e-01
ENSG00000281991	TMEM265	Colon_Transverse	Colon	-0.01	9.92e-01
ENSG00000110400	NECTIN1	Colon_Transverse	Female	-0.01	9.92e-01
ENSG00000186818	LILRB4	Colon_Transverse	Rectal	0.11	9.92e-01
ENSG00000163565	IFI16	Adipose_Visceral_Omentum	Proximal	0.02	9.92e-01
ENSG00000104852	SNRNP70	Cells_EBV-transformed_lymphocytes	Distal	0.02	9.92e-01
ENSG00000070610	GBA2	Adipose_Visceral_Omentum	Colon	0.01	9.92e-01
ENSG00000196663	TECPR2	Colon_Sigmoid	Overall	-0.02	9.92e-01
ENSG00000189184	PCDH18	Colon_Sigmoid	Female	-0.02	9.92e-01
ENSG00000242498	ARPIN	Adipose_Subcutaneous	Overall	-0.01	9.92e-01
ENSG00000104324	CPQ	Adipose_Subcutaneous	Rectal	0.22	9.92e-01
ENSG00000156983	BRPF1	Adipose_Visceral_Omentum	Colon	0	9.92e-01
ENSG00000093134	VNN3	Whole_Blood	Colon	0.09	9.92e-01
ENSG00000198546	ZNF511	Colon_Sigmoid	Distal	0.01	9.92e-01
ENSG00000180787	ZFP3	Colon_Sigmoid	Proximal	0.01	9.92e-01
ENSG00000273014	RP11-225B17.2	Whole_Blood	Overall	-0.19	9.92e-01
ENSG00000261824	LINC00662	Colon_Transverse	Proximal	0.17	9.92e-01
ENSG00000105251	SHD	Colon_Sigmoid	Distal	-0.03	9.92e-01
ENSG00000101197	BIRC7	Adipose_Visceral_Omentum	Overall	0.17	9.92e-01
ENSG00000172594	SMPDL3A	Cells_EBV-transformed_lymphocytes	Male	0.12	9.92e-01
ENSG00000103423	DNAJA3	Whole_Blood	Female	0.01	9.92e-01
ENSG00000180098	TRNAU1AP	Adipose_Subcutaneous	Proximal	-0.06	9.92e-01
ENSG00000205544	TMEM256	Adipose_Subcutaneous	Female	-0.07	9.92e-01
ENSG00000278743	RP11-707G18.1	Colon_Sigmoid	Distal	-0.16	9.92e-01
ENSG00000119787	ATL2	Adipose_Visceral_Omentum	Female	0.04	9.92e-01
ENSG00000270195	RP11-572O17.1	Colon_Transverse	Rectal	0.01	9.92e-01
ENSG00000153896	ZNF599	Colon_Transverse	Female	0	9.92e-01
ENSG00000242372	EIF6	Colon_Transverse	Male	0.16	9.92e-01
ENSG00000168300	PCMTD1	Adipose_Subcutaneous	Rectal	-0.16	9.92e-01
ENSG00000232125	DYTN	Whole_Blood	Distal	-0.01	9.92e-01
ENSG00000196227	FAM217B	Colon_Transverse	Male	-0.03	9.92e-01
ENSG00000179859	AC025335.1	Cells_EBV-transformed_lymphocytes	Rectal	-0.02	9.92e-01
ENSG00000225973	PIGBOS1	Adipose_Visceral_Omentum	Male	-0.09	9.92e-01
ENSG00000116981	NT5C1A	Adipose_Visceral_Omentum	Female	0.06	9.92e-01
ENSG00000204267	TAP2	Adipose_Subcutaneous	Proximal	-0.08	9.92e-01
ENSG00000261652	C15orf65	Cells_EBV-transformed_lymphocytes	Overall	0.01	9.92e-01
ENSG00000260808	CTD-2007L18.5	Whole_Blood	Proximal	-0.09	9.92e-01
ENSG00000108231	LGI1	Colon_Sigmoid	Distal	0.03	9.92e-01
ENSG00000106018	VIPR2	Colon_Sigmoid	Overall	0.08	9.92e-01
ENSG00000197977	ELOVL2	Adipose_Visceral_Omentum	Distal	-0.21	9.92e-01
ENSG00000236641	CTA-221G9.7	Colon_Transverse	Distal	-0.01	9.93e-01
ENSG00000274251	CTC-1337H24.3	Adipose_Visceral_Omentum	Female	0.01	9.93e-01
ENSG00000269699	ZIM2	Adipose_Visceral_Omentum	Rectal	-0.01	9.93e-01
ENSG00000120709	FAM53C	Cells_EBV-transformed_lymphocytes	Male	-0.01	9.93e-01
ENSG00000180190	TDRP	Colon_Transverse	Overall	-0.05	9.93e-01
ENSG00000065457	ADAT1	Adipose_Subcutaneous	Male	-0.11	9.93e-01
ENSG00000172348	RCAN2	Adipose_Visceral_Omentum	Male	0.15	9.93e-01
ENSG00000140280	LYSMD2	Cells_EBV-transformed_lymphocytes	Female	-0.02	9.93e-01
ENSG00000186446	ZNF501	Adipose_Subcutaneous	Rectal	-0.1	9.93e-01
ENSG00000099860	GADD45B	Whole_Blood	Male	-0.1	9.93e-01
ENSG00000131845	ZNF304	Adipose_Subcutaneous	Female	0	9.93e-01
ENSG00000232837	LINC01700	Whole_Blood	Distal	0.01	9.93e-01
ENSG00000272143	FGF14-AS2	Adipose_Visceral_Omentum	Male	-0.01	9.93e-01
ENSG00000115459	ELMOD3	Adipose_Subcutaneous	Overall	-0.04	9.93e-01
ENSG00000188996	HUS1B	Adipose_Subcutaneous	Female	-0.01	9.93e-01
ENSG00000164978	NUDT2	Colon_Sigmoid	Rectal	0.09	9.93e-01
ENSG00000198453	ZNF568	Cells_EBV-transformed_lymphocytes	Male	-0.09	9.93e-01
ENSG00000130522	JUND	Colon_Sigmoid	Colon	0.04	9.93e-01
ENSG00000225206	MIR137HG	Colon_Sigmoid	Overall	0.01	9.93e-01
ENSG00000135241	PNPLA8	Adipose_Subcutaneous	Proximal	0.12	9.93e-01
ENSG00000133056	PIK3C2B	Adipose_Visceral_Omentum	Colon	0.13	9.93e-01
ENSG00000112146	FBXO9	Adipose_Visceral_Omentum	Rectal	-0.01	9.93e-01
ENSG00000143222	UFC1	Colon_Sigmoid	Male	0.1	9.93e-01
ENSG00000113742	CPEB4	Whole_Blood	Distal	-0.06	9.93e-01
ENSG00000108582	CPD	Cells_EBV-transformed_lymphocytes	Distal	-0.1	9.93e-01
ENSG00000168887	C2orf68	Whole_Blood	Male	0.05	9.93e-01
ENSG00000115318	LOXL3	Whole_Blood	Male	0.07	9.93e-01
ENSG00000100554	ATP6V1D	Whole_Blood	Distal	0.01	9.93e-01
ENSG00000120992	LYPLA1	Adipose_Subcutaneous	Overall	0.12	9.93e-01
ENSG00000204611	ZNF616	Cells_EBV-transformed_lymphocytes	Distal	0.15	9.93e-01
ENSG00000147485	PXDNL	Cells_EBV-transformed_lymphocytes	Rectal	-0.09	9.93e-01
ENSG00000100258	LMF2	Colon_Transverse	Overall	0.13	9.93e-01
ENSG00000103415	HMOX2	Cells_EBV-transformed_lymphocytes	Overall	0.11	9.93e-01
ENSG00000134817	APLNR	Colon_Sigmoid	Rectal	0.12	9.93e-01
ENSG00000128340	RAC2	Adipose_Subcutaneous	Rectal	-0.01	9.93e-01
ENSG00000087884	AAMDC	Adipose_Visceral_Omentum	Rectal	-0.13	9.93e-01
ENSG00000197566	ZNF624	Cells_EBV-transformed_lymphocytes	Male	-0.02	9.93e-01
ENSG00000171786	NHLH1	Adipose_Subcutaneous	Male	0.15	9.93e-01
ENSG00000135365	PHF21A	Cells_EBV-transformed_lymphocytes	Colon	0.01	9.93e-01
ENSG00000205929	C21orf62	Colon_Transverse	Distal	-0.01	9.93e-01
ENSG00000243300	LINC00359	Adipose_Subcutaneous	Overall	-0.01	9.93e-01
ENSG00000167130	DOLPP1	Colon_Sigmoid	Overall	0.11	9.93e-01
ENSG00000149930	TAOK2	Colon_Transverse	Female	0.19	9.93e-01
ENSG00000124920	MYRF	Whole_Blood	Female	-0.04	9.93e-01
ENSG00000152495	CAMK4	Adipose_Visceral_Omentum	Overall	0.06	9.93e-01
ENSG00000169683	LRRC45	Colon_Sigmoid	Male	-0.12	9.93e-01
ENSG00000174501	ANKRD36C	Colon_Transverse	Overall	0.01	9.93e-01
ENSG00000185591	SP1	Cells_EBV-transformed_lymphocytes	Overall	-0.08	9.93e-01
ENSG00000129990	SYT5	Cells_EBV-transformed_lymphocytes	Proximal	-0.01	9.93e-01
ENSG00000179774	ATOH7	Colon_Transverse	Female	-0.21	9.93e-01
ENSG00000065361	ERBB3	Adipose_Visceral_Omentum	Male	-0.03	9.93e-01
ENSG00000174792	C4orf26	Adipose_Subcutaneous	Overall	-0.05	9.93e-01
ENSG00000130396	AFDN	Adipose_Visceral_Omentum	Rectal	0.03	9.93e-01
ENSG00000197943	PLCG2	Adipose_Subcutaneous	Distal	-0.26	9.93e-01
ENSG00000261386	CTD-2012K14.6	Adipose_Subcutaneous	Female	-0.01	9.93e-01
ENSG00000188175	HEPACAM2	Colon_Transverse	Male	0.01	9.93e-01
ENSG00000105732	ZNF574	Colon_Sigmoid	Rectal	0.01	9.93e-01
ENSG00000121940	CLCC1	Colon_Sigmoid	Rectal	-0.03	9.93e-01
ENSG00000221886	ZBED8	Adipose_Visceral_Omentum	Proximal	0.23	9.93e-01
ENSG00000123983	ACSL3	Adipose_Subcutaneous	Female	-0.04	9.93e-01
ENSG00000108641	B9D1	Colon_Sigmoid	Overall	-0.11	9.93e-01
ENSG00000161860	SYCE2	Whole_Blood	Female	0.1	9.93e-01
ENSG00000171873	ADRA1D	Adipose_Visceral_Omentum	Distal	0.07	9.93e-01
ENSG00000135744	AGT	Colon_Sigmoid	Distal	-0.21	9.93e-01
ENSG00000189430	NCR1	Whole_Blood	Male	-0.08	9.93e-01
ENSG00000247363	RP11-637A17.2	Adipose_Subcutaneous	Proximal	-0.02	9.93e-01
ENSG00000243144	RP11-115N4.1	Whole_Blood	Colon	0.04	9.93e-01
ENSG00000198677	TTC37	Whole_Blood	Distal	-0.03	9.93e-01
ENSG00000182077	PTCHD3	Colon_Sigmoid	Rectal	0.1	9.93e-01
ENSG00000164488	DACT2	Adipose_Visceral_Omentum	Male	-0.13	9.93e-01
ENSG00000256250	RP11-989F5.1	Adipose_Subcutaneous	Female	-0.01	9.93e-01
ENSG00000177628	GBA	Colon_Sigmoid	Rectal	0.11	9.93e-01
ENSG00000131016	AKAP12	Whole_Blood	Overall	0.03	9.93e-01
ENSG00000141664	ZCCHC2	Adipose_Subcutaneous	Female	0.11	9.93e-01
ENSG00000185269	NOTUM	Adipose_Visceral_Omentum	Female	-0.01	9.93e-01
ENSG00000256124	LINC01152	Cells_EBV-transformed_lymphocytes	Proximal	-0.01	9.93e-01
ENSG00000127914	AKAP9	Colon_Transverse	Rectal	-0.01	9.93e-01
ENSG00000247363	RP11-637A17.2	Adipose_Visceral_Omentum	Overall	0.18	9.93e-01
ENSG00000140254	DUOXA1	Adipose_Subcutaneous	Female	0.2	9.93e-01
ENSG00000120149	MSX2	Colon_Transverse	Overall	-0.01	9.93e-01
ENSG00000276045	ORAI1	Adipose_Subcutaneous	Distal	0.09	9.93e-01
ENSG00000072121	ZFYVE26	Whole_Blood	Male	-0.01	9.93e-01
ENSG00000175899	A2M	Whole_Blood	Distal	0.07	9.93e-01
ENSG00000167004	PDIA3	Adipose_Visceral_Omentum	Proximal	0	9.93e-01
ENSG00000189238	LINC00943	Whole_Blood	Colon	-0.04	9.93e-01
ENSG00000168993	CPLX1	Colon_Sigmoid	Distal	0.07	9.93e-01
ENSG00000165501	LRR1	Adipose_Subcutaneous	Female	-0.13	9.93e-01
ENSG00000109111	SUPT6H	Adipose_Visceral_Omentum	Male	0.16	9.93e-01
ENSG00000170369	CST2	Adipose_Visceral_Omentum	Proximal	0.01	9.93e-01
ENSG00000164308	ERAP2	Cells_EBV-transformed_lymphocytes	Colon	-0.01	9.93e-01
ENSG00000079385	CEACAM1	Adipose_Subcutaneous	Proximal	0	9.93e-01
ENSG00000249693	THEGL	Colon_Transverse	Proximal	-0.01	9.93e-01
ENSG00000197646	PDCD1LG2	Colon_Transverse	Distal	0.07	9.93e-01
ENSG00000174004	NRROS	Adipose_Visceral_Omentum	Female	0.02	9.93e-01
ENSG00000100336	APOL4	Adipose_Visceral_Omentum	Rectal	0.03	9.93e-01
ENSG00000087495	PHACTR3	Cells_EBV-transformed_lymphocytes	Male	0.02	9.93e-01
ENSG00000170681	MURC	Colon_Sigmoid	Proximal	-0.04	9.93e-01
ENSG00000140836	ZFHX3	Whole_Blood	Overall	0.01	9.93e-01
ENSG00000242474	AC093627.9	Cells_EBV-transformed_lymphocytes	Rectal	-0.1	9.93e-01
ENSG00000100228	RAB36	Colon_Transverse	Distal	-0.16	9.93e-01
ENSG00000197323	TRIM33	Colon_Sigmoid	Proximal	0.14	9.93e-01
ENSG00000267372	AC005330.2	Colon_Transverse	Colon	-0.01	9.93e-01
ENSG00000141279	NPEPPS	Adipose_Subcutaneous	Rectal	-0.1	9.93e-01
ENSG00000169062	UPF3A	Colon_Sigmoid	Male	0.09	9.93e-01
ENSG00000123444	KBTBD4	Adipose_Subcutaneous	Rectal	0.04	9.93e-01
ENSG00000206075	SERPINB5	Colon_Transverse	Female	0.01	9.93e-01
ENSG00000196646	ZNF136	Cells_EBV-transformed_lymphocytes	Female	-0.01	9.93e-01
ENSG00000114316	USP4	Colon_Sigmoid	Female	0.06	9.93e-01
ENSG00000169992	NLGN2	Colon_Sigmoid	Female	0.02	9.93e-01
ENSG00000081059	TCF7	Colon_Sigmoid	Rectal	0.06	9.93e-01
ENSG00000012171	SEMA3B	Cells_EBV-transformed_lymphocytes	Proximal	-0.02	9.93e-01
ENSG00000198677	TTC37	Cells_EBV-transformed_lymphocytes	Female	0.11	9.93e-01
ENSG00000132591	ERAL1	Whole_Blood	Overall	0.06	9.93e-01
ENSG00000132541	RIDA	Colon_Sigmoid	Distal	-0.06	9.93e-01
ENSG00000185561	TLCD2	Adipose_Subcutaneous	Rectal	-0.04	9.93e-01
ENSG00000272795	RP11-602N24.3	Colon_Transverse	Distal	-0.01	9.93e-01
ENSG00000254221	PCDHGB1	Adipose_Subcutaneous	Proximal	0	9.93e-01
ENSG00000224739	AC016735.1	Colon_Transverse	Rectal	0.01	9.93e-01
ENSG00000072958	AP1M1	Colon_Sigmoid	Rectal	0.1	9.93e-01
ENSG00000108395	TRIM37	Cells_EBV-transformed_lymphocytes	Male	-0.02	9.93e-01
ENSG00000107949	BCCIP	Adipose_Subcutaneous	Overall	0.06	9.93e-01
ENSG00000182831	C16orf72	Colon_Transverse	Proximal	-0.05	9.93e-01
ENSG00000027001	MIPEP	Colon_Transverse	Proximal	0.03	9.93e-01
ENSG00000108443	RPS6KB1	Adipose_Subcutaneous	Distal	0.06	9.93e-01
ENSG00000111802	TDP2	Cells_EBV-transformed_lymphocytes	Rectal	0.09	9.93e-01
ENSG00000151164	RAD9B	Colon_Sigmoid	Rectal	-0.21	9.93e-01
ENSG00000070761	CFAP20	Colon_Transverse	Rectal	-0.01	9.93e-01
ENSG00000198087	CD2AP	Adipose_Subcutaneous	Proximal	0.19	9.93e-01
ENSG00000148300	REXO4	Colon_Transverse	Female	-0.12	9.93e-01
ENSG00000272695	GAS6-AS2	Adipose_Visceral_Omentum	Female	0.03	9.94e-01
ENSG00000166831	RBPMS2	Whole_Blood	Colon	-0.02	9.94e-01
ENSG00000273428	RP4-539M6.22	Cells_EBV-transformed_lymphocytes	Male	0.08	9.94e-01
ENSG00000184719	RNLS	Whole_Blood	Colon	-0.21	9.94e-01
ENSG00000111262	KCNA1	Colon_Sigmoid	Rectal	-0.2	9.94e-01
ENSG00000142208	AKT1	Adipose_Subcutaneous	Rectal	-0.15	9.94e-01
ENSG00000272942	CTA-246H3.12	Colon_Transverse	Overall	-0.08	9.94e-01
ENSG00000116176	TPSG1	Colon_Sigmoid	Distal	-0.1	9.94e-01
ENSG00000186153	WWOX	Whole_Blood	Colon	-0.09	9.94e-01
ENSG00000165802	NSMF	Whole_Blood	Distal	0.09	9.94e-01
ENSG00000141622	RNF165	Cells_EBV-transformed_lymphocytes	Distal	0.09	9.94e-01
ENSG00000162894	FCMR	Cells_EBV-transformed_lymphocytes	Distal	-0.01	9.94e-01
ENSG00000204869	IGFL4	Colon_Sigmoid	Proximal	-0.01	9.94e-01
ENSG00000135476	ESPL1	Adipose_Visceral_Omentum	Colon	0.04	9.94e-01
ENSG00000155876	RRAGA	Adipose_Visceral_Omentum	Overall	0.23	9.94e-01
ENSG00000128923	MINDY2	Adipose_Visceral_Omentum	Female	0.09	9.94e-01
ENSG00000180767	CHST13	Colon_Sigmoid	Distal	0.01	9.94e-01
ENSG00000104371	DKK4	Cells_EBV-transformed_lymphocytes	Overall	0.09	9.94e-01
ENSG00000172967	XKR3	Cells_EBV-transformed_lymphocytes	Male	-0.03	9.94e-01
ENSG00000163576	EFHB	Cells_EBV-transformed_lymphocytes	Distal	-0.01	9.94e-01
ENSG00000162897	FCAMR	Cells_EBV-transformed_lymphocytes	Overall	0	9.94e-01
ENSG00000183207	RUVBL2	Adipose_Subcutaneous	Overall	0.01	9.94e-01
ENSG00000260563	RP13-516M14.1	Adipose_Visceral_Omentum	Rectal	-0.01	9.94e-01
ENSG00000185787	MORF4L1	Cells_EBV-transformed_lymphocytes	Male	-0.01	9.94e-01
ENSG00000159596	TMEM69	Colon_Sigmoid	Colon	-0.11	9.94e-01
ENSG00000161542	PRPSAP1	Adipose_Subcutaneous	Rectal	0.01	9.94e-01
ENSG00000139292	LGR5	Colon_Sigmoid	Colon	0.05	9.94e-01
ENSG00000140025	EFCAB11	Adipose_Subcutaneous	Distal	-0.08	9.94e-01
ENSG00000125409	TEKT3	Colon_Sigmoid	Overall	0.11	9.94e-01
ENSG00000072609	CHFR	Colon_Transverse	Distal	0.02	9.94e-01
ENSG00000139194	RBP5	Whole_Blood	Proximal	-0.22	9.94e-01
ENSG00000100478	AP4S1	Whole_Blood	Male	0.13	9.94e-01
ENSG00000174804	FZD4	Adipose_Visceral_Omentum	Colon	0.01	9.94e-01
ENSG00000214021	TTLL3	Adipose_Subcutaneous	Proximal	0.1	9.94e-01
ENSG00000272856	RP11-710E1.2	Adipose_Subcutaneous	Overall	-0.09	9.94e-01
ENSG00000011590	ZBTB32	Adipose_Subcutaneous	Distal	-0.11	9.94e-01
ENSG00000158716	DUSP23	Adipose_Subcutaneous	Overall	0.05	9.94e-01
ENSG00000184274	LINC00315	Adipose_Visceral_Omentum	Rectal	-0.03	9.94e-01
ENSG00000141316	SPACA3	Adipose_Visceral_Omentum	Proximal	-0.07	9.94e-01
ENSG00000255346	NOX5	Adipose_Subcutaneous	Female	0.2	9.94e-01
ENSG00000086506	HBQ1	Cells_EBV-transformed_lymphocytes	Colon	-0.05	9.94e-01
ENSG00000255561	FDXACB1	Colon_Sigmoid	Rectal	0.01	9.94e-01
ENSG00000137497	NUMA1	Colon_Transverse	Rectal	0.09	9.94e-01
ENSG00000078668	VDAC3	Whole_Blood	Male	-0.01	9.94e-01
ENSG00000185009	AP3M1	Colon_Sigmoid	Proximal	0.08	9.94e-01
ENSG00000167447	SMG8	Whole_Blood	Colon	0.09	9.94e-01
ENSG00000091947	TMEM101	Colon_Sigmoid	Overall	0.1	9.94e-01
ENSG00000168928	CTRB2	Adipose_Subcutaneous	Female	0.01	9.94e-01
ENSG00000153902	LGI4	Adipose_Visceral_Omentum	Male	0.05	9.94e-01
ENSG00000080007	DDX43	Adipose_Visceral_Omentum	Female	-0.11	9.94e-01
ENSG00000142920	AZIN2	Whole_Blood	Distal	-0.21	9.94e-01
ENSG00000073008	PVR	Adipose_Subcutaneous	Rectal	0.1	9.94e-01
ENSG00000100592	DAAM1	Colon_Sigmoid	Distal	-0.02	9.94e-01
ENSG00000183309	ZNF623	Adipose_Subcutaneous	Proximal	-0.24	9.94e-01
ENSG00000085365	SCAMP1	Cells_EBV-transformed_lymphocytes	Distal	-0.05	9.94e-01
ENSG00000170584	NUDCD2	Colon_Sigmoid	Proximal	0.03	9.94e-01
ENSG00000180190	TDRP	Colon_Sigmoid	Male	0.01	9.94e-01
ENSG00000163320	CGGBP1	Adipose_Visceral_Omentum	Distal	-0.09	9.94e-01
ENSG00000163012	ZSWIM2	Adipose_Subcutaneous	Overall	-0.01	9.94e-01
ENSG00000254772	EEF1G	Colon_Sigmoid	Proximal	-0.06	9.94e-01
ENSG00000127663	KDM4B	Whole_Blood	Overall	-0.03	9.94e-01
ENSG00000276136	RP11-50I19.2	Adipose_Subcutaneous	Colon	-0.15	9.94e-01
ENSG00000113504	SLC12A7	Whole_Blood	Distal	0.14	9.94e-01
ENSG00000140598	EFL1	Colon_Sigmoid	Colon	-0.15	9.94e-01
ENSG00000171877	FRMD5	Colon_Sigmoid	Overall	-0.19	9.94e-01
ENSG00000005961	ITGA2B	Whole_Blood	Overall	-0.01	9.94e-01
ENSG00000119950	MXI1	Whole_Blood	Colon	-0.11	9.94e-01
ENSG00000079337	RAPGEF3	Colon_Transverse	Colon	0.26	9.94e-01
ENSG00000079337	RAPGEF3	Adipose_Subcutaneous	Proximal	-0.2	9.94e-01
ENSG00000082684	SEMA5B	Colon_Sigmoid	Female	0.01	9.94e-01
ENSG00000078900	TP73	Colon_Sigmoid	Female	-0.09	9.94e-01
ENSG00000145692	BHMT	Adipose_Subcutaneous	Overall	0.02	9.94e-01
ENSG00000101746	NOL4	Cells_EBV-transformed_lymphocytes	Overall	-0.01	9.94e-01
ENSG00000165915	SLC39A13	Adipose_Subcutaneous	Rectal	0.01	9.94e-01
ENSG00000169242	EFNA1	Adipose_Subcutaneous	Rectal	0.09	9.94e-01
ENSG00000137760	ALKBH8	Colon_Transverse	Male	-0.17	9.94e-01
ENSG00000150627	WDR17	Colon_Sigmoid	Colon	-0.07	9.94e-01
ENSG00000156304	SCAF4	Colon_Sigmoid	Proximal	0.09	9.94e-01
ENSG00000134419	RPS15A	Colon_Sigmoid	Male	-0.03	9.94e-01
ENSG00000008952	SEC62	Colon_Transverse	Distal	0.14	9.94e-01
ENSG00000087087	SRRT	Cells_EBV-transformed_lymphocytes	Rectal	0.08	9.94e-01
ENSG00000175787	ZNF169	Colon_Sigmoid	Distal	-0.06	9.94e-01
ENSG00000181722	ZBTB20	Adipose_Subcutaneous	Rectal	0.07	9.94e-01
ENSG00000226302	RP11-528N21.1	Adipose_Subcutaneous	Overall	0.01	9.94e-01
ENSG00000153896	ZNF599	Adipose_Visceral_Omentum	Proximal	0.1	9.94e-01
ENSG00000138678	GPAT3	Colon_Sigmoid	Distal	-0.1	9.94e-01
ENSG00000273230	RP11-1246C19.1	Adipose_Subcutaneous	Female	0.1	9.94e-01
ENSG00000059804	SLC2A3	Adipose_Visceral_Omentum	Male	0.02	9.94e-01
ENSG00000239642	MEIKIN	Adipose_Visceral_Omentum	Proximal	-0.01	9.94e-01
ENSG00000226149	RP1-69D17.4	Adipose_Visceral_Omentum	Rectal	-0.01	9.94e-01
ENSG00000148339	SLC25A25	Colon_Transverse	Proximal	0.01	9.94e-01
ENSG00000277738	RP11-693J15.6	Adipose_Subcutaneous	Rectal	-0.01	9.94e-01
ENSG00000230731	RP11-478K15.6	Colon_Transverse	Distal	0.01	9.95e-01
ENSG00000176871	WSB2	Whole_Blood	Proximal	0.08	9.95e-01
ENSG00000274209	ANTXRL	Whole_Blood	Distal	-0.07	9.95e-01
ENSG00000224286	LINC01142	Adipose_Subcutaneous	Female	0.01	9.95e-01
ENSG00000267767	LINC01801	Adipose_Visceral_Omentum	Male	-0.15	9.95e-01
ENSG00000120539	MASTL	Adipose_Visceral_Omentum	Female	0.01	9.95e-01
ENSG00000277511	CTD-2095E4.5	Adipose_Visceral_Omentum	Male	0.02	9.95e-01
ENSG00000140470	ADAMTS17	Colon_Sigmoid	Male	0	9.95e-01
ENSG00000139668	WDFY2	Adipose_Visceral_Omentum	Proximal	-0.06	9.95e-01
ENSG00000100138	SNU13	Colon_Transverse	Overall	-0.18	9.95e-01
ENSG00000232325	AC093627.7	Whole_Blood	Female	-0.01	9.95e-01
ENSG00000125869	LAMP5	Cells_EBV-transformed_lymphocytes	Female	-0.21	9.95e-01
ENSG00000030110	BAK1	Colon_Transverse	Female	0	9.95e-01
ENSG00000142556	ZNF614	Colon_Sigmoid	Distal	0	9.95e-01
ENSG00000170871	KIAA0232	Colon_Transverse	Rectal	-0.01	9.95e-01
ENSG00000149177	PTPRJ	Colon_Transverse	Proximal	0	9.95e-01
ENSG00000236682	AC068282.3	Colon_Transverse	Overall	0.01	9.95e-01
ENSG00000117395	EBNA1BP2	Adipose_Visceral_Omentum	Colon	-0.31	9.95e-01
ENSG00000164129	NPY5R	Adipose_Subcutaneous	Female	0.05	9.95e-01
ENSG00000205089	CCNI2	Cells_EBV-transformed_lymphocytes	Rectal	0	9.95e-01
ENSG00000145912	NHP2	Colon_Sigmoid	Colon	0.06	9.95e-01
ENSG00000072310	SREBF1	Whole_Blood	Overall	-0.02	9.95e-01
ENSG00000273102	AP000569.9	Cells_EBV-transformed_lymphocytes	Male	0.01	9.95e-01
ENSG00000186638	KIF24	Adipose_Subcutaneous	Rectal	-0.21	9.95e-01
ENSG00000077232	DNAJC10	Colon_Sigmoid	Male	0.18	9.95e-01
ENSG00000109084	TMEM97	Adipose_Visceral_Omentum	Colon	0.07	9.95e-01
ENSG00000186523	FAM86B1	Adipose_Subcutaneous	Male	0.01	9.95e-01
ENSG00000102996	MMP15	Colon_Transverse	Rectal	-0.14	9.95e-01
ENSG00000107372	ZFAND5	Colon_Transverse	Distal	0.06	9.95e-01
ENSG00000139567	ACVRL1	Adipose_Visceral_Omentum	Proximal	-0.08	9.95e-01
ENSG00000030419	IKZF2	Colon_Transverse	Overall	-0.15	9.95e-01
ENSG00000173369	C1QB	Cells_EBV-transformed_lymphocytes	Distal	0.09	9.95e-01
ENSG00000130349	C6orf203	Colon_Sigmoid	Rectal	0	9.95e-01
ENSG00000127616	SMARCA4	Adipose_Subcutaneous	Female	-0.06	9.95e-01
ENSG00000127364	TAS2R4	Adipose_Subcutaneous	Distal	0.01	9.95e-01
ENSG00000185823	NPAP1	Colon_Transverse	Distal	0.01	9.95e-01
ENSG00000234520	HRAT17	Cells_EBV-transformed_lymphocytes	Colon	0.01	9.95e-01
ENSG00000275995	CTD-2240J17.4	Colon_Transverse	Colon	-0.01	9.95e-01
ENSG00000125459	MSTO1	Colon_Transverse	Overall	-0.01	9.95e-01
ENSG00000253767	PCDHGA8	Adipose_Visceral_Omentum	Overall	0.01	9.95e-01
ENSG00000130787	HIP1R	Colon_Transverse	Overall	-0.1	9.95e-01
ENSG00000085831	TTC39A	Colon_Transverse	Male	0.03	9.95e-01
ENSG00000183850	ZNF730	Colon_Transverse	Rectal	0.19	9.95e-01
ENSG00000257591	ZNF625	Cells_EBV-transformed_lymphocytes	Female	0.01	9.95e-01
ENSG00000135362	PRR5L	Colon_Sigmoid	Proximal	-0.15	9.95e-01
ENSG00000172345	STARD5	Adipose_Visceral_Omentum	Colon	-0.19	9.95e-01
ENSG00000117475	BLZF1	Adipose_Visceral_Omentum	Colon	0.06	9.95e-01
ENSG00000116786	PLEKHM2	Adipose_Subcutaneous	Colon	-0.05	9.95e-01
ENSG00000078399	HOXA9	Colon_Sigmoid	Male	0	9.95e-01
ENSG00000180532	ZSCAN4	Adipose_Subcutaneous	Overall	0.02	9.95e-01
ENSG00000156599	ZDHHC5	Colon_Transverse	Male	-0.06	9.95e-01
ENSG00000219481	NBPF1	Adipose_Visceral_Omentum	Male	0.01	9.95e-01
ENSG00000115325	DOK1	Whole_Blood	Male	0.01	9.95e-01
ENSG00000260634	RP11-521O16.1	Colon_Transverse	Rectal	0.01	9.95e-01
ENSG00000253395	KB-1460A1.1	Cells_EBV-transformed_lymphocytes	Proximal	0.01	9.95e-01
ENSG00000139880	CDH24	Whole_Blood	Proximal	0.06	9.95e-01
ENSG00000169689	CENPX	Adipose_Subcutaneous	Male	-0.05	9.95e-01
ENSG00000074319	TSG101	Cells_EBV-transformed_lymphocytes	Female	0.03	9.95e-01
ENSG00000136883	KIF12	Colon_Transverse	Rectal	-0.1	9.95e-01
ENSG00000124641	MED20	Colon_Sigmoid	Colon	-0.09	9.95e-01
ENSG00000129654	FOXJ1	Colon_Transverse	Proximal	-0.06	9.95e-01
ENSG00000100908	EMC9	Adipose_Subcutaneous	Rectal	0.01	9.95e-01
ENSG00000184845	DRD1	Adipose_Subcutaneous	Proximal	-0.01	9.95e-01
ENSG00000257135	RP11-320M2.1	Whole_Blood	Overall	0.04	9.95e-01
ENSG00000146457	WTAP	Whole_Blood	Proximal	0.07	9.95e-01
ENSG00000108219	TSPAN14	Adipose_Visceral_Omentum	Distal	0.26	9.95e-01
ENSG00000037749	MFAP3	Adipose_Subcutaneous	Proximal	0.01	9.95e-01
ENSG00000267372	AC005330.2	Adipose_Subcutaneous	Overall	0.01	9.95e-01
ENSG00000118961	LDAH	Adipose_Visceral_Omentum	Rectal	0.01	9.95e-01
ENSG00000170832	USP32	Adipose_Subcutaneous	Rectal	0.03	9.95e-01
ENSG00000271874	CTD-2024P10.2	Adipose_Subcutaneous	Colon	-0.01	9.95e-01
ENSG00000198242	RPL23A	Adipose_Subcutaneous	Rectal	0.01	9.95e-01
ENSG00000196152	ZNF79	Cells_EBV-transformed_lymphocytes	Male	0.03	9.95e-01
ENSG00000163220	S100A9	Whole_Blood	Male	0.13	9.95e-01
ENSG00000160883	HK3	Whole_Blood	Female	0.15	9.95e-01
ENSG00000034693	PEX3	Adipose_Visceral_Omentum	Proximal	-0.09	9.95e-01
ENSG00000142949	PTPRF	Colon_Sigmoid	Female	-0.07	9.95e-01
ENSG00000042088	TDP1	Adipose_Subcutaneous	Distal	-0.08	9.95e-01
ENSG00000171502	COL24A1	Cells_EBV-transformed_lymphocytes	Colon	0.01	9.95e-01
ENSG00000223764	RP11-54O7.3	Adipose_Visceral_Omentum	Overall	-0.13	9.95e-01
ENSG00000253701	AL928768.3	Whole_Blood	Colon	0	9.95e-01
ENSG00000132514	CLEC10A	Colon_Transverse	Colon	-0.1	9.95e-01
ENSG00000096401	CDC5L	Adipose_Visceral_Omentum	Proximal	0.07	9.95e-01
ENSG00000121316	PLBD1	Cells_EBV-transformed_lymphocytes	Rectal	0	9.95e-01
ENSG00000273342	KB-1440D3.14	Colon_Sigmoid	Distal	0.05	9.95e-01
ENSG00000260953	RP11-426C22.6	Colon_Sigmoid	Female	0.09	9.95e-01
ENSG00000087903	RFX2	Adipose_Visceral_Omentum	Proximal	0.01	9.95e-01
ENSG00000254946	RP11-531H8.1	Whole_Blood	Colon	0.01	9.95e-01
ENSG00000175283	DOLK	Colon_Transverse	Colon	-0.04	9.95e-01
ENSG00000173262	SLC2A14	Cells_EBV-transformed_lymphocytes	Colon	-0.11	9.95e-01
ENSG00000157617	C2CD2	Whole_Blood	Distal	0.04	9.95e-01
ENSG00000164442	CITED2	Colon_Sigmoid	Rectal	0.02	9.95e-01
ENSG00000268568	AC007228.9	Colon_Transverse	Distal	0.02	9.95e-01
ENSG00000122862	SRGN	Adipose_Subcutaneous	Distal	0.02	9.95e-01
ENSG00000213085	CFAP45	Colon_Sigmoid	Proximal	0.01	9.95e-01
ENSG00000177733	HNRNPA0	Colon_Transverse	Female	-0.03	9.95e-01
ENSG00000174501	ANKRD36C	Colon_Transverse	Male	0	9.95e-01
ENSG00000261996	CTC-281F24.1	Adipose_Subcutaneous	Rectal	-0.02	9.95e-01
ENSG00000165621	OXGR1	Colon_Transverse	Overall	0.05	9.95e-01
ENSG00000114354	TFG	Colon_Sigmoid	Proximal	0	9.95e-01
ENSG00000084764	MAPRE3	Whole_Blood	Colon	0	9.95e-01
ENSG00000144182	LIPT1	Cells_EBV-transformed_lymphocytes	Distal	-0.01	9.95e-01
ENSG00000182600	C2orf82	Adipose_Subcutaneous	Female	0.01	9.95e-01
ENSG00000165548	TMEM63C	Adipose_Visceral_Omentum	Proximal	-0.17	9.95e-01
ENSG00000183785	TUBA8	Adipose_Subcutaneous	Overall	0.16	9.95e-01
ENSG00000164683	HEY1	Whole_Blood	Proximal	0.01	9.95e-01
ENSG00000164236	ANKRD33B	Cells_EBV-transformed_lymphocytes	Male	-0.01	9.95e-01
ENSG00000104415	WISP1	Colon_Sigmoid	Female	-0.06	9.95e-01
ENSG00000087077	TRIP6	Adipose_Visceral_Omentum	Rectal	0.03	9.95e-01
ENSG00000185272	RBM11	Cells_EBV-transformed_lymphocytes	Female	0.15	9.95e-01
ENSG00000142319	SLC6A3	Adipose_Visceral_Omentum	Distal	0.01	9.95e-01
ENSG00000144724	PTPRG	Colon_Transverse	Female	-0.05	9.95e-01
ENSG00000147689	FAM83A	Adipose_Visceral_Omentum	Colon	0	9.96e-01
ENSG00000228261	RP11-127L20.3	Adipose_Subcutaneous	Proximal	-0.01	9.96e-01
ENSG00000215790	SLC35E2	Colon_Sigmoid	Distal	-0.05	9.96e-01
ENSG00000104951	IL4I1	Colon_Sigmoid	Colon	0.24	9.96e-01
ENSG00000241945	PWP2	Adipose_Subcutaneous	Female	0.01	9.96e-01
ENSG00000267454	ZNF582-AS1	Colon_Transverse	Distal	0.06	9.96e-01
ENSG00000020922	MRE11	Adipose_Subcutaneous	Distal	0.01	9.96e-01
ENSG00000236682	AC068282.3	Colon_Transverse	Female	0	9.96e-01
ENSG00000240230	COX19	Colon_Sigmoid	Overall	0.15	9.96e-01
ENSG00000160867	FGFR4	Colon_Transverse	Rectal	-0.03	9.96e-01
ENSG00000184203	PPP1R2	Adipose_Visceral_Omentum	Rectal	-0.05	9.96e-01
ENSG00000091844	RGS17	Adipose_Visceral_Omentum	Female	-0.08	9.96e-01
ENSG00000165949	IFI27	Adipose_Visceral_Omentum	Colon	0.06	9.96e-01
ENSG00000134516	DOCK2	Adipose_Subcutaneous	Distal	-0.01	9.96e-01
ENSG00000248109	CTC-295J13.3	Colon_Sigmoid	Female	0.01	9.96e-01
ENSG00000278662	GOLGA6L10	Colon_Sigmoid	Distal	0.07	9.96e-01
ENSG00000169228	RAB24	Whole_Blood	Distal	0.02	9.96e-01
ENSG00000100129	EIF3L	Colon_Transverse	Distal	0.01	9.96e-01
ENSG00000157240	FZD1	Whole_Blood	Overall	-0.04	9.96e-01
ENSG00000272360	RP11-359I18.5	Adipose_Subcutaneous	Rectal	-0.03	9.96e-01
ENSG00000223784	LINP1	Adipose_Visceral_Omentum	Rectal	0.01	9.96e-01
ENSG00000228824	MIR4500HG	Colon_Sigmoid	Female	0.01	9.96e-01
ENSG00000184949	FAM227A	Cells_EBV-transformed_lymphocytes	Distal	0	9.96e-01
ENSG00000126005	MMP24-AS1	Colon_Sigmoid	Male	0.01	9.96e-01
ENSG00000272505	RP11-981G7.6	Adipose_Visceral_Omentum	Proximal	-0.43	9.96e-01
ENSG00000123600	METTL8	Colon_Transverse	Female	-0.15	9.96e-01
ENSG00000153132	CLGN	Cells_EBV-transformed_lymphocytes	Overall	0.07	9.96e-01
ENSG00000117013	KCNQ4	Adipose_Visceral_Omentum	Distal	-0.05	9.96e-01
ENSG00000081041	CXCL2	Adipose_Subcutaneous	Overall	0	9.96e-01
ENSG00000176248	ANAPC2	Colon_Transverse	Distal	-0.06	9.96e-01
ENSG00000143819	EPHX1	Adipose_Visceral_Omentum	Colon	-0.11	9.96e-01
ENSG00000132424	PNISR	Whole_Blood	Colon	-0.04	9.96e-01
ENSG00000032389	TSSC1	Colon_Transverse	Male	-0.23	9.96e-01
ENSG00000158258	CLSTN2	Colon_Transverse	Proximal	0.09	9.96e-01
ENSG00000129071	MBD4	Adipose_Subcutaneous	Colon	0.01	9.96e-01
ENSG00000123415	SMUG1	Cells_EBV-transformed_lymphocytes	Overall	0.03	9.96e-01
ENSG00000133027	PEMT	Cells_EBV-transformed_lymphocytes	Rectal	0.16	9.96e-01
ENSG00000170606	HSPA4	Cells_EBV-transformed_lymphocytes	Female	-0.05	9.96e-01
ENSG00000106477	CEP41	Adipose_Subcutaneous	Proximal	-0.06	9.96e-01
ENSG00000196565	HBG2	Cells_EBV-transformed_lymphocytes	Female	-0.06	9.96e-01
ENSG00000198945	L3MBTL3	Whole_Blood	Overall	0	9.96e-01
ENSG00000257591	ZNF625	Adipose_Subcutaneous	Distal	0.01	9.96e-01
ENSG00000173915	USMG5	Adipose_Visceral_Omentum	Rectal	-0.01	9.96e-01
ENSG00000007392	LUC7L	Colon_Sigmoid	Proximal	-0.01	9.96e-01
ENSG00000278385	RP11-89H19.2	Adipose_Visceral_Omentum	Rectal	-0.05	9.96e-01
ENSG00000187944	C2orf66	Colon_Sigmoid	Female	-0.2	9.96e-01
ENSG00000118137	APOA1	Adipose_Subcutaneous	Proximal	-0.01	9.96e-01
ENSG00000074276	CDHR2	Colon_Sigmoid	Female	-0.14	9.96e-01
ENSG00000140030	GPR65	Adipose_Subcutaneous	Distal	0.1	9.96e-01
ENSG00000234444	ZNF736	Whole_Blood	Proximal	0.01	9.96e-01
ENSG00000138078	PREPL	Cells_EBV-transformed_lymphocytes	Distal	-0.03	9.96e-01
ENSG00000133116	KL	Whole_Blood	Overall	-0.17	9.96e-01
ENSG00000085840	ORC1	Adipose_Visceral_Omentum	Distal	-0.01	9.96e-01
ENSG00000105778	AVL9	Adipose_Subcutaneous	Male	0.16	9.96e-01
ENSG00000279636	LINC00216	Colon_Transverse	Rectal	0	9.96e-01
ENSG00000174886	NDUFA11	Whole_Blood	Male	0.18	9.96e-01
ENSG00000161179	YDJC	Cells_EBV-transformed_lymphocytes	Male	0.04	9.96e-01
ENSG00000203791	METTL10	Cells_EBV-transformed_lymphocytes	Overall	0	9.96e-01
ENSG00000107551	RASSF4	Adipose_Subcutaneous	Male	0.07	9.96e-01
ENSG00000155755	TMEM237	Adipose_Subcutaneous	Female	0.06	9.96e-01
ENSG00000131944	FAAP24	Whole_Blood	Female	0.07	9.96e-01
ENSG00000255690	TRIL	Colon_Sigmoid	Female	-0.16	9.96e-01
ENSG00000110871	COQ5	Cells_EBV-transformed_lymphocytes	Rectal	0.01	9.96e-01
ENSG00000087995	METTL2A	Colon_Transverse	Male	0	9.96e-01
ENSG00000119927	GPAM	Adipose_Visceral_Omentum	Male	0.08	9.96e-01
ENSG00000135899	SP110	Colon_Sigmoid	Rectal	0.08	9.96e-01
ENSG00000165355	FBXO33	Whole_Blood	Overall	0.03	9.96e-01
ENSG00000161513	FDXR	Adipose_Visceral_Omentum	Distal	0.08	9.96e-01
ENSG00000050327	ARHGEF5	Adipose_Visceral_Omentum	Overall	-0.04	9.96e-01
ENSG00000103404	USP31	Adipose_Visceral_Omentum	Proximal	0.17	9.96e-01
ENSG00000088305	DNMT3B	Adipose_Visceral_Omentum	Female	0.05	9.96e-01
ENSG00000159214	CCDC24	Whole_Blood	Distal	-0.2	9.96e-01
ENSG00000162819	BROX	Colon_Transverse	Distal	0	9.96e-01
ENSG00000153162	BMP6	Colon_Sigmoid	Male	-0.04	9.96e-01
ENSG00000107593	PKD2L1	Whole_Blood	Male	0.06	9.96e-01
ENSG00000213281	NRAS	Adipose_Subcutaneous	Distal	0	9.96e-01
ENSG00000107485	GATA3	Colon_Sigmoid	Female	0	9.96e-01
ENSG00000109971	HSPA8	Adipose_Visceral_Omentum	Proximal	0	9.96e-01
ENSG00000132205	EMILIN2	Whole_Blood	Female	0.03	9.96e-01
ENSG00000168228	ZCCHC4	Whole_Blood	Distal	0.03	9.96e-01
ENSG00000097096	SYDE2	Adipose_Subcutaneous	Female	0.05	9.96e-01
ENSG00000254281	KB-1507C5.4	Cells_EBV-transformed_lymphocytes	Colon	-0.16	9.96e-01
ENSG00000140279	DUOX2	Cells_EBV-transformed_lymphocytes	Proximal	-0.04	9.96e-01
ENSG00000144791	LIMD1	Cells_EBV-transformed_lymphocytes	Proximal	0.08	9.96e-01
ENSG00000134077	THUMPD3	Adipose_Visceral_Omentum	Female	0	9.96e-01
ENSG00000134375	TIMM17A	Whole_Blood	Colon	0.08	9.96e-01
ENSG00000188163	FAM166A	Adipose_Visceral_Omentum	Female	-0.02	9.96e-01
ENSG00000271040	RP5-933K21.3	Adipose_Subcutaneous	Female	0.03	9.96e-01
ENSG00000120645	IQSEC3	Colon_Transverse	Distal	0.06	9.96e-01
ENSG00000134202	GSTM3	Whole_Blood	Female	0.06	9.96e-01
ENSG00000168310	IRF2	Colon_Sigmoid	Male	0	9.96e-01
ENSG00000259905	PWRN1	Colon_Transverse	Distal	0.06	9.96e-01
ENSG00000148229	POLE3	Adipose_Subcutaneous	Distal	0	9.96e-01
ENSG00000254585	MAGEL2	Colon_Sigmoid	Colon	0.06	9.96e-01
ENSG00000281903	AF127936.7	Colon_Sigmoid	Female	-0.06	9.96e-01
ENSG00000162946	DISC1	Colon_Transverse	Distal	-0.08	9.96e-01
ENSG00000134759	ELP2	Cells_EBV-transformed_lymphocytes	Proximal	-0.06	9.96e-01
ENSG00000146250	PRSS35	Colon_Transverse	Female	0.04	9.96e-01
ENSG00000187944	C2orf66	Adipose_Subcutaneous	Overall	0.09	9.96e-01
ENSG00000170515	PA2G4	Cells_EBV-transformed_lymphocytes	Overall	0.06	9.96e-01
ENSG00000006744	ELAC2	Whole_Blood	Colon	0.2	9.96e-01
ENSG00000160336	ZNF761	Colon_Transverse	Colon	-0.2	9.96e-01
ENSG00000173065	FAM222B	Colon_Sigmoid	Overall	0.01	9.96e-01
ENSG00000020577	SAMD4A	Cells_EBV-transformed_lymphocytes	Distal	0.01	9.96e-01
ENSG00000172901	LVRN	Adipose_Subcutaneous	Overall	0.02	9.96e-01
ENSG00000146409	SLC18B1	Adipose_Visceral_Omentum	Rectal	-0.04	9.96e-01
ENSG00000204922	UQCC3	Cells_EBV-transformed_lymphocytes	Overall	-0.13	9.96e-01
ENSG00000113119	TMCO6	Colon_Sigmoid	Rectal	0.07	9.96e-01
ENSG00000186049	KRT73	Whole_Blood	Colon	0	9.96e-01
ENSG00000168615	ADAM9	Whole_Blood	Distal	0.07	9.96e-01
ENSG00000108559	NUP88	Adipose_Subcutaneous	Proximal	0.06	9.96e-01
ENSG00000134049	IER3IP1	Cells_EBV-transformed_lymphocytes	Distal	-0.04	9.96e-01
ENSG00000116984	MTR	Cells_EBV-transformed_lymphocytes	Rectal	-0.07	9.96e-01
ENSG00000023318	ERP44	Cells_EBV-transformed_lymphocytes	Overall	0.03	9.96e-01
ENSG00000148950	IMMP1L	Adipose_Visceral_Omentum	Distal	0	9.96e-01
ENSG00000117305	HMGCL	Adipose_Visceral_Omentum	Distal	0	9.96e-01
ENSG00000138308	PLA2G12B	Colon_Transverse	Distal	0	9.96e-01
ENSG00000155330	C16orf87	Adipose_Visceral_Omentum	Male	0	9.96e-01
ENSG00000158985	CDC42SE2	Colon_Transverse	Overall	-0.12	9.97e-01
ENSG00000259478	RP11-753A21.1	Colon_Transverse	Distal	0	9.97e-01
ENSG00000132840	BHMT2	Adipose_Subcutaneous	Overall	-0.05	9.97e-01
ENSG00000165698	SPACA9	Cells_EBV-transformed_lymphocytes	Distal	0.12	9.97e-01
ENSG00000135951	TSGA10	Cells_EBV-transformed_lymphocytes	Male	0	9.97e-01
ENSG00000058866	DGKG	Cells_EBV-transformed_lymphocytes	Distal	0	9.97e-01
ENSG00000079616	KIF22	Colon_Transverse	Rectal	0	9.97e-01
ENSG00000143486	EIF2D	Whole_Blood	Distal	-0.07	9.97e-01
ENSG00000100139	MICALL1	Colon_Transverse	Proximal	-0.05	9.97e-01
ENSG00000117226	GBP3	Cells_EBV-transformed_lymphocytes	Female	0.01	9.97e-01
ENSG00000165055	METTL2B	Adipose_Subcutaneous	Colon	-0.07	9.97e-01
ENSG00000268555	RP11-678G14.3	Adipose_Visceral_Omentum	Rectal	-0.02	9.97e-01
ENSG00000163866	SMIM12	Whole_Blood	Proximal	-0.05	9.97e-01
ENSG00000104064	GABPB1	Whole_Blood	Overall	-0.01	9.97e-01
ENSG00000170759	KIF5B	Adipose_Subcutaneous	Overall	-0.07	9.97e-01
ENSG00000085511	MAP3K4	Cells_EBV-transformed_lymphocytes	Female	-0.07	9.97e-01
ENSG00000274897	PANO1	Colon_Sigmoid	Proximal	-0.03	9.97e-01
ENSG00000114054	PCCB	Whole_Blood	Male	0.06	9.97e-01
ENSG00000165272	AQP3	Adipose_Subcutaneous	Rectal	0.1	9.97e-01
ENSG00000123977	DAW1	Adipose_Visceral_Omentum	Colon	-0.03	9.97e-01
ENSG00000112514	CUTA	Adipose_Subcutaneous	Overall	0.01	9.97e-01
ENSG00000267462	RP11-866E20.3	Cells_EBV-transformed_lymphocytes	Male	0	9.97e-01
ENSG00000169896	ITGAM	Adipose_Visceral_Omentum	Colon	-0.05	9.97e-01
ENSG00000106714	CNTNAP3	Adipose_Subcutaneous	Proximal	0.04	9.97e-01
ENSG00000100941	PNN	Cells_EBV-transformed_lymphocytes	Proximal	-0.17	9.97e-01
ENSG00000183060	LYSMD4	Colon_Sigmoid	Rectal	0	9.97e-01
ENSG00000177469	PTRF	Colon_Sigmoid	Female	-0.01	9.97e-01
ENSG00000188770	OPTC	Colon_Transverse	Colon	0.13	9.97e-01
ENSG00000157911	PEX10	Adipose_Visceral_Omentum	Rectal	0.07	9.97e-01
ENSG00000132749	TESMIN	Adipose_Visceral_Omentum	Overall	-0.01	9.97e-01
ENSG00000151422	FER	Adipose_Subcutaneous	Colon	0.07	9.97e-01
ENSG00000074582	BCS1L	Adipose_Subcutaneous	Proximal	0	9.97e-01
ENSG00000281904	CH17-132F21.5	Adipose_Subcutaneous	Female	0	9.97e-01
ENSG00000185433	LINC00158	Cells_EBV-transformed_lymphocytes	Colon	0	9.97e-01
ENSG00000166984	TCP10L2	Cells_EBV-transformed_lymphocytes	Male	0	9.97e-01
ENSG00000133226	SRRM1	Cells_EBV-transformed_lymphocytes	Proximal	0	9.97e-01
ENSG00000187123	LYPD6	Colon_Sigmoid	Overall	-0.05	9.97e-01
ENSG00000182504	CEP97	Colon_Transverse	Female	0.02	9.97e-01
ENSG00000186283	TOR3A	Adipose_Visceral_Omentum	Female	0.17	9.97e-01
ENSG00000277494	GPIHBP1	Cells_EBV-transformed_lymphocytes	Male	-0.11	9.97e-01
ENSG00000099834	CDHR5	Adipose_Subcutaneous	Colon	-0.12	9.97e-01
ENSG00000183801	OLFML1	Adipose_Subcutaneous	Distal	-0.08	9.97e-01
ENSG00000140254	DUOXA1	Cells_EBV-transformed_lymphocytes	Proximal	0.08	9.97e-01
ENSG00000263884	RP11-705O1.8	Adipose_Subcutaneous	Colon	0	9.97e-01
ENSG00000169031	COL4A3	Adipose_Subcutaneous	Female	0	9.97e-01
ENSG00000075461	CACNG4	Adipose_Visceral_Omentum	Proximal	0	9.97e-01
ENSG00000095539	SEMA4G	Colon_Sigmoid	Rectal	0.05	9.97e-01
ENSG00000213614	HEXA	Adipose_Subcutaneous	Overall	0	9.97e-01
ENSG00000206532	RP11-553A10.1	Adipose_Visceral_Omentum	Colon	-0.02	9.97e-01
ENSG00000188038	NRN1L	Adipose_Visceral_Omentum	Overall	-0.01	9.97e-01
ENSG00000181804	SLC9A9	Whole_Blood	Colon	0	9.97e-01
ENSG00000173041	ZNF680	Adipose_Visceral_Omentum	Overall	-0.08	9.97e-01
ENSG00000116095	PLEKHA3	Whole_Blood	Colon	0	9.97e-01
ENSG00000185880	TRIM69	Colon_Sigmoid	Overall	-0.02	9.97e-01
ENSG00000184900	SUMO3	Colon_Transverse	Distal	-0.07	9.97e-01
ENSG00000241220	RP11-292E2.1	Adipose_Subcutaneous	Proximal	0	9.97e-01
ENSG00000167720	SRR	Adipose_Subcutaneous	Rectal	0	9.97e-01
ENSG00000198429	ZNF69	Adipose_Subcutaneous	Distal	-0.13	9.97e-01
ENSG00000245522	RP11-540A21.2	Adipose_Visceral_Omentum	Distal	-0.02	9.97e-01
ENSG00000115042	FAHD2A	Adipose_Subcutaneous	Proximal	-0.06	9.97e-01
ENSG00000258955	LINC00519	Adipose_Visceral_Omentum	Female	0	9.97e-01
ENSG00000253967	RP11-333A23.4	Colon_Transverse	Male	-0.02	9.97e-01
ENSG00000060339	CCAR1	Adipose_Visceral_Omentum	Distal	-0.05	9.97e-01
ENSG00000215014	RP5-832C2.5	Cells_EBV-transformed_lymphocytes	Male	0.17	9.97e-01
ENSG00000163781	TOPBP1	Colon_Sigmoid	Colon	-0.13	9.97e-01
ENSG00000181074	OR52N4	Adipose_Visceral_Omentum	Proximal	-0.12	9.97e-01
ENSG00000213672	NCKIPSD	Cells_EBV-transformed_lymphocytes	Distal	0	9.97e-01
ENSG00000089558	KCNH4	Adipose_Visceral_Omentum	Female	0.03	9.97e-01
ENSG00000135951	TSGA10	Cells_EBV-transformed_lymphocytes	Overall	-0.01	9.97e-01
ENSG00000163293	NIPAL1	Adipose_Subcutaneous	Distal	0	9.97e-01
ENSG00000132031	MATN3	Colon_Sigmoid	Proximal	-0.02	9.97e-01
ENSG00000137880	GCHFR	Colon_Sigmoid	Rectal	0	9.97e-01
ENSG00000170890	PLA2G1B	Adipose_Visceral_Omentum	Female	0	9.97e-01
ENSG00000144962	SPATA16	Cells_EBV-transformed_lymphocytes	Female	0	9.97e-01
ENSG00000166321	NUDT13	Adipose_Visceral_Omentum	Proximal	0	9.97e-01
ENSG00000126243	LRFN3	Colon_Sigmoid	Overall	-0.07	9.97e-01
ENSG00000183091	NEB	Adipose_Visceral_Omentum	Distal	0.06	9.97e-01
ENSG00000177614	PGBD5	Colon_Transverse	Colon	-0.06	9.97e-01
ENSG00000166557	TMED3	Adipose_Visceral_Omentum	Distal	0.17	9.97e-01
ENSG00000150628	SPATA4	Colon_Transverse	Proximal	0.05	9.97e-01
ENSG00000237927	RP3-393E18.2	Adipose_Subcutaneous	Colon	0.18	9.97e-01
ENSG00000064225	ST3GAL6	Colon_Sigmoid	Rectal	0.02	9.97e-01
ENSG00000231133	HAR1B	Adipose_Subcutaneous	Distal	0.13	9.97e-01
ENSG00000163527	STT3B	Adipose_Subcutaneous	Female	0.13	9.97e-01
ENSG00000112655	PTK7	Adipose_Subcutaneous	Rectal	-0.06	9.97e-01
ENSG00000206567	AC022007.5	Colon_Transverse	Colon	0	9.97e-01
ENSG00000235140	RP11-135D11.2	Colon_Transverse	Rectal	0	9.97e-01
ENSG00000073067	CYP2W1	Colon_Transverse	Proximal	0.08	9.97e-01
ENSG00000139192	TAPBPL	Cells_EBV-transformed_lymphocytes	Rectal	0	9.97e-01
ENSG00000083099	LYRM2	Colon_Sigmoid	Distal	-0.05	9.97e-01
ENSG00000197978	GOLGA6L9	Adipose_Visceral_Omentum	Distal	-0.06	9.97e-01
ENSG00000115053	NCL	Colon_Transverse	Female	-0.13	9.97e-01
ENSG00000164512	ANKRD55	Adipose_Visceral_Omentum	Female	0.11	9.97e-01
ENSG00000167216	KATNAL2	Adipose_Subcutaneous	Distal	0.14	9.97e-01
ENSG00000023608	SNAPC1	Colon_Sigmoid	Proximal	0.03	9.97e-01
ENSG00000273487	RP4-621B10.8	Adipose_Subcutaneous	Male	-0.02	9.97e-01
ENSG00000188676	IDO2	Colon_Transverse	Colon	0.04	9.97e-01
ENSG00000196611	MMP1	Cells_EBV-transformed_lymphocytes	Male	0.02	9.97e-01
ENSG00000165424	ZCCHC24	Colon_Sigmoid	Male	-0.11	9.97e-01
ENSG00000251287	ALG1L2	Adipose_Visceral_Omentum	Proximal	-0.08	9.97e-01
ENSG00000117481	NSUN4	Adipose_Visceral_Omentum	Distal	-0.02	9.97e-01
ENSG00000152422	XRCC4	Colon_Sigmoid	Proximal	0.02	9.97e-01
ENSG00000119471	HSDL2	Whole_Blood	Male	-0.15	9.97e-01
ENSG00000197181	PIWIL2	Colon_Sigmoid	Female	0.03	9.97e-01
ENSG00000143337	TOR1AIP1	Adipose_Visceral_Omentum	Distal	-0.09	9.97e-01
ENSG00000108846	ABCC3	Adipose_Visceral_Omentum	Overall	0.18	9.97e-01
ENSG00000142676	RPL11	Adipose_Subcutaneous	Proximal	0.02	9.97e-01
ENSG00000118156	ZNF541	Colon_Sigmoid	Distal	0	9.97e-01
ENSG00000136542	GALNT5	Colon_Transverse	Overall	-0.05	9.97e-01
ENSG00000157693	TMEM268	Adipose_Visceral_Omentum	Colon	-0.03	9.97e-01
ENSG00000152402	GUCY1A2	Colon_Transverse	Overall	-0.01	9.97e-01
ENSG00000143226	FCGR2A	Colon_Sigmoid	Male	0.04	9.97e-01
ENSG00000141179	PCTP	Adipose_Subcutaneous	Female	-0.17	9.97e-01
ENSG00000249846	LINC02021	Colon_Transverse	Proximal	0.02	9.97e-01
ENSG00000135404	CD63	Colon_Sigmoid	Colon	-0.22	9.97e-01
ENSG00000173214	MFSD4B	Adipose_Subcutaneous	Female	-0.06	9.98e-01
ENSG00000272057	CTB-40H15.4	Colon_Transverse	Female	0	9.98e-01
ENSG00000247077	PGAM5	Colon_Sigmoid	Colon	-0.15	9.98e-01
ENSG00000103549	RNF40	Adipose_Subcutaneous	Male	0	9.98e-01
ENSG00000117148	ACTL8	Colon_Transverse	Female	0	9.98e-01
ENSG00000104760	FGL1	Colon_Sigmoid	Distal	-0.03	9.98e-01
ENSG00000164403	SHROOM1	Colon_Transverse	Rectal	-0.01	9.98e-01
ENSG00000118680	MYL12B	Adipose_Visceral_Omentum	Male	-0.14	9.98e-01
ENSG00000148175	STOM	Colon_Sigmoid	Proximal	-0.02	9.98e-01
ENSG00000173404	INSM1	Adipose_Subcutaneous	Female	0	9.98e-01
ENSG00000138356	AOX1	Adipose_Visceral_Omentum	Female	0	9.98e-01
ENSG00000183960	KCNH8	Colon_Sigmoid	Distal	0.01	9.98e-01
ENSG00000168306	ACOX2	Adipose_Subcutaneous	Colon	0.02	9.98e-01
ENSG00000107201	DDX58	Whole_Blood	Female	0.15	9.98e-01
ENSG00000139668	WDFY2	Colon_Transverse	Rectal	0.02	9.98e-01
ENSG00000141013	GAS8	Colon_Transverse	Rectal	0.15	9.98e-01
ENSG00000143437	ARNT	Whole_Blood	Female	0.15	9.98e-01
ENSG00000168591	TMUB2	Adipose_Subcutaneous	Rectal	0	9.98e-01
ENSG00000134684	YARS	Adipose_Subcutaneous	Distal	0.05	9.98e-01
ENSG00000108244	KRT23	Adipose_Visceral_Omentum	Proximal	0.1	9.98e-01
ENSG00000166169	POLL	Adipose_Subcutaneous	Female	-0.11	9.98e-01
ENSG00000092208	GEMIN2	Colon_Transverse	Proximal	0.07	9.98e-01
ENSG00000197619	ZNF615	Colon_Transverse	Male	0	9.98e-01
ENSG00000135525	MAP7	Whole_Blood	Male	0.04	9.98e-01
ENSG00000130707	ASS1	Whole_Blood	Distal	0.05	9.98e-01
ENSG00000156096	UGT2B4	Adipose_Visceral_Omentum	Proximal	-0.05	9.98e-01
ENSG00000136802	LRRC8A	Cells_EBV-transformed_lymphocytes	Colon	-0.03	9.98e-01
ENSG00000174485	DENND4A	Adipose_Visceral_Omentum	Male	-0.03	9.98e-01
ENSG00000110324	IL10RA	Adipose_Subcutaneous	Proximal	0.05	9.98e-01
ENSG00000005073	HOXA11	Adipose_Subcutaneous	Female	0	9.98e-01
ENSG00000152492	CCDC50	Colon_Sigmoid	Male	0.13	9.98e-01
ENSG00000167261	DPEP2	Adipose_Visceral_Omentum	Rectal	-0.05	9.98e-01
ENSG00000276269	RP11-403A3.2	Colon_Sigmoid	Overall	0.06	9.98e-01
ENSG00000226172	RP4-712E4.1	Adipose_Subcutaneous	Colon	0	9.98e-01
ENSG00000261652	C15orf65	Cells_EBV-transformed_lymphocytes	Female	0	9.98e-01
ENSG00000171195	MUC7	Adipose_Subcutaneous	Male	0.01	9.98e-01
ENSG00000140299	BNIP2	Adipose_Subcutaneous	Proximal	-0.03	9.98e-01
ENSG00000180801	ARSJ	Adipose_Subcutaneous	Proximal	0	9.98e-01
ENSG00000182263	FIGN	Adipose_Visceral_Omentum	Distal	-0.05	9.98e-01
ENSG00000140983	RHOT2	Adipose_Visceral_Omentum	Colon	-0.21	9.98e-01
ENSG00000111907	TPD52L1	Colon_Transverse	Female	0.04	9.98e-01
ENSG00000133026	MYH10	Adipose_Subcutaneous	Male	-0.11	9.98e-01
ENSG00000128872	TMOD2	Whole_Blood	Female	0.01	9.98e-01
ENSG00000234177	LINC01114	Adipose_Subcutaneous	Proximal	0	9.98e-01
ENSG00000065485	PDIA5	Whole_Blood	Distal	0.01	9.98e-01
ENSG00000113721	PDGFRB	Whole_Blood	Proximal	-0.02	9.98e-01
ENSG00000237614	AC073257.2	Adipose_Visceral_Omentum	Proximal	0.06	9.98e-01
ENSG00000248787	RP11-666A20.4	Colon_Sigmoid	Proximal	0.02	9.98e-01
ENSG00000015520	NPC1L1	Adipose_Visceral_Omentum	Overall	-0.02	9.98e-01
ENSG00000262006	RP11-700H6.4	Colon_Transverse	Distal	0.05	9.98e-01
ENSG00000129673	AANAT	Colon_Sigmoid	Male	0.04	9.98e-01
ENSG00000144452	ABCA12	Colon_Transverse	Distal	-0.03	9.98e-01
ENSG00000124067	SLC12A4	Adipose_Subcutaneous	Overall	-0.02	9.98e-01
ENSG00000104237	RP1	Adipose_Visceral_Omentum	Overall	0	9.98e-01
ENSG00000112246	SIM1	Adipose_Subcutaneous	Male	0	9.98e-01
ENSG00000100916	BRMS1L	Colon_Sigmoid	Proximal	-0.01	9.98e-01
ENSG00000130158	DOCK6	Cells_EBV-transformed_lymphocytes	Rectal	-0.01	9.98e-01
ENSG00000111057	KRT18	Adipose_Subcutaneous	Rectal	0.02	9.98e-01
ENSG00000181513	ACBD4	Colon_Sigmoid	Distal	-0.12	9.98e-01
ENSG00000225194	LINC00092	Colon_Sigmoid	Distal	0.02	9.98e-01
ENSG00000183798	EMILIN3	Colon_Sigmoid	Male	0.23	9.98e-01
ENSG00000117533	VAMP4	Adipose_Visceral_Omentum	Overall	0	9.98e-01
ENSG00000125863	MKKS	Adipose_Subcutaneous	Overall	-0.03	9.98e-01
ENSG00000165424	ZCCHC24	Colon_Sigmoid	Overall	0.1	9.98e-01
ENSG00000100122	CRYBB1	Colon_Transverse	Proximal	-0.11	9.98e-01
ENSG00000196605	ZNF846	Colon_Sigmoid	Colon	0.1	9.98e-01
ENSG00000111452	ADGRD1	Adipose_Visceral_Omentum	Male	0.17	9.98e-01
ENSG00000142186	SCYL1	Colon_Sigmoid	Male	0.14	9.98e-01
ENSG00000196968	FUT11	Adipose_Subcutaneous	Proximal	0.05	9.98e-01
ENSG00000134757	DSG3	Adipose_Subcutaneous	Overall	-0.01	9.98e-01
ENSG00000154222	CC2D1B	Adipose_Subcutaneous	Overall	0.01	9.98e-01
ENSG00000197557	TTC30A	Cells_EBV-transformed_lymphocytes	Distal	-0.02	9.98e-01
ENSG00000085644	ZNF213	Adipose_Subcutaneous	Overall	-0.04	9.98e-01
ENSG00000213516	RBMXL1	Adipose_Visceral_Omentum	Female	0.05	9.98e-01
ENSG00000152601	MBNL1	Colon_Transverse	Proximal	0.07	9.98e-01
ENSG00000224982	TMEM233	Adipose_Subcutaneous	Colon	-0.05	9.98e-01
ENSG00000154174	TOMM70	Whole_Blood	Distal	-0.18	9.98e-01
ENSG00000101290	CDS2	Whole_Blood	Female	-0.15	9.98e-01
ENSG00000177692	DNAJC28	Colon_Sigmoid	Male	-0.02	9.98e-01
ENSG00000059728	MXD1	Cells_EBV-transformed_lymphocytes	Male	-0.03	9.98e-01
ENSG00000260369	CTD-2526A2.2	Adipose_Subcutaneous	Distal	0	9.98e-01
ENSG00000185352	HS6ST3	Adipose_Subcutaneous	Colon	0.05	9.98e-01
ENSG00000110756	HPS5	Adipose_Visceral_Omentum	Female	0.07	9.98e-01
ENSG00000134077	THUMPD3	Whole_Blood	Colon	0	9.98e-01
ENSG00000236094	LINC00545	Adipose_Visceral_Omentum	Overall	0	9.98e-01
ENSG00000266821	RP11-6N17.2	Adipose_Subcutaneous	Proximal	0.02	9.98e-01
ENSG00000196950	SLC39A10	Adipose_Visceral_Omentum	Proximal	0	9.98e-01
ENSG00000196704	AMZ2	Cells_EBV-transformed_lymphocytes	Proximal	0.05	9.98e-01
ENSG00000153956	CACNA2D1	Adipose_Subcutaneous	Proximal	-0.09	9.98e-01
ENSG00000116685	KIAA2013	Colon_Sigmoid	Rectal	0.05	9.98e-01
ENSG00000104731	KLHDC4	Colon_Transverse	Colon	-0.15	9.98e-01
ENSG00000115457	IGFBP2	Adipose_Visceral_Omentum	Male	-0.02	9.98e-01
ENSG00000167220	HDHD2	Colon_Sigmoid	Distal	-0.03	9.98e-01
ENSG00000111879	FAM184A	Cells_EBV-transformed_lymphocytes	Proximal	-0.02	9.98e-01
ENSG00000153902	LGI4	Adipose_Visceral_Omentum	Female	-0.04	9.98e-01
ENSG00000176273	SLC35G1	Colon_Transverse	Proximal	0	9.98e-01
ENSG00000161031	PGLYRP2	Whole_Blood	Overall	0	9.98e-01
ENSG00000197045	GMFB	Colon_Transverse	Rectal	0.01	9.99e-01
ENSG00000104964	AES	Whole_Blood	Overall	0	9.99e-01
ENSG00000130227	XPO7	Colon_Transverse	Distal	-0.08	9.99e-01
ENSG00000119737	GPR75	Adipose_Visceral_Omentum	Rectal	0.1	9.99e-01
ENSG00000088038	CNOT3	Adipose_Subcutaneous	Overall	-0.05	9.99e-01
ENSG00000108602	ALDH3A1	Adipose_Subcutaneous	Proximal	0.08	9.99e-01
ENSG00000165821	SALL2	Adipose_Subcutaneous	Overall	0.04	9.99e-01
ENSG00000118965	WDR35	Colon_Transverse	Female	-0.09	9.99e-01
ENSG00000204851	PNMAL2	Adipose_Visceral_Omentum	Distal	-0.12	9.99e-01
ENSG00000233625	RP5-905G11.3	Colon_Transverse	Rectal	0	9.99e-01
ENSG00000148053	NTRK2	Adipose_Visceral_Omentum	Overall	-0.03	9.99e-01
ENSG00000148341	SH3GLB2	Adipose_Subcutaneous	Proximal	0.01	9.99e-01
ENSG00000160404	TOR2A	Adipose_Visceral_Omentum	Male	-0.15	9.99e-01
ENSG00000143847	PPFIA4	Colon_Transverse	Proximal	0.04	9.99e-01
ENSG00000100592	DAAM1	Colon_Sigmoid	Overall	0.02	9.99e-01
ENSG00000133115	STOML3	Colon_Transverse	Colon	0	9.99e-01
ENSG00000188747	NOXA1	Whole_Blood	Overall	0.12	9.99e-01
ENSG00000010319	SEMA3G	Adipose_Subcutaneous	Proximal	0	9.99e-01
ENSG00000100012	SEC14L3	Whole_Blood	Male	0	9.99e-01
ENSG00000091137	SLC26A4	Adipose_Visceral_Omentum	Rectal	0.05	9.99e-01
ENSG00000089723	OTUB2	Adipose_Visceral_Omentum	Proximal	-0.01	9.99e-01
ENSG00000177465	ACOT4	Colon_Sigmoid	Rectal	0.05	9.99e-01
ENSG00000275395	FCGBP	Colon_Transverse	Male	0.1	9.99e-01
ENSG00000060140	STYK1	Whole_Blood	Colon	0.06	9.99e-01
ENSG00000103160	HSDL1	Adipose_Visceral_Omentum	Distal	-0.07	9.99e-01
ENSG00000247363	RP11-637A17.2	Adipose_Subcutaneous	Colon	-0.06	9.99e-01
ENSG00000115956	PLEK	Adipose_Visceral_Omentum	Female	0.03	9.99e-01
ENSG00000157326	DHRS4	Colon_Transverse	Rectal	-0.01	9.99e-01
ENSG00000146072	TNFRSF21	Cells_EBV-transformed_lymphocytes	Colon	-0.02	9.99e-01
ENSG00000260698	RP11-439E19.9	Adipose_Visceral_Omentum	Distal	0.17	9.99e-01
ENSG00000156675	RAB11FIP1	Adipose_Visceral_Omentum	Rectal	-0.01	9.99e-01
ENSG00000166024	R3HCC1L	Colon_Transverse	Overall	0.06	9.99e-01
ENSG00000125741	OPA3	Adipose_Subcutaneous	Rectal	0.04	9.99e-01
ENSG00000238266	LINC00707	Adipose_Visceral_Omentum	Male	-0.01	9.99e-01
ENSG00000139597	N4BP2L1	Whole_Blood	Distal	0.11	9.99e-01
ENSG00000101425	BPI	Adipose_Visceral_Omentum	Overall	0.07	9.99e-01
ENSG00000198795	ZNF521	Whole_Blood	Colon	0.03	9.99e-01
ENSG00000175348	TMEM9B	Adipose_Visceral_Omentum	Female	0.11	9.99e-01
ENSG00000137038	TMEM261	Cells_EBV-transformed_lymphocytes	Overall	-0.02	9.99e-01
ENSG00000106588	PSMA2	Adipose_Subcutaneous	Male	-0.05	9.99e-01
ENSG00000150991	UBC	Colon_Sigmoid	Female	-0.01	9.99e-01
ENSG00000156414	TDRD9	Whole_Blood	Male	-0.05	9.99e-01
ENSG00000131473	ACLY	Adipose_Subcutaneous	Proximal	-0.02	9.99e-01
ENSG00000139626	ITGB7	Adipose_Subcutaneous	Proximal	0.04	9.99e-01
ENSG00000168724	DNAJC21	Adipose_Visceral_Omentum	Rectal	0.05	9.99e-01
ENSG00000001036	FUCA2	Whole_Blood	Proximal	0	9.99e-01
ENSG00000139946	PELI2	Whole_Blood	Distal	0.01	9.99e-01
ENSG00000214140	PRCD	Adipose_Visceral_Omentum	Male	0.2	9.99e-01
ENSG00000115904	SOS1	Whole_Blood	Distal	0.03	9.99e-01
ENSG00000079263	SP140	Adipose_Visceral_Omentum	Distal	0.05	9.99e-01
ENSG00000213465	ARL2	Colon_Sigmoid	Distal	0.03	9.99e-01
ENSG00000172201	ID4	Colon_Transverse	Female	0	9.99e-01
ENSG00000168306	ACOX2	Colon_Sigmoid	Proximal	-0.01	9.99e-01
ENSG00000238099	LINC01625	Colon_Transverse	Male	-0.03	9.99e-01
ENSG00000184845	DRD1	Adipose_Subcutaneous	Male	0	9.99e-01
ENSG00000178852	EFCAB13	Adipose_Subcutaneous	Distal	-0.04	9.99e-01
ENSG00000101049	SGK2	Adipose_Visceral_Omentum	Overall	-0.2	9.99e-01
ENSG00000127989	MTERF1	Colon_Sigmoid	Rectal	0.02	9.99e-01
ENSG00000143363	PRUNE1	Colon_Sigmoid	Male	0.01	9.99e-01
ENSG00000013573	DDX11	Adipose_Subcutaneous	Proximal	0	9.99e-01
ENSG00000185304	RGPD2	Colon_Sigmoid	Rectal	0.01	9.99e-01
ENSG00000171298	GAA	Whole_Blood	Colon	0.03	9.99e-01
ENSG00000258561	RP11-72M17.1	Cells_EBV-transformed_lymphocytes	Male	0	9.99e-01
ENSG00000119782	FKBP1B	Adipose_Visceral_Omentum	Overall	0.09	9.99e-01
ENSG00000121743	GJA3	Cells_EBV-transformed_lymphocytes	Distal	0.03	9.99e-01
ENSG00000081818	PCDHB4	Colon_Sigmoid	Overall	0	9.99e-01
ENSG00000120738	EGR1	Adipose_Subcutaneous	Colon	0.02	9.99e-01
ENSG00000112561	TFEB	Adipose_Visceral_Omentum	Proximal	0.09	9.99e-01
ENSG00000119650	IFT43	Adipose_Visceral_Omentum	Female	-0.01	9.99e-01
ENSG00000125457	MIF4GD	Adipose_Subcutaneous	Rectal	0.12	9.99e-01
ENSG00000141655	TNFRSF11A	Whole_Blood	Colon	0.08	9.99e-01
ENSG00000175414	ARL10	Cells_EBV-transformed_lymphocytes	Female	-0.01	9.99e-01
ENSG00000172247	C1QTNF4	Cells_EBV-transformed_lymphocytes	Female	-0.01	9.99e-01
ENSG00000180694	TMEM64	Adipose_Subcutaneous	Proximal	-0.01	9.99e-01
ENSG00000166004	CEP295	Adipose_Subcutaneous	Colon	0.04	9.99e-01
ENSG00000160678	S100A1	Adipose_Subcutaneous	Distal	0	9.99e-01
ENSG00000113441	LNPEP	Whole_Blood	Overall	0.11	9.99e-01
ENSG00000197323	TRIM33	Colon_Sigmoid	Male	0.07	9.99e-01
ENSG00000198650	TAT	Colon_Transverse	Female	-0.02	9.99e-01
ENSG00000176092	AIM1L	Colon_Sigmoid	Female	-0.07	9.99e-01
ENSG00000131652	THOC6	Adipose_Subcutaneous	Rectal	-0.01	9.99e-01
ENSG00000182158	CREB3L2	Cells_EBV-transformed_lymphocytes	Overall	-0.02	9.99e-01
ENSG00000260468	LINC01290	Colon_Transverse	Rectal	0.02	9.99e-01
ENSG00000026559	KCNG1	Adipose_Subcutaneous	Female	-0.02	9.99e-01
ENSG00000167434	CA4	Colon_Sigmoid	Proximal	0.01	9.99e-01
ENSG00000171469	ZNF561	Cells_EBV-transformed_lymphocytes	Overall	0.01	9.99e-01
ENSG00000079931	MOXD1	Colon_Sigmoid	Proximal	-0.13	9.99e-01
ENSG00000182183	FAM159A	Adipose_Subcutaneous	Distal	0.15	9.99e-01
ENSG00000152127	MGAT5	Cells_EBV-transformed_lymphocytes	Male	-0.07	9.99e-01
ENSG00000273015	RP11-352M15.2	Adipose_Subcutaneous	Male	-0.02	9.99e-01
ENSG00000111877	MCM9	Colon_Sigmoid	Proximal	-0.02	9.99e-01
ENSG00000155876	RRAGA	Colon_Sigmoid	Colon	-0.08	9.99e-01
ENSG00000130813	C19orf66	Whole_Blood	Female	0	9.99e-01
ENSG00000162714	ZNF496	Adipose_Subcutaneous	Male	-0.03	9.99e-01
ENSG00000102978	POLR2C	Adipose_Subcutaneous	Distal	-0.05	9.99e-01
ENSG00000167264	DUS2	Whole_Blood	Overall	0.02	9.99e-01
ENSG00000221944	TIGD1	Adipose_Visceral_Omentum	Proximal	0	9.99e-01
ENSG00000101542	CDH20	Adipose_Subcutaneous	Colon	-0.07	9.99e-01
ENSG00000153902	LGI4	Adipose_Subcutaneous	Overall	-0.04	9.99e-01
ENSG00000146232	NFKBIE	Adipose_Visceral_Omentum	Distal	-0.03	1.00e+00
ENSG00000119979	FAM45A	Cells_EBV-transformed_lymphocytes	Colon	0.06	1.00e+00
ENSG00000156110	ADK	Colon_Transverse	Proximal	0.03	1.00e+00
ENSG00000172977	KAT5	Whole_Blood	Distal	-0.01	1.00e+00
ENSG00000108439	PNPO	Cells_EBV-transformed_lymphocytes	Proximal	0.08	1.00e+00
ENSG00000198836	OPA1	Cells_EBV-transformed_lymphocytes	Distal	-0.06	1.00e+00
ENSG00000123505	AMD1	Adipose_Subcutaneous	Distal	-0.04	1.00e+00
ENSG00000151650	VENTX	Whole_Blood	Male	-0.09	1.00e+00
ENSG00000105939	ZC3HAV1	Whole_Blood	Distal	0.03	1.00e+00
ENSG00000171824	EXOSC10	Whole_Blood	Male	0	1.00e+00
ENSG00000080189	SLC35C2	Adipose_Subcutaneous	Overall	-0.08	1.00e+00
ENSG00000103966	EHD4	Colon_Transverse	Distal	0.1	1.00e+00
ENSG00000146457	WTAP	Whole_Blood	Overall	0.03	1.00e+00
ENSG00000137959	IFI44L	Adipose_Visceral_Omentum	Female	-0.03	1.00e+00
ENSG00000168894	RNF181	Colon_Sigmoid	Colon	0	1.00e+00
ENSG00000065665	SEC61A2	Whole_Blood	Female	-0.05	1.00e+00
ENSG00000130449	ZSWIM6	Adipose_Subcutaneous	Proximal	0.01	1.00e+00
ENSG00000165948	IFI27L1	Colon_Sigmoid	Colon	0.07	1.00e+00
ENSG00000144596	GRIP2	Colon_Transverse	Overall	0.02	1.00e+00
ENSG00000263874	LINC00672	Adipose_Subcutaneous	Proximal	-0.02	1.00e+00
ENSG00000167695	FAM57A	Adipose_Visceral_Omentum	Male	0	1.00e+00
ENSG00000179111	HES7	Adipose_Subcutaneous	Female	-0.01	1.00e+00
ENSG00000168268	NT5DC2	Whole_Blood	Female	0	1.00e+00
ENSG00000104522	TSTA3	Adipose_Visceral_Omentum	Female	0.02	1.00e+00
ENSG00000188886	ASTL	Adipose_Visceral_Omentum	Colon	0.02	1.00e+00
ENSG00000283196	RP4-614C10.2	Colon_Transverse	Proximal	-0.03	1.00e+00
ENSG00000183114	FAM43B	Adipose_Subcutaneous	Male	0.03	1.00e+00
ENSG00000082516	GEMIN5	Adipose_Visceral_Omentum	Male	-0.01	1.00e+00
ENSG00000198417	MT1F	Colon_Transverse	Female	0.05	1.00e+00
ENSG00000100299	ARSA	Whole_Blood	Proximal	0	1.00e+00
ENSG00000130640	TUBGCP2	Adipose_Subcutaneous	Male	-0.08	1.00e+00
ENSG00000070729	CNGB1	Whole_Blood	Proximal	0	1.00e+00
ENSG00000280560	LINC01374	Adipose_Subcutaneous	Proximal	0	1.00e+00
ENSG00000124615	MOCS1	Colon_Sigmoid	Female	0	1.00e+00
ENSG00000163501	IHH	Colon_Sigmoid	Distal	0	1.00e+00
ENSG00000141655	TNFRSF11A	Cells_EBV-transformed_lymphocytes	Rectal	0.03	1.00e+00
ENSG00000135900	MRPL44	Adipose_Visceral_Omentum	Proximal	-0.04	1.00e+00
ENSG00000171314	PGAM1	Whole_Blood	Overall	-0.02	1.00e+00
ENSG00000163872	YEATS2	Adipose_Subcutaneous	Overall	0	1.00e+00
ENSG00000175164	ABO	Colon_Transverse	Proximal	-0.03	1.00e+00
ENSG00000137944	KYAT3	Colon_Transverse	Female	0.01	1.00e+00
ENSG00000261472	RP11-467I17.1	Adipose_Subcutaneous	Distal	0.01	1.00e+00
ENSG00000262097	LINC02185	Adipose_Visceral_Omentum	Colon	0	1.00e+00
ENSG00000152049	KCNE4	Colon_Transverse	Colon	0	1.00e+00
ENSG00000266385	RP11-227G15.8	Adipose_Subcutaneous	Colon	0	1.00e+00
ENSG00000165219	GAPVD1	Adipose_Subcutaneous	Colon	0	1.00e+00
ENSG00000168913	ENHO	Colon_Sigmoid	Colon	0	1.00e+00
ENSG00000262543	RP3-422G23.4	Colon_Sigmoid	Colon	0	1.00e+00
ENSG00000261594	TPBGL	Adipose_Subcutaneous	Distal	0	1.00e+00
ENSG00000117560	FASLG	Adipose_Subcutaneous	Distal	0	1.00e+00
ENSG00000223914	AC079630.2	Cells_EBV-transformed_lymphocytes	Distal	0	1.00e+00
ENSG00000241635	UGT1A1	Colon_Transverse	Distal	0	1.00e+00
ENSG00000243364	EFNA4	Colon_Sigmoid	Female	0	1.00e+00
ENSG00000204669	C9orf57	Cells_EBV-transformed_lymphocytes	Female	0	1.00e+00
ENSG00000172209	GPR22	Colon_Transverse	Male	0	1.00e+00
ENSG00000261678	SCRT1	Colon_Sigmoid	Male	0	1.00e+00
ENSG00000227245	RP11-136C24.2	Colon_Sigmoid	Male	0	1.00e+00
ENSG00000136897	MRPL50	Whole_Blood	Male	0	1.00e+00
ENSG00000179477	ALOX12B	Adipose_Subcutaneous	Overall	0	1.00e+00
ENSG00000112984	KIF20A	Whole_Blood	Overall	0	1.00e+00
ENSG00000162105	SHANK2	Cells_EBV-transformed_lymphocytes	Overall	0	1.00e+00
ENSG00000272255	CTD-3224K15.3	Cells_EBV-transformed_lymphocytes	Overall	0	1.00e+00
ENSG00000105369	CD79A	Colon_Sigmoid	Overall	0	1.00e+00
ENSG00000272506	RP4-535B20.4	Whole_Blood	Overall	0	1.00e+00
ENSG00000175868	CALCB	Cells_EBV-transformed_lymphocytes	Overall	0	1.00e+00
ENSG00000256988	RP11-234B24.4	Cells_EBV-transformed_lymphocytes	Overall	0	1.00e+00
ENSG00000198176	TFDP1	Adipose_Subcutaneous	Proximal	0	1.00e+00
ENSG00000196208	GREB1	Adipose_Subcutaneous	Proximal	0	1.00e+00
ENSG00000251399	RP11-234K19.1	Adipose_Subcutaneous	Proximal	0	1.00e+00
ENSG00000148926	ADM	Adipose_Visceral_Omentum	Proximal	0	1.00e+00
ENSG00000176055	MBLAC2	Adipose_Visceral_Omentum	Proximal	0	1.00e+00
ENSG00000256582	RP11-75L1.1	Whole_Blood	Proximal	0	1.00e+00
ENSG00000102466	FGF14	Adipose_Visceral_Omentum	Rectal	0	1.00e+00
ENSG00000162779	AXDND1	Colon_Transverse	Rectal	0	1.00e+00
ENSG00000254852	NPIPA2		Colon		NA
ENSG00000058600	POLR3E		Colon		NA
ENSG00000140839	CLEC18B		Colon		NA
ENSG00000234509	AP000253.1		Colon		NA
ENSG00000231873	RP11-761N21.1		Colon		NA
ENSG00000171943	SRGAP2C		Colon		NA
ENSG00000274419	TBC1D3D		Colon		NA
ENSG00000183598	HIST2H3D		Colon		NA
ENSG00000160789	LMNA		Colon		NA
ENSG00000175772	LINC01106		Colon		NA
ENSG00000064651	SLC12A2		Colon		NA
ENSG00000196275	GTF2IRD2		Colon		NA
ENSG00000127990	SGCE		Colon		NA
ENSG00000203818	HIST2H3PS2		Colon		NA
ENSG00000145642	FAM159B		Colon		NA
ENSG00000145321	GC		Colon		NA
ENSG00000237667	LINC01115		Colon		NA
ENSG00000248713	RP11-766F14.2		Colon		NA
ENSG00000184374	COLEC10		Colon		NA
ENSG00000188269	OR7A5		Colon		NA
ENSG00000235209	CTA-150C2.13		Colon		NA
ENSG00000173264	GPR137		Colon		NA
ENSG00000220008	LINGO3		Colon		NA
ENSG00000197880	MDS2		Colon		NA
ENSG00000232300	FAM215B		Colon		NA
ENSG00000261070	RP11-554A11.8		Colon		NA
ENSG00000105467	SYNGR4		Colon		NA
ENSG00000177462	OR2T8		Colon		NA
ENSG00000256312	RP13-977J11.8		Colon		NA
ENSG00000234602	MCIDAS		Colon		NA
ENSG00000258354	MIR3180-1		Colon		NA
ENSG00000272855	RP5-1102E8.3		Colon		NA
ENSG00000261104	RP11-734K21.5		Colon		NA
ENSG00000223462	RP11-285G1.9		Colon		NA
ENSG00000233080	LINC01399		Colon		NA
ENSG00000181013	C17orf47		Colon		NA
ENSG00000167634	NLRP7		Colon		NA
ENSG00000189325	C6orf222		Colon		NA
ENSG00000168269	FOXI1		Colon		NA
ENSG00000166783	KIAA0430		Distal		NA
ENSG00000058600	POLR3E		Distal		NA
ENSG00000169203	NPIPB12		Distal		NA
ENSG00000103034	NDRG4		Distal		NA
ENSG00000140839	CLEC18B		Distal		NA
ENSG00000129194	SOX15		Distal		NA
ENSG00000076382	SPAG5		Distal		NA
ENSG00000076604	TRAF4		Distal		NA
ENSG00000278668	RP11-227G15.11		Distal		NA
ENSG00000238083	LRRC37A2		Distal		NA
ENSG00000271109	CTC-523E23.11		Distal		NA
ENSG00000234509	AP000253.1		Distal		NA
ENSG00000231873	RP11-761N21.1		Distal		NA
ENSG00000171943	SRGAP2C		Distal		NA
ENSG00000274419	TBC1D3D		Distal		NA
ENSG00000183598	HIST2H3D		Distal		NA
ENSG00000160789	LMNA		Distal		NA
ENSG00000175772	LINC01106		Distal		NA
ENSG00000064651	SLC12A2		Distal		NA
ENSG00000196275	GTF2IRD2		Distal		NA
ENSG00000127990	SGCE		Distal		NA
ENSG00000267221	CTD-2132N18.2		Distal		NA
ENSG00000203818	HIST2H3PS2		Distal		NA
ENSG00000145642	FAM159B		Distal		NA
ENSG00000178999	AURKB		Distal		NA
ENSG00000145321	GC		Distal		NA
ENSG00000237667	LINC01115		Distal		NA
ENSG00000248713	RP11-766F14.2		Distal		NA
ENSG00000184374	COLEC10		Distal		NA
ENSG00000188269	OR7A5		Distal		NA
ENSG00000235209	CTA-150C2.13		Distal		NA
ENSG00000173264	GPR137		Distal		NA
ENSG00000220008	LINGO3		Distal		NA
ENSG00000171827	ZNF570		Distal		NA
ENSG00000197880	MDS2		Distal		NA
ENSG00000232300	FAM215B		Distal		NA
ENSG00000261070	RP11-554A11.8		Distal		NA
ENSG00000105467	SYNGR4		Distal		NA
ENSG00000177462	OR2T8		Distal		NA
ENSG00000256312	RP13-977J11.8		Distal		NA
ENSG00000234602	MCIDAS		Distal		NA
ENSG00000108773	KAT2A		Distal		NA
ENSG00000272855	RP5-1102E8.3		Distal		NA
ENSG00000261104	RP11-734K21.5		Distal		NA
ENSG00000223462	RP11-285G1.9		Distal		NA
ENSG00000233080	LINC01399		Distal		NA
ENSG00000181013	C17orf47		Distal		NA
ENSG00000189325	C6orf222		Distal		NA
ENSG00000168269	FOXI1		Distal		NA
ENSG00000165898	ISCA2		Female		NA
ENSG00000254852	NPIPA2		Female		NA
ENSG00000058600	POLR3E		Female		NA
ENSG00000140839	CLEC18B		Female		NA
ENSG00000234509	AP000253.1		Female		NA
ENSG00000231873	RP11-761N21.1		Female		NA
ENSG00000171943	SRGAP2C		Female		NA
ENSG00000274419	TBC1D3D		Female		NA
ENSG00000183598	HIST2H3D		Female		NA
ENSG00000160789	LMNA		Female		NA
ENSG00000175772	LINC01106		Female		NA
ENSG00000064651	SLC12A2		Female		NA
ENSG00000196275	GTF2IRD2		Female		NA
ENSG00000127990	SGCE		Female		NA
ENSG00000203818	HIST2H3PS2		Female		NA
ENSG00000145642	FAM159B		Female		NA
ENSG00000145321	GC		Female		NA
ENSG00000237667	LINC01115		Female		NA
ENSG00000248713	RP11-766F14.2		Female		NA
ENSG00000184374	COLEC10		Female		NA
ENSG00000188269	OR7A5		Female		NA
ENSG00000235209	CTA-150C2.13		Female		NA
ENSG00000173264	GPR137		Female		NA
ENSG00000220008	LINGO3		Female		NA
ENSG00000197880	MDS2		Female		NA
ENSG00000232300	FAM215B		Female		NA
ENSG00000261070	RP11-554A11.8		Female		NA
ENSG00000105467	SYNGR4		Female		NA
ENSG00000177462	OR2T8		Female		NA
ENSG00000256312	RP13-977J11.8		Female		NA
ENSG00000234602	MCIDAS		Female		NA
ENSG00000258354	MIR3180-1		Female		NA
ENSG00000272855	RP5-1102E8.3		Female		NA
ENSG00000261104	RP11-734K21.5		Female		NA
ENSG00000223462	RP11-285G1.9		Female		NA
ENSG00000233080	LINC01399		Female		NA
ENSG00000181013	C17orf47		Female		NA
ENSG00000167634	NLRP7		Female		NA
ENSG00000189325	C6orf222		Female		NA
ENSG00000168269	FOXI1		Female		NA
ENSG00000254852	NPIPA2		Male		NA
ENSG00000058600	POLR3E		Male		NA
ENSG00000140839	CLEC18B		Male		NA
ENSG00000234509	AP000253.1		Male		NA
ENSG00000231873	RP11-761N21.1		Male		NA
ENSG00000171943	SRGAP2C		Male		NA
ENSG00000274419	TBC1D3D		Male		NA
ENSG00000183598	HIST2H3D		Male		NA
ENSG00000160789	LMNA		Male		NA
ENSG00000175772	LINC01106		Male		NA
ENSG00000064651	SLC12A2		Male		NA
ENSG00000196275	GTF2IRD2		Male		NA
ENSG00000127990	SGCE		Male		NA
ENSG00000203818	HIST2H3PS2		Male		NA
ENSG00000145642	FAM159B		Male		NA
ENSG00000145321	GC		Male		NA
ENSG00000237667	LINC01115		Male		NA
ENSG00000248713	RP11-766F14.2		Male		NA
ENSG00000184374	COLEC10		Male		NA
ENSG00000188269	OR7A5		Male		NA
ENSG00000235209	CTA-150C2.13		Male		NA
ENSG00000173264	GPR137		Male		NA
ENSG00000220008	LINGO3		Male		NA
ENSG00000197880	MDS2		Male		NA
ENSG00000232300	FAM215B		Male		NA
ENSG00000261070	RP11-554A11.8		Male		NA
ENSG00000105467	SYNGR4		Male		NA
ENSG00000177462	OR2T8		Male		NA
ENSG00000256312	RP13-977J11.8		Male		NA
ENSG00000234602	MCIDAS		Male		NA
ENSG00000258354	MIR3180-1		Male		NA
ENSG00000272855	RP5-1102E8.3		Male		NA
ENSG00000261104	RP11-734K21.5		Male		NA
ENSG00000223462	RP11-285G1.9		Male		NA
ENSG00000233080	LINC01399		Male		NA
ENSG00000181013	C17orf47		Male		NA
ENSG00000167634	NLRP7		Male		NA
ENSG00000189325	C6orf222		Male		NA
ENSG00000168269	FOXI1		Male		NA
ENSG00000254852	NPIPA2		Overall		NA
ENSG00000058600	POLR3E		Overall		NA
ENSG00000140839	CLEC18B		Overall		NA
ENSG00000234509	AP000253.1		Overall		NA
ENSG00000231873	RP11-761N21.1		Overall		NA
ENSG00000171943	SRGAP2C		Overall		NA
ENSG00000274419	TBC1D3D		Overall		NA
ENSG00000183598	HIST2H3D		Overall		NA
ENSG00000160789	LMNA		Overall		NA
ENSG00000175772	LINC01106		Overall		NA
ENSG00000064651	SLC12A2		Overall		NA
ENSG00000196275	GTF2IRD2		Overall		NA
ENSG00000127990	SGCE		Overall		NA
ENSG00000203818	HIST2H3PS2		Overall		NA
ENSG00000145642	FAM159B		Overall		NA
ENSG00000145321	GC		Overall		NA
ENSG00000237667	LINC01115		Overall		NA
ENSG00000248713	RP11-766F14.2		Overall		NA
ENSG00000184374	COLEC10		Overall		NA
ENSG00000188269	OR7A5		Overall		NA
ENSG00000235209	CTA-150C2.13		Overall		NA
ENSG00000173264	GPR137		Overall		NA
ENSG00000220008	LINGO3		Overall		NA
ENSG00000197880	MDS2		Overall		NA
ENSG00000232300	FAM215B		Overall		NA
ENSG00000261070	RP11-554A11.8		Overall		NA
ENSG00000105467	SYNGR4		Overall		NA
ENSG00000177462	OR2T8		Overall		NA
ENSG00000256312	RP13-977J11.8		Overall		NA
ENSG00000234602	MCIDAS		Overall		NA
ENSG00000258354	MIR3180-1		Overall		NA
ENSG00000272855	RP5-1102E8.3		Overall		NA
ENSG00000261104	RP11-734K21.5		Overall		NA
ENSG00000223462	RP11-285G1.9		Overall		NA
ENSG00000233080	LINC01399		Overall		NA
ENSG00000181013	C17orf47		Overall		NA
ENSG00000167634	NLRP7		Overall		NA
ENSG00000189325	C6orf222		Overall		NA
ENSG00000168269	FOXI1		Overall		NA
ENSG00000254852	NPIPA2		Proximal		NA
ENSG00000058600	POLR3E		Proximal		NA
ENSG00000140839	CLEC18B		Proximal		NA
ENSG00000234509	AP000253.1		Proximal		NA
ENSG00000231873	RP11-761N21.1		Proximal		NA
ENSG00000171943	SRGAP2C		Proximal		NA
ENSG00000274419	TBC1D3D		Proximal		NA
ENSG00000183598	HIST2H3D		Proximal		NA
ENSG00000160789	LMNA		Proximal		NA
ENSG00000175772	LINC01106		Proximal		NA
ENSG00000064651	SLC12A2		Proximal		NA
ENSG00000196275	GTF2IRD2		Proximal		NA
ENSG00000127990	SGCE		Proximal		NA
ENSG00000203818	HIST2H3PS2		Proximal		NA
ENSG00000145642	FAM159B		Proximal		NA
ENSG00000145321	GC		Proximal		NA
ENSG00000237667	LINC01115		Proximal		NA
ENSG00000248713	RP11-766F14.2		Proximal		NA
ENSG00000184374	COLEC10		Proximal		NA
ENSG00000188269	OR7A5		Proximal		NA
ENSG00000235209	CTA-150C2.13		Proximal		NA
ENSG00000173264	GPR137		Proximal		NA
ENSG00000220008	LINGO3		Proximal		NA
ENSG00000197880	MDS2		Proximal		NA
ENSG00000232300	FAM215B		Proximal		NA
ENSG00000261070	RP11-554A11.8		Proximal		NA
ENSG00000105467	SYNGR4		Proximal		NA
ENSG00000177462	OR2T8		Proximal		NA
ENSG00000256312	RP13-977J11.8		Proximal		NA
ENSG00000234602	MCIDAS		Proximal		NA
ENSG00000258354	MIR3180-1		Proximal		NA
ENSG00000272855	RP5-1102E8.3		Proximal		NA
ENSG00000261104	RP11-734K21.5		Proximal		NA
ENSG00000223462	RP11-285G1.9		Proximal		NA
ENSG00000233080	LINC01399		Proximal		NA
ENSG00000181013	C17orf47		Proximal		NA
ENSG00000167634	NLRP7		Proximal		NA
ENSG00000189325	C6orf222		Proximal		NA
ENSG00000168269	FOXI1		Proximal		NA
ENSG00000100450	GZMH		Rectal		NA
ENSG00000254852	NPIPA2		Rectal		NA
ENSG00000058600	POLR3E		Rectal		NA
ENSG00000140839	CLEC18B		Rectal		NA
ENSG00000228696	ARL17B		Rectal		NA
ENSG00000141968	VAV1		Rectal		NA
ENSG00000234509	AP000253.1		Rectal		NA
ENSG00000188636	LDOC1L		Rectal		NA
ENSG00000231873	RP11-761N21.1		Rectal		NA
ENSG00000171943	SRGAP2C		Rectal		NA
ENSG00000274419	TBC1D3D		Rectal		NA
ENSG00000183598	HIST2H3D		Rectal		NA
ENSG00000143390	RFX5		Rectal		NA
ENSG00000160789	LMNA		Rectal		NA
ENSG00000143185	XCL2		Rectal		NA
ENSG00000175772	LINC01106		Rectal		NA
ENSG00000153922	CHD1		Rectal		NA
ENSG00000151304	SRFBP1		Rectal		NA
ENSG00000064651	SLC12A2		Rectal		NA
ENSG00000112511	PHF1		Rectal		NA
ENSG00000228692	RP5-826L7.1		Rectal		NA
ENSG00000196275	GTF2IRD2		Rectal		NA
ENSG00000091073	DTX2		Rectal		NA
ENSG00000127990	SGCE		Rectal		NA
ENSG00000005075	POLR2J		Rectal		NA
ENSG00000228278	ORM2		Rectal		NA
ENSG00000052126	PLEKHA5		Rectal		NA
ENSG00000128731	HERC2		Rectal		NA
ENSG00000203818	HIST2H3PS2		Rectal		NA
ENSG00000145642	FAM159B		Rectal		NA
ENSG00000189127	ANKRD34B		Rectal		NA
ENSG00000128253	RFPL2		Rectal		NA
ENSG00000163191	S100A11		Rectal		NA
ENSG00000047849	MAP4		Rectal		NA
ENSG00000178826	TMEM139		Rectal		NA
ENSG00000242258	LINC00996		Rectal		NA
ENSG00000197467	COL13A1		Rectal		NA
ENSG00000006831	ADIPOR2		Rectal		NA
ENSG00000159403	C1R		Rectal		NA
ENSG00000189403	HMGB1		Rectal		NA
ENSG00000092067	CEBPE		Rectal		NA
ENSG00000177548	RABEP2		Rectal		NA
ENSG00000132359	RAP1GAP2		Rectal		NA
ENSG00000141480	ARRB2		Rectal		NA
ENSG00000178999	AURKB		Rectal		NA
ENSG00000108309	RUNDC3A		Rectal		NA
ENSG00000131095	GFAP		Rectal		NA
ENSG00000118271	TTR		Rectal		NA
ENSG00000206052	DOK6		Rectal		NA
ENSG00000130813	C19orf66		Rectal		NA
ENSG00000141837	CACNA1A		Rectal		NA
ENSG00000178934	LGALS7B		Rectal		NA
ENSG00000197114	ZGPAT		Rectal		NA
ENSG00000235478	LINC01664		Rectal		NA
ENSG00000145321	GC		Rectal		NA
ENSG00000171695	LKAAEAR1		Rectal		NA
ENSG00000237667	LINC01115		Rectal		NA
ENSG00000234199	LINC01191		Rectal		NA
ENSG00000163646	CLRN1		Rectal		NA
ENSG00000248713	RP11-766F14.2		Rectal		NA
ENSG00000273983	HIST1H3G		Rectal		NA
ENSG00000244067	GSTA2		Rectal		NA
ENSG00000106341	PPP1R17		Rectal		NA
ENSG00000120903	CHRNA2		Rectal		NA
ENSG00000184374	COLEC10		Rectal		NA
ENSG00000231680	AP003774.6		Rectal		NA
ENSG00000139053	PDE6H		Rectal		NA
ENSG00000157335	CLEC18C		Rectal		NA
ENSG00000275479	RP11-334C17.6		Rectal		NA
ENSG00000265728	RP11-883A18.3		Rectal		NA
ENSG00000188269	OR7A5		Rectal		NA
ENSG00000235209	CTA-150C2.13		Rectal		NA
ENSG00000175206	NPPA		Rectal		NA
ENSG00000158966	CACHD1		Rectal		NA
ENSG00000117592	PRDX6		Rectal		NA
ENSG00000116711	PLA2G4A		Rectal		NA
ENSG00000091483	FH		Rectal		NA
ENSG00000172985	SH3RF3		Rectal		NA
ENSG00000125538	IL1B		Rectal		NA
ENSG00000157985	AGAP1		Rectal		NA
ENSG00000164086	DUSP7		Rectal		NA
ENSG00000185049	NELFA		Rectal		NA
ENSG00000150625	GPM6A		Rectal		NA
ENSG00000171643	S100Z		Rectal		NA
ENSG00000112984	KIF20A		Rectal		NA
ENSG00000054598	FOXC1		Rectal		NA
ENSG00000147883	CDKN2B		Rectal		NA
ENSG00000136807	CDK9		Rectal		NA
ENSG00000065809	FAM107B		Rectal		NA
ENSG00000110031	LPXN		Rectal		NA
ENSG00000173264	GPR137		Rectal		NA
ENSG00000139146	FAM60A		Rectal		NA
ENSG00000278002	RP11-596C23.2		Rectal		NA
ENSG00000027075	PRKCH		Rectal		NA
ENSG00000128918	ALDH1A2		Rectal		NA
ENSG00000259494	MRPL46		Rectal		NA
ENSG00000171208	NETO2		Rectal		NA
ENSG00000140807	NKD1		Rectal		NA
ENSG00000159753	CARMIL2		Rectal		NA
ENSG00000230989	HSBP1		Rectal		NA
ENSG00000274213	RP11-670E13.6		Rectal		NA
ENSG00000220008	LINGO3		Rectal		NA
ENSG00000072062	PRKACA		Rectal		NA
ENSG00000245848	CEBPA		Rectal		NA
ENSG00000167751	KLK2		Rectal		NA
ENSG00000187902	SHISA7		Rectal		NA
ENSG00000125810	CD93		Rectal		NA
ENSG00000243927	MRPS6		Rectal		NA
ENSG00000183579	ZNRF3		Rectal		NA
ENSG00000251409	AC008592.4		Rectal		NA
ENSG00000197880	MDS2		Rectal		NA
ENSG00000080618	CPB2		Rectal		NA
ENSG00000183023	SLC8A1		Rectal		NA
ENSG00000151789	ZNF385D		Rectal		NA
ENSG00000145016	RUBCN		Rectal		NA
ENSG00000168924	LETM1		Rectal		NA
ENSG00000094880	CDC23		Rectal		NA
ENSG00000113580	NR3C1		Rectal		NA
ENSG00000106682	EIF4H		Rectal		NA
ENSG00000237797	RP11-472N13.3		Rectal		NA
ENSG00000103888	CEMIP		Rectal		NA
ENSG00000232300	FAM215B		Rectal		NA
ENSG00000146872	TLK2		Rectal		NA
ENSG00000105246	EBI3		Rectal		NA
ENSG00000128165	ADM2		Rectal		NA
ENSG00000197353	LYPD2		Rectal		NA
ENSG00000232837	LINC01700		Rectal		NA
ENSG00000173163	COMMD1		Rectal		NA
ENSG00000143995	MEIS1		Rectal		NA
ENSG00000181804	SLC9A9		Rectal		NA
ENSG00000272632	RP11-362F19.3		Rectal		NA
ENSG00000136897	MRPL50		Rectal		NA
ENSG00000181090	EHMT1		Rectal		NA
ENSG00000166987	MBD6		Rectal		NA
ENSG00000092330	TINF2		Rectal		NA
ENSG00000167967	E4F1		Rectal		NA
ENSG00000150281	CTF1		Rectal		NA
ENSG00000005961	ITGA2B		Rectal		NA
ENSG00000177426	TGIF1		Rectal		NA
ENSG00000158748	HTR6		Rectal		NA
ENSG00000162438	CTRC		Rectal		NA
ENSG00000171812	COL8A2		Rectal		NA
ENSG00000261070	RP11-554A11.8		Rectal		NA
ENSG00000144045	DQX1		Rectal		NA
ENSG00000147443	DOK2		Rectal		NA
ENSG00000106991	ENG		Rectal		NA
ENSG00000180644	PRF1		Rectal		NA
ENSG00000149091	DGKZ		Rectal		NA
ENSG00000185085	INTS5		Rectal		NA
ENSG00000169372	CRADD		Rectal		NA
ENSG00000105467	SYNGR4		Rectal		NA
ENSG00000272583	RP11-344P13.6		Rectal		NA
ENSG00000229453	SPINK8		Rectal		NA
ENSG00000251129	RP11-734I18.1		Rectal		NA
ENSG00000248455	LINC02217		Rectal		NA
ENSG00000271752	RP11-269M20.3		Rectal		NA
ENSG00000156564	LRFN2		Rectal		NA
ENSG00000272988	RP11-150D20.5		Rectal		NA
ENSG00000251381	LINC00958		Rectal		NA
ENSG00000225231	AC091814.2		Rectal		NA
ENSG00000283361	RP11-569D9.5		Rectal		NA
ENSG00000226995	LINC00658		Rectal		NA
ENSG00000226321	CROCC2		Rectal		NA
ENSG00000170522	ELOVL6		Rectal		NA
ENSG00000086730	LAT2		Rectal		NA
ENSG00000260923	LINC02193		Rectal		NA
ENSG00000179751	SYCN		Rectal		NA
ENSG00000121900	TMEM54		Rectal		NA
ENSG00000272506	RP4-535B20.4		Rectal		NA
ENSG00000186207	LCE5A		Rectal		NA
ENSG00000271892	CTD-2228A4.1		Rectal		NA
ENSG00000274367	LA16c-380H5.6		Rectal		NA
ENSG00000130167	TSPAN16		Rectal		NA
ENSG00000177462	OR2T8		Rectal		NA
ENSG00000250361	GYPB		Rectal		NA
ENSG00000256312	RP13-977J11.8		Rectal		NA
ENSG00000084734	GCKR		Rectal		NA
ENSG00000164105	SAP30		Rectal		NA
ENSG00000271966	RP11-7F18.2		Rectal		NA
ENSG00000156650	KAT6B		Rectal		NA
ENSG00000175513	TSGA10IP		Rectal		NA
ENSG00000197077	KIAA1671		Rectal		NA
ENSG00000170180	GYPA		Rectal		NA
ENSG00000225940	C5orf67		Rectal		NA
ENSG00000105610	KLF1		Rectal		NA
ENSG00000112333	NR2E1		Rectal		NA
ENSG00000151952	TMEM132D		Rectal		NA
ENSG00000162399	BSND		Rectal		NA
ENSG00000121570	DPPA4		Rectal		NA
ENSG00000234602	MCIDAS		Rectal		NA
ENSG00000246084	CTD-2506J14.1		Rectal		NA
ENSG00000128322	IGLL1		Rectal		NA
ENSG00000135999	EPC2		Rectal		NA
ENSG00000164683	HEY1		Rectal		NA
ENSG00000073910	FRY		Rectal		NA
ENSG00000196470	SIAH1		Rectal		NA
ENSG00000141096	DPEP3		Rectal		NA
ENSG00000177374	HIC1		Rectal		NA
ENSG00000108773	KAT2A		Rectal		NA
ENSG00000079435	LIPE		Rectal		NA
ENSG00000268240	RP11-678G14.4		Rectal		NA
ENSG00000011009	LYPLA2		Rectal		NA
ENSG00000123080	CDKN2C		Rectal		NA
ENSG00000214803	RP11-37N22.1		Rectal		NA
ENSG00000171794	UTF1		Rectal		NA
ENSG00000175485	OR52W1		Rectal		NA
ENSG00000258354	MIR3180-1		Rectal		NA
ENSG00000149016	TUT1		Rectal		NA
ENSG00000175550	DRAP1		Rectal		NA
ENSG00000275898	RP11-497G19.7		Rectal		NA
ENSG00000109083	IFT20		Rectal		NA
ENSG00000174748	RPL15		Rectal		NA
ENSG00000140379	BCL2A1		Rectal		NA
ENSG00000113905	HRG		Rectal		NA
ENSG00000243910	TUBA4B		Rectal		NA
ENSG00000227507	LTB		Rectal		NA
ENSG00000146592	CREB5		Rectal		NA
ENSG00000154914	USP43		Rectal		NA
ENSG00000070495	JMJD6		Rectal		NA
ENSG00000070729	CNGB1		Rectal		NA
ENSG00000205927	OLIG2		Rectal		NA
ENSG00000267654	LINC01882		Rectal		NA
ENSG00000163539	CLASP2		Rectal		NA
ENSG00000159556	ISL2		Rectal		NA
ENSG00000170315	UBB		Rectal		NA
ENSG00000234572	LINC01800		Rectal		NA
ENSG00000280953	LINC01163		Rectal		NA
ENSG00000274373	RP13-714J12.1		Rectal		NA
ENSG00000116016	EPAS1		Rectal		NA
ENSG00000272555	RP11-459I19.1		Rectal		NA
ENSG00000272855	RP5-1102E8.3		Rectal		NA
ENSG00000179869	ABCA13		Rectal		NA
ENSG00000077684	JADE1		Rectal		NA
ENSG00000135486	HNRNPA1		Rectal		NA
ENSG00000159714	ZDHHC1		Rectal		NA
ENSG00000189182	KRT77		Rectal		NA
ENSG00000074181	NOTCH3		Rectal		NA
ENSG00000184924	PTRHD1		Rectal		NA
ENSG00000216588	IGSF23		Rectal		NA
ENSG00000184557	SOCS3		Rectal		NA
ENSG00000173585	CCR9		Rectal		NA
ENSG00000261104	RP11-734K21.5		Rectal		NA
ENSG00000076928	ARHGEF1		Rectal		NA
ENSG00000219073	CELA3B		Rectal		NA
ENSG00000117616	RSRP1		Rectal		NA
ENSG00000174842	GLMN		Rectal		NA
ENSG00000132703	APCS		Rectal		NA
ENSG00000109272	PF4V1		Rectal		NA
ENSG00000253986	CTC-756D1.3		Rectal		NA
ENSG00000223462	RP11-285G1.9		Rectal		NA
ENSG00000256582	RP11-75L1.1		Rectal		NA
ENSG00000233080	LINC01399		Rectal		NA
ENSG00000254206	NPIPB11		Rectal		NA
ENSG00000181013	C17orf47		Rectal		NA
ENSG00000167634	NLRP7		Rectal		NA
ENSG00000141551	CSNK1D		Rectal		NA
ENSG00000244355	LY6G6D		Rectal		NA
ENSG00000218357	LINC01644		Rectal		NA
ENSG00000100012	SEC14L3		Rectal		NA
ENSG00000158485	CD1B		Rectal		NA
ENSG00000229894	GK3P		Rectal		NA
ENSG00000185189	NRBP2		Rectal		NA
ENSG00000181481	RNF135		Rectal		NA
ENSG00000254789	RP11-531H8.2		Rectal		NA
ENSG00000251576	LINC01267		Rectal		NA
ENSG00000103647	CORO2B		Rectal		NA
ENSG00000197299	BLM		Rectal		NA
ENSG00000273004	GS1-279B7.2		Rectal		NA
ENSG00000188582	PAQR9		Rectal		NA
ENSG00000174358	SLC6A19		Rectal		NA
ENSG00000021852	C8B		Rectal		NA
ENSG00000271736	RP11-85G21.3		Rectal		NA
ENSG00000277463	CTD-3035K23.6		Rectal		NA
ENSG00000226337	RP11-274B18.4		Rectal		NA
ENSG00000232125	DYTN		Rectal		NA
ENSG00000260943	RP11-476D10.1		Rectal		NA
ENSG00000249396	LINC02212		Rectal		NA
ENSG00000204710	SPDYC		Rectal		NA
ENSG00000261097	LINC00563		Rectal		NA
ENSG00000255801	RP11-561P12.5		Rectal		NA
ENSG00000204345	CD300LD		Rectal		NA
ENSG00000269524	CTB-83J4.1		Rectal		NA
ENSG00000175520	UBQLN3		Rectal		NA
ENSG00000283268	RP11-727F15.14		Rectal		NA
ENSG00000127412	TRPV5		Rectal		NA
ENSG00000253182	RP11-486M23.2		Rectal		NA
ENSG00000171136	RLN3		Rectal		NA
ENSG00000189325	C6orf222		Rectal		NA
ENSG00000260086	RP11-42I10.1		Rectal		NA
ENSG00000185899	TAS2R60		Rectal		NA
ENSG00000231682	LINC01891		Rectal		NA
ENSG00000122043	LINC00544		Rectal		NA
ENSG00000131759	RARA		Rectal		NA
ENSG00000177535	OR2B11		Rectal		NA
ENSG00000168269	FOXI1		Rectal		NA
ENSG00000161031	PGLYRP2		Rectal		NA
ENSG00000248385	TARM1		Rectal		NA
ENSG00000238201	AC114752.3		Rectal		NA
ENSG00000269564	AC008753.4		Rectal		NA
ENSG00000237772	AC092620.3		Rectal		NA
ENSG00000259703	LINC00593		Rectal		NA
ENSG00000228800	RP11-253D19.1		Rectal		NA
ENSG00000228329	LINC01890		Rectal		NA
ENSG00000267780	RP11-154H12.3		Rectal		NA
ENSG00000105370	LIM2		Rectal		NA
ENSG00000282828	RP11-443F4.1		Rectal		NA
ENSG00000224638	AC106900.6		Rectal		NA
ENSG00000260507	RP11-356C4.3		Rectal		NA
ENSG00000263417	GTSCR1		Rectal		NA
ENSG00000278239	AC020956.3		Rectal		NA
ENSG00000269877	CTD-3022G6.1		Rectal		NA
ENSG00000010256	UQCRC1		Rectal		NA
ENSG00000206177	HBM		Rectal		NA
ENSG00000225528	RP3-370M22.8		Rectal		NA
ENSG00000134812	GIF		Rectal		NA
ENSG00000253394	LINC00534		Rectal		NA
ENSG00000274267	HIST1H3B		Rectal		NA
ENSG00000234426	RP11-459O1.2		Rectal		NA
ENSG00000260256	AP001063.1		Rectal		NA
ENSG00000203757	OR6K3		Rectal		NA
ENSG00000105507	CABP5		Rectal		NA
ENSG00000248516	RP11-265O12.1		Rectal		NA
ENSG00000259268	AC007950.1		Rectal		NA
ENSG00000182393	IFNL1		Rectal		NA
ENSG00000187475	HIST1H1T		Rectal		NA
ENSG00000232325	AC093627.7		Rectal		NA
ENSG00000254946	RP11-531H8.1		Rectal		NA
ENSG00000264695	RP11-178F10.2		Rectal		NA
ENSG00000273111	LYPD4		Rectal		NA
ENSG00000146399	TAAR1		Rectal		NA
ENSG00000206047	DEFA1		Rectal		NA
ENSG00000181963	OR52K2		Rectal		NA
ENSG00000197790	OR52M1		Rectal		NA
ENSG00000176239	OR51B6		Rectal		NA
ENSG00000172005	MAL		Rectal		NA

### Sheet: Supplementary table 3
Ensembl gene ID	Gene	Tissue	Subtype	Effect size	P-value
ENSG00000212993	POU5F1B	Colon_Transverse	overall	-0.72	2.35e-41
ENSG00000212993	POU5F1B	Colon_Transverse	colon	-0.75	3.56e-31
ENSG00000150750	POU2AF2	Colon_Transverse	overall	-0.21	2.64e-25
ENSG00000214290	COLCA2	Colon_Transverse	overall	-0.13	6.91e-24
ENSG00000214290	COLCA2	Colon_Transverse	rectal	-0.2	9.2e-23
ENSG00000196167	COLCA1	Colon_Transverse	overall	-0.16	1.19e-22
ENSG00000212993	POU5F1B	Colon_Transverse	female	-0.73	3.82e-22
ENSG00000150750	POU2AF2	Colon_Transverse	rectal	-0.31	5.1e-22
ENSG00000196167	COLCA1	Colon_Transverse	rectal	-0.24	8.93e-22
ENSG00000273619	AL121832.2	Adipose_Visceral_Omentum	overall	0.17	1.77e-21
ENSG00000212993	POU5F1B	Colon_Transverse	proximal	-0.77	1.99e-21
ENSG00000273619	AL121832.2	Cells_EBV-transformed_lymphocytes	overall	0.22	2.2e-21
ENSG00000123268	ATF1	Colon_Sigmoid	overall	0.18	2.87e-21
ENSG00000123268	ATF1	Adipose_Visceral_Omentum	overall	0.25	3.09e-21
ENSG00000123268	ATF1	Colon_Transverse	overall	0.34	5.8e-21
ENSG00000123268	ATF1	Adipose_Subcutaneous	overall	0.32	6.31e-21
ENSG00000273619	AL121832.2	Colon_Sigmoid	overall	0.15	7.03e-21
ENSG00000214290	COLCA2	Colon_Sigmoid	overall	-0.33	7.77e-21
ENSG00000273619	AL121832.2	Whole_Blood	overall	0.15	1.29e-20
ENSG00000130701	RBBP8NL	Colon_Transverse	overall	-0.32	1.36e-20
ENSG00000273619	AL121832.2	Colon_Transverse	overall	0.14	2.12e-20
ENSG00000273619	AL121832.2	Adipose_Subcutaneous	overall	0.15	2.48e-20
ENSG00000150750	POU2AF2	Colon_Transverse	distal	-0.29	7.16e-20
ENSG00000214290	COLCA2	Colon_Transverse	distal	-0.18	1.55e-19
ENSG00000150750	POU2AF2	Colon_Transverse	male	-0.26	1.56e-19
ENSG00000214290	COLCA2	Colon_Transverse	male	-0.16	2.52e-19
ENSG00000212993	POU5F1B	Colon_Transverse	male	-0.68	2.64e-19
ENSG00000178567	EPM2AIP1	Whole_Blood	proximal	0.84	1.3e-18
ENSG00000196167	COLCA1	Colon_Transverse	male	-0.2	1.88e-18
ENSG00000076242	MLH1	Colon_Sigmoid	proximal	1.29	2.12e-18
ENSG00000272334	AC011816.2	Adipose_Subcutaneous	proximal	0.84	2.46e-18
ENSG00000272334	AC011816.2	Adipose_Visceral_Omentum	proximal	0.67	2.75e-18
ENSG00000212993	POU5F1B	Colon_Transverse	distal	-0.73	3e-18
ENSG00000272334	AC011816.2	Colon_Sigmoid	proximal	0.67	3.25e-18
ENSG00000196167	COLCA1	Colon_Transverse	distal	-0.22	3.96e-18
ENSG00000272334	AC011816.2	Colon_Transverse	proximal	0.62	6.63e-18
ENSG00000123268	ATF1	Colon_Sigmoid	colon	0.2	1.18e-17
ENSG00000275437	AL121832.3	Colon_Sigmoid	overall	-0.23	1.21e-17
ENSG00000123268	ATF1	Adipose_Visceral_Omentum	colon	0.27	1.3e-17
ENSG00000178567	EPM2AIP1	Adipose_Visceral_Omentum	proximal	0.81	1.3e-17
ENSG00000123268	ATF1	Colon_Transverse	colon	0.37	1.8e-17
ENSG00000212993	POU5F1B	Colon_Transverse	rectal	-0.71	2.04e-17
ENSG00000123268	ATF1	Adipose_Subcutaneous	colon	0.34	2.05e-17
ENSG00000178567	EPM2AIP1	Colon_Transverse	proximal	0.89	2.17e-17
ENSG00000272334	AC011816.2	Cells_EBV-transformed_lymphocytes	proximal	0.8	2.3e-17
ENSG00000178567	EPM2AIP1	Colon_Sigmoid	proximal	0.88	3.35e-17
ENSG00000272334	AC011816.2	Whole_Blood	proximal	0.73	4.31e-17
ENSG00000275437	AL121832.3	Adipose_Visceral_Omentum	overall	-0.2	4.68e-17
ENSG00000076242	MLH1	Whole_Blood	proximal	0.36	5.58e-17
ENSG00000275437	AL121832.3	Colon_Transverse	overall	-0.2	7.2e-17
ENSG00000273619	AL121832.2	Whole_Blood	rectal	0.22	7.93e-17
ENSG00000275437	AL121832.3	Colon_Sigmoid	rectal	-0.34	2.24e-16
ENSG00000273619	AL121832.2	Colon_Sigmoid	rectal	0.21	2.25e-16
ENSG00000123268	ATF1	Colon_Sigmoid	distal	0.24	2.78e-16
ENSG00000273619	AL121832.2	Adipose_Visceral_Omentum	rectal	0.23	3.17e-16
ENSG00000273619	AL121832.2	Colon_Transverse	rectal	0.2	3.41e-16
ENSG00000275437	AL121832.3	Cells_EBV-transformed_lymphocytes	overall	-0.51	3.46e-16
ENSG00000123268	ATF1	Adipose_Subcutaneous	distal	0.43	4.16e-16
ENSG00000273619	AL121832.2	Cells_EBV-transformed_lymphocytes	rectal	0.3	4.3e-16
ENSG00000123268	ATF1	Colon_Transverse	distal	0.46	5.2e-16
ENSG00000273619	AL121832.2	Adipose_Subcutaneous	rectal	0.2	7.38e-16
ENSG00000066084	DIP2B	Whole_Blood	overall	0.12	7.46e-16
ENSG00000123268	ATF1	Adipose_Visceral_Omentum	distal	0.33	7.67e-16
ENSG00000275437	AL121832.3	Whole_Blood	overall	-0.17	8.85e-16
ENSG00000275437	AL121832.3	Adipose_Visceral_Omentum	rectal	-0.31	9.11e-16
ENSG00000275437	AL121832.3	Colon_Transverse	rectal	-0.3	1.43e-15
ENSG00000275437	AL121832.3	Adipose_Subcutaneous	overall	-0.2	6.06e-15
ENSG00000076242	MLH1	Adipose_Visceral_Omentum	proximal	0.24	7.45e-15
ENSG00000130701	RBBP8NL	Colon_Transverse	rectal	-0.41	8.3e-15
ENSG00000246228	CASC8	Whole_Blood	overall	0.11	8.82e-15
ENSG00000275437	AL121832.3	Cells_EBV-transformed_lymphocytes	rectal	-0.74	1.82e-14
ENSG00000275437	AL121832.3	Adipose_Subcutaneous	rectal	-0.3	3.24e-14
ENSG00000261888	AC144831.1	Adipose_Subcutaneous	overall	-0.38	4.85e-14
ENSG00000130702	LAMA5	Cells_EBV-transformed_lymphocytes	overall	0.46	5.42e-14
ENSG00000261888	AC144831.1	Colon_Sigmoid	overall	-0.37	7.73e-14
ENSG00000275437	AL121832.3	Whole_Blood	rectal	-0.24	1.64e-13
ENSG00000123268	ATF1	Adipose_Visceral_Omentum	female	0.27	2.01e-13
ENSG00000066084	DIP2B	Whole_Blood	colon	0.14	2.03e-13
ENSG00000123268	ATF1	Colon_Sigmoid	female	0.2	2.56e-13
ENSG00000135862	LAMC1	Whole_Blood	overall	0.16	2.81e-13
ENSG00000066084	DIP2B	Whole_Blood	distal	0.17	3.31e-13
ENSG00000123268	ATF1	Colon_Transverse	female	0.37	4.76e-13
ENSG00000123268	ATF1	Adipose_Subcutaneous	female	0.34	5e-13
ENSG00000150750	POU2AF2	Colon_Transverse	colon	-0.18	5.04e-13
ENSG00000050405	LIMA1	Colon_Transverse	overall	-0.35	7.99e-13
ENSG00000261888	AC144831.1	Adipose_Visceral_Omentum	overall	-0.38	7.99e-13
ENSG00000214290	COLCA2	Colon_Sigmoid	rectal	-0.36	8.49e-13
ENSG00000130702	LAMA5	Cells_EBV-transformed_lymphocytes	rectal	0.69	8.5e-13
ENSG00000246228	CASC8	Whole_Blood	colon	0.13	9.64e-13
ENSG00000130701	RBBP8NL	Colon_Transverse	female	-0.34	1.32e-12
ENSG00000261888	AC144831.1	Colon_Transverse	overall	-0.36	1.36e-12
ENSG00000214290	COLCA2	Colon_Transverse	colon	-0.11	1.54e-12
ENSG00000050405	LIMA1	Colon_Sigmoid	overall	-0.31	4.76e-12
ENSG00000273619	AL121832.2	Adipose_Visceral_Omentum	female	0.18	5.08e-12
ENSG00000196167	COLCA1	Colon_Transverse	colon	-0.14	5.6e-12
ENSG00000135862	LAMC1	Whole_Blood	rectal	0.23	8.25e-12
ENSG00000246228	CASC8	Whole_Blood	female	0.14	8.53e-12
ENSG00000130702	LAMA5	Whole_Blood	overall	0.4	8.62e-12
ENSG00000076242	MLH1	Cells_EBV-transformed_lymphocytes	proximal	0.17	9.4e-12
ENSG00000135862	LAMC1	Adipose_Visceral_Omentum	overall	-1.29	9.73e-12
ENSG00000260475	AL353719.1	Adipose_Visceral_Omentum	overall	0.54	1.23e-11
ENSG00000273619	AL121832.2	Cells_EBV-transformed_lymphocytes	female	0.22	1.31e-11
ENSG00000214290	COLCA2	Colon_Sigmoid	distal	-0.33	1.39e-11
ENSG00000181904	C5orf24	Adipose_Visceral_Omentum	overall	-6.76	1.48e-11
ENSG00000275437	AL121832.3	Colon_Sigmoid	male	-0.25	1.62e-11
ENSG00000176845	METRNL	Cells_EBV-transformed_lymphocytes	overall	0.3	2.06e-11
ENSG00000135862	LAMC1	Adipose_Visceral_Omentum	female	-1.8	2.16e-11
ENSG00000224468	LAMC1-AS1	Colon_Transverse	overall	0.21	2.17e-11
ENSG00000224468	LAMC1-AS1	Cells_EBV-transformed_lymphocytes	female	0.31	2.37e-11
ENSG00000224468	LAMC1-AS1	Cells_EBV-transformed_lymphocytes	overall	0.22	2.37e-11
ENSG00000076242	MLH1	Colon_Transverse	proximal	0.42	2.68e-11
ENSG00000224468	LAMC1-AS1	Colon_Sigmoid	overall	0.2	3.03e-11
ENSG00000224468	LAMC1-AS1	Adipose_Subcutaneous	overall	0.2	3.08e-11
ENSG00000224468	LAMC1-AS1	Colon_Transverse	female	0.29	3.16e-11
ENSG00000224468	LAMC1-AS1	Colon_Sigmoid	female	0.28	3.49e-11
ENSG00000149485	FADS1	Adipose_Subcutaneous	overall	0.22	3.68e-11
ENSG00000224468	LAMC1-AS1	Adipose_Subcutaneous	female	0.28	3.71e-11
ENSG00000176845	METRNL	Whole_Blood	overall	0.23	3.82e-11
ENSG00000149485	FADS1	Colon_Sigmoid	overall	0.21	4.38e-11
ENSG00000273619	AL121832.2	Adipose_Subcutaneous	female	0.15	4.67e-11
ENSG00000261888	AC144831.1	Colon_Sigmoid	rectal	-0.52	4.77e-11
ENSG00000262003	AC087392.1	Colon_Transverse	distal	-0.43	4.81e-11
ENSG00000261888	AC144831.1	Adipose_Subcutaneous	rectal	-0.52	4.91e-11
ENSG00000130701	RBBP8NL	Colon_Transverse	colon	-0.26	6.23e-11
ENSG00000066084	DIP2B	Cells_EBV-transformed_lymphocytes	overall	0.18	6.34e-11
ENSG00000273619	AL121832.2	Colon_Sigmoid	female	0.15	6.48e-11
ENSG00000273619	AL121832.2	Whole_Blood	male	0.15	6.9e-11
ENSG00000130702	LAMA5	Whole_Blood	rectal	0.59	7.13e-11
ENSG00000224468	LAMC1-AS1	Adipose_Visceral_Omentum	overall	0.15	7.64e-11
ENSG00000135862	LAMC1	Whole_Blood	female	0.2	7.79e-11
ENSG00000262003	AC087392.1	Adipose_Visceral_Omentum	overall	-0.23	8.55e-11
ENSG00000050405	LIMA1	Adipose_Visceral_Omentum	overall	-0.23	8.8e-11
ENSG00000050405	LIMA1	Colon_Transverse	colon	-0.38	9.96e-11
ENSG00000050405	LIMA1	Colon_Sigmoid	colon	-0.35	1.02e-10
ENSG00000149679	CABLES2	Colon_Sigmoid	overall	-0.09	1.06e-10
ENSG00000149485	FADS1	Adipose_Visceral_Omentum	overall	0.21	1.1e-10
ENSG00000214290	COLCA2	Colon_Sigmoid	colon	-0.25	1.12e-10
ENSG00000275437	AL121832.3	Adipose_Visceral_Omentum	male	-0.22	1.13e-10
ENSG00000273619	AL121832.2	Colon_Transverse	female	0.14	1.16e-10
ENSG00000273619	AL121832.2	Colon_Sigmoid	male	0.15	1.19e-10
ENSG00000224468	LAMC1-AS1	Adipose_Visceral_Omentum	female	0.22	1.31e-10
ENSG00000275437	AL121832.3	Colon_Transverse	male	-0.22	1.37e-10
ENSG00000149485	FADS1	Colon_Transverse	overall	0.22	1.39e-10
ENSG00000137310	TCF19	Adipose_Subcutaneous	overall	0.18	1.45e-10
ENSG00000262003	AC087392.1	Colon_Transverse	overall	-0.27	1.59e-10
ENSG00000273619	AL121832.2	Cells_EBV-transformed_lymphocytes	male	0.21	1.61e-10
ENSG00000261888	AC144831.1	Adipose_Visceral_Omentum	rectal	-0.53	1.79e-10
ENSG00000273619	AL121832.2	Colon_Transverse	male	0.14	1.89e-10
ENSG00000273619	AL121832.2	Whole_Blood	female	0.15	1.95e-10
ENSG00000261888	AC144831.1	Colon_Transverse	rectal	-0.51	2.14e-10
ENSG00000260475	AL353719.1	Adipose_Subcutaneous	overall	0.43	2.22e-10
ENSG00000135862	LAMC1	Colon_Sigmoid	overall	-0.24	2.29e-10
ENSG00000050405	LIMA1	Whole_Blood	overall	0.17	2.34e-10
ENSG00000262003	AC087392.1	Adipose_Visceral_Omentum	distal	-0.33	2.34e-10
ENSG00000101665	SMAD7	Cells_EBV-transformed_lymphocytes	overall	0.16	2.36e-10
ENSG00000273619	AL121832.2	Adipose_Visceral_Omentum	male	0.16	2.47e-10
ENSG00000135862	LAMC1	Colon_Sigmoid	female	-0.34	3.03e-10
ENSG00000050405	LIMA1	Adipose_Visceral_Omentum	colon	-0.27	3.17e-10
ENSG00000214290	COLCA2	Colon_Sigmoid	male	-0.23	3.23e-10
ENSG00000274370	AC130371.2	Whole_Blood	overall	0.38	3.82e-10
ENSG00000181904	C5orf24	Adipose_Visceral_Omentum	colon	-7.57	3.86e-10
ENSG00000275437	AL121832.3	Adipose_Subcutaneous	male	-0.22	3.94e-10
ENSG00000260475	AL353719.1	Colon_Transverse	overall	0.53	4.08e-10
ENSG00000273619	AL121832.2	Adipose_Subcutaneous	male	0.14	4.16e-10
ENSG00000066084	DIP2B	Whole_Blood	female	0.13	5.61e-10
ENSG00000050405	LIMA1	Colon_Transverse	distal	-0.47	6.29e-10
ENSG00000054938	CHRDL2	Colon_Sigmoid	overall	0.21	6.56e-10
ENSG00000137310	TCF19	Whole_Blood	overall	0.27	8.03e-10
ENSG00000137310	TCF19	Adipose_Visceral_Omentum	overall	0.21	1.11e-09
ENSG00000123268	ATF1	Colon_Sigmoid	male	0.16	1.14e-09
ENSG00000139624	CERS5	Colon_Transverse	overall	-0.16	1.19e-09
ENSG00000123268	ATF1	Colon_Sigmoid	rectal	0.18	1.25e-09
ENSG00000123268	ATF1	Adipose_Subcutaneous	male	0.29	1.38e-09
ENSG00000123268	ATF1	Colon_Transverse	male	0.31	1.44e-09
ENSG00000137310	TCF19	Colon_Transverse	overall	0.26	1.44e-09
ENSG00000139624	CERS5	Colon_Sigmoid	overall	-0.16	1.51e-09
ENSG00000050405	LIMA1	Colon_Sigmoid	distal	-0.42	1.53e-09
ENSG00000149679	CABLES2	Colon_Sigmoid	rectal	-0.13	1.57e-09
ENSG00000246228	CASC8	Whole_Blood	proximal	0.13	1.58e-09
ENSG00000139624	CERS5	Adipose_Subcutaneous	overall	-0.16	1.6e-09
ENSG00000139624	CERS5	Adipose_Visceral_Omentum	overall	-0.16	1.61e-09
ENSG00000257298	AC008147.2	Adipose_Visceral_Omentum	overall	-0.54	1.77e-09
ENSG00000273619	AL121832.2	Adipose_Visceral_Omentum	colon	0.13	1.81e-09
ENSG00000275437	AL121832.3	Cells_EBV-transformed_lymphocytes	male	-0.53	1.86e-09
ENSG00000139624	CERS5	Whole_Blood	overall	-0.16	1.89e-09
ENSG00000257298	AC008147.2	Colon_Sigmoid	overall	-0.87	1.89e-09
ENSG00000123268	ATF1	Adipose_Visceral_Omentum	rectal	0.24	2e-09
ENSG00000123268	ATF1	Adipose_Visceral_Omentum	male	0.22	2.06e-09
ENSG00000123268	ATF1	Colon_Transverse	rectal	0.34	2.11e-09
ENSG00000123268	ATF1	Adipose_Subcutaneous	rectal	0.32	2.14e-09
ENSG00000275437	AL121832.3	Whole_Blood	male	-0.18	2.28e-09
ENSG00000171858	RPS21	Colon_Transverse	rectal	1.82	2.3e-09
ENSG00000066084	DIP2B	Cells_EBV-transformed_lymphocytes	colon	0.19	2.59e-09
ENSG00000273619	AL121832.2	Cells_EBV-transformed_lymphocytes	colon	0.16	2.69e-09
ENSG00000178567	EPM2AIP1	Adipose_Visceral_Omentum	colon	0.45	2.87e-09
ENSG00000054938	CHRDL2	Colon_Sigmoid	male	0.3	3.02e-09
ENSG00000130701	RBBP8NL	Colon_Transverse	male	-0.28	3.08e-09
ENSG00000178567	EPM2AIP1	Whole_Blood	colon	0.46	3.1e-09
ENSG00000272334	AC011816.2	Adipose_Subcutaneous	colon	0.46	3.19e-09
ENSG00000272334	AC011816.2	Colon_Sigmoid	colon	0.36	3.89e-09
ENSG00000181904	C5orf24	Adipose_Visceral_Omentum	female	-8.34	4.17e-09
ENSG00000262003	AC087392.1	Adipose_Subcutaneous	overall	-0.19	4.86e-09
ENSG00000137310	TCF19	Colon_Sigmoid	overall	0.18	5.08e-09
ENSG00000228812	LAMA5-AS1	Colon_Transverse	rectal	0.33	5.46e-09
ENSG00000271993	AC126118.1	Whole_Blood	proximal	0.66	5.47e-09
ENSG00000076242	MLH1	Colon_Sigmoid	colon	0.69	5.65e-09
ENSG00000272334	AC011816.2	Adipose_Visceral_Omentum	colon	0.36	5.74e-09
ENSG00000147679	UTP23	Colon_Sigmoid	overall	-0.35	5.88e-09
ENSG00000272334	AC011816.2	Colon_Transverse	colon	0.34	6.05e-09
ENSG00000261888	AC144831.1	Colon_Sigmoid	male	-0.41	6.28e-09
ENSG00000127837	AAMP	Colon_Sigmoid	colon	0.28	6.3e-09
ENSG00000272334	AC011816.2	Cells_EBV-transformed_lymphocytes	colon	0.44	6.47e-09
ENSG00000135926	TMBIM1	Adipose_Visceral_Omentum	colon	0.16	6.9e-09
ENSG00000066084	DIP2B	Cells_EBV-transformed_lymphocytes	distal	0.24	7.15e-09
ENSG00000260475	AL353719.1	Adipose_Visceral_Omentum	distal	0.72	7.91e-09
ENSG00000134825	TMEM258	Colon_Transverse	overall	-0.21	7.95e-09
ENSG00000176845	METRNL	Cells_EBV-transformed_lymphocytes	male	0.37	8.17e-09
ENSG00000272334	AC011816.2	Whole_Blood	colon	0.4	8.4e-09
ENSG00000261888	AC144831.1	Adipose_Subcutaneous	male	-0.41	1.11e-08
ENSG00000273619	AL121832.2	Colon_Sigmoid	colon	0.11	1.13e-08
ENSG00000171858	RPS21	Colon_Transverse	overall	1.12	1.17e-08
ENSG00000273619	AL121832.2	Whole_Blood	colon	0.11	1.18e-08
ENSG00000262003	AC087392.1	Adipose_Visceral_Omentum	colon	-0.23	1.21e-08
ENSG00000198018	ENTPD7	Colon_Sigmoid	overall	0.61	1.23e-08
ENSG00000050405	LIMA1	Adipose_Visceral_Omentum	distal	-0.32	1.25e-08
ENSG00000165617	DACT1	Colon_Transverse	colon	-0.18	1.31e-08
ENSG00000228812	LAMA5-AS1	Adipose_Visceral_Omentum	rectal	0.33	1.55e-08
ENSG00000261888	AC144831.1	Adipose_Visceral_Omentum	male	-0.42	1.62e-08
ENSG00000262003	AC087392.1	Colon_Transverse	male	-0.34	1.71e-08
ENSG00000257298	AC008147.2	Colon_Transverse	overall	-0.4	1.79e-08
ENSG00000273619	AL121832.2	Adipose_Subcutaneous	colon	0.11	1.84e-08
ENSG00000260475	AL353719.1	Adipose_Subcutaneous	distal	0.6	1.86e-08
ENSG00000054938	CHRDL2	Colon_Sigmoid	colon	0.24	2.05e-08
ENSG00000178567	EPM2AIP1	Colon_Transverse	colon	0.47	2.12e-08
ENSG00000127838	PNKD	Whole_Blood	overall	0.13	2.14e-08
ENSG00000273619	AL121832.2	Colon_Transverse	colon	0.1	2.28e-08
ENSG00000271993	AC126118.1	Colon_Transverse	proximal	0.56	2.31e-08
ENSG00000272368	AC074032.1	Colon_Transverse	overall	-0.1	2.38e-08
ENSG00000054938	CHRDL2	Colon_Sigmoid	distal	0.3	2.39e-08
ENSG00000171858	RPS21	Adipose_Visceral_Omentum	rectal	1.27	2.45e-08
ENSG00000066084	DIP2B	Whole_Blood	rectal	0.13	2.5e-08
ENSG00000178567	EPM2AIP1	Colon_Sigmoid	colon	0.47	2.53e-08
ENSG00000260475	AL353719.1	Colon_Transverse	distal	0.74	2.6e-08
ENSG00000127837	AAMP	Adipose_Visceral_Omentum	colon	0.8	2.69e-08
ENSG00000150750	POU2AF2	Colon_Transverse	female	-0.16	2.79e-08
ENSG00000261888	AC144831.1	Colon_Transverse	male	-0.4	2.88e-08
ENSG00000257298	AC008147.2	Adipose_Visceral_Omentum	colon	-0.58	2.92e-08
ENSG00000076242	MLH1	Whole_Blood	colon	0.19	2.94e-08
ENSG00000262003	AC087392.1	Colon_Transverse	colon	-0.28	3.1e-08
ENSG00000262003	AC087392.1	Adipose_Visceral_Omentum	male	-0.25	3.31e-08
ENSG00000262003	AC087392.1	Adipose_Subcutaneous	distal	-0.25	3.34e-08
ENSG00000123384	LRP1	Adipose_Subcutaneous	overall	-0.49	3.48e-08
ENSG00000119574	ZBTB45	Adipose_Visceral_Omentum	overall	-0.41	3.51e-08
ENSG00000272368	AC074032.1	Colon_Sigmoid	overall	-0.1	3.52e-08
ENSG00000228812	LAMA5-AS1	Colon_Sigmoid	overall	0.17	3.58e-08
ENSG00000257298	AC008147.2	Adipose_Visceral_Omentum	distal	-0.75	3.74e-08
ENSG00000178449	COX14	Colon_Sigmoid	overall	0.15	3.76e-08
ENSG00000135926	TMBIM1	Adipose_Visceral_Omentum	overall	0.13	3.78e-08
ENSG00000130725	UBE2M	Cells_EBV-transformed_lymphocytes	overall	0.33	3.84e-08
ENSG00000228812	LAMA5-AS1	Colon_Transverse	overall	0.2	3.86e-08
ENSG00000135926	TMBIM1	Adipose_Subcutaneous	colon	0.17	3.88e-08
ENSG00000223534	HLA-DQB1-AS1	Cells_EBV-transformed_lymphocytes	distal	-0.18	3.89e-08
ENSG00000178449	COX14	Colon_Transverse	overall	0.14	3.9e-08
ENSG00000178449	COX14	Adipose_Visceral_Omentum	overall	0.15	3.91e-08
ENSG00000123268	ATF1	Colon_Sigmoid	proximal	0.16	3.94e-08
ENSG00000272368	AC074032.1	Adipose_Subcutaneous	overall	-0.1	3.96e-08
ENSG00000178449	COX14	Adipose_Subcutaneous	overall	0.15	3.96e-08
ENSG00000119574	ZBTB45	Colon_Sigmoid	overall	-0.39	4.04e-08
ENSG00000181904	C5orf24	Adipose_Visceral_Omentum	distal	-8.63	4.08e-08
ENSG00000161813	LARP4	Adipose_Subcutaneous	overall	0.22	4.41e-08
ENSG00000123268	ATF1	Adipose_Visceral_Omentum	proximal	0.22	4.42e-08
ENSG00000149485	FADS1	Adipose_Subcutaneous	distal	0.28	4.47e-08
ENSG00000262003	AC087392.1	Adipose_Visceral_Omentum	rectal	-0.28	4.6e-08
ENSG00000127837	AAMP	Adipose_Subcutaneous	colon	0.71	4.61e-08
ENSG00000149485	FADS1	Adipose_Subcutaneous	colon	0.22	4.67e-08
ENSG00000135926	TMBIM1	Colon_Sigmoid	colon	0.16	4.8e-08
ENSG00000123268	ATF1	Colon_Transverse	proximal	0.3	4.92e-08
ENSG00000149485	FADS1	Colon_Sigmoid	distal	0.27	4.93e-08
ENSG00000198502	HLA-DRB5	Cells_EBV-transformed_lymphocytes	colon	-0.3	5.48e-08
ENSG00000123268	ATF1	Adipose_Subcutaneous	proximal	0.28	5.55e-08
ENSG00000136280	CCM2	Whole_Blood	female	-0.12	5.75e-08
ENSG00000135926	TMBIM1	Adipose_Subcutaneous	overall	0.14	5.78e-08
ENSG00000149485	FADS1	Colon_Sigmoid	colon	0.21	5.78e-08
ENSG00000135926	TMBIM1	Colon_Sigmoid	overall	0.13	6e-08
ENSG00000127837	AAMP	Colon_Sigmoid	overall	0.22	6.21e-08
ENSG00000134825	TMEM258	Whole_Blood	overall	-0.17	6.33e-08
ENSG00000261338	AC021016.2	Cells_EBV-transformed_lymphocytes	colon	0.09	6.49e-08
ENSG00000130701	RBBP8NL	Colon_Transverse	proximal	-0.27	6.5e-08
ENSG00000135926	TMBIM1	Cells_EBV-transformed_lymphocytes	overall	0.17	6.61e-08
ENSG00000176845	METRNL	Whole_Blood	male	0.25	6.64e-08
ENSG00000231852	CYP21A2	Colon_Transverse	distal	0.15	6.66e-08
ENSG00000224468	LAMC1-AS1	Colon_Transverse	rectal	0.26	6.68e-08
ENSG00000149485	FADS1	Adipose_Visceral_Omentum	distal	0.28	6.85e-08
ENSG00000231852	CYP21A2	Adipose_Visceral_Omentum	male	0.17	7.08e-08
ENSG00000093167	LRRFIP2	Whole_Blood	proximal	0.21	7.08e-08
ENSG00000261338	AC021016.2	Colon_Sigmoid	colon	0.07	7.25e-08
ENSG00000176845	METRNL	Cells_EBV-transformed_lymphocytes	distal	0.4	7.61e-08
ENSG00000261338	AC021016.2	Adipose_Subcutaneous	colon	0.07	7.69e-08
ENSG00000261338	AC021016.2	Colon_Transverse	colon	0.07	7.8e-08
ENSG00000272368	AC074032.1	Cells_EBV-transformed_lymphocytes	overall	-0.1	7.93e-08
ENSG00000262003	AC087392.1	Colon_Transverse	rectal	-0.35	8.09e-08
ENSG00000127837	AAMP	Colon_Transverse	colon	1.15	8.26e-08
ENSG00000224468	LAMC1-AS1	Cells_EBV-transformed_lymphocytes	rectal	0.28	8.37e-08
ENSG00000134825	TMEM258	Colon_Sigmoid	overall	-0.16	8.44e-08
ENSG00000149485	FADS1	Colon_Transverse	distal	0.29	8.47e-08
ENSG00000231852	CYP21A2	Adipose_Subcutaneous	distal	0.13	8.62e-08
ENSG00000272368	AC074032.1	Whole_Blood	overall	-0.11	8.74e-08
ENSG00000224468	LAMC1-AS1	Adipose_Subcutaneous	rectal	0.25	8.86e-08
ENSG00000231852	CYP21A2	Colon_Sigmoid	distal	0.18	8.88e-08
ENSG00000135926	TMBIM1	Cells_EBV-transformed_lymphocytes	colon	0.2	9.24e-08
ENSG00000224468	LAMC1-AS1	Colon_Sigmoid	rectal	0.25	9.3e-08
ENSG00000135926	TMBIM1	Colon_Transverse	overall	0.17	9.48e-08
ENSG00000130702	LAMA5	Cells_EBV-transformed_lymphocytes	male	0.46	9.68e-08
ENSG00000166278	C2	Adipose_Subcutaneous	rectal	1.21	9.7e-08
ENSG00000261338	AC021016.2	Whole_Blood	colon	0.08	9.89e-08
ENSG00000149485	FADS1	Adipose_Visceral_Omentum	colon	0.21	9.93e-08
ENSG00000179921	GPBAR1	Adipose_Subcutaneous	colon	0.51	9.95e-08
ENSG00000171574	ZNF584	Adipose_Visceral_Omentum	rectal	-0.11	9.96e-08
ENSG00000127838	PNKD	Colon_Sigmoid	overall	0.18	1.01e-07
ENSG00000050405	LIMA1	Adipose_Subcutaneous	colon	-0.17	1.02e-07
ENSG00000147679	UTP23	Colon_Sigmoid	male	-0.45	1.03e-07
ENSG00000260997	AC004847.1	Whole_Blood	colon	-0.08	1.09e-07
ENSG00000127838	PNKD	Adipose_Subcutaneous	overall	0.15	1.13e-07
ENSG00000127837	AAMP	Adipose_Visceral_Omentum	overall	0.63	1.14e-07
ENSG00000137310	TCF19	Adipose_Subcutaneous	colon	0.18	1.18e-07
ENSG00000127838	PNKD	Adipose_Visceral_Omentum	overall	0.15	1.19e-07
ENSG00000228812	LAMA5-AS1	Adipose_Visceral_Omentum	overall	0.2	1.19e-07
ENSG00000050405	LIMA1	Colon_Transverse	female	-0.36	1.2e-07
ENSG00000135926	TMBIM1	Colon_Transverse	colon	0.2	1.23e-07
ENSG00000136280	CCM2	Cells_EBV-transformed_lymphocytes	female	-0.17	1.24e-07
ENSG00000149485	FADS1	Colon_Transverse	colon	0.22	1.27e-07
ENSG00000261338	AC021016.2	Adipose_Visceral_Omentum	colon	0.08	1.27e-07
ENSG00000050405	LIMA1	Adipose_Subcutaneous	overall	-0.14	1.28e-07
ENSG00000127837	AAMP	Adipose_Subcutaneous	overall	0.57	1.3e-07
ENSG00000231852	CYP21A2	Adipose_Visceral_Omentum	distal	0.18	1.33e-07
ENSG00000102554	KLF5	Colon_Sigmoid	overall	-0.31	1.44e-07
ENSG00000076242	MLH1	Adipose_Visceral_Omentum	colon	0.15	1.44e-07
ENSG00000139624	CERS5	Whole_Blood	female	-0.2	1.46e-07
ENSG00000139624	CERS5	Colon_Transverse	female	-0.2	1.48e-07
ENSG00000127838	PNKD	Colon_Sigmoid	colon	0.22	1.5e-07
ENSG00000260475	AL353719.1	Adipose_Visceral_Omentum	colon	0.5	1.51e-07
ENSG00000166888	STAT6	Colon_Sigmoid	overall	0.28	1.52e-07
ENSG00000139624	CERS5	Colon_Sigmoid	female	-0.2	1.54e-07
ENSG00000139624	CERS5	Adipose_Visceral_Omentum	female	-0.2	1.57e-07
ENSG00000139624	CERS5	Adipose_Subcutaneous	female	-0.2	1.57e-07
ENSG00000271993	AC126118.1	Adipose_Subcutaneous	proximal	0.48	1.61e-07
ENSG00000231852	CYP21A2	Colon_Sigmoid	male	0.16	1.61e-07
ENSG00000261338	AC021016.2	Whole_Blood	overall	0.06	1.62e-07
ENSG00000261338	AC021016.2	Cells_EBV-transformed_lymphocytes	overall	0.07	1.64e-07
ENSG00000176845	METRNL	Whole_Blood	rectal	0.27	1.65e-07
ENSG00000275437	AL121832.3	Cells_EBV-transformed_lymphocytes	female	-0.46	1.67e-07
ENSG00000226332	AL354836.1	Colon_Sigmoid	overall	-0.15	1.74e-07
ENSG00000261338	AC021016.2	Adipose_Subcutaneous	overall	0.06	1.77e-07
ENSG00000261338	AC021016.2	Colon_Transverse	overall	0.06	1.81e-07
ENSG00000176845	METRNL	Cells_EBV-transformed_lymphocytes	rectal	0.37	1.83e-07
ENSG00000127837	AAMP	Colon_Transverse	overall	0.92	1.86e-07
ENSG00000127838	PNKD	Whole_Blood	colon	0.14	1.89e-07
ENSG00000115183	TANC1	Colon_Sigmoid	colon	-0.23	1.98e-07
ENSG00000261338	AC021016.2	Adipose_Visceral_Omentum	overall	0.06	1.99e-07
ENSG00000137310	TCF19	Adipose_Visceral_Omentum	male	0.25	2e-07
ENSG00000257298	AC008147.2	Colon_Sigmoid	colon	-0.89	2.02e-07
ENSG00000119574	ZBTB45	Colon_Sigmoid	rectal	-0.57	2.05e-07
ENSG00000050405	LIMA1	Whole_Blood	colon	0.16	2.09e-07
ENSG00000261338	AC021016.2	Colon_Sigmoid	overall	0.06	2.1e-07
ENSG00000213760	ATP6V1G2	Colon_Transverse	overall	-0.09	2.11e-07
ENSG00000262003	AC087392.1	Adipose_Subcutaneous	rectal	-0.24	2.12e-07
ENSG00000260475	AL353719.1	Adipose_Visceral_Omentum	male	0.59	2.13e-07
ENSG00000214290	COLCA2	Colon_Sigmoid	female	-0.24	2.18e-07
ENSG00000127838	PNKD	Adipose_Subcutaneous	colon	0.18	2.19e-07
ENSG00000214290	COLCA2	Colon_Transverse	female	-0.09	2.22e-07
ENSG00000050405	LIMA1	Colon_Sigmoid	female	-0.33	2.23e-07
ENSG00000127838	PNKD	Adipose_Visceral_Omentum	colon	0.18	2.27e-07
ENSG00000137310	TCF19	Adipose_Subcutaneous	male	0.21	2.35e-07
ENSG00000163466	ARPC2	Colon_Transverse	colon	0.22	2.39e-07
ENSG00000273249	BX649632.1	Cells_EBV-transformed_lymphocytes	proximal	-0.36	2.4e-07
ENSG00000274370	AC130371.2	Whole_Blood	colon	0.38	2.54e-07
ENSG00000119574	ZBTB45	Adipose_Visceral_Omentum	rectal	-0.6	2.62e-07
ENSG00000083838	ZNF446	Adipose_Subcutaneous	rectal	-0.48	2.76e-07
ENSG00000135862	LAMC1	Adipose_Visceral_Omentum	rectal	-1.53	2.78e-07
ENSG00000272368	AC074032.1	Adipose_Visceral_Omentum	overall	-0.12	2.8e-07
ENSG00000147679	UTP23	Whole_Blood	overall	-0.39	3.05e-07
ENSG00000261888	AC144831.1	Adipose_Subcutaneous	female	-0.36	3.05e-07
ENSG00000198502	HLA-DRB5	Cells_EBV-transformed_lymphocytes	overall	-0.23	3.16e-07
ENSG00000171858	RPS21	Adipose_Visceral_Omentum	overall	0.75	3.17e-07
ENSG00000091732	ZC3HC1	Adipose_Subcutaneous	overall	-0.31	3.23e-07
ENSG00000275437	AL121832.3	Adipose_Visceral_Omentum	female	-0.17	3.27e-07
ENSG00000231852	CYP21A2	Adipose_Subcutaneous	colon	0.1	3.34e-07
ENSG00000129932	DOHH	Colon_Transverse	overall	0.25	3.49e-07
ENSG00000163466	ARPC2	Whole_Blood	colon	0.63	3.49e-07
ENSG00000196735	HLA-DQA1	Adipose_Subcutaneous	rectal	-0.35	3.5e-07
ENSG00000137310	TCF19	Adipose_Subcutaneous	proximal	0.22	3.52e-07
ENSG00000134825	TMEM258	Adipose_Subcutaneous	overall	-0.15	3.53e-07
ENSG00000136280	CCM2	Whole_Blood	overall	-0.08	3.54e-07
ENSG00000134825	TMEM258	Adipose_Visceral_Omentum	overall	-0.15	3.58e-07
ENSG00000166888	STAT6	Whole_Blood	female	-0.63	3.61e-07
ENSG00000130703	OSBPL2	Adipose_Visceral_Omentum	rectal	0.65	3.63e-07
ENSG00000165617	DACT1	Colon_Transverse	male	-0.18	3.65e-07
ENSG00000183386	FHL3	Adipose_Visceral_Omentum	overall	0.11	3.75e-07
ENSG00000204498	NFKBIL1	Adipose_Subcutaneous	overall	0.42	3.87e-07
ENSG00000130726	TRIM28	Colon_Transverse	overall	0.63	3.89e-07
ENSG00000127838	PNKD	Adipose_Subcutaneous	distal	0.23	3.92e-07
ENSG00000231852	CYP21A2	Whole_Blood	male	0.11	3.95e-07
ENSG00000231852	CYP21A2	Whole_Blood	distal	0.13	3.96e-07
ENSG00000127838	PNKD	Adipose_Visceral_Omentum	distal	0.23	3.97e-07
ENSG00000127838	PNKD	Whole_Blood	distal	0.17	3.98e-07
ENSG00000275437	AL121832.3	Colon_Sigmoid	female	-0.19	4.01e-07
ENSG00000093167	LRRFIP2	Adipose_Subcutaneous	proximal	-0.29	4.11e-07
ENSG00000102554	KLF5	Colon_Sigmoid	colon	-0.35	4.11e-07
ENSG00000275437	AL121832.3	Colon_Transverse	female	-0.17	4.12e-07
ENSG00000213760	ATP6V1G2	Adipose_Subcutaneous	overall	-0.09	4.13e-07
ENSG00000149679	CABLES2	Colon_Sigmoid	male	-0.1	4.17e-07
ENSG00000246228	CASC8	Whole_Blood	distal	0.12	4.17e-07
ENSG00000275437	AL121832.3	Whole_Blood	female	-0.15	4.22e-07
ENSG00000224468	LAMC1-AS1	Adipose_Visceral_Omentum	rectal	0.19	4.32e-07
ENSG00000135926	TMBIM1	Adipose_Visceral_Omentum	distal	0.18	4.34e-07
ENSG00000163466	ARPC2	Adipose_Visceral_Omentum	colon	0.52	4.37e-07
ENSG00000083838	ZNF446	Colon_Transverse	rectal	-0.48	4.41e-07
ENSG00000156076	WIF1	Adipose_Visceral_Omentum	overall	1.44	4.66e-07
ENSG00000083812	ZNF324	Colon_Transverse	rectal	0.56	4.78e-07
ENSG00000066084	DIP2B	Whole_Blood	male	0.11	4.84e-07
ENSG00000146833	TRIM4	Adipose_Visceral_Omentum	proximal	-0.09	5e-07
ENSG00000131941	RHPN2	Colon_Sigmoid	male	0.19	5.05e-07
ENSG00000083838	ZNF446	Colon_Sigmoid	rectal	-0.52	5.07e-07
ENSG00000213760	ATP6V1G2	Adipose_Visceral_Omentum	overall	-0.08	5.09e-07
ENSG00000146833	TRIM4	Whole_Blood	proximal	-0.09	5.09e-07
ENSG00000127838	PNKD	Colon_Sigmoid	distal	0.27	5.15e-07
ENSG00000176845	METRNL	Whole_Blood	distal	0.29	5.31e-07
ENSG00000244623	OR2AE1	Cells_EBV-transformed_lymphocytes	proximal	0.12	5.36e-07
ENSG00000231852	CYP21A2	Adipose_Subcutaneous	male	0.11	5.41e-07
ENSG00000101665	SMAD7	Cells_EBV-transformed_lymphocytes	female	0.18	5.45e-07
ENSG00000146833	TRIM4	Adipose_Subcutaneous	proximal	-0.08	5.55e-07
ENSG00000260475	AL353719.1	Adipose_Subcutaneous	colon	0.41	5.64e-07
ENSG00000274370	AC130371.2	Whole_Blood	distal	0.49	5.66e-07
ENSG00000066084	DIP2B	Cells_EBV-transformed_lymphocytes	female	0.19	5.72e-07
ENSG00000139624	CERS5	Colon_Transverse	colon	-0.16	5.82e-07
ENSG00000099326	MZF1	Whole_Blood	overall	0.25	5.92e-07
ENSG00000146833	TRIM4	Colon_Transverse	proximal	-0.09	6e-07
ENSG00000050405	LIMA1	Whole_Blood	female	0.18	6.08e-07
ENSG00000123384	LRP1	Adipose_Subcutaneous	colon	-0.53	6.17e-07
ENSG00000262003	AC087392.1	Adipose_Subcutaneous	colon	-0.17	6.22e-07
ENSG00000171574	ZNF584	Cells_EBV-transformed_lymphocytes	rectal	-0.17	6.25e-07
ENSG00000260997	AC004847.1	Cells_EBV-transformed_lymphocytes	colon	-0.16	6.33e-07
ENSG00000146833	TRIM4	Cells_EBV-transformed_lymphocytes	proximal	-0.09	6.42e-07
ENSG00000156076	WIF1	Adipose_Visceral_Omentum	male	2.02	6.43e-07
ENSG00000260997	AC004847.1	Cells_EBV-transformed_lymphocytes	overall	-0.13	6.52e-07
ENSG00000223534	HLA-DQB1-AS1	Cells_EBV-transformed_lymphocytes	colon	-0.12	6.64e-07
ENSG00000149485	FADS1	Adipose_Subcutaneous	male	0.23	6.69e-07
ENSG00000231852	CYP21A2	Colon_Transverse	male	0.12	6.71e-07
ENSG00000261888	AC144831.1	Colon_Sigmoid	distal	-0.4	6.77e-07
ENSG00000023839	ABCC2	Whole_Blood	overall	0.17	6.86e-07
ENSG00000262003	AC087392.1	Adipose_Subcutaneous	male	-0.2	7.01e-07
ENSG00000178567	EPM2AIP1	Adipose_Subcutaneous	proximal	0.42	7.12e-07
ENSG00000183520	UTP11	Adipose_Visceral_Omentum	overall	0.18	7.17e-07
ENSG00000130702	LAMA5	Whole_Blood	female	0.41	7.39e-07
ENSG00000163466	ARPC2	Colon_Sigmoid	colon	0.31	7.43e-07
ENSG00000196167	COLCA1	Colon_Transverse	female	-0.11	7.46e-07
ENSG00000144674	GOLGA4	Colon_Transverse	proximal	-0.62	7.5e-07
ENSG00000166888	STAT6	Whole_Blood	overall	-0.43	7.59e-07
ENSG00000204740	MALRD1	Colon_Transverse	proximal	-0.19	7.69e-07
ENSG00000139624	CERS5	Colon_Sigmoid	colon	-0.16	7.77e-07
ENSG00000168016	TRANK1	Colon_Transverse	proximal	-0.92	7.86e-07
ENSG00000261888	AC144831.1	Colon_Sigmoid	female	-0.35	7.96e-07
ENSG00000042832	TG	Colon_Sigmoid	proximal	-0.43	7.98e-07
ENSG00000260475	AL353719.1	Colon_Transverse	colon	0.51	8.08e-07
ENSG00000137310	TCF19	Colon_Sigmoid	male	0.21	8.16e-07
ENSG00000141905	NFIC	Adipose_Subcutaneous	overall	0.25	8.4e-07
ENSG00000083812	ZNF324	Colon_Transverse	overall	0.35	8.42e-07
ENSG00000127837	AAMP	Adipose_Visceral_Omentum	distal	0.84	8.47e-07
ENSG00000139624	CERS5	Adipose_Visceral_Omentum	colon	-0.16	8.5e-07
ENSG00000139624	CERS5	Adipose_Subcutaneous	colon	-0.16	8.56e-07
ENSG00000050405	LIMA1	Adipose_Visceral_Omentum	female	-0.25	8.62e-07
ENSG00000257298	AC008147.2	Colon_Sigmoid	distal	-1.1	8.67e-07
ENSG00000149485	FADS1	Colon_Sigmoid	male	0.22	8.77e-07
ENSG00000231852	CYP21A2	Whole_Blood	colon	0.09	8.99e-07
ENSG00000261888	AC144831.1	Adipose_Subcutaneous	distal	-0.4	9.51e-07
ENSG00000273619	AL121832.2	Adipose_Visceral_Omentum	distal	0.14	9.7e-07
ENSG00000163466	ARPC2	Adipose_Subcutaneous	colon	0.19	9.74e-07
ENSG00000171574	ZNF584	Colon_Sigmoid	rectal	-0.17	9.81e-07
ENSG00000165617	DACT1	Colon_Transverse	proximal	-0.21	9.83e-07
ENSG00000166888	STAT6	Colon_Sigmoid	colon	0.32	9.86e-07
ENSG00000260997	AC004847.1	Colon_Transverse	colon	-0.18	1.01e-06
ENSG00000115183	TANC1	Colon_Sigmoid	overall	-0.2	1.01e-06
ENSG00000130725	UBE2M	Whole_Blood	rectal	0.6	1.04e-06
ENSG00000131941	RHPN2	Colon_Sigmoid	overall	0.13	1.05e-06
ENSG00000171574	ZNF584	Adipose_Subcutaneous	rectal	-0.16	1.08e-06
ENSG00000130703	OSBPL2	Adipose_Visceral_Omentum	overall	0.39	1.09e-06
ENSG00000176402	GJC3	Colon_Sigmoid	overall	-0.1	1.1e-06
ENSG00000131941	RHPN2	Colon_Transverse	male	0.21	1.12e-06
ENSG00000130702	LAMA5	Cells_EBV-transformed_lymphocytes	female	0.42	1.13e-06
ENSG00000244623	OR2AE1	Cells_EBV-transformed_lymphocytes	overall	0.07	1.14e-06
ENSG00000183386	FHL3	Colon_Sigmoid	overall	0.1	1.14e-06
ENSG00000183386	FHL3	Colon_Transverse	overall	0.1	1.15e-06
ENSG00000175215	CTDSP2	Whole_Blood	overall	-0.46	1.17e-06
ENSG00000183431	SF3A3	Adipose_Visceral_Omentum	overall	0.07	1.17e-06
ENSG00000223534	HLA-DQB1-AS1	Adipose_Subcutaneous	distal	-0.17	1.17e-06
ENSG00000091732	ZC3HC1	Adipose_Subcutaneous	colon	-0.36	1.18e-06
ENSG00000127837	AAMP	Adipose_Subcutaneous	distal	0.72	1.19e-06
ENSG00000149485	FADS1	Whole_Blood	overall	-0.28	1.19e-06
ENSG00000183431	SF3A3	Cells_EBV-transformed_lymphocytes	overall	0.09	1.2e-06
ENSG00000213760	ATP6V1G2	Colon_Sigmoid	overall	-0.09	1.21e-06
ENSG00000260997	AC004847.1	Colon_Transverse	overall	-0.15	1.22e-06
ENSG00000146833	TRIM4	Adipose_Visceral_Omentum	overall	-0.06	1.23e-06
ENSG00000139624	CERS5	Whole_Blood	colon	-0.15	1.26e-06
ENSG00000260475	AL353719.1	Adipose_Visceral_Omentum	rectal	0.61	1.27e-06
ENSG00000135926	TMBIM1	Adipose_Subcutaneous	distal	0.2	1.29e-06
ENSG00000275437	AL121832.3	Colon_Sigmoid	colon	-0.15	1.3e-06
ENSG00000146833	TRIM4	Adipose_Subcutaneous	overall	-0.05	1.33e-06
ENSG00000135862	LAMC1	Colon_Sigmoid	rectal	-0.29	1.34e-06
ENSG00000183386	FHL3	Cells_EBV-transformed_lymphocytes	overall	0.15	1.35e-06
ENSG00000261338	AC021016.2	Cells_EBV-transformed_lymphocytes	distal	0.11	1.35e-06
ENSG00000146833	TRIM4	Whole_Blood	overall	-0.06	1.36e-06
ENSG00000183386	FHL3	Adipose_Subcutaneous	overall	0.1	1.36e-06
ENSG00000231852	CYP21A2	Colon_Sigmoid	colon	0.12	1.38e-06
ENSG00000021461	CYP3A43	Colon_Transverse	proximal	1.08	1.38e-06
ENSG00000183520	UTP11	Adipose_Subcutaneous	overall	0.14	1.4e-06
ENSG00000231852	CYP21A2	Adipose_Visceral_Omentum	colon	0.13	1.43e-06
ENSG00000149485	FADS1	Adipose_Visceral_Omentum	male	0.23	1.44e-06
ENSG00000146833	TRIM4	Colon_Transverse	overall	-0.06	1.44e-06
ENSG00000171574	ZNF584	Colon_Transverse	rectal	-0.17	1.47e-06
ENSG00000101665	SMAD7	Cells_EBV-transformed_lymphocytes	colon	0.15	1.47e-06
ENSG00000198018	ENTPD7	Colon_Sigmoid	distal	0.8	1.48e-06
ENSG00000166888	STAT6	Colon_Sigmoid	female	0.36	1.5e-06
ENSG00000127837	AAMP	Colon_Sigmoid	distal	0.28	1.52e-06
ENSG00000198502	HLA-DRB5	Cells_EBV-transformed_lymphocytes	distal	-0.35	1.53e-06
ENSG00000131941	RHPN2	Colon_Transverse	overall	0.14	1.54e-06
ENSG00000174106	LEMD3	Colon_Sigmoid	overall	0.12	1.56e-06
ENSG00000137310	TCF19	Adipose_Visceral_Omentum	colon	0.2	1.58e-06
ENSG00000023839	ABCC2	Whole_Blood	distal	0.26	1.6e-06
ENSG00000135926	TMBIM1	Colon_Sigmoid	distal	0.19	1.63e-06
ENSG00000174106	LEMD3	Whole_Blood	overall	0.17	1.65e-06
ENSG00000260997	AC004847.1	Cells_EBV-transformed_lymphocytes	female	-0.18	1.66e-06
ENSG00000147679	UTP23	Whole_Blood	male	-0.53	1.67e-06
ENSG00000128607	KLHDC10	Colon_Transverse	overall	0.38	1.69e-06
ENSG00000130701	RBBP8NL	Colon_Transverse	distal	-0.25	1.71e-06
ENSG00000196391	ZNF774	Colon_Transverse	male	0.17	1.71e-06
ENSG00000163466	ARPC2	Colon_Transverse	overall	0.18	1.74e-06
ENSG00000246228	CASC8	Colon_Transverse	proximal	-0.29	1.76e-06
ENSG00000176402	GJC3	Colon_Sigmoid	proximal	-0.15	1.77e-06
ENSG00000260997	AC004847.1	Colon_Transverse	female	-0.21	1.82e-06
ENSG00000149485	FADS1	Colon_Transverse	male	0.23	1.83e-06
ENSG00000127837	AAMP	Colon_Transverse	distal	1.3	1.85e-06
ENSG00000260997	AC004847.1	Adipose_Visceral_Omentum	colon	-0.17	1.86e-06
ENSG00000176845	METRNL	Adipose_Subcutaneous	overall	0.21	1.92e-06
ENSG00000050405	LIMA1	Colon_Transverse	male	-0.33	1.93e-06
ENSG00000119929	CUTC	Adipose_Visceral_Omentum	overall	-0.4	1.98e-06
ENSG00000171574	ZNF584	Whole_Blood	rectal	-0.17	1.99e-06
ENSG00000093167	LRRFIP2	Colon_Sigmoid	proximal	-0.27	1.99e-06
ENSG00000260997	AC004847.1	Adipose_Visceral_Omentum	overall	-0.14	1.99e-06
ENSG00000146833	TRIM4	Cells_EBV-transformed_lymphocytes	overall	-0.06	2e-06
ENSG00000136280	CCM2	Cells_EBV-transformed_lymphocytes	overall	-0.11	2e-06
ENSG00000174106	LEMD3	Adipose_Subcutaneous	overall	0.13	2.01e-06
ENSG00000273619	AL121832.2	Whole_Blood	distal	0.12	2.03e-06
ENSG00000261338	AC021016.2	Colon_Sigmoid	distal	0.08	2.06e-06
ENSG00000178449	COX14	Colon_Sigmoid	female	0.19	2.07e-06
ENSG00000261338	AC021016.2	Adipose_Subcutaneous	distal	0.08	2.08e-06
ENSG00000261338	AC021016.2	Adipose_Visceral_Omentum	distal	0.09	2.09e-06
ENSG00000179921	GPBAR1	Adipose_Subcutaneous	overall	0.38	2.12e-06
ENSG00000261338	AC021016.2	Colon_Transverse	distal	0.08	2.14e-06
ENSG00000146674	IGFBP3	Adipose_Visceral_Omentum	overall	-0.37	2.16e-06
ENSG00000270194	AC097359.2	Adipose_Visceral_Omentum	proximal	-0.98	2.18e-06
ENSG00000178449	COX14	Colon_Transverse	female	0.18	2.23e-06
ENSG00000260997	AC004847.1	Adipose_Visceral_Omentum	female	-0.2	2.26e-06
ENSG00000273619	AL121832.2	Cells_EBV-transformed_lymphocytes	distal	0.17	2.3e-06
ENSG00000144674	GOLGA4	Adipose_Subcutaneous	proximal	-0.62	2.33e-06
ENSG00000261888	AC144831.1	Adipose_Visceral_Omentum	distal	-0.4	2.34e-06
ENSG00000066084	DIP2B	Cells_EBV-transformed_lymphocytes	rectal	0.2	2.35e-06
ENSG00000137310	TCF19	Colon_Sigmoid	colon	0.17	2.36e-06
ENSG00000110777	POU2AF1	Whole_Blood	overall	-0.45	2.38e-06
ENSG00000161813	LARP4	Adipose_Subcutaneous	colon	0.22	2.42e-06
ENSG00000176402	GJC3	Colon_Sigmoid	colon	-0.11	2.44e-06
ENSG00000178449	COX14	Adipose_Visceral_Omentum	female	0.18	2.46e-06
ENSG00000178449	COX14	Adipose_Subcutaneous	female	0.18	2.52e-06
ENSG00000174106	LEMD3	Colon_Transverse	overall	0.13	2.52e-06
ENSG00000184307	ZDHHC23	Adipose_Visceral_Omentum	overall	-0.96	2.53e-06
ENSG00000050405	LIMA1	Colon_Transverse	rectal	-0.36	2.54e-06
ENSG00000135926	TMBIM1	Cells_EBV-transformed_lymphocytes	distal	0.23	2.56e-06
ENSG00000261338	AC021016.2	Whole_Blood	distal	0.09	2.56e-06
ENSG00000183431	SF3A3	Colon_Transverse	overall	0.08	2.58e-06
ENSG00000134825	TMEM258	Colon_Transverse	female	-0.24	2.58e-06
ENSG00000181904	C5orf24	Adipose_Visceral_Omentum	proximal	-7.18	2.6e-06
ENSG00000083812	ZNF324	Adipose_Subcutaneous	rectal	0.44	2.64e-06
ENSG00000163466	ARPC2	Whole_Blood	overall	0.48	2.64e-06
ENSG00000135862	LAMC1	Colon_Transverse	female	-0.5	2.66e-06
ENSG00000131941	RHPN2	Adipose_Visceral_Omentum	male	0.25	2.67e-06
ENSG00000260997	AC004847.1	Whole_Blood	female	-0.08	2.68e-06
ENSG00000231852	CYP21A2	Colon_Transverse	colon	0.1	2.73e-06
ENSG00000273619	AL121832.2	Colon_Sigmoid	distal	0.12	2.77e-06
ENSG00000176845	METRNL	Adipose_Visceral_Omentum	overall	0.26	2.77e-06
ENSG00000168016	TRANK1	Colon_Sigmoid	proximal	-0.96	2.78e-06
ENSG00000130725	UBE2M	Cells_EBV-transformed_lymphocytes	rectal	0.44	2.8e-06
ENSG00000275437	AL121832.3	Whole_Blood	colon	-0.12	2.81e-06
ENSG00000130589	HELZ2	Colon_Transverse	colon	0.37	2.87e-06
ENSG00000135926	TMBIM1	Colon_Transverse	distal	0.23	2.94e-06
ENSG00000141905	NFIC	Adipose_Subcutaneous	female	0.33	2.99e-06
ENSG00000183431	SF3A3	Adipose_Subcutaneous	overall	0.07	2.99e-06
ENSG00000257298	AC008147.2	Colon_Transverse	colon	-0.39	3.02e-06
ENSG00000146674	IGFBP3	Adipose_Visceral_Omentum	colon	-0.44	3.03e-06
ENSG00000123384	LRP1	Adipose_Subcutaneous	female	-0.59	3.05e-06
ENSG00000141905	NFIC	Adipose_Visceral_Omentum	female	0.37	3.22e-06
ENSG00000078747	ITCH	Colon_Transverse	overall	0.3	3.26e-06
ENSG00000108179	PPIF	Whole_Blood	overall	0.2	3.28e-06
ENSG00000204740	MALRD1	Adipose_Subcutaneous	proximal	-0.11	3.37e-06
ENSG00000196391	ZNF774	Adipose_Subcutaneous	male	0.15	3.43e-06
ENSG00000196391	ZNF774	Adipose_Visceral_Omentum	male	0.18	3.54e-06
ENSG00000178567	EPM2AIP1	Adipose_Visceral_Omentum	female	0.41	3.61e-06
ENSG00000130702	LAMA5	Whole_Blood	colon	0.32	3.62e-06
ENSG00000204740	MALRD1	Adipose_Visceral_Omentum	proximal	-0.11	3.63e-06
ENSG00000261888	AC144831.1	Adipose_Visceral_Omentum	female	-0.35	3.64e-06
ENSG00000198502	HLA-DRB5	Whole_Blood	male	-0.26	3.65e-06
ENSG00000261888	AC144831.1	Colon_Transverse	distal	-0.37	3.66e-06
ENSG00000105325	FZR1	Adipose_Visceral_Omentum	overall	0.28	3.67e-06
ENSG00000130589	HELZ2	Colon_Transverse	overall	0.3	3.67e-06
ENSG00000183520	UTP11	Whole_Blood	overall	0.15	3.67e-06
ENSG00000176845	METRNL	Cells_EBV-transformed_lymphocytes	colon	0.26	3.68e-06
ENSG00000261888	AC144831.1	Colon_Transverse	female	-0.33	3.7e-06
ENSG00000105325	FZR1	Adipose_Subcutaneous	overall	0.23	3.76e-06
ENSG00000119929	CUTC	Adipose_Visceral_Omentum	male	-0.55	3.8e-06
ENSG00000204536	CCHCR1	Colon_Transverse	overall	0.06	3.81e-06
ENSG00000273619	AL121832.2	Adipose_Subcutaneous	distal	0.11	3.81e-06
ENSG00000128298	BAIAP2L2	Whole_Blood	female	0.44	3.83e-06
ENSG00000169371	SNUPN	Adipose_Visceral_Omentum	overall	0.16	3.88e-06
ENSG00000134825	TMEM258	Colon_Transverse	distal	-0.27	3.88e-06
ENSG00000273619	AL121832.2	Colon_Transverse	distal	0.11	3.93e-06
ENSG00000136141	LRCH1	Whole_Blood	colon	-0.37	3.95e-06
ENSG00000127837	AAMP	Colon_Sigmoid	proximal	0.29	3.99e-06
ENSG00000166949	SMAD3	Adipose_Visceral_Omentum	male	-0.24	4e-06
ENSG00000260475	AL353719.1	Adipose_Subcutaneous	male	0.44	4e-06
ENSG00000275437	AL121832.3	Colon_Sigmoid	distal	-0.19	4.02e-06
ENSG00000261888	AC144831.1	Adipose_Subcutaneous	colon	-0.28	4.03e-06
ENSG00000274370	AC130371.2	Whole_Blood	male	0.4	4.06e-06
ENSG00000108179	PPIF	Whole_Blood	colon	0.23	4.16e-06
ENSG00000257298	AC008147.2	Colon_Transverse	rectal	-0.5	4.19e-06
ENSG00000213722	DDAH2	Whole_Blood	male	-0.25	4.3e-06
ENSG00000213639	PPP1CB	Adipose_Subcutaneous	colon	0.1	4.34e-06
ENSG00000135862	LAMC1	Whole_Blood	colon	0.12	4.36e-06
ENSG00000134825	TMEM258	Colon_Sigmoid	distal	-0.22	4.37e-06
ENSG00000076242	MLH1	Colon_Transverse	colon	0.24	4.38e-06
ENSG00000146674	IGFBP3	Colon_Sigmoid	overall	-0.27	4.52e-06
ENSG00000163466	ARPC2	Adipose_Visceral_Omentum	overall	0.39	4.52e-06
ENSG00000196735	HLA-DQA1	Adipose_Visceral_Omentum	rectal	-0.29	4.61e-06
ENSG00000130725	UBE2M	Cells_EBV-transformed_lymphocytes	colon	0.33	4.63e-06
ENSG00000146674	IGFBP3	Colon_Sigmoid	colon	-0.32	4.64e-06
ENSG00000147679	UTP23	Colon_Sigmoid	rectal	-0.42	4.86e-06
ENSG00000146833	TRIM4	Colon_Sigmoid	proximal	-0.08	4.88e-06
ENSG00000102554	KLF5	Colon_Sigmoid	distal	-0.35	4.96e-06
ENSG00000213639	PPP1CB	Colon_Transverse	colon	0.1	4.99e-06
ENSG00000213639	PPP1CB	Whole_Blood	colon	0.12	5.03e-06
ENSG00000166888	STAT6	Whole_Blood	colon	-0.49	5.04e-06
ENSG00000275437	AL121832.3	Adipose_Visceral_Omentum	colon	-0.13	5.07e-06
ENSG00000135862	LAMC1	Adipose_Visceral_Omentum	colon	-1.04	5.11e-06
ENSG00000176845	METRNL	Adipose_Visceral_Omentum	rectal	0.39	5.18e-06
ENSG00000145996	CDKAL1	Colon_Sigmoid	distal	-0.51	5.22e-06
ENSG00000099326	MZF1	Whole_Blood	rectal	0.35	5.26e-06
ENSG00000257298	AC008147.2	Colon_Sigmoid	rectal	-1.02	5.27e-06
ENSG00000137310	TCF19	Colon_Sigmoid	proximal	0.21	5.28e-06
ENSG00000146833	TRIM4	Colon_Sigmoid	overall	-0.05	5.32e-06
ENSG00000050405	LIMA1	Adipose_Visceral_Omentum	proximal	-0.25	5.33e-06
ENSG00000179921	GPBAR1	Adipose_Subcutaneous	distal	0.57	5.36e-06
ENSG00000228812	LAMA5-AS1	Colon_Sigmoid	rectal	0.21	5.37e-06
ENSG00000066084	DIP2B	Whole_Blood	proximal	0.11	5.42e-06
ENSG00000050405	LIMA1	Colon_Sigmoid	male	-0.29	5.43e-06
ENSG00000213639	PPP1CB	Colon_Sigmoid	colon	0.1	5.48e-06
ENSG00000223534	HLA-DQB1-AS1	Cells_EBV-transformed_lymphocytes	overall	-0.09	5.54e-06
ENSG00000083812	ZNF324	Adipose_Subcutaneous	overall	0.28	5.58e-06
ENSG00000213639	PPP1CB	Adipose_Visceral_Omentum	colon	0.1	5.58e-06
ENSG00000183431	SF3A3	Colon_Sigmoid	overall	0.07	5.65e-06
ENSG00000144674	GOLGA4	Colon_Sigmoid	proximal	-0.66	5.67e-06
ENSG00000123384	LRP1	Adipose_Subcutaneous	proximal	-0.62	5.69e-06
ENSG00000146112	PPP1R18	Colon_Transverse	proximal	-0.29	5.72e-06
ENSG00000260997	AC004847.1	Whole_Blood	distal	-0.08	5.75e-06
ENSG00000134825	TMEM258	Colon_Transverse	colon	-0.2	5.76e-06
ENSG00000137672	TRPC6	Colon_Transverse	colon	0.13	5.76e-06
ENSG00000274370	AC130371.2	Whole_Blood	female	0.39	5.76e-06
ENSG00000169371	SNUPN	Colon_Sigmoid	overall	0.2	5.83e-06
ENSG00000198502	HLA-DRB5	Cells_EBV-transformed_lymphocytes	male	-0.29	5.84e-06
ENSG00000244623	OR2AE1	Cells_EBV-transformed_lymphocytes	colon	0.08	5.85e-06
ENSG00000271993	AC126118.1	Adipose_Visceral_Omentum	proximal	0.43	5.86e-06
ENSG00000169371	SNUPN	Whole_Blood	overall	0.11	5.89e-06
ENSG00000131941	RHPN2	Adipose_Visceral_Omentum	overall	0.17	5.92e-06
ENSG00000105325	FZR1	Colon_Transverse	overall	0.22	5.95e-06
ENSG00000213639	PPP1CB	Cells_EBV-transformed_lymphocytes	colon	0.14	5.97e-06
ENSG00000223534	HLA-DQB1-AS1	Colon_Transverse	distal	-0.23	6.02e-06
ENSG00000257298	AC008147.2	Adipose_Visceral_Omentum	female	-0.56	6.04e-06
ENSG00000214290	COLCA2	Cells_EBV-transformed_lymphocytes	rectal	-0.12	6.05e-06
ENSG00000119929	CUTC	Adipose_Visceral_Omentum	colon	-0.46	6.06e-06
ENSG00000275437	AL121832.3	Colon_Transverse	colon	-0.13	6.1e-06
ENSG00000135862	LAMC1	Colon_Transverse	overall	-0.33	6.11e-06
ENSG00000161800	RACGAP1	Adipose_Subcutaneous	overall	1.22	6.19e-06
ENSG00000149679	CABLES2	Colon_Transverse	overall	-0.07	6.2e-06
ENSG00000130702	LAMA5	Whole_Blood	male	0.36	6.23e-06
ENSG00000257298	AC008147.2	Colon_Transverse	distal	-0.49	6.32e-06
ENSG00000105325	FZR1	Colon_Sigmoid	overall	0.2	6.33e-06
ENSG00000204482	LST1	Adipose_Subcutaneous	overall	0.25	6.42e-06
ENSG00000273619	AL121832.2	Cells_EBV-transformed_lymphocytes	proximal	0.15	6.45e-06
ENSG00000110881	ASIC1	Whole_Blood	overall	-0.2	6.53e-06
ENSG00000204574	ABCF1	Cells_EBV-transformed_lymphocytes	proximal	0.4	6.54e-06
ENSG00000272334	AC011816.2	Adipose_Subcutaneous	female	0.41	6.6e-06
ENSG00000275437	AL121832.3	Adipose_Subcutaneous	female	-0.16	6.64e-06
ENSG00000137310	TCF19	Adipose_Visceral_Omentum	proximal	0.23	6.71e-06
ENSG00000260997	AC004847.1	Whole_Blood	overall	-0.06	6.79e-06
ENSG00000260475	AL353719.1	Colon_Transverse	male	0.54	6.85e-06
ENSG00000110881	ASIC1	Colon_Sigmoid	overall	-0.2	6.86e-06
ENSG00000050405	LIMA1	Whole_Blood	rectal	0.18	6.86e-06
ENSG00000174106	LEMD3	Colon_Sigmoid	male	0.16	7e-06
ENSG00000130702	LAMA5	Cells_EBV-transformed_lymphocytes	colon	0.33	7.02e-06
ENSG00000272334	AC011816.2	Cells_EBV-transformed_lymphocytes	female	0.4	7.02e-06
ENSG00000272334	AC011816.2	Whole_Blood	female	0.37	7.04e-06
ENSG00000273249	BX649632.1	Cells_EBV-transformed_lymphocytes	colon	-0.25	7.08e-06
ENSG00000139624	CERS5	Colon_Transverse	distal	-0.19	7.28e-06
ENSG00000124783	SSR1	Colon_Transverse	overall	-1.7	7.37e-06
ENSG00000271993	AC126118.1	Whole_Blood	colon	0.4	7.39e-06
ENSG00000134825	TMEM258	Adipose_Visceral_Omentum	distal	-0.21	7.41e-06
ENSG00000091732	ZC3HC1	Adipose_Subcutaneous	male	-0.39	7.43e-06
ENSG00000110881	ASIC1	Colon_Transverse	overall	-0.19	7.47e-06
ENSG00000130589	HELZ2	Colon_Transverse	proximal	0.44	7.52e-06
ENSG00000261888	AC144831.1	Colon_Sigmoid	colon	-0.27	7.62e-06
ENSG00000168016	TRANK1	Adipose_Visceral_Omentum	proximal	-2.62	7.64e-06
ENSG00000273619	AL121832.2	Adipose_Visceral_Omentum	proximal	0.12	7.65e-06
ENSG00000006555	TTC22	Whole_Blood	female	0.44	7.67e-06
ENSG00000089022	MAPKAPK5	Colon_Transverse	colon	-0.15	7.71e-06
ENSG00000050405	LIMA1	Colon_Sigmoid	proximal	-0.31	7.73e-06
ENSG00000110881	ASIC1	Adipose_Visceral_Omentum	overall	-0.18	7.75e-06
ENSG00000237371	AL355803.1	Colon_Transverse	overall	-0.15	7.8e-06
ENSG00000134825	TMEM258	Colon_Sigmoid	colon	-0.16	7.8e-06
ENSG00000146833	TRIM4	Adipose_Visceral_Omentum	colon	-0.06	7.86e-06
ENSG00000089022	MAPKAPK5	Cells_EBV-transformed_lymphocytes	colon	-0.16	7.87e-06
ENSG00000275437	AL121832.3	Cells_EBV-transformed_lymphocytes	colon	-0.33	7.89e-06
ENSG00000149485	FADS1	Colon_Sigmoid	female	0.2	7.98e-06
ENSG00000169371	SNUPN	Adipose_Visceral_Omentum	colon	0.19	8.17e-06
ENSG00000146833	TRIM4	Adipose_Subcutaneous	colon	-0.06	8.32e-06
ENSG00000006555	TTC22	Whole_Blood	overall	0.31	8.38e-06
ENSG00000149485	FADS1	Adipose_Subcutaneous	female	0.21	8.39e-06
ENSG00000171757	LRRC34	Adipose_Visceral_Omentum	overall	0.1	8.44e-06
ENSG00000204482	LST1	Adipose_Subcutaneous	colon	0.3	8.45e-06
ENSG00000257298	AC008147.2	Colon_Sigmoid	male	-0.91	8.46e-06
ENSG00000169371	SNUPN	Cells_EBV-transformed_lymphocytes	overall	0.08	8.48e-06
ENSG00000156076	WIF1	Adipose_Visceral_Omentum	colon	1.52	8.52e-06
ENSG00000149679	CABLES2	Cells_EBV-transformed_lymphocytes	overall	0.09	8.52e-06
ENSG00000135119	RNFT2	Adipose_Visceral_Omentum	distal	-0.4	8.54e-06
ENSG00000146833	TRIM4	Whole_Blood	colon	-0.06	8.57e-06
ENSG00000272334	AC011816.2	Colon_Transverse	female	0.3	8.58e-06
ENSG00000171522	PTGER4	Whole_Blood	overall	-0.16	8.59e-06
ENSG00000272334	AC011816.2	Colon_Sigmoid	female	0.32	8.63e-06
ENSG00000237371	AL355803.1	Adipose_Visceral_Omentum	overall	-0.14	8.66e-06
ENSG00000135127	BICDL1	Whole_Blood	overall	0.35	8.71e-06
ENSG00000093167	LRRFIP2	Colon_Transverse	proximal	-0.31	8.73e-06
ENSG00000135127	BICDL1	Adipose_Subcutaneous	overall	0.7	8.86e-06
ENSG00000142208	AKT1	Adipose_Subcutaneous	distal	-0.24	8.88e-06
ENSG00000112041	TULP1	Colon_Sigmoid	overall	-0.15	8.94e-06
ENSG00000146833	TRIM4	Colon_Transverse	colon	-0.06	9.09e-06
ENSG00000204740	MALRD1	Colon_Transverse	colon	-0.14	9.14e-06
ENSG00000179344	HLA-DQB1	Adipose_Subcutaneous	rectal	-0.52	9.16e-06
ENSG00000224468	LAMC1-AS1	Colon_Transverse	colon	0.17	9.18e-06
ENSG00000123384	LRP1	Colon_Transverse	overall	0.12	9.19e-06
ENSG00000128298	BAIAP2L2	Colon_Sigmoid	female	0.34	9.26e-06
ENSG00000130726	TRIM28	Colon_Transverse	male	0.62	9.31e-06
ENSG00000225914	TSBP1-AS1	Colon_Sigmoid	distal	1.41777e+13	9.44e-06
ENSG00000226833	AC092164.1	Colon_Transverse	colon	0.8	9.47e-06
ENSG00000112041	TULP1	Colon_Transverse	colon	-0.2	9.54e-06
ENSG00000135148	TRAFD1	Adipose_Subcutaneous	colon	-0.33	9.56e-06
ENSG00000134825	TMEM258	Adipose_Subcutaneous	distal	-0.2	9.57e-06
ENSG00000134825	TMEM258	Whole_Blood	distal	-0.22	9.62e-06
ENSG00000224468	LAMC1-AS1	Cells_EBV-transformed_lymphocytes	colon	0.18	9.65e-06
ENSG00000139624	CERS5	Colon_Sigmoid	distal	-0.18	9.7e-06
ENSG00000269984	AC078795.1	Adipose_Subcutaneous	overall	0.43	9.71e-06
ENSG00000149679	CABLES2	Colon_Transverse	rectal	-0.11	9.76e-06
ENSG00000215023	AC131097.1	Adipose_Visceral_Omentum	overall	-0.25	9.89e-06
ENSG00000275437	AL121832.3	Adipose_Subcutaneous	colon	-0.13	1e-05
ENSG00000183520	UTP11	Whole_Blood	male	0.2	1.01e-05
ENSG00000142208	AKT1	Colon_Transverse	distal	-0.24	1.02e-05
ENSG00000089022	MAPKAPK5	Adipose_Subcutaneous	colon	-0.14	1.03e-05
ENSG00000119574	ZBTB45	Adipose_Visceral_Omentum	colon	-0.39	1.03e-05
ENSG00000198018	ENTPD7	Colon_Sigmoid	rectal	0.74	1.04e-05
ENSG00000224468	LAMC1-AS1	Colon_Sigmoid	colon	0.16	1.04e-05
ENSG00000089022	MAPKAPK5	Whole_Blood	colon	-0.16	1.05e-05
ENSG00000178567	EPM2AIP1	Colon_Sigmoid	female	0.43	1.05e-05
ENSG00000112041	TULP1	Colon_Transverse	overall	-0.16	1.05e-05
ENSG00000224468	LAMC1-AS1	Adipose_Subcutaneous	colon	0.16	1.06e-05
ENSG00000119574	ZBTB45	Colon_Sigmoid	colon	-0.37	1.06e-05
ENSG00000074527	NTN4	Adipose_Subcutaneous	overall	-0.27	1.06e-05
ENSG00000204498	NFKBIL1	Adipose_Subcutaneous	colon	0.42	1.08e-05
ENSG00000110881	ASIC1	Adipose_Subcutaneous	overall	-0.18	1.08e-05
ENSG00000268049	AC012313.2	Adipose_Visceral_Omentum	colon	-0.24	1.08e-05
ENSG00000139624	CERS5	Adipose_Visceral_Omentum	distal	-0.19	1.09e-05
ENSG00000271993	AC126118.1	Colon_Transverse	colon	0.34	1.09e-05
ENSG00000226833	AC092164.1	Adipose_Visceral_Omentum	colon	0.78	1.1e-05
ENSG00000204147	ASAH2B	Adipose_Subcutaneous	male	-0.17	1.1e-05
ENSG00000139624	CERS5	Adipose_Subcutaneous	distal	-0.19	1.11e-05
ENSG00000042832	TG	Whole_Blood	proximal	-0.39	1.11e-05
ENSG00000163466	ARPC2	Whole_Blood	distal	0.66	1.11e-05
ENSG00000135698	MPHOSPH6	Whole_Blood	rectal	0.1	1.12e-05
ENSG00000244687	UBE2V1	Colon_Sigmoid	overall	0.32	1.12e-05
ENSG00000149679	CABLES2	Adipose_Visceral_Omentum	overall	-0.07	1.12e-05
ENSG00000146833	TRIM4	Cells_EBV-transformed_lymphocytes	colon	-0.06	1.13e-05
ENSG00000161800	RACGAP1	Adipose_Subcutaneous	female	1.6	1.13e-05
ENSG00000160299	PCNT	Colon_Sigmoid	distal	-0.22	1.13e-05
ENSG00000198502	HLA-DRB5	Whole_Blood	rectal	-0.31	1.14e-05
ENSG00000196526	AFAP1	Whole_Blood	male	-0.06	1.15e-05
ENSG00000127837	AAMP	Colon_Sigmoid	female	0.25	1.15e-05
ENSG00000100325	ASCC2	Whole_Blood	proximal	-0.42	1.15e-05
ENSG00000183431	SF3A3	Adipose_Visceral_Omentum	male	0.09	1.18e-05
ENSG00000161813	LARP4	Adipose_Subcutaneous	distal	0.27	1.18e-05
ENSG00000176845	METRNL	Whole_Blood	colon	0.2	1.21e-05
ENSG00000124783	SSR1	Colon_Transverse	female	-2.36	1.23e-05
ENSG00000179344	HLA-DQB1	Cells_EBV-transformed_lymphocytes	colon	-0.2	1.23e-05
ENSG00000083838	ZNF446	Adipose_Subcutaneous	overall	-0.26	1.25e-05
ENSG00000160299	PCNT	Colon_Transverse	distal	-0.24	1.26e-05
ENSG00000196391	ZNF774	Cells_EBV-transformed_lymphocytes	male	0.26	1.26e-05
ENSG00000135148	TRAFD1	Adipose_Visceral_Omentum	colon	-0.69	1.26e-05
ENSG00000137672	TRPC6	Colon_Transverse	overall	0.11	1.27e-05
ENSG00000244687	UBE2V1	Adipose_Visceral_Omentum	overall	0.28	1.27e-05
ENSG00000178567	EPM2AIP1	Colon_Transverse	female	0.43	1.27e-05
ENSG00000272334	AC011816.2	Adipose_Visceral_Omentum	female	0.32	1.29e-05
ENSG00000149485	FADS1	Adipose_Visceral_Omentum	female	0.2	1.29e-05
ENSG00000272368	AC074032.1	Colon_Transverse	colon	-0.09	1.3e-05
ENSG00000112041	TULP1	Adipose_Subcutaneous	overall	-0.18	1.32e-05
ENSG00000149485	FADS1	Colon_Transverse	female	0.21	1.32e-05
ENSG00000246228	CASC8	Whole_Blood	rectal	0.1	1.33e-05
ENSG00000134825	TMEM258	Whole_Blood	colon	-0.17	1.35e-05
ENSG00000159374	M1AP	Whole_Blood	female	0.23	1.36e-05
ENSG00000134825	TMEM258	Whole_Blood	female	-0.19	1.36e-05
ENSG00000163464	CXCR1	Adipose_Visceral_Omentum	colon	1.44	1.36e-05
ENSG00000185432	METTL7A	Whole_Blood	overall	-0.23	1.37e-05
ENSG00000163466	ARPC2	Adipose_Subcutaneous	overall	0.14	1.38e-05
ENSG00000171858	RPS21	Colon_Transverse	male	1.21	1.39e-05
ENSG00000112041	TULP1	Colon_Sigmoid	colon	-0.18	1.4e-05
ENSG00000204310	AGPAT1	Colon_Transverse	overall	0.24	1.41e-05
ENSG00000224397	SMIM25	Whole_Blood	female	-0.15	1.41e-05
ENSG00000141905	NFIC	Adipose_Visceral_Omentum	overall	0.24	1.42e-05
ENSG00000141905	NFIC	Colon_Sigmoid	overall	0.25	1.42e-05
ENSG00000083812	ZNF324	Colon_Transverse	male	0.43	1.44e-05
ENSG00000183520	UTP11	Adipose_Subcutaneous	male	0.17	1.44e-05
ENSG00000076650	GPATCH1	Adipose_Subcutaneous	male	-0.23	1.44e-05
ENSG00000178567	EPM2AIP1	Whole_Blood	female	0.39	1.46e-05
ENSG00000169371	SNUPN	Whole_Blood	colon	0.13	1.47e-05
ENSG00000272368	AC074032.1	Colon_Sigmoid	colon	-0.1	1.48e-05
ENSG00000242550	SERPINB10	Whole_Blood	overall	0.05	1.5e-05
ENSG00000131507	NDFIP1	Cells_EBV-transformed_lymphocytes	proximal	-0.25	1.5e-05
ENSG00000163466	ARPC2	Colon_Sigmoid	overall	0.22	1.51e-05
ENSG00000135119	RNFT2	Colon_Transverse	distal	-0.6	1.51e-05
ENSG00000101665	SMAD7	Cells_EBV-transformed_lymphocytes	distal	0.16	1.51e-05
ENSG00000164465	DCBLD1	Adipose_Visceral_Omentum	overall	0.09	1.52e-05
ENSG00000213722	DDAH2	Whole_Blood	distal	-0.26	1.54e-05
ENSG00000213639	PPP1CB	Colon_Transverse	proximal	0.12	1.54e-05
ENSG00000180871	CXCR2	Whole_Blood	colon	0.31	1.55e-05
ENSG00000179295	PTPN11	Whole_Blood	colon	0.72	1.55e-05
ENSG00000160862	AZGP1	Colon_Sigmoid	proximal	-0.57	1.57e-05
ENSG00000100888	CHD8	Colon_Sigmoid	proximal	-1	1.58e-05
ENSG00000147679	UTP23	Colon_Transverse	overall	-0.29	1.59e-05
ENSG00000076242	MLH1	Cells_EBV-transformed_lymphocytes	colon	0.09	1.6e-05
ENSG00000142208	AKT1	Colon_Sigmoid	distal	-0.26	1.6e-05
ENSG00000174106	LEMD3	Adipose_Visceral_Omentum	overall	0.14	1.62e-05
ENSG00000275437	AL121832.3	Adipose_Visceral_Omentum	distal	-0.16	1.64e-05
ENSG00000139624	CERS5	Whole_Blood	distal	-0.18	1.64e-05
ENSG00000164465	DCBLD1	Colon_Transverse	overall	0.12	1.65e-05
ENSG00000101460	MAP1LC3A	Colon_Transverse	overall	-0.09	1.67e-05
ENSG00000141627	DYM	Whole_Blood	overall	0.15	1.68e-05
ENSG00000066923	STAG3	Colon_Transverse	overall	-0.22	1.68e-05
ENSG00000168005	SPINDOC	Adipose_Subcutaneous	colon	0.64	1.69e-05
ENSG00000164742	ADCY1	Cells_EBV-transformed_lymphocytes	male	0.25	1.7e-05
ENSG00000227811	INKA2-AS1	Colon_Sigmoid	proximal	-0.25	1.71e-05
ENSG00000272368	AC074032.1	Adipose_Subcutaneous	colon	-0.09	1.72e-05
ENSG00000130726	TRIM28	Colon_Transverse	colon	0.63	1.73e-05
ENSG00000204147	ASAH2B	Cells_EBV-transformed_lymphocytes	male	-0.17	1.76e-05
ENSG00000204147	ASAH2B	Whole_Blood	male	-0.15	1.77e-05
ENSG00000101460	MAP1LC3A	Adipose_Visceral_Omentum	overall	-0.07	1.78e-05
ENSG00000066923	STAG3	Colon_Sigmoid	overall	-0.22	1.79e-05
ENSG00000111300	NAA25	Colon_Sigmoid	colon	0.29	1.79e-05
ENSG00000050405	LIMA1	Colon_Transverse	proximal	-0.31	1.79e-05
ENSG00000164465	DCBLD1	Adipose_Subcutaneous	overall	0.09	1.8e-05
ENSG00000185022	MAFF	Whole_Blood	female	-0.26	1.8e-05
ENSG00000213760	ATP6V1G2	Colon_Transverse	proximal	-0.11	1.8e-05
ENSG00000272368	AC074032.1	Colon_Transverse	rectal	-0.12	1.82e-05
ENSG00000119574	ZBTB45	Adipose_Visceral_Omentum	male	-0.46	1.84e-05
ENSG00000164465	DCBLD1	Colon_Sigmoid	overall	0.14	1.84e-05
ENSG00000144741	SLC25A26	Cells_EBV-transformed_lymphocytes	overall	-0.19	1.84e-05
ENSG00000213760	ATP6V1G2	Colon_Transverse	colon	-0.09	1.85e-05
ENSG00000076650	GPATCH1	Cells_EBV-transformed_lymphocytes	male	-0.58	1.87e-05
ENSG00000183520	UTP11	Adipose_Visceral_Omentum	male	0.22	1.87e-05
ENSG00000074527	NTN4	Adipose_Subcutaneous	male	-0.36	1.88e-05
ENSG00000184007	PTP4A2	Whole_Blood	male	0.3	1.88e-05
ENSG00000112041	TULP1	Colon_Transverse	proximal	-0.24	1.89e-05
ENSG00000178567	EPM2AIP1	Adipose_Visceral_Omentum	overall	0.27	1.9e-05
ENSG00000183386	FHL3	Colon_Sigmoid	male	0.12	1.91e-05
ENSG00000181541	MAB21L2	Colon_Transverse	rectal	-1.43	1.92e-05
ENSG00000228559	AL033519.4	Colon_Transverse	overall	-0.3	1.93e-05
ENSG00000123810	B9D2	Colon_Sigmoid	colon	-0.36	1.94e-05
ENSG00000101363	MANBAL	Adipose_Subcutaneous	proximal	0.12	1.94e-05
ENSG00000108179	PPIF	Whole_Blood	female	0.25	1.96e-05
ENSG00000162104	ADCY9	Adipose_Subcutaneous	overall	0.21	1.97e-05
ENSG00000213639	PPP1CB	Adipose_Subcutaneous	proximal	0.12	1.98e-05
ENSG00000136141	LRCH1	Whole_Blood	overall	-0.28	1.98e-05
ENSG00000076242	MLH1	Colon_Sigmoid	female	0.59	1.99e-05
ENSG00000160299	PCNT	Colon_Transverse	colon	-0.18	1.99e-05
ENSG00000160862	AZGP1	Colon_Sigmoid	overall	-0.37	1.99e-05
ENSG00000272368	AC074032.1	Colon_Sigmoid	rectal	-0.12	2e-05
ENSG00000174171	AC020659.1	Adipose_Subcutaneous	proximal	-0.37	2e-05
ENSG00000275437	AL121832.3	Colon_Transverse	distal	-0.16	2e-05
ENSG00000050405	LIMA1	Adipose_Subcutaneous	distal	-0.18	2.01e-05
ENSG00000169371	SNUPN	Colon_Sigmoid	colon	0.23	2.02e-05
ENSG00000164742	ADCY1	Cells_EBV-transformed_lymphocytes	overall	0.23	2.02e-05
ENSG00000260475	AL353719.1	Adipose_Visceral_Omentum	female	0.48	2.03e-05
ENSG00000164465	DCBLD1	Adipose_Subcutaneous	female	0.12	2.05e-05
ENSG00000136280	CCM2	Whole_Blood	colon	-0.08	2.05e-05
ENSG00000136141	LRCH1	Whole_Blood	distal	-0.44	2.07e-05
ENSG00000224468	LAMC1-AS1	Adipose_Visceral_Omentum	colon	0.12	2.08e-05
ENSG00000177337	DLGAP1-AS1	Whole_Blood	distal	0.11	2.11e-05
ENSG00000112041	TULP1	Adipose_Subcutaneous	proximal	-0.27	2.11e-05
ENSG00000204314	PRRT1	Colon_Transverse	distal	0.19	2.12e-05
ENSG00000204055	AL158151.1	Adipose_Visceral_Omentum	proximal	0.88	2.12e-05
ENSG00000111275	ALDH2	Adipose_Subcutaneous	overall	-0.2	2.13e-05
ENSG00000272368	AC074032.1	Adipose_Subcutaneous	rectal	-0.12	2.13e-05
ENSG00000267892	AC022144.1	Colon_Transverse	overall	-0.18	2.14e-05
ENSG00000111300	NAA25	Adipose_Subcutaneous	colon	0.33	2.14e-05
ENSG00000205869	KRTAP5-1	Colon_Transverse	rectal	-2.34	2.15e-05
ENSG00000196735	HLA-DQA1	Colon_Sigmoid	rectal	-0.23	2.16e-05
ENSG00000101460	MAP1LC3A	Adipose_Subcutaneous	overall	-0.07	2.18e-05
ENSG00000164520	RAET1E	Adipose_Visceral_Omentum	colon	0.18	2.2e-05
ENSG00000112041	TULP1	Adipose_Subcutaneous	colon	-0.21	2.21e-05
ENSG00000178449	COX14	Colon_Sigmoid	colon	0.14	2.21e-05
ENSG00000163466	ARPC2	Adipose_Visceral_Omentum	distal	0.57	2.23e-05
ENSG00000119574	ZBTB45	Colon_Sigmoid	male	-0.42	2.24e-05
ENSG00000149679	CABLES2	Adipose_Visceral_Omentum	rectal	-0.11	2.24e-05
ENSG00000123810	B9D2	Adipose_Subcutaneous	colon	-0.35	2.24e-05
ENSG00000174106	LEMD3	Colon_Sigmoid	colon	0.13	2.25e-05
ENSG00000268049	AC012313.2	Adipose_Visceral_Omentum	overall	-0.19	2.25e-05
ENSG00000260997	AC004847.1	Colon_Sigmoid	colon	-0.2	2.25e-05
ENSG00000244687	UBE2V1	Colon_Sigmoid	distal	0.45	2.28e-05
ENSG00000166888	STAT6	Colon_Sigmoid	distal	0.35	2.29e-05
ENSG00000260475	AL353719.1	Adipose_Subcutaneous	rectal	0.45	2.3e-05
ENSG00000130726	TRIM28	Colon_Transverse	rectal	0.81	2.32e-05
ENSG00000256433	AC005840.2	Colon_Sigmoid	proximal	0.11	2.33e-05
ENSG00000204604	ZNF468	Adipose_Subcutaneous	distal	-0.15	2.35e-05
ENSG00000183386	FHL3	Adipose_Visceral_Omentum	male	0.13	2.38e-05
ENSG00000174171	AC020659.1	Colon_Transverse	proximal	-0.34	2.38e-05
ENSG00000135119	RNFT2	Adipose_Subcutaneous	distal	-0.82	2.4e-05
ENSG00000066923	STAG3	Adipose_Visceral_Omentum	overall	-0.25	2.43e-05
ENSG00000171703	TCEA2	Adipose_Subcutaneous	overall	-0.1	2.43e-05
ENSG00000228812	LAMA5-AS1	Colon_Transverse	male	0.22	2.44e-05
ENSG00000164520	RAET1E	Colon_Transverse	colon	0.18	2.45e-05
ENSG00000134825	TMEM258	Adipose_Visceral_Omentum	colon	-0.15	2.46e-05
ENSG00000099326	MZF1	Whole_Blood	male	0.25	2.47e-05
ENSG00000078814	MYH7B	Colon_Transverse	overall	-0.09	2.48e-05
ENSG00000261888	AC144831.1	Adipose_Visceral_Omentum	colon	-0.27	2.48e-05
ENSG00000213760	ATP6V1G2	Adipose_Visceral_Omentum	colon	-0.08	2.5e-05
ENSG00000008283	CYB561	Colon_Transverse	overall	0.17	2.51e-05
ENSG00000223534	HLA-DQB1-AS1	Colon_Sigmoid	distal	-0.29	2.51e-05
ENSG00000224397	SMIM25	Whole_Blood	overall	-0.11	2.52e-05
ENSG00000135862	LAMC1	Colon_Sigmoid	colon	-0.19	2.53e-05
ENSG00000176845	METRNL	Adipose_Subcutaneous	rectal	0.29	2.53e-05
ENSG00000183386	FHL3	Adipose_Subcutaneous	male	0.12	2.53e-05
ENSG00000255587	RAB44	Cells_EBV-transformed_lymphocytes	rectal	-0.21	2.53e-05
ENSG00000272368	AC074032.1	Cells_EBV-transformed_lymphocytes	rectal	-0.13	2.54e-05
ENSG00000178449	COX14	Colon_Transverse	colon	0.13	2.54e-05
ENSG00000273619	AL121832.2	Colon_Sigmoid	proximal	0.1	2.55e-05
ENSG00000124783	SSR1	Adipose_Visceral_Omentum	female	-0.28	2.55e-05
ENSG00000204396	VWA7	Adipose_Visceral_Omentum	male	-0.64	2.57e-05
ENSG00000272368	AC074032.1	Colon_Transverse	female	-0.11	2.57e-05
ENSG00000272334	AC011816.2	Adipose_Subcutaneous	overall	0.27	2.58e-05
ENSG00000260475	AL353719.1	Adipose_Subcutaneous	female	0.4	2.58e-05
ENSG00000242550	SERPINB10	Whole_Blood	rectal	0.08	2.59e-05
ENSG00000272334	AC011816.2	Cells_EBV-transformed_lymphocytes	overall	0.26	2.6e-05
ENSG00000138182	KIF20B	Adipose_Visceral_Omentum	distal	2.87	2.61e-05
ENSG00000232118	BACH1-AS1	Whole_Blood	overall	-0.49	2.63e-05
ENSG00000272368	AC074032.1	Cells_EBV-transformed_lymphocytes	colon	-0.1	2.63e-05
ENSG00000127837	AAMP	Adipose_Visceral_Omentum	proximal	0.76	2.66e-05
ENSG00000100325	ASCC2	Whole_Blood	colon	-0.31	2.66e-05
ENSG00000161800	RACGAP1	Adipose_Subcutaneous	distal	1.63	2.66e-05
ENSG00000178449	COX14	Adipose_Visceral_Omentum	colon	0.14	2.66e-05
ENSG00000153208	MERTK	Whole_Blood	overall	0.13	2.66e-05
ENSG00000146112	PPP1R18	Colon_Sigmoid	proximal	-1.1	2.67e-05
ENSG00000050405	LIMA1	Adipose_Visceral_Omentum	male	-0.21	2.67e-05
ENSG00000196735	HLA-DQA1	Colon_Transverse	rectal	-0.21	2.68e-05
ENSG00000174106	LEMD3	Adipose_Subcutaneous	colon	0.14	2.68e-05
ENSG00000115073	ACTR1B	Colon_Sigmoid	distal	-0.09	2.69e-05
ENSG00000176845	METRNL	Whole_Blood	female	0.22	2.69e-05
ENSG00000213760	ATP6V1G2	Adipose_Subcutaneous	proximal	-0.11	2.7e-05
ENSG00000111300	NAA25	Whole_Blood	colon	0.22	2.71e-05
ENSG00000169371	SNUPN	Cells_EBV-transformed_lymphocytes	distal	0.12	2.72e-05
ENSG00000171757	LRRC34	Adipose_Subcutaneous	overall	0.1	2.72e-05
ENSG00000183386	FHL3	Colon_Transverse	male	0.12	2.72e-05
ENSG00000137672	TRPC6	Colon_Transverse	distal	0.16	2.73e-05
ENSG00000102554	KLF5	Adipose_Visceral_Omentum	overall	-0.35	2.74e-05
ENSG00000272368	AC074032.1	Whole_Blood	rectal	-0.13	2.75e-05
ENSG00000178449	COX14	Adipose_Subcutaneous	colon	0.14	2.75e-05
ENSG00000273249	BX649632.1	Cells_EBV-transformed_lymphocytes	overall	-0.19	2.76e-05
ENSG00000163466	ARPC2	Colon_Transverse	proximal	0.24	2.79e-05
ENSG00000091732	ZC3HC1	Adipose_Subcutaneous	proximal	-0.38	2.8e-05
ENSG00000166278	C2	Colon_Sigmoid	rectal	0.79	2.8e-05
ENSG00000066084	DIP2B	Cells_EBV-transformed_lymphocytes	male	0.16	2.8e-05
ENSG00000160299	PCNT	Colon_Transverse	overall	-0.15	2.81e-05
ENSG00000150995	ITPR1	Whole_Blood	female	0.63	2.82e-05
ENSG00000106077	ABHD11	Whole_Blood	overall	0.06	2.82e-05
ENSG00000078814	MYH7B	Whole_Blood	overall	-0.13	2.82e-05
ENSG00000127837	AAMP	Adipose_Subcutaneous	proximal	0.69	2.83e-05
ENSG00000135926	TMBIM1	Adipose_Visceral_Omentum	proximal	0.15	2.83e-05
ENSG00000137312	FLOT1	Colon_Sigmoid	rectal	0.47	2.84e-05
ENSG00000260475	AL353719.1	Colon_Transverse	female	0.5	2.84e-05
ENSG00000169371	SNUPN	Adipose_Subcutaneous	colon	0.17	2.85e-05
ENSG00000162104	ADCY9	Adipose_Visceral_Omentum	overall	0.24	2.85e-05
ENSG00000272334	AC011816.2	Colon_Transverse	overall	0.2	2.86e-05
ENSG00000260997	AC004847.1	Cells_EBV-transformed_lymphocytes	distal	-0.17	2.86e-05
ENSG00000213760	ATP6V1G2	Adipose_Subcutaneous	colon	-0.09	2.86e-05
ENSG00000164465	DCBLD1	Colon_Sigmoid	female	0.19	2.89e-05
ENSG00000272334	AC011816.2	Whole_Blood	overall	0.24	2.9e-05
ENSG00000274370	AC130371.2	Whole_Blood	rectal	0.4	2.94e-05
ENSG00000223534	HLA-DQB1-AS1	Adipose_Visceral_Omentum	distal	-0.31	2.95e-05
ENSG00000269439	AC010618.3	Whole_Blood	female	-0.21	2.96e-05
ENSG00000204147	ASAH2B	Whole_Blood	colon	-0.12	2.96e-05
ENSG00000204604	ZNF468	Colon_Sigmoid	distal	-0.47	2.96e-05
ENSG00000259656	AC013452.2	Adipose_Visceral_Omentum	overall	1.55	2.98e-05
ENSG00000198018	ENTPD7	Colon_Sigmoid	male	0.63	2.98e-05
ENSG00000131507	NDFIP1	Cells_EBV-transformed_lymphocytes	colon	-0.16	2.98e-05
ENSG00000135862	LAMC1	Adipose_Subcutaneous	female	-0.24	2.99e-05
ENSG00000169371	SNUPN	Adipose_Subcutaneous	overall	0.14	3e-05
ENSG00000273619	AL121832.2	Adipose_Subcutaneous	proximal	0.1	3.01e-05
ENSG00000101460	MAP1LC3A	Colon_Sigmoid	overall	-0.08	3.01e-05
ENSG00000204147	ASAH2B	Cells_EBV-transformed_lymphocytes	colon	-0.14	3.02e-05
ENSG00000171103	TRMT61B	Adipose_Subcutaneous	colon	-0.08	3.03e-05
ENSG00000213639	PPP1CB	Colon_Sigmoid	proximal	0.12	3.04e-05
ENSG00000168005	SPINDOC	Adipose_Subcutaneous	overall	0.51	3.05e-05
ENSG00000272334	AC011816.2	Colon_Sigmoid	overall	0.21	3.05e-05
ENSG00000169371	SNUPN	Colon_Transverse	distal	0.14	3.06e-05
ENSG00000228812	LAMA5-AS1	Adipose_Visceral_Omentum	male	0.22	3.06e-05
ENSG00000214894	LINC00243	Cells_EBV-transformed_lymphocytes	proximal	0.25	3.06e-05
ENSG00000050405	LIMA1	Colon_Sigmoid	rectal	-0.3	3.07e-05
ENSG00000258099	ATXN2-AS	Adipose_Visceral_Omentum	colon	-0.16	3.07e-05
ENSG00000164465	DCBLD1	Adipose_Visceral_Omentum	female	0.12	3.08e-05
ENSG00000131400	NAPSA	Adipose_Visceral_Omentum	overall	-0.45	3.08e-05
ENSG00000273619	AL121832.2	Whole_Blood	proximal	0.1	3.1e-05
ENSG00000269439	AC010618.3	Colon_Sigmoid	female	-0.26	3.1e-05
ENSG00000223534	HLA-DQB1-AS1	Cells_EBV-transformed_lymphocytes	male	-0.12	3.1e-05
ENSG00000269439	AC010618.3	Colon_Transverse	female	-0.26	3.15e-05
ENSG00000006555	TTC22	Whole_Blood	colon	0.35	3.17e-05
ENSG00000144741	SLC25A26	Whole_Blood	overall	-0.1	3.18e-05
ENSG00000272368	AC074032.1	Colon_Transverse	distal	-0.12	3.19e-05
ENSG00000163466	ARPC2	Colon_Transverse	distal	0.23	3.19e-05
ENSG00000272368	AC074032.1	Whole_Blood	colon	-0.1	3.2e-05
ENSG00000266714	MYO15B	Colon_Transverse	colon	0.23	3.23e-05
ENSG00000179344	HLA-DQB1	Cells_EBV-transformed_lymphocytes	overall	-0.16	3.23e-05
ENSG00000196712	NF1	Adipose_Subcutaneous	colon	0.26	3.23e-05
ENSG00000164465	DCBLD1	Colon_Transverse	female	0.17	3.23e-05
ENSG00000085274	MYNN	Colon_Sigmoid	overall	-0.5	3.24e-05
ENSG00000269984	AC078795.1	Colon_Sigmoid	overall	0.48	3.25e-05
ENSG00000179921	GPBAR1	Adipose_Subcutaneous	proximal	0.51	3.25e-05
ENSG00000204498	NFKBIL1	Whole_Blood	rectal	0.81	3.25e-05
ENSG00000272368	AC074032.1	Colon_Sigmoid	female	-0.11	3.26e-05
ENSG00000111252	SH2B3	Whole_Blood	colon	-0.44	3.3e-05
ENSG00000163811	WDR43	Colon_Transverse	colon	-0.19	3.3e-05
ENSG00000169371	SNUPN	Whole_Blood	distal	0.16	3.31e-05
ENSG00000083838	ZNF446	Colon_Transverse	overall	-0.25	3.31e-05
ENSG00000130725	UBE2M	Whole_Blood	overall	0.33	3.31e-05
ENSG00000213760	ATP6V1G2	Adipose_Visceral_Omentum	proximal	-0.1	3.33e-05
ENSG00000169371	SNUPN	Adipose_Visceral_Omentum	distal	0.22	3.33e-05
ENSG00000112041	TULP1	Adipose_Subcutaneous	female	-0.24	3.34e-05
ENSG00000173890	GPR160	Colon_Transverse	proximal	-0.47	3.34e-05
ENSG00000261888	AC144831.1	Colon_Transverse	colon	-0.26	3.34e-05
ENSG00000175538	KCNE3	Colon_Transverse	overall	0.25	3.34e-05
ENSG00000234608	MAPKAPK5-AS1	Whole_Blood	overall	-0.13	3.35e-05
ENSG00000226312	CFLAR-AS1	Colon_Transverse	proximal	0.75	3.35e-05
ENSG00000204498	NFKBIL1	Adipose_Subcutaneous	proximal	0.53	3.36e-05
ENSG00000166526	ZNF3	Adipose_Subcutaneous	overall	-0.34	3.37e-05
ENSG00000101363	MANBAL	Adipose_Visceral_Omentum	proximal	0.14	3.37e-05
ENSG00000204147	ASAH2B	Adipose_Visceral_Omentum	male	-0.13	3.37e-05
ENSG00000134825	TMEM258	Adipose_Subcutaneous	colon	-0.14	3.39e-05
ENSG00000083838	ZNF446	Colon_Sigmoid	overall	-0.28	3.41e-05
ENSG00000103199	ZNF500	Colon_Sigmoid	female	0.44	3.41e-05
ENSG00000176845	METRNL	Cells_EBV-transformed_lymphocytes	female	0.27	3.41e-05
ENSG00000066735	KIF26A	Whole_Blood	male	0.16	3.44e-05
ENSG00000272368	AC074032.1	Colon_Sigmoid	distal	-0.12	3.46e-05
ENSG00000123384	LRP1	Colon_Transverse	colon	0.14	3.47e-05
ENSG00000161813	LARP4	Adipose_Visceral_Omentum	overall	0.19	3.47e-05
ENSG00000224397	SMIM25	Whole_Blood	distal	-0.16	3.47e-05
ENSG00000111321	LTBR	Cells_EBV-transformed_lymphocytes	proximal	0.12	3.51e-05
ENSG00000272368	AC074032.1	Adipose_Visceral_Omentum	rectal	-0.16	3.53e-05
ENSG00000204604	ZNF468	Adipose_Visceral_Omentum	distal	-0.12	3.55e-05
ENSG00000260997	AC004847.1	Colon_Transverse	distal	-0.2	3.56e-05
ENSG00000130589	HELZ2	Colon_Transverse	female	0.38	3.57e-05
ENSG00000272273	IER3-AS1	Whole_Blood	proximal	0.74	3.6e-05
ENSG00000260475	AL353719.1	Colon_Transverse	rectal	0.55	3.65e-05
ENSG00000076650	GPATCH1	Colon_Sigmoid	male	-0.19	3.66e-05
ENSG00000146674	IGFBP3	Adipose_Visceral_Omentum	proximal	-0.49	3.68e-05
ENSG00000146833	TRIM4	Colon_Sigmoid	colon	-0.06	3.69e-05
ENSG00000147679	UTP23	Whole_Blood	rectal	-0.49	3.69e-05
ENSG00000108107	RPL28	Adipose_Visceral_Omentum	colon	-0.07	3.7e-05
ENSG00000163466	ARPC2	Adipose_Subcutaneous	distal	0.21	3.7e-05
ENSG00000163466	ARPC2	Colon_Sigmoid	distal	0.33	3.71e-05
ENSG00000169371	SNUPN	Colon_Transverse	colon	0.11	3.72e-05
ENSG00000261338	AC021016.2	Adipose_Subcutaneous	proximal	0.07	3.73e-05
ENSG00000127311	HELB	Adipose_Visceral_Omentum	proximal	0.07	3.74e-05
ENSG00000162378	ZYG11B	Colon_Transverse	proximal	0.9	3.75e-05
ENSG00000137310	TCF19	Whole_Blood	proximal	0.27	3.75e-05
ENSG00000214894	LINC00243	Colon_Sigmoid	colon	0.17	3.75e-05
ENSG00000169371	SNUPN	Cells_EBV-transformed_lymphocytes	colon	0.09	3.79e-05
ENSG00000261338	AC021016.2	Colon_Transverse	proximal	0.07	3.8e-05
ENSG00000175489	LRRC25	Adipose_Subcutaneous	female	0.15	3.81e-05
ENSG00000162104	ADCY9	Adipose_Visceral_Omentum	colon	0.29	3.84e-05
ENSG00000272368	AC074032.1	Adipose_Subcutaneous	female	-0.11	3.85e-05
ENSG00000188243	COMMD6	Adipose_Visceral_Omentum	rectal	1.22	3.9e-05
ENSG00000256433	AC005840.2	Colon_Transverse	proximal	0.09	3.9e-05
ENSG00000168397	ATG4B	Colon_Transverse	overall	0.11	3.91e-05
ENSG00000213639	PPP1CB	Adipose_Visceral_Omentum	proximal	0.12	3.93e-05
ENSG00000171103	TRMT61B	Whole_Blood	colon	-0.08	3.94e-05
ENSG00000261338	AC021016.2	Colon_Sigmoid	proximal	0.07	3.94e-05
ENSG00000169371	SNUPN	Colon_Transverse	overall	0.09	3.94e-05
ENSG00000118939	UCHL3	Adipose_Visceral_Omentum	rectal	0.65	3.95e-05
ENSG00000101000	PROCR	Adipose_Subcutaneous	overall	0.17	3.96e-05
ENSG00000162704	ARPC5	Whole_Blood	male	-0.08	3.97e-05
ENSG00000168005	SPINDOC	Adipose_Visceral_Omentum	colon	0.41	3.98e-05
ENSG00000076650	GPATCH1	Adipose_Visceral_Omentum	male	-0.2	3.98e-05
ENSG00000178053	MLF1	Adipose_Subcutaneous	rectal	0.43	4e-05
ENSG00000060656	PTPRU	Adipose_Subcutaneous	overall	-0.27	4e-05
ENSG00000204536	CCHCR1	Adipose_Subcutaneous	overall	0.06	4e-05
ENSG00000273619	AL121832.2	Colon_Transverse	proximal	0.09	4.01e-05
ENSG00000260947	AL356489.2	Adipose_Subcutaneous	rectal	-0.1	4.02e-05
ENSG00000274414	AL121772.1	Cells_EBV-transformed_lymphocytes	rectal	1.16	4.02e-05
ENSG00000144857	BOC	Adipose_Visceral_Omentum	overall	0.2	4.02e-05
ENSG00000135862	LAMC1	Adipose_Subcutaneous	overall	-0.16	4.03e-05
ENSG00000246228	CASC8	Whole_Blood	male	0.09	4.04e-05
ENSG00000137764	MAP2K5	Whole_Blood	overall	0.06	4.04e-05
ENSG00000174171	AC020659.1	Adipose_Visceral_Omentum	proximal	-0.29	4.04e-05
ENSG00000112041	TULP1	Colon_Transverse	female	-0.21	4.05e-05
ENSG00000196735	HLA-DQA1	Adipose_Subcutaneous	overall	-0.18	4.06e-05
ENSG00000111275	ALDH2	Adipose_Visceral_Omentum	overall	-0.15	4.08e-05
ENSG00000168005	SPINDOC	Adipose_Visceral_Omentum	overall	0.34	4.09e-05
ENSG00000204536	CCHCR1	Colon_Sigmoid	overall	0.07	4.11e-05
ENSG00000275437	AL121832.3	Whole_Blood	distal	-0.13	4.12e-05
ENSG00000204055	AL158151.1	Colon_Transverse	proximal	0.68	4.12e-05
ENSG00000272368	AC074032.1	Adipose_Subcutaneous	distal	-0.12	4.12e-05
ENSG00000156076	WIF1	Adipose_Subcutaneous	overall	1.15	4.13e-05
ENSG00000137310	TCF19	Colon_Transverse	proximal	0.27	4.13e-05
ENSG00000188243	COMMD6	Adipose_Subcutaneous	rectal	0.41	4.15e-05
ENSG00000136141	LRCH1	Adipose_Visceral_Omentum	colon	-0.46	4.17e-05
ENSG00000204740	MALRD1	Adipose_Visceral_Omentum	colon	-0.08	4.18e-05
ENSG00000260997	AC004847.1	Adipose_Visceral_Omentum	distal	-0.19	4.19e-05
ENSG00000204536	CCHCR1	Adipose_Visceral_Omentum	overall	0.07	4.19e-05
ENSG00000204314	PRRT1	Colon_Sigmoid	male	0.7	4.2e-05
ENSG00000161800	RACGAP1	Adipose_Subcutaneous	colon	1.22	4.21e-05
ENSG00000204604	ZNF468	Colon_Transverse	distal	-0.15	4.22e-05
ENSG00000108107	RPL28	Adipose_Visceral_Omentum	female	-0.09	4.22e-05
ENSG00000129932	DOHH	Adipose_Subcutaneous	overall	0.37	4.24e-05
ENSG00000050405	LIMA1	Adipose_Subcutaneous	female	-0.16	4.26e-05
ENSG00000275437	AL121832.3	Adipose_Subcutaneous	distal	-0.16	4.26e-05
ENSG00000069275	NUCKS1	Whole_Blood	overall	0.14	4.27e-05
ENSG00000257298	AC008147.2	Colon_Sigmoid	female	-0.83	4.27e-05
ENSG00000127311	HELB	Cells_EBV-transformed_lymphocytes	proximal	0.1	4.28e-05
ENSG00000171103	TRMT61B	Cells_EBV-transformed_lymphocytes	colon	-0.08	4.28e-05
ENSG00000198018	ENTPD7	Colon_Sigmoid	colon	0.52	4.29e-05
ENSG00000183230	CTNNA3	Colon_Transverse	proximal	0.98	4.31e-05
ENSG00000179772	FOXS1	Adipose_Subcutaneous	proximal	0.48	4.32e-05
ENSG00000103194	USP10	Colon_Transverse	proximal	0.64	4.35e-05
ENSG00000171574	ZNF584	Adipose_Visceral_Omentum	male	-0.08	4.35e-05
ENSG00000269439	AC010618.3	Adipose_Visceral_Omentum	female	-0.24	4.36e-05
ENSG00000272334	AC011816.2	Adipose_Visceral_Omentum	overall	0.21	4.37e-05
ENSG00000204396	VWA7	Colon_Sigmoid	male	-1	4.37e-05
ENSG00000083845	RPS5	Adipose_Visceral_Omentum	overall	0.1	4.37e-05
ENSG00000076242	MLH1	Adipose_Visceral_Omentum	overall	0.09	4.39e-05
ENSG00000179772	FOXS1	Colon_Transverse	colon	0.68	4.4e-05
ENSG00000127838	PNKD	Colon_Sigmoid	female	0.2	4.4e-05
ENSG00000165617	DACT1	Colon_Transverse	overall	-0.14	4.41e-05
ENSG00000255974	CYP2A6	Adipose_Subcutaneous	male	0.61	4.41e-05
ENSG00000067141	NEO1	Cells_EBV-transformed_lymphocytes	proximal	-0.11	4.43e-05
ENSG00000204740	MALRD1	Adipose_Subcutaneous	colon	-0.08	4.44e-05
ENSG00000168496	FEN1	Adipose_Visceral_Omentum	overall	0.84	4.45e-05
ENSG00000188243	COMMD6	Colon_Sigmoid	rectal	0.41	4.45e-05
ENSG00000242550	SERPINB10	Cells_EBV-transformed_lymphocytes	overall	0.05	4.46e-05
ENSG00000130638	ATXN10	Cells_EBV-transformed_lymphocytes	overall	-0.59	4.46e-05
ENSG00000156273	BACH1	Adipose_Subcutaneous	overall	-0.87	4.5e-05
ENSG00000076242	MLH1	Whole_Blood	female	0.16	4.51e-05
ENSG00000101363	MANBAL	Colon_Sigmoid	proximal	0.12	4.52e-05
ENSG00000101665	SMAD7	Whole_Blood	overall	0.78	4.52e-05
ENSG00000120341	SEC16B	Adipose_Visceral_Omentum	male	0.18	4.54e-05
ENSG00000177337	DLGAP1-AS1	Colon_Sigmoid	distal	0.2	4.54e-05
ENSG00000149679	CABLES2	Adipose_Subcutaneous	overall	-0.07	4.55e-05
ENSG00000088325	TPX2	Colon_Sigmoid	proximal	0.41	4.59e-05
ENSG00000275437	AL121832.3	Cells_EBV-transformed_lymphocytes	distal	-0.39	4.62e-05
ENSG00000171703	TCEA2	Adipose_Visceral_Omentum	overall	-0.14	4.62e-05
ENSG00000261338	AC021016.2	Whole_Blood	proximal	0.07	4.66e-05
ENSG00000083845	RPS5	Adipose_Subcutaneous	overall	0.11	4.69e-05
ENSG00000224389	C4B	Cells_EBV-transformed_lymphocytes	colon	0.08	4.74e-05
ENSG00000066923	STAG3	Colon_Transverse	rectal	-0.33	4.77e-05
ENSG00000171103	TRMT61B	Colon_Transverse	colon	-0.08	4.77e-05
ENSG00000101363	MANBAL	Cells_EBV-transformed_lymphocytes	proximal	0.25	4.77e-05
ENSG00000174106	LEMD3	Colon_Transverse	male	0.15	4.78e-05
ENSG00000171103	TRMT61B	Colon_Sigmoid	colon	-0.09	4.81e-05
ENSG00000128607	KLHDC10	Adipose_Visceral_Omentum	overall	0.19	4.81e-05
ENSG00000162704	ARPC5	Colon_Sigmoid	male	-0.33	4.81e-05
ENSG00000078747	ITCH	Adipose_Subcutaneous	rectal	0.97	4.84e-05
ENSG00000168350	DEGS2	Whole_Blood	male	0.42	4.84e-05
ENSG00000127311	HELB	Whole_Blood	proximal	0.08	4.85e-05
ENSG00000196712	NF1	Cells_EBV-transformed_lymphocytes	colon	0.33	4.86e-05
ENSG00000179772	FOXS1	Colon_Sigmoid	colon	0.62	4.88e-05
ENSG00000159314	ARHGAP27	Cells_EBV-transformed_lymphocytes	female	0.12	4.89e-05
ENSG00000204147	ASAH2B	Whole_Blood	proximal	-0.15	4.9e-05
ENSG00000163464	CXCR1	Adipose_Visceral_Omentum	overall	1.12	4.9e-05
ENSG00000214290	COLCA2	Cells_EBV-transformed_lymphocytes	male	-0.1	4.94e-05
ENSG00000169371	SNUPN	Colon_Sigmoid	distal	0.28	4.95e-05
ENSG00000204147	ASAH2B	Whole_Blood	overall	-0.1	4.96e-05
ENSG00000183431	SF3A3	Cells_EBV-transformed_lymphocytes	male	0.11	4.96e-05
ENSG00000076242	MLH1	Adipose_Visceral_Omentum	female	0.12	4.98e-05
ENSG00000137310	TCF19	Adipose_Visceral_Omentum	rectal	0.22	5.01e-05
ENSG00000204147	ASAH2B	Cells_EBV-transformed_lymphocytes	proximal	-0.17	5.02e-05
ENSG00000125966	MMP24	Adipose_Visceral_Omentum	rectal	-0.36	5.05e-05
ENSG00000183397	C19orf71	Whole_Blood	overall	0.12	5.05e-05
ENSG00000066923	STAG3	Colon_Sigmoid	rectal	-0.33	5.07e-05
ENSG00000162704	ARPC5	Adipose_Subcutaneous	male	-0.33	5.08e-05
ENSG00000131941	RHPN2	Colon_Sigmoid	rectal	0.17	5.1e-05
ENSG00000144354	CDCA7	Colon_Transverse	colon	0.12	5.11e-05
ENSG00000106077	ABHD11	Adipose_Visceral_Omentum	overall	0.11	5.11e-05
ENSG00000091157	WDR7	Colon_Transverse	colon	-0.23	5.12e-05
ENSG00000108107	RPL28	Adipose_Visceral_Omentum	overall	-0.06	5.13e-05
ENSG00000128607	KLHDC10	Adipose_Subcutaneous	overall	0.19	5.13e-05
ENSG00000269439	AC010618.3	Adipose_Subcutaneous	female	-0.23	5.13e-05
ENSG00000099326	MZF1	Whole_Blood	colon	0.24	5.14e-05
ENSG00000183386	FHL3	Cells_EBV-transformed_lymphocytes	male	0.17	5.15e-05
ENSG00000177669	MBOAT4	Whole_Blood	overall	0.19	5.15e-05
ENSG00000256433	AC005840.2	Adipose_Subcutaneous	proximal	0.1	5.15e-05
ENSG00000127311	HELB	Colon_Sigmoid	proximal	0.07	5.17e-05
ENSG00000162704	ARPC5	Adipose_Visceral_Omentum	male	-0.33	5.19e-05
ENSG00000176845	METRNL	Adipose_Visceral_Omentum	male	0.3	5.2e-05
ENSG00000135926	TMBIM1	Colon_Sigmoid	proximal	0.15	5.22e-05
ENSG00000135926	TMBIM1	Adipose_Visceral_Omentum	female	0.13	5.22e-05
ENSG00000183431	SF3A3	Colon_Transverse	male	0.09	5.24e-05
ENSG00000234608	MAPKAPK5-AS1	Colon_Transverse	overall	-0.41	5.24e-05
ENSG00000168397	ATG4B	Colon_Transverse	colon	0.13	5.24e-05
ENSG00000083812	ZNF324	Adipose_Subcutaneous	male	0.32	5.25e-05
ENSG00000136141	LRCH1	Adipose_Visceral_Omentum	overall	-0.38	5.29e-05
ENSG00000162704	ARPC5	Colon_Transverse	male	-0.32	5.3e-05
ENSG00000257298	AC008147.2	Colon_Transverse	male	-0.4	5.3e-05
ENSG00000123810	B9D2	Colon_Sigmoid	female	-0.4	5.31e-05
ENSG00000123810	B9D2	Adipose_Subcutaneous	overall	-0.28	5.31e-05
ENSG00000131969	ABHD12B	Colon_Transverse	male	-0.47	5.32e-05
ENSG00000083845	RPS5	Colon_Transverse	overall	0.11	5.32e-05
ENSG00000204055	AL158151.1	Adipose_Visceral_Omentum	female	0.76	5.33e-05
ENSG00000242550	SERPINB10	Cells_EBV-transformed_lymphocytes	rectal	0.08	5.33e-05
ENSG00000169371	SNUPN	Cells_EBV-transformed_lymphocytes	female	0.1	5.36e-05
ENSG00000281128	PTENP1-AS	Adipose_Subcutaneous	rectal	-0.21	5.41e-05
ENSG00000179772	FOXS1	Adipose_Visceral_Omentum	proximal	0.68	5.41e-05
ENSG00000134825	TMEM258	Colon_Sigmoid	female	-0.17	5.42e-05
ENSG00000123810	B9D2	Adipose_Subcutaneous	female	-0.39	5.44e-05
ENSG00000111275	ALDH2	Colon_Transverse	overall	-0.15	5.44e-05
ENSG00000137310	TCF19	Colon_Transverse	colon	0.15	5.45e-05
ENSG00000115266	APC2	Colon_Sigmoid	rectal	0.15	5.45e-05
ENSG00000112041	TULP1	Colon_Sigmoid	female	-0.19	5.46e-05
ENSG00000050405	LIMA1	Adipose_Subcutaneous	proximal	-0.16	5.46e-05
ENSG00000089022	MAPKAPK5	Adipose_Visceral_Omentum	colon	-0.12	5.48e-05
ENSG00000260997	AC004847.1	Colon_Sigmoid	female	-0.23	5.49e-05
ENSG00000204604	ZNF468	Whole_Blood	distal	-0.19	5.5e-05
ENSG00000277938	AL035252.3	Adipose_Visceral_Omentum	rectal	-0.28	5.52e-05
ENSG00000235100	AL157400.3	Adipose_Subcutaneous	distal	0.36	5.53e-05
ENSG00000123810	B9D2	Colon_Sigmoid	overall	-0.28	5.53e-05
ENSG00000213639	PPP1CB	Cells_EBV-transformed_lymphocytes	proximal	0.16	5.54e-05
ENSG00000179772	FOXS1	Colon_Transverse	proximal	0.85	5.54e-05
ENSG00000118939	UCHL3	Colon_Sigmoid	rectal	0.21	5.54e-05
ENSG00000196735	HLA-DQA1	Cells_EBV-transformed_lymphocytes	distal	-0.11	5.55e-05
ENSG00000159640	ACE	Colon_Transverse	overall	0.06	5.56e-05
ENSG00000204706	MAMDC2-AS1	Colon_Sigmoid	colon	0.07	5.63e-05
ENSG00000127311	HELB	Adipose_Subcutaneous	proximal	0.07	5.65e-05
ENSG00000127663	KDM4B	Whole_Blood	proximal	-0.28	5.67e-05
ENSG00000088325	TPX2	Adipose_Visceral_Omentum	proximal	0.69	5.67e-05
ENSG00000272368	AC074032.1	Cells_EBV-transformed_lymphocytes	distal	-0.12	5.68e-05
ENSG00000261338	AC021016.2	Cells_EBV-transformed_lymphocytes	proximal	0.09	5.68e-05
ENSG00000146674	IGFBP3	Colon_Sigmoid	proximal	-0.36	5.7e-05
ENSG00000054938	CHRDL2	Colon_Sigmoid	proximal	0.21	5.72e-05
ENSG00000271993	AC126118.1	Whole_Blood	overall	0.3	5.72e-05
ENSG00000137310	TCF19	Adipose_Subcutaneous	female	0.16	5.72e-05
ENSG00000183431	SF3A3	Adipose_Subcutaneous	male	0.08	5.76e-05
ENSG00000127838	PNKD	Whole_Blood	female	0.13	5.76e-05
ENSG00000237371	AL355803.1	Colon_Transverse	proximal	-0.2	5.81e-05
ENSG00000254837	AP001372.2	Colon_Sigmoid	rectal	-0.41	5.83e-05
ENSG00000101363	MANBAL	Colon_Transverse	proximal	0.11	5.84e-05
ENSG00000067141	NEO1	Adipose_Subcutaneous	proximal	-0.55	5.85e-05
ENSG00000135926	TMBIM1	Adipose_Subcutaneous	proximal	0.16	5.87e-05
ENSG00000111275	ALDH2	Colon_Sigmoid	overall	-0.17	5.89e-05
ENSG00000168569	TMEM223	Whole_Blood	distal	-0.16	5.92e-05
ENSG00000224389	C4B	Cells_EBV-transformed_lymphocytes	overall	0.21	5.93e-05
ENSG00000204147	ASAH2B	Cells_EBV-transformed_lymphocytes	overall	-0.11	5.94e-05
ENSG00000108107	RPL28	Colon_Transverse	colon	-0.08	5.95e-05
ENSG00000166949	SMAD3	Adipose_Visceral_Omentum	colon	-0.17	5.96e-05
ENSG00000213760	ATP6V1G2	Colon_Sigmoid	colon	-0.09	5.96e-05
ENSG00000131969	ABHD12B	Whole_Blood	rectal	-0.33	5.97e-05
ENSG00000272368	AC074032.1	Adipose_Visceral_Omentum	colon	-0.12	5.98e-05
ENSG00000130725	UBE2M	Cells_EBV-transformed_lymphocytes	male	0.34	6.02e-05
ENSG00000244687	UBE2V1	Adipose_Visceral_Omentum	distal	0.35	6.02e-05
ENSG00000188186	LAMTOR4	Cells_EBV-transformed_lymphocytes	overall	-0.14	6.05e-05
ENSG00000119929	CUTC	Adipose_Visceral_Omentum	distal	-0.53	6.05e-05
ENSG00000197410	DCHS2	Adipose_Visceral_Omentum	colon	0.22	6.06e-05
ENSG00000244219	TMEM225B	Adipose_Subcutaneous	overall	-0.91	6.06e-05
ENSG00000171574	ZNF584	Adipose_Visceral_Omentum	overall	-0.06	6.08e-05
ENSG00000179772	FOXS1	Adipose_Visceral_Omentum	colon	0.54	6.08e-05
ENSG00000129932	DOHH	Colon_Transverse	rectal	0.3	6.08e-05
ENSG00000078747	ITCH	Adipose_Subcutaneous	overall	0.64	6.11e-05
ENSG00000076650	GPATCH1	Colon_Transverse	male	-0.19	6.11e-05
ENSG00000233930	KRTAP5-AS1	Whole_Blood	rectal	0.13	6.12e-05
ENSG00000136280	CCM2	Cells_EBV-transformed_lymphocytes	colon	-0.11	6.13e-05
ENSG00000274987	AC092794.1	Cells_EBV-transformed_lymphocytes	overall	-0.48	6.15e-05
ENSG00000108107	RPL28	Whole_Blood	colon	-0.08	6.16e-05
ENSG00000175489	LRRC25	Adipose_Visceral_Omentum	female	0.16	6.19e-05
ENSG00000175215	CTDSP2	Whole_Blood	colon	-0.45	6.19e-05
ENSG00000125971	DYNLRB1	Colon_Transverse	rectal	-0.44	6.2e-05
ENSG00000204444	APOM	Colon_Transverse	male	-0.22	6.2e-05
ENSG00000135862	LAMC1	Whole_Blood	distal	0.13	6.22e-05
ENSG00000118939	UCHL3	Adipose_Subcutaneous	rectal	0.22	6.22e-05
ENSG00000112041	TULP1	Colon_Sigmoid	proximal	-0.21	6.23e-05
ENSG00000131941	RHPN2	Colon_Sigmoid	colon	0.13	6.23e-05
ENSG00000082068	WDR70	Whole_Blood	distal	-0.37	6.25e-05
ENSG00000083845	RPS5	Whole_Blood	overall	0.07	6.25e-05
ENSG00000108107	RPL28	Adipose_Subcutaneous	colon	-0.08	6.28e-05
ENSG00000083845	RPS5	Colon_Sigmoid	overall	0.13	6.32e-05
ENSG00000237371	AL355803.1	Adipose_Visceral_Omentum	proximal	-0.19	6.34e-05
ENSG00000127837	AAMP	Colon_Transverse	proximal	1.08	6.36e-05
ENSG00000102554	KLF5	Colon_Sigmoid	female	-0.33	6.4e-05
ENSG00000171103	TRMT61B	Adipose_Visceral_Omentum	colon	-0.07	6.4e-05
ENSG00000204314	PRRT1	Adipose_Subcutaneous	distal	0.2	6.41e-05
ENSG00000111300	NAA25	Adipose_Subcutaneous	male	0.33	6.43e-05
ENSG00000127838	PNKD	Adipose_Visceral_Omentum	female	0.16	6.44e-05
ENSG00000188611	ASAH2	Colon_Sigmoid	proximal	0.1	6.46e-05
ENSG00000171757	LRRC34	Colon_Transverse	overall	0.11	6.47e-05
ENSG00000278601	AL158163.2	Colon_Sigmoid	rectal	-1.16	6.49e-05
ENSG00000213722	DDAH2	Whole_Blood	rectal	-0.24	6.5e-05
ENSG00000136758	YME1L1	Colon_Sigmoid	female	-0.47	6.51e-05
ENSG00000130638	ATXN10	Adipose_Subcutaneous	overall	-0.12	6.51e-05
ENSG00000257298	AC008147.2	Colon_Transverse	female	-0.4	6.51e-05
ENSG00000174106	LEMD3	Adipose_Subcutaneous	male	0.15	6.52e-05
ENSG00000127838	PNKD	Adipose_Subcutaneous	female	0.16	6.52e-05
ENSG00000178449	COX14	Colon_Sigmoid	distal	0.17	6.52e-05
ENSG00000083812	ZNF324	Adipose_Visceral_Omentum	rectal	0.62	6.53e-05
ENSG00000141905	NFIC	Colon_Sigmoid	female	0.32	6.56e-05
ENSG00000183431	SF3A3	Colon_Sigmoid	male	0.09	6.56e-05
ENSG00000233493	TMEM238	Adipose_Subcutaneous	colon	0.97	6.57e-05
ENSG00000110777	POU2AF1	Whole_Blood	male	-0.53	6.64e-05
ENSG00000129932	DOHH	Colon_Transverse	male	0.27	6.64e-05
ENSG00000128607	KLHDC10	Colon_Transverse	female	0.45	6.66e-05
ENSG00000260997	AC004847.1	Colon_Sigmoid	overall	-0.16	6.68e-05
ENSG00000250378	AC114296.1	Colon_Transverse	proximal	-0.19	6.68e-05
ENSG00000130638	ATXN10	Colon_Transverse	overall	-0.09	6.68e-05
ENSG00000197457	STMN3	Whole_Blood	colon	-0.12	6.7e-05
ENSG00000082068	WDR70	Adipose_Visceral_Omentum	distal	-0.33	6.71e-05
ENSG00000076242	MLH1	Colon_Sigmoid	overall	0.39	6.71e-05
ENSG00000102854	MSLN	Whole_Blood	distal	0.15	6.73e-05
ENSG00000162104	ADCY9	Adipose_Subcutaneous	colon	0.21	6.73e-05
ENSG00000110777	POU2AF1	Whole_Blood	distal	-0.6	6.75e-05
ENSG00000124171	PARD6B	Cells_EBV-transformed_lymphocytes	overall	0.09	6.78e-05
ENSG00000066117	SMARCD1	Adipose_Visceral_Omentum	overall	0.27	6.79e-05
ENSG00000149679	CABLES2	Adipose_Subcutaneous	rectal	-0.11	6.82e-05
ENSG00000233930	KRTAP5-AS1	Colon_Transverse	rectal	0.12	6.83e-05
ENSG00000178449	COX14	Cells_EBV-transformed_lymphocytes	overall	0.09	6.86e-05
ENSG00000233930	KRTAP5-AS1	Adipose_Subcutaneous	rectal	0.12	6.86e-05
ENSG00000162692	VCAM1	Whole_Blood	overall	-0.19	6.86e-05
ENSG00000065618	COL17A1	Whole_Blood	rectal	-0.14	6.91e-05
ENSG00000272368	AC074032.1	Cells_EBV-transformed_lymphocytes	female	-0.11	6.93e-05
ENSG00000130724	CHMP2A	Colon_Transverse	colon	0.41	6.94e-05
ENSG00000174106	LEMD3	Colon_Transverse	colon	0.12	6.96e-05
ENSG00000168621	GDNF	Colon_Transverse	distal	9.82	6.97e-05
ENSG00000204348	DXO	Adipose_Visceral_Omentum	overall	-0.3	6.99e-05
ENSG00000224397	SMIM25	Whole_Blood	colon	-0.12	6.99e-05
ENSG00000147679	UTP23	Colon_Transverse	male	-0.38	7.06e-05
ENSG00000213760	ATP6V1G2	Colon_Transverse	female	-0.1	7.06e-05
ENSG00000196230	TUBB	Cells_EBV-transformed_lymphocytes	proximal	-0.22	7.06e-05
ENSG00000213760	ATP6V1G2	Colon_Sigmoid	proximal	-0.11	7.07e-05
ENSG00000213639	PPP1CB	Whole_Blood	proximal	0.13	7.08e-05
ENSG00000130702	LAMA5	Cells_EBV-transformed_lymphocytes	distal	0.38	7.1e-05
ENSG00000178449	COX14	Colon_Transverse	distal	0.16	7.16e-05
ENSG00000178449	COX14	Adipose_Visceral_Omentum	distal	0.17	7.19e-05
ENSG00000272368	AC074032.1	Whole_Blood	distal	-0.12	7.23e-05
ENSG00000204348	DXO	Adipose_Visceral_Omentum	rectal	-0.41	7.25e-05
ENSG00000281128	PTENP1-AS	Adipose_Visceral_Omentum	rectal	-0.32	7.26e-05
ENSG00000066923	STAG3	Adipose_Visceral_Omentum	rectal	-0.38	7.28e-05
ENSG00000178449	COX14	Adipose_Subcutaneous	distal	0.17	7.3e-05
ENSG00000196712	NF1	Colon_Sigmoid	colon	0.22	7.32e-05
ENSG00000196712	NF1	Adipose_Visceral_Omentum	colon	0.21	7.34e-05
ENSG00000140285	FGF7	Colon_Transverse	colon	0.24	7.37e-05
ENSG00000166278	C2	Colon_Sigmoid	distal	0.75	7.37e-05
ENSG00000139624	CERS5	Whole_Blood	rectal	-0.16	7.42e-05
ENSG00000235100	AL157400.3	Cells_EBV-transformed_lymphocytes	distal	0.18	7.44e-05
ENSG00000115266	APC2	Colon_Transverse	rectal	0.28	7.45e-05
ENSG00000226833	AC092164.1	Cells_EBV-transformed_lymphocytes	colon	0.2	7.46e-05
ENSG00000184840	TMED9	Whole_Blood	female	0.08	7.47e-05
ENSG00000213722	DDAH2	Whole_Blood	colon	-0.18	7.48e-05
ENSG00000178567	EPM2AIP1	Whole_Blood	overall	0.25	7.48e-05
ENSG00000204314	PRRT1	Colon_Sigmoid	distal	0.75	7.55e-05
ENSG00000131508	UBE2D2	Colon_Transverse	proximal	3.52	7.55e-05
ENSG00000078814	MYH7B	Cells_EBV-transformed_lymphocytes	overall	-0.13	7.56e-05
ENSG00000130638	ATXN10	Adipose_Visceral_Omentum	overall	-0.11	7.58e-05
ENSG00000128607	KLHDC10	Colon_Transverse	colon	0.34	7.59e-05
ENSG00000171757	LRRC34	Colon_Sigmoid	overall	0.08	7.59e-05
ENSG00000115073	ACTR1B	Colon_Transverse	distal	-0.11	7.63e-05
ENSG00000261338	AC021016.2	Adipose_Visceral_Omentum	proximal	0.08	7.67e-05
ENSG00000083838	ZNF446	Colon_Transverse	male	-0.34	7.69e-05
ENSG00000179921	GPBAR1	Adipose_Subcutaneous	female	0.45	7.76e-05
ENSG00000083845	RPS5	Cells_EBV-transformed_lymphocytes	overall	0.1	7.76e-05
ENSG00000101216	GMEB2	Adipose_Visceral_Omentum	colon	0.14	7.76e-05
ENSG00000163466	ARPC2	Colon_Sigmoid	proximal	0.31	7.8e-05
ENSG00000066923	STAG3	Colon_Transverse	proximal	-0.31	7.82e-05
ENSG00000168397	ATG4B	Colon_Sigmoid	overall	0.18	7.84e-05
ENSG00000271993	AC126118.1	Adipose_Subcutaneous	colon	0.28	7.85e-05
ENSG00000131941	RHPN2	Colon_Transverse	rectal	0.19	7.86e-05
ENSG00000179772	FOXS1	Colon_Sigmoid	proximal	0.76	7.87e-05
ENSG00000233930	KRTAP5-AS1	Adipose_Visceral_Omentum	rectal	0.14	7.9e-05
ENSG00000144026	ZNF514	Colon_Sigmoid	overall	0.04	7.94e-05
ENSG00000204740	MALRD1	Colon_Transverse	overall	-0.1	7.94e-05
ENSG00000137764	MAP2K5	Adipose_Visceral_Omentum	overall	0.08	7.96e-05
ENSG00000163806	SPDYA	Adipose_Visceral_Omentum	colon	-0.38	7.98e-05
ENSG00000168631	MUCL3	Adipose_Visceral_Omentum	colon	-0.38	7.99e-05
ENSG00000137312	FLOT1	Colon_Sigmoid	proximal	0.43	8.02e-05
ENSG00000101216	GMEB2	Adipose_Subcutaneous	colon	0.14	8.02e-05
ENSG00000126777	KTN1	Adipose_Subcutaneous	distal	0.35	8.04e-05
ENSG00000108179	PPIF	Whole_Blood	proximal	0.25	8.05e-05
ENSG00000196735	HLA-DQA1	Adipose_Subcutaneous	distal	-0.27	8.06e-05
ENSG00000144668	ITGA9	Whole_Blood	proximal	0.23	8.06e-05
ENSG00000163466	ARPC2	Colon_Transverse	female	0.21	8.07e-05
ENSG00000101460	MAP1LC3A	Adipose_Subcutaneous	rectal	-0.1	8.1e-05
ENSG00000021461	CYP3A43	Adipose_Visceral_Omentum	proximal	0.66	8.12e-05
ENSG00000125901	MRPS26	Colon_Sigmoid	male	0.15	8.12e-05
ENSG00000257582	LINC01475	Colon_Transverse	distal	-0.08	8.18e-05
ENSG00000251292	ERVH-1	Colon_Transverse	overall	0.21	8.22e-05
ENSG00000137310	TCF19	Colon_Transverse	male	0.17	8.22e-05
ENSG00000100564	PIGH	Colon_Sigmoid	rectal	-0.19	8.23e-05
ENSG00000242550	SERPINB10	Adipose_Visceral_Omentum	overall	0.12	8.25e-05
ENSG00000137764	MAP2K5	Adipose_Subcutaneous	overall	0.08	8.25e-05
ENSG00000082068	WDR70	Adipose_Subcutaneous	distal	-0.3	8.27e-05
ENSG00000168569	TMEM223	Cells_EBV-transformed_lymphocytes	distal	-0.18	8.28e-05
ENSG00000083838	ZNF446	Colon_Sigmoid	male	-0.37	8.28e-05
ENSG00000168005	SPINDOC	Colon_Transverse	proximal	1.13	8.3e-05
ENSG00000137310	TCF19	Adipose_Subcutaneous	rectal	0.18	8.31e-05
ENSG00000223534	HLA-DQB1-AS1	Adipose_Subcutaneous	colon	-0.11	8.31e-05
ENSG00000224389	C4B	Whole_Blood	overall	0.21	8.31e-05
ENSG00000163466	ARPC2	Adipose_Visceral_Omentum	proximal	0.52	8.34e-05
ENSG00000233930	KRTAP5-AS1	Colon_Sigmoid	rectal	0.13	8.36e-05
ENSG00000135862	LAMC1	Whole_Blood	male	0.12	8.38e-05
ENSG00000204396	VWA7	Whole_Blood	colon	-0.21	8.39e-05
ENSG00000101460	MAP1LC3A	Adipose_Visceral_Omentum	rectal	-0.11	8.42e-05
ENSG00000163811	WDR43	Colon_Transverse	proximal	-0.23	8.44e-05
ENSG00000188611	ASAH2	Adipose_Subcutaneous	overall	0.07	8.44e-05
ENSG00000239521	CASTOR3	Whole_Blood	overall	-0.18	8.47e-05
ENSG00000088325	TPX2	Adipose_Subcutaneous	proximal	0.18	8.49e-05
ENSG00000138964	PARVG	Whole_Blood	rectal	-0.13	8.56e-05
ENSG00000066923	STAG3	Colon_Sigmoid	proximal	-0.31	8.58e-05
ENSG00000204536	CCHCR1	Colon_Transverse	proximal	0.08	8.6e-05
ENSG00000188611	ASAH2	Colon_Sigmoid	overall	0.07	8.61e-05
ENSG00000177669	MBOAT4	Adipose_Subcutaneous	overall	0.24	8.7e-05
ENSG00000272368	AC074032.1	Whole_Blood	female	-0.11	8.71e-05
ENSG00000130638	ATXN10	Colon_Transverse	colon	-0.11	8.71e-05
ENSG00000234608	MAPKAPK5-AS1	Adipose_Subcutaneous	overall	-7.73	8.71e-05
ENSG00000204475	NCR3	Cells_EBV-transformed_lymphocytes	proximal	0.12	8.73e-05
ENSG00000139624	CERS5	Colon_Transverse	rectal	-0.16	8.75e-05
ENSG00000160299	PCNT	Adipose_Subcutaneous	colon	-0.13	8.75e-05
ENSG00000149485	FADS1	Whole_Blood	colon	-0.27	8.76e-05
ENSG00000131941	RHPN2	Colon_Transverse	colon	0.14	8.77e-05
ENSG00000124171	PARD6B	Colon_Sigmoid	proximal	0.58	8.77e-05
ENSG00000163466	ARPC2	Whole_Blood	proximal	0.61	8.77e-05
ENSG00000135926	TMBIM1	Cells_EBV-transformed_lymphocytes	proximal	0.19	8.88e-05
ENSG00000174106	LEMD3	Whole_Blood	colon	0.15	8.88e-05
ENSG00000189143	CLDN4	Adipose_Subcutaneous	overall	-0.18	8.91e-05
ENSG00000272368	AC074032.1	Adipose_Visceral_Omentum	distal	-0.15	8.93e-05
ENSG00000165617	DACT1	Colon_Transverse	distal	-0.16	8.95e-05
ENSG00000076242	MLH1	Adipose_Subcutaneous	proximal	0.15	8.98e-05
ENSG00000161813	LARP4	Adipose_Subcutaneous	male	0.23	8.98e-05
ENSG00000139624	CERS5	Adipose_Subcutaneous	rectal	-0.17	9.04e-05
ENSG00000204055	AL158151.1	Colon_Sigmoid	proximal	1.02	9.04e-05
ENSG00000170604	IRF2BP1	Colon_Sigmoid	overall	-0.32	9.08e-05
ENSG00000127838	PNKD	Colon_Sigmoid	proximal	0.21	9.12e-05
ENSG00000136141	LRCH1	Adipose_Subcutaneous	colon	-0.17	9.13e-05
ENSG00000139624	CERS5	Adipose_Visceral_Omentum	rectal	-0.17	9.17e-05
ENSG00000120341	SEC16B	Colon_Transverse	male	0.17	9.19e-05
ENSG00000130702	LAMA5	Whole_Blood	proximal	0.34	9.19e-05
ENSG00000267244	AC012615.6	Colon_Sigmoid	rectal	-0.94	9.2e-05
ENSG00000177669	MBOAT4	Colon_Sigmoid	overall	0.24	9.24e-05
ENSG00000166278	C2	Adipose_Subcutaneous	male	0.8	9.24e-05
ENSG00000254837	AP001372.2	Adipose_Subcutaneous	rectal	-0.16	9.25e-05
ENSG00000111300	NAA25	Colon_Sigmoid	male	0.3	9.25e-05
ENSG00000160299	PCNT	Adipose_Visceral_Omentum	colon	-0.13	9.25e-05
ENSG00000139624	CERS5	Colon_Sigmoid	rectal	-0.16	9.28e-05
ENSG00000196391	ZNF774	Adipose_Subcutaneous	overall	0.09	9.33e-05
ENSG00000135940	COX5B	Whole_Blood	overall	-0.67	9.35e-05
ENSG00000101460	MAP1LC3A	Colon_Transverse	rectal	-0.13	9.38e-05
ENSG00000163935	SFMBT1	Colon_Transverse	overall	0.09	9.39e-05
ENSG00000121653	MAPK8IP1	Cells_EBV-transformed_lymphocytes	male	-0.08	9.42e-05
ENSG00000213760	ATP6V1G2	Adipose_Subcutaneous	female	-0.09	9.48e-05
ENSG00000066117	SMARCD1	Colon_Transverse	overall	0.38	9.57e-05
ENSG00000127311	HELB	Adipose_Visceral_Omentum	overall	0.04	9.6e-05
ENSG00000127311	HELB	Cells_EBV-transformed_lymphocytes	overall	0.06	9.62e-05
ENSG00000066117	SMARCD1	Whole_Blood	overall	0.18	9.62e-05
ENSG00000196230	TUBB	Cells_EBV-transformed_lymphocytes	colon	-0.17	9.64e-05
ENSG00000124171	PARD6B	Colon_Sigmoid	overall	0.39	9.7e-05
ENSG00000166278	C2	Colon_Sigmoid	male	0.66	9.7e-05
ENSG00000148344	PTGES	Colon_Transverse	colon	0.34	9.71e-05
ENSG00000135926	TMBIM1	Colon_Transverse	male	0.17	9.71e-05
ENSG00000178053	MLF1	Adipose_Visceral_Omentum	rectal	0.57	9.73e-05
ENSG00000135926	TMBIM1	Cells_EBV-transformed_lymphocytes	male	0.17	9.74e-05
ENSG00000131400	NAPSA	Colon_Transverse	overall	-0.27	9.74e-05
ENSG00000135926	TMBIM1	Adipose_Subcutaneous	male	0.14	9.74e-05
ENSG00000204706	MAMDC2-AS1	Adipose_Subcutaneous	colon	0.18	9.77e-05
ENSG00000064547	LPAR2	Adipose_Subcutaneous	female	-0.09	9.78e-05
ENSG00000267317	AC027307.2	Whole_Blood	rectal	-0.77	9.79e-05
ENSG00000233930	KRTAP5-AS1	Whole_Blood	overall	0.08	9.8e-05
ENSG00000127837	AAMP	Adipose_Subcutaneous	female	0.6	9.82e-05
ENSG00000244687	UBE2V1	Adipose_Subcutaneous	overall	0.13	9.83e-05
ENSG00000204130	RUFY2	Adipose_Subcutaneous	male	-0.13	9.84e-05
ENSG00000130638	ATXN10	Colon_Sigmoid	overall	-0.14	9.87e-05
ENSG00000177669	MBOAT4	Adipose_Visceral_Omentum	overall	0.24	9.89e-05
ENSG00000124171	PARD6B	Adipose_Visceral_Omentum	overall	0.16	9.91e-05
ENSG00000112041	TULP1	Adipose_Visceral_Omentum	proximal	-0.16	9.92e-05
ENSG00000204706	MAMDC2-AS1	Adipose_Visceral_Omentum	colon	0.12	9.93e-05
ENSG00000262003	AC087392.1	Colon_Sigmoid	overall	0.11	9.94e-05
ENSG00000101216	GMEB2	Adipose_Visceral_Omentum	overall	0.11	9.95e-05
ENSG00000204130	RUFY2	Colon_Sigmoid	male	-0.13	9.96e-05
ENSG00000244687	UBE2V1	Colon_Sigmoid	colon	0.32	9.99e-05
ENSG00000234608	MAPKAPK5-AS1	Adipose_Visceral_Omentum	colon	0.34	0.0001
ENSG00000204130	RUFY2	Adipose_Visceral_Omentum	male	-0.13	0.0001
ENSG00000166526	ZNF3	Colon_Transverse	rectal	-0.91	0.0001
ENSG00000127837	AAMP	Adipose_Visceral_Omentum	female	0.66	0.0001
ENSG00000135926	TMBIM1	Colon_Transverse	proximal	0.19	0.0001
ENSG00000261338	AC021016.2	Adipose_Visceral_Omentum	female	0.07	0.0001
ENSG00000131849	ZNF132	Colon_Transverse	rectal	-0.12	0.000101
ENSG00000131969	ABHD12B	Colon_Transverse	rectal	-0.51	0.000101
ENSG00000159640	ACE	Adipose_Subcutaneous	overall	-0.13	0.000101
ENSG00000135698	MPHOSPH6	Cells_EBV-transformed_lymphocytes	rectal	0.14	0.000102
ENSG00000257298	AC008147.2	Adipose_Visceral_Omentum	male	-0.48	0.000102
ENSG00000171858	RPS21	Adipose_Visceral_Omentum	male	0.8	0.000102
ENSG00000149485	FADS1	Whole_Blood	female	-0.31	0.000102
ENSG00000124171	PARD6B	Cells_EBV-transformed_lymphocytes	female	0.12	0.000102
ENSG00000228293	AL049712.1	Colon_Transverse	distal	-1.17	0.000102
ENSG00000183431	SF3A3	Adipose_Visceral_Omentum	colon	0.07	0.000102
ENSG00000204482	LST1	Adipose_Subcutaneous	distal	0.34	0.000103
ENSG00000175197	DDIT3	Cells_EBV-transformed_lymphocytes	overall	0.47	0.000103
ENSG00000204147	ASAH2B	Adipose_Subcutaneous	colon	-0.13	0.000104
ENSG00000149679	CABLES2	Cells_EBV-transformed_lymphocytes	rectal	0.12	0.000104
ENSG00000134825	TMEM258	Adipose_Visceral_Omentum	female	-0.16	0.000105
ENSG00000270137	AF230666.2	Whole_Blood	proximal	0.54	0.000105
ENSG00000204147	ASAH2B	Adipose_Visceral_Omentum	colon	-0.1	0.000105
ENSG00000267892	AC022144.1	Adipose_Visceral_Omentum	overall	-0.17	0.000105
ENSG00000010322	NISCH	Adipose_Subcutaneous	male	-0.64	0.000106
ENSG00000204147	ASAH2B	Adipose_Subcutaneous	proximal	-0.16	0.000106
ENSG00000135976	ANKRD36	Cells_EBV-transformed_lymphocytes	colon	-2.43	0.000107
ENSG00000135976	ANKRD36	Colon_Transverse	colon	-0.38	0.000107
ENSG00000231691	AL592114.3	Colon_Transverse	overall	-0.64	0.000107
ENSG00000255587	RAB44	Cells_EBV-transformed_lymphocytes	overall	-0.12	0.000107
ENSG00000168005	SPINDOC	Colon_Transverse	overall	0.74	0.000107
ENSG00000261338	AC021016.2	Cells_EBV-transformed_lymphocytes	female	0.08	0.000107
ENSG00000131941	RHPN2	Adipose_Visceral_Omentum	colon	0.18	0.000108
ENSG00000165985	C1QL3	Adipose_Subcutaneous	male	0.05	0.000108
ENSG00000135926	TMBIM1	Colon_Sigmoid	male	0.14	0.000108
ENSG00000135976	ANKRD36	Colon_Sigmoid	colon	-0.39	0.000108
ENSG00000100325	ASCC2	Adipose_Visceral_Omentum	proximal	-1.06	0.000108
ENSG00000121653	MAPK8IP1	Whole_Blood	male	-0.08	0.000108
ENSG00000213760	ATP6V1G2	Adipose_Visceral_Omentum	female	-0.08	0.000108
ENSG00000138182	KIF20B	Adipose_Visceral_Omentum	overall	1.73	0.000108
ENSG00000130638	ATXN10	Adipose_Visceral_Omentum	colon	-0.13	0.000109
ENSG00000226332	AL354836.1	Colon_Sigmoid	rectal	-0.14	0.000109
ENSG00000130638	ATXN10	Adipose_Subcutaneous	colon	-0.13	0.000109
ENSG00000135976	ANKRD36	Cells_EBV-transformed_lymphocytes	distal	-0.45	0.000109
ENSG00000076242	MLH1	Whole_Blood	overall	0.11	0.000109
ENSG00000111300	NAA25	Whole_Blood	male	0.23	0.000109
ENSG00000102554	KLF5	Adipose_Visceral_Omentum	colon	-0.37	0.000109
ENSG00000074966	TXK	Adipose_Subcutaneous	male	-0.41	0.00011
ENSG00000183386	FHL3	Adipose_Visceral_Omentum	colon	0.1	0.00011
ENSG00000083838	ZNF446	Adipose_Subcutaneous	male	-0.33	0.00011
ENSG00000275454	AC105020.6	Adipose_Visceral_Omentum	overall	-0.18	0.00011
ENSG00000256433	AC005840.2	Colon_Sigmoid	colon	0.08	0.00011
ENSG00000165985	C1QL3	Adipose_Visceral_Omentum	male	0.05	0.00011
ENSG00000127311	HELB	Adipose_Subcutaneous	overall	0.04	0.00011
ENSG00000137310	TCF19	Whole_Blood	colon	0.12	0.00011
ENSG00000166278	C2	Colon_Transverse	distal	0.57	0.000111
ENSG00000160299	PCNT	Adipose_Subcutaneous	overall	-0.11	0.000111
ENSG00000257582	LINC01475	Colon_Sigmoid	distal	-0.08	0.000111
ENSG00000134825	TMEM258	Adipose_Subcutaneous	female	-0.16	0.000111
ENSG00000100564	PIGH	Adipose_Visceral_Omentum	rectal	-0.17	0.000111
ENSG00000085274	MYNN	Colon_Sigmoid	colon	-0.56	0.000111
ENSG00000146409	SLC18B1	Colon_Transverse	overall	16	0.000112
ENSG00000010322	NISCH	Adipose_Visceral_Omentum	overall	-1.11	0.000112
ENSG00000214894	LINC00243	Colon_Sigmoid	proximal	0.2	0.000112
ENSG00000174171	AC020659.1	Colon_Sigmoid	proximal	-0.34	0.000112
ENSG00000160299	PCNT	Adipose_Visceral_Omentum	overall	-0.11	0.000113
ENSG00000223534	HLA-DQB1-AS1	Adipose_Subcutaneous	overall	-0.09	0.000113
ENSG00000204444	APOM	Colon_Transverse	rectal	-0.24	0.000113
ENSG00000176845	METRNL	Adipose_Subcutaneous	male	0.23	0.000114
ENSG00000137312	FLOT1	Colon_Transverse	proximal	0.16	0.000114
ENSG00000271993	AC126118.1	Colon_Transverse	overall	0.25	0.000114
ENSG00000104660	LEPROTL1	Colon_Sigmoid	overall	0.18	0.000114
ENSG00000010322	NISCH	Adipose_Subcutaneous	overall	-0.45	0.000114
ENSG00000270137	AF230666.2	Colon_Transverse	proximal	0.76	0.000114
ENSG00000174171	AC020659.1	Whole_Blood	proximal	-0.23	0.000114
ENSG00000204147	ASAH2B	Adipose_Visceral_Omentum	proximal	-0.13	0.000115
ENSG00000135390	ATP5MC2	Whole_Blood	rectal	-0.1	0.000115
ENSG00000101216	GMEB2	Adipose_Subcutaneous	overall	0.11	0.000115
ENSG00000124171	PARD6B	Cells_EBV-transformed_lymphocytes	proximal	0.13	0.000115
ENSG00000171552	BCL2L1	Adipose_Subcutaneous	colon	0.6	0.000116
ENSG00000178449	COX14	Adipose_Subcutaneous	rectal	0.16	0.000116
ENSG00000267100	ILF3-DT	Colon_Transverse	overall	0.06	0.000116
ENSG00000066923	STAG3	Adipose_Visceral_Omentum	proximal	-0.35	0.000116
ENSG00000156171	DRAM2	Whole_Blood	overall	-0.07	0.000116
ENSG00000100100	PIK3IP1	Whole_Blood	distal	-0.4	0.000116
ENSG00000127311	HELB	Colon_Transverse	proximal	0.1	0.000116
ENSG00000178449	COX14	Adipose_Visceral_Omentum	rectal	0.16	0.000116
ENSG00000125901	MRPS26	Adipose_Subcutaneous	male	0.14	0.000117
ENSG00000120341	SEC16B	Adipose_Visceral_Omentum	overall	0.12	0.000117
ENSG00000197043	ANXA6	Whole_Blood	male	-0.12	0.000117
ENSG00000133030	MPRIP	Whole_Blood	overall	0.16	0.000118
ENSG00000270096	AC078795.2	Colon_Sigmoid	rectal	0.61	0.000118
ENSG00000108107	RPL28	Adipose_Subcutaneous	overall	-0.06	0.000118
ENSG00000120341	SEC16B	Adipose_Subcutaneous	male	0.13	0.000118
ENSG00000102554	KLF5	Colon_Sigmoid	proximal	-0.34	0.000118
ENSG00000051825	MPHOSPH9	Adipose_Visceral_Omentum	overall	-0.14	0.000118
ENSG00000144118	RALB	Whole_Blood	colon	-0.21	0.000119
ENSG00000106077	ABHD11	Whole_Blood	colon	0.06	0.000119
ENSG00000108107	RPL28	Cells_EBV-transformed_lymphocytes	colon	-0.11	0.000119
ENSG00000108107	RPL28	Colon_Sigmoid	colon	-0.1	0.000119
ENSG00000256433	AC005840.2	Adipose_Visceral_Omentum	proximal	0.1	0.000119
ENSG00000091536	MYO15A	Cells_EBV-transformed_lymphocytes	proximal	0.21	0.000119
ENSG00000123810	B9D2	Colon_Sigmoid	proximal	-0.41	0.00012
ENSG00000174106	LEMD3	Whole_Blood	male	0.18	0.00012
ENSG00000275454	AC105020.6	Adipose_Subcutaneous	overall	-0.17	0.00012
ENSG00000196526	AFAP1	Whole_Blood	overall	-0.04	0.00012
ENSG00000270096	AC078795.2	Colon_Sigmoid	overall	0.38	0.000121
ENSG00000234608	MAPKAPK5-AS1	Adipose_Subcutaneous	colon	0.3	0.000121
ENSG00000247679	AC139795.2	Colon_Sigmoid	female	0.22	0.000121
ENSG00000233493	TMEM238	Adipose_Subcutaneous	overall	0.78	0.000121
ENSG00000261338	AC021016.2	Whole_Blood	female	0.06	0.000121
ENSG00000162104	ADCY9	Adipose_Subcutaneous	distal	0.26	0.000121
ENSG00000115073	ACTR1B	Adipose_Visceral_Omentum	distal	-0.11	0.000121
ENSG00000108107	RPL28	Whole_Blood	female	-0.09	0.000121
ENSG00000189143	CLDN4	Adipose_Visceral_Omentum	overall	-0.22	0.000121
ENSG00000163466	ARPC2	Adipose_Subcutaneous	proximal	0.19	0.000122
ENSG00000108107	RPL28	Colon_Transverse	female	-0.09	0.000122
ENSG00000108107	RPL28	Adipose_Subcutaneous	female	-0.09	0.000122
ENSG00000226833	AC092164.1	Adipose_Visceral_Omentum	proximal	0.85	0.000122
ENSG00000137764	MAP2K5	Whole_Blood	proximal	0.09	0.000122
ENSG00000021461	CYP3A43	Colon_Transverse	overall	0.57	0.000122
ENSG00000153071	DAB2	Cells_EBV-transformed_lymphocytes	male	-0.13	0.000122
ENSG00000138964	PARVG	Colon_Transverse	rectal	-0.13	0.000122
ENSG00000130724	CHMP2A	Colon_Transverse	overall	0.33	0.000123
ENSG00000108107	RPL28	Colon_Transverse	overall	-0.07	0.000124
ENSG00000185133	INPP5J	Colon_Transverse	colon	-0.45	0.000124
ENSG00000127311	HELB	Colon_Sigmoid	overall	0.05	0.000125
ENSG00000277938	AL035252.3	Adipose_Visceral_Omentum	distal	-0.27	0.000125
ENSG00000136141	LRCH1	Adipose_Visceral_Omentum	distal	-0.56	0.000126
ENSG00000135127	BICDL1	Whole_Blood	colon	0.31	0.000126
ENSG00000229122	AGBL5-IT1	Cells_EBV-transformed_lymphocytes	overall	0.25	0.000126
ENSG00000267100	ILF3-DT	Adipose_Subcutaneous	overall	0.06	0.000126
ENSG00000092969	TGFB2	Adipose_Subcutaneous	overall	0.58	0.000126
ENSG00000127311	HELB	Whole_Blood	overall	0.05	0.000126
ENSG00000196735	HLA-DQA1	Adipose_Subcutaneous	male	-0.24	0.000126
ENSG00000166997	CNPY4	Whole_Blood	overall	-0.17	0.000126
ENSG00000042832	TG	Whole_Blood	colon	-0.27	0.000127
ENSG00000100105	PATZ1	Adipose_Subcutaneous	distal	0.37	0.000127
ENSG00000108107	RPL28	Whole_Blood	overall	-0.07	0.000127
ENSG00000274987	AC092794.1	Colon_Transverse	overall	-0.28	0.000127
ENSG00000260947	AL356489.2	Adipose_Visceral_Omentum	rectal	-0.14	0.000128
ENSG00000169371	SNUPN	Colon_Transverse	female	0.12	0.000128
ENSG00000178449	COX14	Colon_Transverse	rectal	0.16	0.000128
ENSG00000267317	AC027307.2	Adipose_Visceral_Omentum	rectal	-0.43	0.000128
ENSG00000091536	MYO15A	Colon_Transverse	colon	0.1	0.000128
ENSG00000164136	IL15	Adipose_Visceral_Omentum	rectal	0.57	0.000128
ENSG00000237371	AL355803.1	Colon_Transverse	colon	-0.15	0.000128
ENSG00000111275	ALDH2	Whole_Blood	overall	-0.07	0.000128
ENSG00000270096	AC078795.2	Adipose_Subcutaneous	overall	0.5	0.000129
ENSG00000152475	ZNF837	Adipose_Visceral_Omentum	colon	0.19	0.000129
ENSG00000261338	AC021016.2	Adipose_Subcutaneous	female	0.06	0.000129
ENSG00000180871	CXCR2	Whole_Blood	distal	0.35	0.00013
ENSG00000104059	FAM189A1	Colon_Sigmoid	overall	0.34	0.00013
ENSG00000204147	ASAH2B	Adipose_Visceral_Omentum	overall	-0.08	0.00013
ENSG00000237371	AL355803.1	Adipose_Visceral_Omentum	rectal	-0.19	0.00013
ENSG00000261338	AC021016.2	Colon_Sigmoid	female	0.06	0.00013
ENSG00000141378	PTRH2	Adipose_Visceral_Omentum	proximal	0.62	0.00013
ENSG00000149485	FADS1	Whole_Blood	distal	-0.34	0.00013
ENSG00000153071	DAB2	Cells_EBV-transformed_lymphocytes	overall	-0.11	0.00013
ENSG00000234211	AL451067.1	Whole_Blood	male	-0.27	0.000131
ENSG00000161813	LARP4	Adipose_Subcutaneous	female	0.22	0.000131
ENSG00000130638	ATXN10	Colon_Sigmoid	colon	-0.16	0.000131
ENSG00000153208	MERTK	Whole_Blood	rectal	0.18	0.000131
ENSG00000267892	AC022144.1	Colon_Sigmoid	overall	-0.22	0.000131
ENSG00000111328	CDK2AP1	Cells_EBV-transformed_lymphocytes	overall	0.08	0.000132
ENSG00000089022	MAPKAPK5	Whole_Blood	overall	-0.26	0.000132
ENSG00000100599	RIN3	Colon_Transverse	proximal	-0.25	0.000132
ENSG00000149679	CABLES2	Whole_Blood	overall	-0.07	0.000132
ENSG00000131849	ZNF132	Adipose_Subcutaneous	rectal	-0.1	0.000132
ENSG00000083845	RPS5	Whole_Blood	male	0.09	0.000132
ENSG00000124783	SSR1	Adipose_Visceral_Omentum	overall	-0.18	0.000133
ENSG00000146416	AIG1	Whole_Blood	proximal	-0.51	0.000133
ENSG00000155393	HEATR3	Cells_EBV-transformed_lymphocytes	overall	0.05	0.000133
ENSG00000178449	COX14	Colon_Sigmoid	rectal	0.16	0.000133
ENSG00000267244	AC012615.6	Adipose_Visceral_Omentum	rectal	-0.67	0.000133
ENSG00000179136	LINC00670	Colon_Sigmoid	female	-1.61	0.000133
ENSG00000261338	AC021016.2	Colon_Transverse	female	0.06	0.000134
ENSG00000197093	GAL3ST4	Colon_Sigmoid	rectal	-0.22	0.000134
ENSG00000152952	PLOD2	Colon_Transverse	distal	-0.18	0.000134
ENSG00000136141	LRCH1	Adipose_Subcutaneous	overall	-0.14	0.000134
ENSG00000083845	RPS5	Adipose_Visceral_Omentum	colon	0.11	0.000135
ENSG00000237371	AL355803.1	Colon_Transverse	rectal	-0.2	0.000135
ENSG00000021461	CYP3A43	Colon_Transverse	colon	0.62	0.000135
ENSG00000083535	PIBF1	Adipose_Subcutaneous	overall	-0.19	0.000135
ENSG00000100105	PATZ1	Adipose_Visceral_Omentum	distal	0.67	0.000135
ENSG00000118939	UCHL3	Colon_Transverse	rectal	0.16	0.000136
ENSG00000239300	AC080162.1	Whole_Blood	overall	0.22	0.000136
ENSG00000267100	ILF3-DT	Adipose_Visceral_Omentum	overall	0.05	0.000136
ENSG00000101216	GMEB2	Adipose_Visceral_Omentum	female	0.15	0.000136
ENSG00000251292	ERVH-1	Colon_Transverse	colon	0.25	0.000136
ENSG00000100325	ASCC2	Whole_Blood	female	-0.34	0.000136
ENSG00000169918	OTUD7A	Adipose_Subcutaneous	proximal	0.36	0.000136
ENSG00000188611	ASAH2	Adipose_Subcutaneous	proximal	0.1	0.000137
ENSG00000131400	NAPSA	Adipose_Visceral_Omentum	colon	-0.5	0.000137
ENSG00000174106	LEMD3	Adipose_Visceral_Omentum	male	0.18	0.000137
ENSG00000196391	ZNF774	Adipose_Visceral_Omentum	overall	0.11	0.000137
ENSG00000183431	SF3A3	Cells_EBV-transformed_lymphocytes	colon	0.09	0.000137
ENSG00000101216	GMEB2	Colon_Sigmoid	overall	0.11	0.000137
ENSG00000054938	CHRDL2	Colon_Transverse	distal	0.41	0.000137
ENSG00000168005	SPINDOC	Colon_Transverse	colon	0.87	0.000137
ENSG00000166888	STAT6	Whole_Blood	proximal	-0.52	0.000138
ENSG00000106077	ABHD11	Adipose_Visceral_Omentum	colon	0.12	0.000138
ENSG00000152952	PLOD2	Colon_Sigmoid	distal	-0.19	0.000138
ENSG00000144026	ZNF514	Adipose_Visceral_Omentum	overall	0.04	0.000138
ENSG00000267100	ILF3-DT	Whole_Blood	overall	0.08	0.000138
ENSG00000237371	AL355803.1	Adipose_Subcutaneous	overall	-0.1	0.000139
ENSG00000135390	ATP5MC2	Adipose_Subcutaneous	rectal	-0.09	0.000139
ENSG00000124171	PARD6B	Adipose_Visceral_Omentum	female	0.22	0.000139
ENSG00000155287	SLC25A28	Whole_Blood	male	-0.62	0.00014
ENSG00000135926	TMBIM1	Colon_Sigmoid	female	0.13	0.00014
ENSG00000165171	METTL27	Cells_EBV-transformed_lymphocytes	overall	-0.05	0.00014
ENSG00000127838	PNKD	Whole_Blood	proximal	0.13	0.00014
ENSG00000197043	ANXA6	Cells_EBV-transformed_lymphocytes	male	-0.18	0.000141
ENSG00000078814	MYH7B	Adipose_Visceral_Omentum	overall	-0.11	0.000141
ENSG00000095397	WHRN	Colon_Transverse	distal	-8.47	0.000141
ENSG00000125901	MRPS26	Colon_Sigmoid	overall	0.1	0.000141
ENSG00000130304	SLC27A1	Whole_Blood	female	0.27	0.000142
ENSG00000100504	PYGL	Adipose_Visceral_Omentum	male	0.17	0.000142
ENSG00000204396	VWA7	Adipose_Visceral_Omentum	colon	-0.49	0.000142
ENSG00000234608	MAPKAPK5-AS1	Adipose_Visceral_Omentum	male	0.32	0.000142
ENSG00000130402	ACTN4	Adipose_Subcutaneous	overall	-0.1	0.000142
ENSG00000100504	PYGL	Adipose_Subcutaneous	male	0.17	0.000143
ENSG00000135390	ATP5MC2	Adipose_Visceral_Omentum	rectal	-0.09	0.000143
ENSG00000091157	WDR7	Colon_Sigmoid	colon	-0.24	0.000143
ENSG00000185133	INPP5J	Colon_Sigmoid	colon	-0.44	0.000143
ENSG00000110777	POU2AF1	Whole_Blood	colon	-0.44	0.000143
ENSG00000237371	AL355803.1	Adipose_Visceral_Omentum	colon	-0.14	0.000144
ENSG00000166278	C2	Adipose_Visceral_Omentum	rectal	0.56	0.000144
ENSG00000162231	NXF1	Whole_Blood	distal	0.38	0.000144
ENSG00000275454	AC105020.6	Colon_Sigmoid	overall	-0.22	0.000145
ENSG00000123384	LRP1	Colon_Transverse	proximal	0.16	0.000145
ENSG00000101654	RNMT	Whole_Blood	rectal	0.11	0.000145
ENSG00000196652	ZKSCAN5	Adipose_Subcutaneous	overall	-1.57	0.000145
ENSG00000160299	PCNT	Colon_Sigmoid	colon	-0.15	0.000146
ENSG00000204396	VWA7	Whole_Blood	distal	-0.26	0.000146
ENSG00000135390	ATP5MC2	Colon_Transverse	rectal	-0.09	0.000146
ENSG00000083845	RPS5	Adipose_Subcutaneous	colon	0.12	0.000146
ENSG00000123810	B9D2	Adipose_Subcutaneous	proximal	-0.4	0.000146
ENSG00000155287	SLC25A28	Whole_Blood	overall	-0.43	0.000146
ENSG00000110881	ASIC1	Colon_Sigmoid	female	-0.23	0.000146
ENSG00000147996	CBWD5	Whole_Blood	rectal	-0.77	0.000146
ENSG00000274987	AC092794.1	Cells_EBV-transformed_lymphocytes	colon	-0.55	0.000147
ENSG00000153208	MERTK	Whole_Blood	male	0.11	0.000147
ENSG00000166888	STAT6	Colon_Sigmoid	proximal	0.31	0.000147
ENSG00000235100	AL157400.3	Cells_EBV-transformed_lymphocytes	overall	0.11	0.000147
ENSG00000225914	TSBP1-AS1	Adipose_Subcutaneous	rectal	-0.73	0.000147
ENSG00000179344	HLA-DQB1	Adipose_Subcutaneous	overall	-0.29	0.000148
ENSG00000139343	SNRPF	Adipose_Subcutaneous	distal	0.88	0.000148
ENSG00000175538	KCNE3	Colon_Transverse	rectal	0.28	0.000148
ENSG00000234608	MAPKAPK5-AS1	Adipose_Subcutaneous	male	0.29	0.000148
ENSG00000260997	AC004847.1	Colon_Sigmoid	distal	-0.24	0.000149
ENSG00000204147	ASAH2B	Adipose_Subcutaneous	overall	-0.1	0.000149
ENSG00000106077	ABHD11	Adipose_Subcutaneous	overall	0.11	0.000149
ENSG00000165985	C1QL3	Colon_Transverse	male	0.05	0.000149
ENSG00000165985	C1QL3	Colon_Sigmoid	male	0.05	0.00015
ENSG00000156171	DRAM2	Cells_EBV-transformed_lymphocytes	overall	-0.1	0.00015
ENSG00000078814	MYH7B	Adipose_Subcutaneous	overall	-0.1	0.00015
ENSG00000156860	FBRS	Colon_Transverse	female	-0.77	0.00015
ENSG00000127838	PNKD	Whole_Blood	male	0.11	0.000151
ENSG00000144354	CDCA7	Colon_Transverse	proximal	0.15	0.000151
ENSG00000271119	AC026412.3	Whole_Blood	overall	-0.1	0.000151
ENSG00000091536	MYO15A	Adipose_Visceral_Omentum	overall	0.11	0.000151
ENSG00000129292	PHF20L1	Colon_Sigmoid	colon	-0.18	0.000152
ENSG00000135926	TMBIM1	Adipose_Subcutaneous	female	0.14	0.000152
ENSG00000160299	PCNT	Colon_Sigmoid	overall	-0.14	0.000152
ENSG00000267317	AC027307.2	Colon_Sigmoid	rectal	-0.27	0.000152
ENSG00000224389	C4B	Cells_EBV-transformed_lymphocytes	rectal	0.11	0.000152
ENSG00000271993	AC126118.1	Colon_Sigmoid	proximal	0.15	0.000153
ENSG00000188100	FAM25A	Adipose_Subcutaneous	rectal	0.49	0.000153
ENSG00000110881	ASIC1	Whole_Blood	female	-0.24	0.000153
ENSG00000148344	PTGES	Adipose_Visceral_Omentum	distal	0.39	0.000153
ENSG00000267858	MZF1-AS1	Colon_Sigmoid	rectal	-0.19	0.000153
ENSG00000272068	AL365181.2	Colon_Transverse	colon	0.38	0.000153
ENSG00000226251	LINC02608	Adipose_Visceral_Omentum	distal	-0.06	0.000153
ENSG00000111328	CDK2AP1	Colon_Sigmoid	overall	0.07	0.000154
ENSG00000179772	FOXS1	Adipose_Subcutaneous	colon	0.34	0.000154
ENSG00000110881	ASIC1	Adipose_Visceral_Omentum	female	-0.22	0.000154
ENSG00000115183	TANC1	Colon_Sigmoid	proximal	-0.23	0.000155
ENSG00000144741	SLC25A26	Colon_Transverse	overall	-0.08	0.000156
ENSG00000178449	COX14	Cells_EBV-transformed_lymphocytes	female	0.13	0.000156
ENSG00000198829	SUCNR1	Whole_Blood	proximal	-0.43	0.000156
ENSG00000065600	PACC1	Adipose_Subcutaneous	colon	0.59	0.000157
ENSG00000168631	MUCL3	Adipose_Visceral_Omentum	overall	-0.3	0.000157
ENSG00000152475	ZNF837	Adipose_Subcutaneous	colon	0.16	0.000157
ENSG00000165171	METTL27	Colon_Sigmoid	overall	-0.04	0.000157
ENSG00000125844	RRBP1	Whole_Blood	male	-0.2	0.000157
ENSG00000174171	AC020659.1	Cells_EBV-transformed_lymphocytes	proximal	-0.62	0.000157
ENSG00000197093	GAL3ST4	Colon_Sigmoid	overall	-0.15	0.000157
ENSG00000078814	MYH7B	Colon_Sigmoid	overall	-0.09	0.000158
ENSG00000235100	AL157400.3	Adipose_Subcutaneous	male	0.31	0.000158
ENSG00000104388	RAB2A	Cells_EBV-transformed_lymphocytes	male	-0.2	0.000158
ENSG00000008283	CYB561	Colon_Transverse	colon	0.18	0.000158
ENSG00000215022	AL008729.1	Whole_Blood	distal	0.08	0.000158
ENSG00000110881	ASIC1	Colon_Transverse	female	-0.22	0.000158
ENSG00000226833	AC092164.1	Colon_Transverse	proximal	0.85	0.000158
ENSG00000267317	AC027307.2	Adipose_Subcutaneous	rectal	-0.32	0.000159
ENSG00000185432	METTL7A	Whole_Blood	female	-0.28	0.000159
ENSG00000204314	PRRT1	Adipose_Subcutaneous	male	0.17	0.000159
ENSG00000104660	LEPROTL1	Adipose_Subcutaneous	overall	0.12	0.000159
ENSG00000135390	ATP5MC2	Cells_EBV-transformed_lymphocytes	rectal	-0.11	0.000159
ENSG00000101216	GMEB2	Colon_Sigmoid	colon	0.13	0.00016
ENSG00000231500	RPS18	Whole_Blood	distal	0.07	0.00016
ENSG00000140575	IQGAP1	Colon_Transverse	male	0.08	0.00016
ENSG00000135390	ATP5MC2	Colon_Sigmoid	rectal	-0.09	0.00016
ENSG00000228559	AL033519.4	Colon_Transverse	colon	-0.31	0.00016
ENSG00000066923	STAG3	Whole_Blood	overall	-0.19	0.000161
ENSG00000148344	PTGES	Adipose_Visceral_Omentum	colon	0.3	0.000161
ENSG00000168005	SPINDOC	Cells_EBV-transformed_lymphocytes	proximal	1.03	0.000161
ENSG00000066923	STAG3	Whole_Blood	rectal	-0.3	0.000161
ENSG00000101216	GMEB2	Adipose_Subcutaneous	female	0.16	0.000161
ENSG00000121653	MAPK8IP1	Colon_Transverse	male	-0.25	0.000161
ENSG00000244687	UBE2V1	Adipose_Visceral_Omentum	colon	0.26	0.000161
ENSG00000130725	UBE2M	Cells_EBV-transformed_lymphocytes	proximal	0.34	0.000161
ENSG00000133030	MPRIP	Colon_Transverse	colon	0.31	0.000161
ENSG00000241151	LINC02066	Adipose_Subcutaneous	proximal	-0.44	0.000161
ENSG00000107554	DNMBP	Colon_Sigmoid	proximal	0.18	0.000161
ENSG00000091536	MYO15A	Whole_Blood	proximal	0.2	0.000162
ENSG00000215595	C20orf202	Whole_Blood	rectal	-0.53	0.000162
ENSG00000260542	AL499627.1	Cells_EBV-transformed_lymphocytes	overall	-0.11	0.000162
ENSG00000257298	AC008147.2	Adipose_Visceral_Omentum	rectal	-0.52	0.000163
ENSG00000182134	TDRKH	Adipose_Subcutaneous	rectal	0.12	0.000164
ENSG00000025156	HSF2	Cells_EBV-transformed_lymphocytes	distal	-0.14	0.000164
ENSG00000065600	PACC1	Adipose_Visceral_Omentum	colon	0.64	0.000164
ENSG00000165171	METTL27	Whole_Blood	overall	-0.04	0.000164
ENSG00000176635	HORMAD2	Adipose_Subcutaneous	proximal	0.66	0.000164
ENSG00000164136	IL15	Adipose_Visceral_Omentum	overall	0.36	0.000164
ENSG00000066117	SMARCD1	Adipose_Subcutaneous	overall	0.16	0.000165
ENSG00000182134	TDRKH	Colon_Transverse	rectal	0.12	0.000165
ENSG00000168005	SPINDOC	Adipose_Visceral_Omentum	proximal	0.47	0.000165
ENSG00000140459	CYP11A1	Cells_EBV-transformed_lymphocytes	proximal	-0.15	0.000166
ENSG00000106261	ZKSCAN1	Adipose_Subcutaneous	rectal	-0.2	0.000166
ENSG00000204536	CCHCR1	Whole_Blood	overall	0.06	0.000166
ENSG00000171574	ZNF584	Cells_EBV-transformed_lymphocytes	male	-0.12	0.000166
ENSG00000105325	FZR1	Colon_Sigmoid	rectal	0.27	0.000166
ENSG00000066923	STAG3	Colon_Transverse	colon	-0.23	0.000167
ENSG00000188100	FAM25A	Adipose_Visceral_Omentum	rectal	0.83	0.000167
ENSG00000171574	ZNF584	Colon_Sigmoid	male	-0.12	0.000167
ENSG00000171552	BCL2L1	Adipose_Subcutaneous	proximal	0.74	0.000167
ENSG00000155393	HEATR3	Adipose_Subcutaneous	overall	0.05	0.000167
ENSG00000152767	FARP1	Whole_Blood	distal	0.13	0.000168
ENSG00000188186	LAMTOR4	Cells_EBV-transformed_lymphocytes	rectal	-0.2	0.000168
ENSG00000173546	CSPG4	Adipose_Subcutaneous	male	-0.55	0.000168
ENSG00000273160	AL359962.2	Colon_Sigmoid	overall	0.23	0.000168
ENSG00000261211	AL031123.2	Whole_Blood	colon	-0.1	0.000168
ENSG00000091536	MYO15A	Adipose_Subcutaneous	overall	0.1	0.000168
ENSG00000183397	C19orf71	Colon_Transverse	overall	0.09	0.000169
ENSG00000204055	AL158151.1	Whole_Blood	proximal	0.95	0.000169
ENSG00000234608	MAPKAPK5-AS1	Colon_Transverse	male	0.23	0.000169
ENSG00000078814	MYH7B	Colon_Transverse	rectal	-0.13	0.000169
ENSG00000107554	DNMBP	Adipose_Visceral_Omentum	proximal	0.14	0.000169
ENSG00000197646	PDCD1LG2	Whole_Blood	rectal	0.27	0.00017
ENSG00000131849	ZNF132	Colon_Sigmoid	rectal	-0.11	0.00017
ENSG00000008323	PLEKHG6	Colon_Transverse	overall	-0.29	0.00017
ENSG00000076650	GPATCH1	Whole_Blood	colon	-0.12	0.000171
ENSG00000104660	LEPROTL1	Adipose_Visceral_Omentum	overall	0.13	0.000171
ENSG00000204482	LST1	Colon_Sigmoid	overall	0.14	0.000171
ENSG00000115073	ACTR1B	Whole_Blood	distal	-0.15	0.000171
ENSG00000027847	B4GALT7	Adipose_Visceral_Omentum	female	-0.12	0.000171
ENSG00000091536	MYO15A	Adipose_Visceral_Omentum	colon	0.12	0.000171
ENSG00000258017	AC011603.2	Adipose_Subcutaneous	female	0.11	0.000172
ENSG00000149679	CABLES2	Cells_EBV-transformed_lymphocytes	colon	0.09	0.000173
ENSG00000228559	AL033519.4	Colon_Transverse	proximal	-0.39	0.000173
ENSG00000111962	UST	Cells_EBV-transformed_lymphocytes	rectal	0.13	0.000173
ENSG00000083845	RPS5	Colon_Transverse	colon	0.12	0.000173
ENSG00000134825	TMEM258	Colon_Sigmoid	male	-0.16	0.000173
ENSG00000126860	EVI2A	Cells_EBV-transformed_lymphocytes	distal	-0.13	0.000174
ENSG00000083845	RPS5	Cells_EBV-transformed_lymphocytes	male	0.14	0.000174
ENSG00000204147	ASAH2B	Colon_Sigmoid	male	-0.11	0.000174
ENSG00000091157	WDR7	Colon_Transverse	proximal	-0.26	0.000174
ENSG00000101654	RNMT	Whole_Blood	overall	0.07	0.000175
ENSG00000105325	FZR1	Colon_Transverse	rectal	0.29	0.000175
ENSG00000182134	TDRKH	Adipose_Visceral_Omentum	rectal	0.12	0.000175
ENSG00000223534	HLA-DQB1-AS1	Colon_Transverse	overall	-0.12	0.000175
ENSG00000121310	ECHDC2	Cells_EBV-transformed_lymphocytes	proximal	-0.11	0.000176
ENSG00000130725	UBE2M	Cells_EBV-transformed_lymphocytes	female	0.32	0.000176
ENSG00000168090	COPS6	Colon_Transverse	rectal	-0.45	0.000176
ENSG00000168090	COPS6	Whole_Blood	rectal	-0.48	0.000176
ENSG00000130638	ATXN10	Adipose_Subcutaneous	proximal	-0.16	0.000177
ENSG00000091157	WDR7	Adipose_Visceral_Omentum	colon	-0.28	0.000177
ENSG00000120341	SEC16B	Colon_Sigmoid	male	0.21	0.000177
ENSG00000141905	NFIC	Adipose_Subcutaneous	colon	0.23	0.000177
ENSG00000196263	ZNF471	Adipose_Subcutaneous	colon	0.1	0.000177
ENSG00000160299	PCNT	Adipose_Visceral_Omentum	distal	-0.17	0.000178
ENSG00000138964	PARVG	Adipose_Subcutaneous	rectal	-0.13	0.000178
ENSG00000249806	AC139720.1	Colon_Transverse	overall	0.21	0.000178
ENSG00000066923	STAG3	Colon_Sigmoid	colon	-0.24	0.000178
ENSG00000081377	CDC14B	Colon_Transverse	distal	-0.44	0.000178
ENSG00000121310	ECHDC2	Whole_Blood	proximal	-0.1	0.000178
ENSG00000267244	AC012615.6	Colon_Transverse	rectal	-0.49	0.000178
ENSG00000182134	TDRKH	Colon_Sigmoid	rectal	0.12	0.000179
ENSG00000178951	ZBTB7A	Colon_Transverse	distal	0.42	0.000179
ENSG00000196668	LINC00173	Whole_Blood	colon	0.45	0.000179
ENSG00000138182	KIF20B	Adipose_Visceral_Omentum	male	2.37	0.00018
ENSG00000183431	SF3A3	Whole_Blood	overall	0.05	0.00018
ENSG00000276842	AC023510.2	Cells_EBV-transformed_lymphocytes	proximal	-0.37	0.00018
ENSG00000160299	PCNT	Adipose_Subcutaneous	distal	-0.17	0.00018
ENSG00000178982	EIF3K	Adipose_Visceral_Omentum	colon	0.2	0.00018
ENSG00000141030	COPS3	Whole_Blood	colon	-0.07	0.000181
ENSG00000196167	COLCA1	Adipose_Visceral_Omentum	rectal	0.15	0.000181
ENSG00000184371	CSF1	Adipose_Visceral_Omentum	overall	0.2	0.000181
ENSG00000127311	HELB	Cells_EBV-transformed_lymphocytes	male	0.09	0.000181
ENSG00000226251	LINC02608	Adipose_Visceral_Omentum	colon	-0.05	0.000181
ENSG00000051825	MPHOSPH9	Adipose_Subcutaneous	overall	-0.14	0.000181
ENSG00000224389	C4B	Cells_EBV-transformed_lymphocytes	male	0.09	0.000181
ENSG00000170989	S1PR1	Colon_Transverse	male	-0.24	0.000181
ENSG00000008283	CYB561	Colon_Transverse	female	0.21	0.000182
ENSG00000111328	CDK2AP1	Colon_Transverse	overall	0.07	0.000182
ENSG00000204396	VWA7	Colon_Sigmoid	distal	-1.02	0.000182
ENSG00000111328	CDK2AP1	Adipose_Subcutaneous	overall	0.07	0.000182
ENSG00000116544	DLGAP3	Colon_Transverse	male	-0.16	0.000183
ENSG00000074966	TXK	Colon_Transverse	male	-0.3	0.000183
ENSG00000118308	LRMP	Cells_EBV-transformed_lymphocytes	proximal	-0.24	0.000183
ENSG00000204706	MAMDC2-AS1	Colon_Sigmoid	distal	0.09	0.000184
ENSG00000104388	RAB2A	Adipose_Visceral_Omentum	male	-0.14	0.000184
ENSG00000089022	MAPKAPK5	Colon_Transverse	overall	-0.25	0.000184
ENSG00000204655	MOG	Cells_EBV-transformed_lymphocytes	overall	0.13	0.000185
ENSG00000152475	ZNF837	Colon_Transverse	colon	0.16	0.000185
ENSG00000233930	KRTAP5-AS1	Adipose_Subcutaneous	overall	0.07	0.000185
ENSG00000204310	AGPAT1	Colon_Transverse	rectal	0.33	0.000185
ENSG00000255038	AP006287.2	Whole_Blood	rectal	-0.8	0.000185
ENSG00000168005	SPINDOC	Colon_Sigmoid	proximal	1.05	0.000186
ENSG00000133247	KMT5C	Colon_Sigmoid	overall	-0.26	0.000186
ENSG00000174684	B4GAT1	Whole_Blood	distal	-0.29	0.000187
ENSG00000206344	HCG27	Cells_EBV-transformed_lymphocytes	rectal	0.1	0.000187
ENSG00000214894	LINC00243	Adipose_Visceral_Omentum	proximal	0.19	0.000188
ENSG00000159202	UBE2Z	Whole_Blood	female	0.09	0.000188
ENSG00000141905	NFIC	Colon_Transverse	overall	0.97	0.000189
ENSG00000145908	ZNF300	Whole_Blood	colon	0.34	0.000189
ENSG00000129292	PHF20L1	Adipose_Visceral_Omentum	colon	-0.16	0.000189
ENSG00000123384	LRP1	Colon_Transverse	female	0.15	0.000189
ENSG00000083812	ZNF324	Colon_Transverse	colon	0.32	0.00019
ENSG00000155393	HEATR3	Adipose_Visceral_Omentum	overall	0.04	0.00019
ENSG00000023839	ABCC2	Whole_Blood	rectal	0.2	0.00019
ENSG00000133030	MPRIP	Adipose_Subcutaneous	colon	0.26	0.000191
ENSG00000168397	ATG4B	Adipose_Subcutaneous	overall	0.13	0.000191
ENSG00000127838	PNKD	Adipose_Subcutaneous	proximal	0.16	0.000191
ENSG00000159640	ACE	Adipose_Subcutaneous	colon	-0.15	0.000192
ENSG00000127838	PNKD	Adipose_Visceral_Omentum	proximal	0.17	0.000192
ENSG00000204314	PRRT1	Colon_Transverse	male	0.15	0.000192
ENSG00000183431	SF3A3	Adipose_Subcutaneous	colon	0.06	0.000193
ENSG00000051825	MPHOSPH9	Colon_Transverse	overall	-0.15	0.000193
ENSG00000169371	SNUPN	Adipose_Subcutaneous	distal	0.2	0.000193
ENSG00000165985	C1QL3	Cells_EBV-transformed_lymphocytes	male	0.06	0.000193
ENSG00000198887	SMC5	Cells_EBV-transformed_lymphocytes	colon	-0.71	0.000193
ENSG00000155287	SLC25A28	Whole_Blood	rectal	-0.67	0.000195
ENSG00000144741	SLC25A26	Cells_EBV-transformed_lymphocytes	colon	-0.2	0.000195
ENSG00000233493	TMEM238	Adipose_Subcutaneous	female	1.07	0.000195
ENSG00000141905	NFIC	Colon_Transverse	female	1.35	0.000196
ENSG00000165171	METTL27	Colon_Transverse	overall	-0.04	0.000196
ENSG00000140575	IQGAP1	Adipose_Visceral_Omentum	male	0.07	0.000196
ENSG00000226312	CFLAR-AS1	Colon_Transverse	colon	0.53	0.000197
ENSG00000162104	ADCY9	Adipose_Subcutaneous	male	0.23	0.000197
ENSG00000100325	ASCC2	Adipose_Subcutaneous	proximal	-1.21	0.000197
ENSG00000233930	KRTAP5-AS1	Colon_Transverse	overall	0.07	0.000197
ENSG00000127837	AAMP	Colon_Transverse	female	0.94	0.000197
ENSG00000273249	BX649632.1	Cells_EBV-transformed_lymphocytes	female	-0.24	0.000198
ENSG00000165985	C1QL3	Whole_Blood	male	0.06	0.000198
ENSG00000130724	CHMP2A	Colon_Sigmoid	colon	0.33	0.000198
ENSG00000027847	B4GALT7	Cells_EBV-transformed_lymphocytes	female	-0.11	0.000198
ENSG00000163464	CXCR1	Adipose_Visceral_Omentum	distal	1.61	0.000198
ENSG00000204396	VWA7	Adipose_Visceral_Omentum	distal	-0.63	0.000199
ENSG00000126860	EVI2A	Cells_EBV-transformed_lymphocytes	colon	-0.1	0.000199
ENSG00000226251	LINC02608	Adipose_Subcutaneous	distal	-0.06	0.000199
ENSG00000167552	TUBA1A	Whole_Blood	female	0.33	0.0002
ENSG00000204055	AL158151.1	Cells_EBV-transformed_lymphocytes	proximal	2.06	0.0002
ENSG00000137312	FLOT1	Adipose_Subcutaneous	proximal	0.17	0.0002
ENSG00000163466	ARPC2	Colon_Sigmoid	female	0.27	0.000201
ENSG00000149679	CABLES2	Colon_Sigmoid	female	-0.07	0.000201
ENSG00000137312	FLOT1	Adipose_Visceral_Omentum	proximal	0.14	0.000201
ENSG00000179598	PLD6	Adipose_Subcutaneous	overall	0.1	0.000201
ENSG00000213760	ATP6V1G2	Colon_Sigmoid	female	-0.1	0.000201
ENSG00000137764	MAP2K5	Adipose_Visceral_Omentum	proximal	0.12	0.000201
ENSG00000267100	ILF3-DT	Colon_Sigmoid	overall	0.06	0.000201
ENSG00000127311	HELB	Adipose_Subcutaneous	male	0.06	0.000202
ENSG00000130638	ATXN10	Adipose_Visceral_Omentum	proximal	-0.15	0.000202
ENSG00000130702	LAMA5	Adipose_Subcutaneous	overall	0.15	0.000202
ENSG00000216863	LY86-AS1	Whole_Blood	colon	-0.41	0.000202
ENSG00000106261	ZKSCAN1	Adipose_Subcutaneous	proximal	-0.19	0.000202
ENSG00000179598	PLD6	Adipose_Subcutaneous	colon	0.12	0.000203
ENSG00000111321	LTBR	Adipose_Subcutaneous	proximal	0.06	0.000203
ENSG00000155393	HEATR3	Whole_Blood	overall	0.05	0.000203
ENSG00000010322	NISCH	Adipose_Subcutaneous	rectal	-0.67	0.000203
ENSG00000083845	RPS5	Colon_Sigmoid	colon	0.14	0.000203
ENSG00000145996	CDKAL1	Cells_EBV-transformed_lymphocytes	distal	-0.83	0.000203
ENSG00000237371	AL355803.1	Adipose_Subcutaneous	proximal	-0.14	0.000206
ENSG00000089639	GMIP	Whole_Blood	female	-0.28	0.000206
ENSG00000167173	C15orf39	Colon_Transverse	rectal	0.4	0.000206
ENSG00000101654	RNMT	Adipose_Subcutaneous	overall	0.33	0.000207
ENSG00000198502	HLA-DRB5	Adipose_Subcutaneous	colon	-0.23	0.000207
ENSG00000224272	AC131097.2	Colon_Sigmoid	rectal	-0.17	0.000207
ENSG00000178982	EIF3K	Colon_Sigmoid	colon	0.22	0.000208
ENSG00000175229	GAL3ST3	Adipose_Visceral_Omentum	rectal	1.12	0.000208
ENSG00000125877	ITPA	Colon_Transverse	distal	-0.07	0.000208
ENSG00000101654	RNMT	Colon_Sigmoid	overall	0.21	0.000208
ENSG00000165171	METTL27	Adipose_Subcutaneous	overall	-0.04	0.000209
ENSG00000139636	LMBR1L	Whole_Blood	female	0.47	0.000209
ENSG00000249806	AC139720.1	Colon_Transverse	male	0.3	0.00021
ENSG00000165171	METTL27	Adipose_Visceral_Omentum	overall	-0.04	0.00021
ENSG00000178982	EIF3K	Colon_Transverse	colon	0.22	0.000211
ENSG00000198160	MIER1	Colon_Sigmoid	overall	0.09	0.000211
ENSG00000214290	COLCA2	Cells_EBV-transformed_lymphocytes	overall	-0.06	0.000211
ENSG00000152661	GJA1	Colon_Transverse	distal	0.54	0.000211
ENSG00000196263	ZNF471	Adipose_Visceral_Omentum	colon	0.1	0.000212
ENSG00000184260	HIST2H2AC	Cells_EBV-transformed_lymphocytes	colon	-0.22	0.000212
ENSG00000258919	AL049836.1	Adipose_Visceral_Omentum	overall	-0.5	0.000213
ENSG00000135926	TMBIM1	Cells_EBV-transformed_lymphocytes	female	0.16	0.000213
ENSG00000171103	TRMT61B	Adipose_Visceral_Omentum	proximal	-0.08	0.000213
ENSG00000076650	GPATCH1	Adipose_Subcutaneous	overall	-0.14	0.000213
ENSG00000130638	ATXN10	Colon_Transverse	proximal	-0.13	0.000214
ENSG00000043143	JADE2	Cells_EBV-transformed_lymphocytes	male	-0.1	0.000214
ENSG00000146151	HMGCLL1	Colon_Sigmoid	overall	-0.41	0.000214
ENSG00000125901	MRPS26	Adipose_Visceral_Omentum	male	0.11	0.000215
ENSG00000091536	MYO15A	Colon_Sigmoid	overall	0.1	0.000215
ENSG00000138182	KIF20B	Colon_Sigmoid	distal	0.34	0.000215
ENSG00000196167	COLCA1	Adipose_Visceral_Omentum	male	0.13	0.000215
ENSG00000140575	IQGAP1	Adipose_Subcutaneous	male	0.07	0.000216
ENSG00000076650	GPATCH1	Whole_Blood	distal	-0.15	0.000216
ENSG00000198018	ENTPD7	Adipose_Subcutaneous	overall	0.23	0.000216
ENSG00000093167	LRRFIP2	Whole_Blood	colon	0.11	0.000216
ENSG00000164136	IL15	Adipose_Subcutaneous	overall	0.17	0.000217
ENSG00000125877	ITPA	Adipose_Visceral_Omentum	distal	-0.07	0.000217
ENSG00000184381	PLA2G6	Colon_Transverse	female	-0.12	0.000217
ENSG00000274204	AL138689.1	Adipose_Visceral_Omentum	female	-0.45	0.000217
ENSG00000136141	LRCH1	Adipose_Subcutaneous	distal	-0.21	0.000218
ENSG00000178567	EPM2AIP1	Colon_Transverse	overall	0.26	0.000218
ENSG00000231760	AL355312.2	Colon_Sigmoid	distal	0.06	0.000218
ENSG00000198826	ARHGAP11A	Adipose_Subcutaneous	proximal	-0.33	0.000219
ENSG00000237166	LINC01792	Adipose_Visceral_Omentum	proximal	-0.35	0.00022
ENSG00000274987	AC092794.1	Cells_EBV-transformed_lymphocytes	male	-0.63	0.00022
ENSG00000133030	MPRIP	Colon_Sigmoid	overall	0.38	0.00022
ENSG00000125877	ITPA	Adipose_Subcutaneous	distal	-0.07	0.000221
ENSG00000139613	SMARCC2	Whole_Blood	rectal	0.38	0.000221
ENSG00000267317	AC027307.2	Colon_Transverse	rectal	-0.22	0.000222
ENSG00000111252	SH2B3	Whole_Blood	overall	-0.33	0.000222
ENSG00000069275	NUCKS1	Adipose_Subcutaneous	overall	0.1	0.000222
ENSG00000069275	NUCKS1	Adipose_Visceral_Omentum	overall	0.1	0.000222
ENSG00000110777	POU2AF1	Whole_Blood	rectal	-0.56	0.000222
ENSG00000171757	LRRC34	Adipose_Visceral_Omentum	rectal	0.13	0.000223
ENSG00000111328	CDK2AP1	Adipose_Visceral_Omentum	overall	0.06	0.000223
ENSG00000204396	VWA7	Colon_Sigmoid	colon	-0.77	0.000223
ENSG00000074966	TXK	Cells_EBV-transformed_lymphocytes	male	-0.35	0.000223
ENSG00000224389	C4B	Whole_Blood	colon	0.07	0.000223
ENSG00000135905	DOCK10	Adipose_Visceral_Omentum	rectal	-0.73	0.000224
ENSG00000069275	NUCKS1	Colon_Transverse	overall	0.11	0.000224
ENSG00000136895	GARNL3	Colon_Transverse	female	-0.31	0.000225
ENSG00000213722	DDAH2	Adipose_Visceral_Omentum	colon	-0.42	0.000225
ENSG00000054938	CHRDL2	Colon_Transverse	male	0.37	0.000226
ENSG00000171574	ZNF584	Cells_EBV-transformed_lymphocytes	overall	-0.08	0.000226
ENSG00000136932	TRMO	Colon_Transverse	proximal	0.09	0.000226
ENSG00000107593	PKD2L1	Whole_Blood	proximal	0.4	0.000227
ENSG00000027847	B4GALT7	Colon_Transverse	female	-0.12	0.000227
ENSG00000241878	PISD	Whole_Blood	distal	-0.16	0.000228
ENSG00000103194	USP10	Colon_Transverse	female	0.54	0.000229
ENSG00000135926	TMBIM1	Colon_Transverse	female	0.16	0.000229
ENSG00000166949	SMAD3	Adipose_Visceral_Omentum	proximal	-0.21	0.00023
ENSG00000104388	RAB2A	Colon_Sigmoid	male	-0.16	0.00023
ENSG00000133030	MPRIP	Colon_Sigmoid	colon	0.45	0.00023
ENSG00000275454	AC105020.6	Adipose_Visceral_Omentum	male	-0.24	0.00023
ENSG00000135127	BICDL1	Whole_Blood	distal	0.38	0.000231
ENSG00000121988	ZRANB3	Whole_Blood	overall	-3.35	0.000231
ENSG00000164465	DCBLD1	Colon_Transverse	colon	0.13	0.000231
ENSG00000125901	MRPS26	Adipose_Subcutaneous	overall	0.09	0.000231
ENSG00000051825	MPHOSPH9	Whole_Blood	overall	-0.24	0.000232
ENSG00000177337	DLGAP1-AS1	Colon_Transverse	distal	0.13	0.000233
ENSG00000156076	WIF1	Adipose_Visceral_Omentum	distal	1.63	0.000233
ENSG00000131508	UBE2D2	Colon_Transverse	colon	2.6	0.000233
ENSG00000235100	AL157400.3	Colon_Transverse	overall	0.12	0.000233
ENSG00000171574	ZNF584	Adipose_Subcutaneous	male	-0.11	0.000234
ENSG00000116171	SCP2	Adipose_Visceral_Omentum	female	-0.34	0.000234
ENSG00000144741	SLC25A26	Cells_EBV-transformed_lymphocytes	proximal	-0.25	0.000234
ENSG00000258099	ATXN2-AS	Colon_Transverse	colon	-0.47	0.000234
ENSG00000258099	ATXN2-AS	Adipose_Subcutaneous	colon	-0.37	0.000234
ENSG00000119574	ZBTB45	Adipose_Visceral_Omentum	proximal	-0.41	0.000234
ENSG00000091157	WDR7	Colon_Transverse	overall	-0.17	0.000235
ENSG00000226251	LINC02608	Adipose_Subcutaneous	colon	-0.04	0.000235
ENSG00000234336	JAZF1-AS1	Whole_Blood	overall	0.07	0.000235
ENSG00000226332	AL354836.1	Colon_Transverse	overall	-0.16	0.000235
ENSG00000149679	CABLES2	Colon_Transverse	male	-0.08	0.000236
ENSG00000033800	PIAS1	Adipose_Subcutaneous	rectal	0.09	0.000236
ENSG00000091536	MYO15A	Colon_Transverse	overall	0.08	0.000236
ENSG00000196263	ZNF471	Colon_Sigmoid	colon	0.1	0.000236
ENSG00000204482	LST1	Colon_Sigmoid	distal	0.21	0.000237
ENSG00000136895	GARNL3	Colon_Transverse	colon	-0.26	0.000237
ENSG00000166526	ZNF3	Adipose_Subcutaneous	proximal	-0.44	0.000237
ENSG00000135457	TFCP2	Whole_Blood	colon	0.2	0.000237
ENSG00000262003	AC087392.1	Adipose_Visceral_Omentum	female	-0.17	0.000237
ENSG00000124171	PARD6B	Colon_Sigmoid	female	0.52	0.000237
ENSG00000183431	SF3A3	Colon_Transverse	colon	0.07	0.000237
ENSG00000184840	TMED9	Colon_Sigmoid	female	0.14	0.000237
ENSG00000155393	HEATR3	Colon_Sigmoid	overall	0.04	0.000237
ENSG00000027847	B4GALT7	Adipose_Subcutaneous	female	-0.12	0.000238
ENSG00000233930	KRTAP5-AS1	Colon_Sigmoid	overall	0.08	0.000238
ENSG00000204444	APOM	Colon_Transverse	overall	-0.21	0.000238
ENSG00000197457	STMN3	Whole_Blood	proximal	-0.13	0.000238
ENSG00000121653	MAPK8IP1	Adipose_Visceral_Omentum	male	-0.23	0.000238
ENSG00000112812	PRSS16	Colon_Transverse	female	0.17	0.000238
ENSG00000189046	ALKBH2	Colon_Transverse	overall	-15.69	0.000238
ENSG00000175489	LRRC25	Colon_Transverse	female	0.17	0.000239
ENSG00000164136	IL15	Colon_Transverse	overall	0.18	0.000239
ENSG00000149679	CABLES2	Whole_Blood	rectal	-0.1	0.000239
ENSG00000119574	ZBTB45	Colon_Sigmoid	proximal	-0.39	0.00024
ENSG00000127311	HELB	Colon_Sigmoid	male	0.06	0.00024
ENSG00000258366	RTEL1	Colon_Sigmoid	colon	-0.1	0.000241
ENSG00000127311	HELB	Whole_Blood	male	0.07	0.000241
ENSG00000166200	COPS2	Adipose_Subcutaneous	overall	0.72	0.000242
ENSG00000214894	LINC00243	Whole_Blood	proximal	0.12	0.000242
ENSG00000130638	ATXN10	Colon_Sigmoid	proximal	-0.19	0.000244
ENSG00000271605	MILR1	Cells_EBV-transformed_lymphocytes	colon	0.2	0.000245
ENSG00000178449	COX14	Whole_Blood	overall	0.09	0.000245
ENSG00000144026	ZNF514	Adipose_Subcutaneous	overall	0.04	0.000245
ENSG00000066117	SMARCD1	Colon_Sigmoid	overall	0.15	0.000245
ENSG00000227811	INKA2-AS1	Adipose_Subcutaneous	proximal	-0.19	0.000245
ENSG00000233871	DLG5-AS1	Colon_Sigmoid	overall	0.68	0.000246
ENSG00000146674	IGFBP3	Adipose_Visceral_Omentum	distal	-0.45	0.000246
ENSG00000076650	GPATCH1	Cells_EBV-transformed_lymphocytes	overall	-0.35	0.000246
ENSG00000227695	DNMBP-AS1	Adipose_Subcutaneous	proximal	0.99	0.000246
ENSG00000135842	NIBAN1	Adipose_Subcutaneous	male	0.34	0.000247
ENSG00000166997	CNPY4	Whole_Blood	rectal	-0.25	0.000247
ENSG00000146433	TMEM181	Colon_Sigmoid	rectal	0.27	0.000247
ENSG00000231760	AL355312.2	Adipose_Visceral_Omentum	distal	0.06	0.000247
ENSG00000161091	MFSD12	Adipose_Subcutaneous	overall	-0.23	0.000247
ENSG00000214894	LINC00243	Colon_Sigmoid	overall	0.13	0.000248
ENSG00000198018	ENTPD7	Colon_Sigmoid	female	0.55	0.000248
ENSG00000204444	APOM	Colon_Transverse	colon	-0.18	0.000248
ENSG00000172139	SLC9C1	Adipose_Visceral_Omentum	colon	0.35	0.000248
ENSG00000164465	DCBLD1	Adipose_Subcutaneous	colon	0.09	0.000248
ENSG00000169371	SNUPN	Adipose_Visceral_Omentum	female	0.18	0.000249
ENSG00000083845	RPS5	Whole_Blood	colon	0.08	0.00025
ENSG00000137310	TCF19	Colon_Sigmoid	rectal	0.18	0.00025
ENSG00000175215	CTDSP2	Whole_Blood	female	-0.49	0.00025
ENSG00000260244	AC104083.1	Adipose_Visceral_Omentum	colon	0.2	0.00025
ENSG00000121653	MAPK8IP1	Adipose_Subcutaneous	male	-0.23	0.000251
ENSG00000107554	DNMBP	Colon_Transverse	proximal	0.18	0.000251
ENSG00000178567	EPM2AIP1	Colon_Sigmoid	overall	0.26	0.000251
ENSG00000256433	AC005840.2	Adipose_Subcutaneous	colon	0.07	0.000251
ENSG00000235100	AL157400.3	Colon_Transverse	male	0.14	0.000252
ENSG00000118308	LRMP	Cells_EBV-transformed_lymphocytes	overall	-0.16	0.000252
ENSG00000091536	MYO15A	Adipose_Subcutaneous	colon	0.12	0.000252
ENSG00000124171	PARD6B	Colon_Transverse	overall	0.15	0.000252
ENSG00000139343	SNRPF	Adipose_Visceral_Omentum	distal	1.01	0.000252
ENSG00000178982	EIF3K	Adipose_Subcutaneous	colon	0.2	0.000252
ENSG00000168016	TRANK1	Whole_Blood	proximal	-0.18	0.000252
ENSG00000106261	ZKSCAN1	Adipose_Subcutaneous	overall	-0.13	0.000254
ENSG00000100997	ABHD12	Colon_Transverse	rectal	-0.12	0.000254
ENSG00000183520	UTP11	Adipose_Visceral_Omentum	proximal	0.2	0.000255
ENSG00000162104	ADCY9	Adipose_Visceral_Omentum	male	0.3	0.000255
ENSG00000115216	NRBP1	Adipose_Visceral_Omentum	overall	-0.21	0.000255
ENSG00000164733	CTSB	Adipose_Subcutaneous	proximal	0.12	0.000255
ENSG00000204498	NFKBIL1	Adipose_Subcutaneous	male	0.36	0.000256
ENSG00000104388	RAB2A	Colon_Transverse	male	-0.15	0.000257
ENSG00000155393	HEATR3	Colon_Transverse	overall	0.04	0.000257
ENSG00000164867	NOS3	Adipose_Visceral_Omentum	proximal	0.54	0.000258
ENSG00000145075	CCDC39	Colon_Transverse	proximal	-0.31	0.000259
ENSG00000025156	HSF2	Colon_Transverse	distal	-0.14	0.000259
ENSG00000163806	SPDYA	Adipose_Visceral_Omentum	proximal	-0.52	0.00026
ENSG00000163466	ARPC2	Adipose_Visceral_Omentum	female	0.44	0.000261
ENSG00000111321	LTBR	Colon_Sigmoid	proximal	0.07	0.000261
ENSG00000164733	CTSB	Adipose_Visceral_Omentum	proximal	0.12	0.000263
ENSG00000204706	MAMDC2-AS1	Colon_Transverse	colon	0.13	0.000263
ENSG00000196126	HLA-DRB1	Colon_Transverse	rectal	-0.28	0.000263
ENSG00000116171	SCP2	Adipose_Subcutaneous	female	-0.36	0.000263
ENSG00000148344	PTGES	Colon_Transverse	distal	0.41	0.000263
ENSG00000214290	COLCA2	Adipose_Visceral_Omentum	overall	-0.08	0.000264
ENSG00000140575	IQGAP1	Whole_Blood	male	0.08	0.000264
ENSG00000231760	AL355312.2	Adipose_Subcutaneous	distal	0.06	0.000265
ENSG00000163464	CXCR1	Whole_Blood	colon	0.12	0.000265
ENSG00000163466	ARPC2	Adipose_Subcutaneous	female	0.17	0.000265
ENSG00000130724	CHMP2A	Adipose_Visceral_Omentum	colon	0.34	0.000265
ENSG00000256433	AC005840.2	Colon_Transverse	colon	0.07	0.000265
ENSG00000144741	SLC25A26	Adipose_Subcutaneous	overall	-0.08	0.000265
ENSG00000183397	C19orf71	Adipose_Subcutaneous	overall	0.08	0.000265
ENSG00000107554	DNMBP	Whole_Blood	proximal	0.21	0.000266
ENSG00000138182	KIF20B	Adipose_Subcutaneous	male	0.23	0.000267
ENSG00000101216	GMEB2	Adipose_Subcutaneous	proximal	0.17	0.000268
ENSG00000147679	UTP23	Colon_Transverse	rectal	-0.38	0.000268
ENSG00000227695	DNMBP-AS1	Adipose_Visceral_Omentum	proximal	1.01	0.000268
ENSG00000223534	HLA-DQB1-AS1	Colon_Transverse	colon	-0.14	0.000268
ENSG00000271993	AC126118.1	Adipose_Subcutaneous	overall	0.22	0.000269
ENSG00000118292	C1orf54	Adipose_Visceral_Omentum	overall	0.41	0.000269
ENSG00000235100	AL157400.3	Adipose_Subcutaneous	overall	0.21	0.000269
ENSG00000239300	AC080162.1	Colon_Sigmoid	overall	0.19	0.00027
ENSG00000023839	ABCC2	Whole_Blood	female	0.18	0.00027
ENSG00000149679	CABLES2	Adipose_Visceral_Omentum	male	-0.08	0.000271
ENSG00000265179	AP000894.2	Colon_Sigmoid	female	0.37	0.000271
ENSG00000260244	AC104083.1	Colon_Sigmoid	proximal	0.33	0.000271
ENSG00000268364	SMC5-AS1	Colon_Sigmoid	colon	-0.28	0.000271
ENSG00000184840	TMED9	Colon_Transverse	female	0.13	0.000271
ENSG00000141433	ADCYAP1	Colon_Sigmoid	female	0.29	0.000272
ENSG00000272368	AC074032.1	Whole_Blood	male	-0.1	0.000273
ENSG00000051825	MPHOSPH9	Adipose_Visceral_Omentum	colon	-0.15	0.000273
ENSG00000135862	LAMC1	Adipose_Visceral_Omentum	distal	-1.08	0.000273
ENSG00000164867	NOS3	Colon_Sigmoid	proximal	1.06	0.000273
ENSG00000232118	BACH1-AS1	Whole_Blood	colon	-0.5	0.000273
ENSG00000215023	AC131097.1	Colon_Transverse	overall	-1.34	0.000274
ENSG00000104897	SF3A2	Whole_Blood	male	0.45	0.000274
ENSG00000124491	F13A1	Whole_Blood	colon	-0.12	0.000274
ENSG00000146674	IGFBP3	Colon_Sigmoid	distal	-0.33	0.000274
ENSG00000069011	PITX1	Colon_Transverse	distal	0.29	0.000274
ENSG00000091536	MYO15A	Adipose_Subcutaneous	proximal	0.15	0.000274
ENSG00000136895	GARNL3	Colon_Transverse	distal	-0.33	0.000274
ENSG00000129932	DOHH	Colon_Sigmoid	overall	0.35	0.000274
ENSG00000159516	SPRR2G	Cells_EBV-transformed_lymphocytes	colon	0.14	0.000275
ENSG00000091157	WDR7	Adipose_Subcutaneous	colon	-0.48	0.000275
ENSG00000184752	NDUFA12	Whole_Blood	female	-0.08	0.000275
ENSG00000214894	LINC00243	Adipose_Subcutaneous	proximal	0.18	0.000275
ENSG00000164465	DCBLD1	Colon_Sigmoid	colon	0.14	0.000276
ENSG00000183386	FHL3	Cells_EBV-transformed_lymphocytes	colon	0.13	0.000276
ENSG00000127837	AAMP	Colon_Transverse	male	0.89	0.000276
ENSG00000131400	NAPSA	Whole_Blood	overall	-0.2	0.000277
ENSG00000146674	IGFBP3	Adipose_Visceral_Omentum	rectal	-0.45	0.000278
ENSG00000162104	ADCY9	Adipose_Visceral_Omentum	distal	0.33	0.000279
ENSG00000111300	NAA25	Adipose_Visceral_Omentum	male	0.33	0.000279
ENSG00000277566	AC089999.2	Whole_Blood	overall	-0.36	0.00028
ENSG00000108107	RPL28	Cells_EBV-transformed_lymphocytes	overall	-0.08	0.00028
ENSG00000183386	FHL3	Colon_Sigmoid	colon	0.09	0.00028
ENSG00000108107	RPL28	Colon_Sigmoid	overall	-0.08	0.00028
ENSG00000137764	MAP2K5	Colon_Sigmoid	proximal	0.09	0.00028
ENSG00000183386	FHL3	Colon_Transverse	colon	0.09	0.000281
ENSG00000108107	RPL28	Cells_EBV-transformed_lymphocytes	female	-0.12	0.000281
ENSG00000101216	GMEB2	Adipose_Visceral_Omentum	proximal	0.16	0.000281
ENSG00000108107	RPL28	Colon_Sigmoid	female	-0.12	0.000281
ENSG00000166526	ZNF3	Colon_Transverse	proximal	-0.84	0.000281
ENSG00000198502	HLA-DRB5	Colon_Sigmoid	male	-0.24	0.000282
ENSG00000144026	ZNF514	Colon_Transverse	overall	0.04	0.000282
ENSG00000274204	AL138689.1	Adipose_Visceral_Omentum	overall	-0.31	0.000282
ENSG00000258366	RTEL1	Colon_Sigmoid	overall	-0.08	0.000282
ENSG00000164465	DCBLD1	Adipose_Visceral_Omentum	colon	0.09	0.000282
ENSG00000025156	HSF2	Adipose_Visceral_Omentum	distal	-0.12	0.000282
ENSG00000101445	PPP1R16B	Cells_EBV-transformed_lymphocytes	distal	-0.17	0.000282
ENSG00000091536	MYO15A	Colon_Sigmoid	colon	0.11	0.000283
ENSG00000204396	VWA7	Colon_Transverse	male	-1.35	0.000283
ENSG00000125977	EIF2S2	Adipose_Visceral_Omentum	rectal	-0.45	0.000283
ENSG00000222014	RAB6C	Colon_Transverse	female	0.16	0.000283
ENSG00000188611	ASAH2	Adipose_Visceral_Omentum	overall	0.07	0.000283
ENSG00000233930	KRTAP5-AS1	Adipose_Visceral_Omentum	overall	0.08	0.000283
ENSG00000196263	ZNF471	Adipose_Visceral_Omentum	distal	0.13	0.000283
ENSG00000272368	AC074032.1	Adipose_Subcutaneous	male	-0.09	0.000284
ENSG00000231760	AL355312.2	Colon_Transverse	distal	0.07	0.000284
ENSG00000168090	COPS6	Cells_EBV-transformed_lymphocytes	proximal	-0.58	0.000285
ENSG00000168002	POLR2G	Adipose_Visceral_Omentum	distal	-1.3	0.000286
ENSG00000143319	ISG20L2	Adipose_Subcutaneous	overall	0.39	0.000286
ENSG00000025156	HSF2	Whole_Blood	distal	-0.08	0.000286
ENSG00000133030	MPRIP	Colon_Transverse	overall	0.25	0.000286
ENSG00000146151	HMGCLL1	Colon_Transverse	overall	-0.39	0.000286
ENSG00000072518	MARK2	Whole_Blood	overall	-0.44	0.000287
ENSG00000272368	AC074032.1	Colon_Transverse	male	-0.09	0.000287
ENSG00000163710	PCOLCE2	Colon_Sigmoid	proximal	0.29	0.000287
ENSG00000169371	SNUPN	Whole_Blood	female	0.13	0.000287
ENSG00000204536	CCHCR1	Adipose_Subcutaneous	proximal	0.08	0.000288
ENSG00000160284	SPATC1L	Adipose_Subcutaneous	colon	0.05	0.000289
ENSG00000164111	ANXA5	Colon_Sigmoid	rectal	0.09	0.00029
ENSG00000272368	AC074032.1	Adipose_Visceral_Omentum	female	-0.12	0.00029
ENSG00000137216	TMEM63B	Adipose_Visceral_Omentum	colon	-0.17	0.00029
ENSG00000260244	AC104083.1	Adipose_Visceral_Omentum	proximal	0.25	0.000291
ENSG00000198482	ZNF808	Adipose_Visceral_Omentum	male	0.5	0.000291
ENSG00000182196	ARL6IP4	Adipose_Subcutaneous	colon	0.3	0.000291
ENSG00000168005	SPINDOC	Colon_Sigmoid	overall	0.67	0.000292
ENSG00000121310	ECHDC2	Adipose_Subcutaneous	proximal	-0.18	0.000292
ENSG00000223969	AC002456.1	Cells_EBV-transformed_lymphocytes	male	0.27	0.000292
ENSG00000111275	ALDH2	Adipose_Subcutaneous	colon	-0.2	0.000292
ENSG00000204301	NOTCH4	Adipose_Subcutaneous	rectal	-0.07	0.000292
ENSG00000127837	AAMP	Adipose_Visceral_Omentum	male	0.55	0.000293
ENSG00000204740	MALRD1	Colon_Sigmoid	proximal	-0.08	0.000293
ENSG00000182768	NGRN	Adipose_Subcutaneous	male	0.32	0.000294
ENSG00000137764	MAP2K5	Adipose_Subcutaneous	proximal	0.11	0.000295
ENSG00000239300	AC080162.1	Colon_Transverse	overall	0.18	0.000295
ENSG00000140993	TIGD7	Colon_Sigmoid	female	-0.13	0.000295
ENSG00000171757	LRRC34	Adipose_Subcutaneous	rectal	0.13	0.000295
ENSG00000010322	NISCH	Colon_Transverse	rectal	-0.3	0.000295
ENSG00000169371	SNUPN	Colon_Sigmoid	female	0.23	0.000295
ENSG00000272368	AC074032.1	Adipose_Visceral_Omentum	male	-0.12	0.000296
ENSG00000111275	ALDH2	Adipose_Visceral_Omentum	male	-0.16	0.000296
ENSG00000141905	NFIC	Adipose_Visceral_Omentum	colon	0.24	0.000296
ENSG00000272368	AC074032.1	Colon_Sigmoid	male	-0.09	0.000296
ENSG00000227811	INKA2-AS1	Colon_Transverse	proximal	-0.21	0.000297
ENSG00000066084	DIP2B	Cells_EBV-transformed_lymphocytes	proximal	0.15	0.000297
ENSG00000050405	LIMA1	Whole_Blood	distal	0.15	0.000297
ENSG00000139549	DHH	Colon_Transverse	female	-0.73	0.000299
ENSG00000184840	TMED9	Adipose_Visceral_Omentum	female	0.14	0.000299
ENSG00000204498	NFKBIL1	Adipose_Subcutaneous	rectal	0.47	0.000299
ENSG00000204536	CCHCR1	Colon_Sigmoid	proximal	0.09	0.0003
ENSG00000251532	AC091849.2	Colon_Transverse	proximal	-0.1	0.0003
ENSG00000132640	BTBD3	Colon_Transverse	overall	-0.56	0.0003
ENSG00000244731	C4A	Colon_Transverse	rectal	-0.07	0.0003
ENSG00000204536	CCHCR1	Adipose_Visceral_Omentum	proximal	0.09	0.0003
ENSG00000134825	TMEM258	Colon_Transverse	male	-0.19	0.000301
ENSG00000078814	MYH7B	Cells_EBV-transformed_lymphocytes	rectal	-0.19	0.000301
ENSG00000230319	AL022476.1	Adipose_Visceral_Omentum	colon	-0.2	0.000301
ENSG00000112812	PRSS16	Colon_Sigmoid	female	0.16	0.000302
ENSG00000142208	AKT1	Adipose_Visceral_Omentum	distal	-0.18	0.000303
ENSG00000137310	TCF19	Adipose_Visceral_Omentum	female	0.17	0.000303
ENSG00000164124	TMEM144	Adipose_Visceral_Omentum	female	-0.08	0.000303
ENSG00000125378	BMP4	Adipose_Subcutaneous	female	0.24	0.000303
ENSG00000196263	ZNF471	Colon_Sigmoid	distal	0.13	0.000303
ENSG00000230319	AL022476.1	Colon_Sigmoid	colon	-0.17	0.000304
ENSG00000111271	ACAD10	Adipose_Visceral_Omentum	overall	0.5	0.000304
ENSG00000135457	TFCP2	Whole_Blood	distal	0.25	0.000304
ENSG00000125877	ITPA	Adipose_Visceral_Omentum	colon	-0.05	0.000304
ENSG00000183520	UTP11	Adipose_Visceral_Omentum	colon	0.16	0.000306
ENSG00000144857	BOC	Adipose_Visceral_Omentum	rectal	0.28	0.000306
ENSG00000230319	AL022476.1	Colon_Transverse	colon	-0.19	0.000306
ENSG00000127837	AAMP	Adipose_Subcutaneous	male	0.48	0.000307
ENSG00000127311	HELB	Adipose_Visceral_Omentum	male	0.05	0.000307
ENSG00000130702	LAMA5	Adipose_Subcutaneous	rectal	0.22	0.000308
ENSG00000167522	ANKRD11	Whole_Blood	distal	-0.21	0.000308
ENSG00000125877	ITPA	Adipose_Subcutaneous	colon	-0.05	0.000308
ENSG00000171103	TRMT61B	Adipose_Subcutaneous	proximal	-0.08	0.000309
ENSG00000151790	TDO2	Colon_Transverse	rectal	0.34	0.000309
ENSG00000025293	PHF20	Cells_EBV-transformed_lymphocytes	colon	-0.09	0.000309
ENSG00000111252	SH2B3	Whole_Blood	proximal	-0.48	0.00031
ENSG00000162104	ADCY9	Adipose_Subcutaneous	rectal	0.25	0.00031
ENSG00000198502	HLA-DRB5	Adipose_Subcutaneous	overall	-0.21	0.000311
ENSG00000088325	TPX2	Colon_Sigmoid	colon	0.29	0.000311
ENSG00000272368	AC074032.1	Cells_EBV-transformed_lymphocytes	male	-0.1	0.000311
ENSG00000138182	KIF20B	Colon_Transverse	rectal	0.29	0.000311
ENSG00000078814	MYH7B	Whole_Blood	rectal	-0.17	0.000313
ENSG00000164124	TMEM144	Colon_Transverse	female	-0.08	0.000314
ENSG00000164136	IL15	Colon_Sigmoid	overall	0.13	0.000314
ENSG00000167528	ZNF641	Colon_Transverse	overall	0.08	0.000314
ENSG00000164136	IL15	Adipose_Subcutaneous	rectal	0.26	0.000314
ENSG00000175197	DDIT3	Cells_EBV-transformed_lymphocytes	distal	0.67	0.000317
ENSG00000183397	C19orf71	Colon_Sigmoid	overall	0.08	0.000317
ENSG00000179598	PLD6	Adipose_Visceral_Omentum	colon	0.15	0.000318
ENSG00000100997	ABHD12	Adipose_Subcutaneous	rectal	-0.13	0.000318
ENSG00000255974	CYP2A6	Adipose_Visceral_Omentum	male	0.83	0.000319
ENSG00000204301	NOTCH4	Colon_Sigmoid	rectal	-0.09	0.000319
ENSG00000174106	LEMD3	Colon_Sigmoid	proximal	0.13	0.000319
ENSG00000168005	SPINDOC	Cells_EBV-transformed_lymphocytes	overall	0.65	0.000319
ENSG00000172932	ANKRD13D	Adipose_Visceral_Omentum	male	-0.19	0.000319
ENSG00000269720	CCDC194	Cells_EBV-transformed_lymphocytes	proximal	-1.75	0.00032
ENSG00000162877	PM20D1	Colon_Sigmoid	overall	0.08	0.00032
ENSG00000222014	RAB6C	Adipose_Visceral_Omentum	female	0.15	0.00032
ENSG00000175215	CTDSP2	Whole_Blood	proximal	-0.53	0.000321
ENSG00000274987	AC092794.1	Colon_Transverse	colon	-0.32	0.000321
ENSG00000120341	SEC16B	Colon_Sigmoid	overall	0.14	0.000321
ENSG00000198502	HLA-DRB5	Cells_EBV-transformed_lymphocytes	proximal	-0.25	0.000322
ENSG00000054938	CHRDL2	Colon_Sigmoid	rectal	0.19	0.000322
ENSG00000178982	EIF3K	Whole_Blood	colon	0.19	0.000322
ENSG00000171522	PTGER4	Whole_Blood	male	-0.18	0.000322
ENSG00000270137	AF230666.2	Colon_Transverse	colon	0.56	0.000322
ENSG00000147996	CBWD5	Colon_Sigmoid	rectal	-3.27	0.000323
ENSG00000183386	FHL3	Adipose_Subcutaneous	colon	0.09	0.000323
ENSG00000260997	AC004847.1	Cells_EBV-transformed_lymphocytes	proximal	-0.14	0.000323
ENSG00000177669	MBOAT4	Colon_Transverse	overall	0.36	0.000323
ENSG00000008323	PLEKHG6	Colon_Transverse	distal	-0.42	0.000323
ENSG00000275454	AC105020.6	Adipose_Subcutaneous	male	-0.23	0.000324
ENSG00000149679	CABLES2	Cells_EBV-transformed_lymphocytes	female	0.1	0.000325
ENSG00000239300	AC080162.1	Adipose_Visceral_Omentum	overall	0.2	0.000325
ENSG00000223534	HLA-DQB1-AS1	Whole_Blood	distal	-0.17	0.000326
ENSG00000128596	CCDC136	Colon_Sigmoid	colon	-0.53	0.000327
ENSG00000105325	FZR1	Adipose_Subcutaneous	rectal	0.27	0.000328
ENSG00000183520	UTP11	Adipose_Subcutaneous	proximal	0.16	0.000328
ENSG00000244731	C4A	Colon_Sigmoid	rectal	-0.07	0.000328
ENSG00000171757	LRRC34	Colon_Sigmoid	rectal	0.12	0.000328
ENSG00000244731	C4A	Colon_Transverse	male	-0.07	0.000329
ENSG00000182134	TDRKH	Whole_Blood	rectal	0.13	0.000329
ENSG00000204655	MOG	Adipose_Subcutaneous	overall	0.29	0.000329
ENSG00000181904	C5orf24	Adipose_Visceral_Omentum	male	-5.11	0.00033
ENSG00000049249	TNFRSF9	Adipose_Visceral_Omentum	proximal	0.42	0.00033
ENSG00000168496	FEN1	Adipose_Subcutaneous	overall	0.27	0.000331
ENSG00000254837	AP001372.2	Adipose_Subcutaneous	distal	-0.15	0.000331
ENSG00000180871	CXCR2	Whole_Blood	overall	0.21	0.000331
ENSG00000131969	ABHD12B	Whole_Blood	male	-0.24	0.000332
ENSG00000050405	LIMA1	Whole_Blood	proximal	0.14	0.000332
ENSG00000174106	LEMD3	Whole_Blood	proximal	0.19	0.000332
ENSG00000155287	SLC25A28	Adipose_Subcutaneous	male	-0.75	0.000333
ENSG00000105352	CEACAM4	Adipose_Subcutaneous	proximal	0.19	0.000333
ENSG00000164124	TMEM144	Adipose_Subcutaneous	female	-0.08	0.000333
ENSG00000101654	RNMT	Adipose_Visceral_Omentum	male	0.18	0.000333
ENSG00000102554	KLF5	Colon_Sigmoid	male	-0.25	0.000334
ENSG00000167528	ZNF641	Adipose_Subcutaneous	overall	0.07	0.000334
ENSG00000083535	PIBF1	Adipose_Visceral_Omentum	overall	-0.17	0.000334
ENSG00000101216	GMEB2	Colon_Sigmoid	female	0.15	0.000334
ENSG00000235100	AL157400.3	Colon_Sigmoid	distal	0.26	0.000335
ENSG00000184840	TMED9	Cells_EBV-transformed_lymphocytes	female	0.12	0.000335
ENSG00000235100	AL157400.3	Colon_Transverse	rectal	0.15	0.000336
ENSG00000224389	C4B	Whole_Blood	rectal	0.08	0.000336
ENSG00000006555	TTC22	Whole_Blood	proximal	0.39	0.000336
ENSG00000204396	VWA7	Adipose_Visceral_Omentum	rectal	-0.61	0.000336
ENSG00000164136	IL15	Colon_Transverse	rectal	0.27	0.000336
ENSG00000204604	ZNF468	Cells_EBV-transformed_lymphocytes	distal	-0.76	0.000336
ENSG00000111962	UST	Cells_EBV-transformed_lymphocytes	male	0.11	0.000336
ENSG00000171574	ZNF584	Colon_Transverse	male	-0.12	0.000337
ENSG00000213888	LINC01521	Colon_Transverse	distal	2.82	0.000337
ENSG00000174106	LEMD3	Adipose_Visceral_Omentum	colon	0.14	0.000338
ENSG00000116698	SMG7	Cells_EBV-transformed_lymphocytes	overall	-0.1	0.000338
ENSG00000170776	AKAP13	Colon_Sigmoid	colon	-0.49	0.000338
ENSG00000263080	AC009121.3	Cells_EBV-transformed_lymphocytes	female	-0.24	0.000339
ENSG00000120265	PCMT1	Colon_Transverse	distal	-0.39	0.000339
ENSG00000162877	PM20D1	Adipose_Subcutaneous	rectal	0.13	0.000339
ENSG00000120341	SEC16B	Colon_Transverse	overall	0.11	0.000339
ENSG00000251292	ERVH-1	Colon_Transverse	proximal	0.29	0.00034
ENSG00000183431	SF3A3	Colon_Sigmoid	colon	0.07	0.000341
ENSG00000111300	NAA25	Adipose_Subcutaneous	overall	3.79	0.000341
ENSG00000100325	ASCC2	Adipose_Visceral_Omentum	colon	-0.77	0.000342
ENSG00000196712	NF1	Cells_EBV-transformed_lymphocytes	distal	0.38	0.000342
ENSG00000274414	AL121772.1	Whole_Blood	distal	0.22	0.000343
ENSG00000204055	AL158151.1	Adipose_Subcutaneous	proximal	0.51	0.000344
ENSG00000135605	TEC	Colon_Sigmoid	male	-0.77	0.000344
ENSG00000066923	STAG3	Adipose_Visceral_Omentum	colon	-0.26	0.000344
ENSG00000197410	DCHS2	Adipose_Visceral_Omentum	distal	0.25	0.000345
ENSG00000140575	IQGAP1	Cells_EBV-transformed_lymphocytes	male	0.25	0.000345
ENSG00000129932	DOHH	Adipose_Visceral_Omentum	overall	0.36	0.000346
ENSG00000163710	PCOLCE2	Adipose_Subcutaneous	proximal	0.31	0.000346
ENSG00000234211	AL451067.1	Colon_Transverse	male	-0.35	0.000346
ENSG00000125877	ITPA	Colon_Transverse	colon	-0.05	0.000346
ENSG00000168005	SPINDOC	Adipose_Subcutaneous	proximal	0.65	0.000346
ENSG00000149679	CABLES2	Adipose_Subcutaneous	male	-0.09	0.000346
ENSG00000163466	ARPC2	Whole_Blood	female	0.52	0.000347
ENSG00000174106	LEMD3	Adipose_Subcutaneous	proximal	0.15	0.000347
ENSG00000168397	ATG4B	Colon_Transverse	female	0.13	0.000348
ENSG00000091157	WDR7	Adipose_Subcutaneous	proximal	-0.6	0.000349
ENSG00000258366	RTEL1	Colon_Sigmoid	proximal	-0.12	0.00035
ENSG00000175893	ZDHHC21	Colon_Transverse	female	0.13	0.00035
ENSG00000178761	FAM219B	Colon_Sigmoid	distal	-0.31	0.00035
ENSG00000131849	ZNF132	Whole_Blood	rectal	-0.1	0.00035
ENSG00000177943	MAMDC4	Colon_Transverse	overall	-0.19	0.000351
ENSG00000119574	ZBTB45	Adipose_Visceral_Omentum	female	-0.38	0.000352
ENSG00000137731	FXYD2	Adipose_Visceral_Omentum	proximal	-0.15	0.000352
ENSG00000111321	LTBR	Cells_EBV-transformed_lymphocytes	colon	0.08	0.000353
ENSG00000119574	ZBTB45	Colon_Sigmoid	female	-0.36	0.000354
ENSG00000179598	PLD6	Adipose_Visceral_Omentum	overall	0.13	0.000354
ENSG00000204308	RNF5	Whole_Blood	male	-0.24	0.000354
ENSG00000244731	C4A	Whole_Blood	rectal	-0.07	0.000355
ENSG00000196668	LINC00173	Whole_Blood	proximal	0.57	0.000356
ENSG00000123384	LRP1	Adipose_Subcutaneous	distal	-0.5	0.000356
ENSG00000139636	LMBR1L	Adipose_Visceral_Omentum	female	0.16	0.000356
ENSG00000268049	AC012313.2	Adipose_Visceral_Omentum	proximal	-0.25	0.000357
ENSG00000168397	ATG4B	Adipose_Subcutaneous	colon	0.15	0.000358
ENSG00000228812	LAMA5-AS1	Colon_Sigmoid	female	0.15	0.000358
ENSG00000269161	AC010618.2	Adipose_Subcutaneous	proximal	-0.88	0.000358
ENSG00000078814	MYH7B	Colon_Sigmoid	rectal	-0.13	0.000358
ENSG00000235100	AL157400.3	Cells_EBV-transformed_lymphocytes	male	0.13	0.000359
ENSG00000155393	HEATR3	Adipose_Subcutaneous	male	0.05	0.000359
ENSG00000131941	RHPN2	Adipose_Visceral_Omentum	rectal	0.22	0.000359
ENSG00000135976	ANKRD36	Adipose_Visceral_Omentum	colon	-0.27	0.00036
ENSG00000273033	LINC02035	Colon_Transverse	overall	-0.23	0.00036
ENSG00000167528	ZNF641	Colon_Sigmoid	overall	0.07	0.00036
ENSG00000084734	GCKR	Adipose_Subcutaneous	overall	0.47	0.000361
ENSG00000262003	AC087392.1	Colon_Sigmoid	colon	0.12	0.000361
ENSG00000127311	HELB	Cells_EBV-transformed_lymphocytes	colon	0.07	0.000361
ENSG00000100325	ASCC2	Whole_Blood	overall	-0.21	0.000361
ENSG00000100599	RIN3	Colon_Sigmoid	proximal	-0.09	0.000361
ENSG00000121653	MAPK8IP1	Colon_Sigmoid	male	-0.82	0.000361
ENSG00000204482	LST1	Adipose_Subcutaneous	male	0.26	0.000362
ENSG00000281128	PTENP1-AS	Colon_Sigmoid	rectal	1.57	0.000362
ENSG00000139613	SMARCC2	Colon_Sigmoid	rectal	1.94	0.000362
ENSG00000272236	AL645939.4	Colon_Sigmoid	female	-0.13	0.000363
ENSG00000127603	MACF1	Colon_Sigmoid	distal	-0.59	0.000363
ENSG00000214413	BBIP1	Adipose_Visceral_Omentum	rectal	-0.36	0.000363
ENSG00000148671	ADIRF	Adipose_Visceral_Omentum	rectal	0.64	0.000363
ENSG00000183397	C19orf71	Whole_Blood	rectal	0.17	0.000363
ENSG00000196391	ZNF774	Colon_Transverse	overall	0.09	0.000364
ENSG00000196712	NF1	Adipose_Subcutaneous	distal	0.29	0.000364
ENSG00000204055	AL158151.1	Adipose_Subcutaneous	female	0.44	0.000364
ENSG00000183020	AP2A2	Whole_Blood	distal	0.8	0.000364
ENSG00000072518	MARK2	Whole_Blood	colon	-0.48	0.000365
ENSG00000175220	ARHGAP1	Colon_Sigmoid	overall	0.1	0.000365
ENSG00000136141	LRCH1	Whole_Blood	female	-0.33	0.000365
ENSG00000138135	CH25H	Adipose_Visceral_Omentum	proximal	-0.23	0.000366
ENSG00000175489	LRRC25	Colon_Sigmoid	female	0.17	0.000366
ENSG00000223534	HLA-DQB1-AS1	Adipose_Visceral_Omentum	overall	-0.17	0.000366
ENSG00000099331	MYO9B	Adipose_Subcutaneous	overall	0.38	0.000366
ENSG00000069275	NUCKS1	Colon_Sigmoid	overall	0.09	0.000367
ENSG00000137310	TCF19	Whole_Blood	male	0.13	0.000367
ENSG00000135541	AHI1	Adipose_Subcutaneous	proximal	-0.09	0.000367
ENSG00000178982	EIF3K	Adipose_Visceral_Omentum	overall	0.18	0.000367
ENSG00000135698	MPHOSPH6	Colon_Sigmoid	rectal	0.15	0.000367
ENSG00000166863	TAC3	Colon_Transverse	overall	0.23	0.000369
ENSG00000196642	RABL6	Colon_Transverse	overall	-0.08	0.000369
ENSG00000134283	PPHLN1	Adipose_Subcutaneous	proximal	0.12	0.000369
ENSG00000111275	ALDH2	Colon_Transverse	male	-0.17	0.000369
ENSG00000083845	RPS5	Cells_EBV-transformed_lymphocytes	colon	0.11	0.00037
ENSG00000189143	CLDN4	Adipose_Subcutaneous	colon	-0.2	0.000371
ENSG00000188611	ASAH2	Adipose_Visceral_Omentum	proximal	0.11	0.000371
ENSG00000172932	ANKRD13D	Colon_Sigmoid	male	-0.18	0.000371
ENSG00000198270	TMEM116	Colon_Transverse	overall	0.25	0.000372
ENSG00000204055	AL158151.1	Colon_Transverse	female	0.55	0.000372
ENSG00000100266	PACSIN2	Cells_EBV-transformed_lymphocytes	colon	-0.1	0.000373
ENSG00000229953	AL590666.2	Colon_Transverse	colon	0.27	0.000374
ENSG00000154803	FLCN	Cells_EBV-transformed_lymphocytes	distal	-0.06	0.000374
ENSG00000121879	PIK3CA	Colon_Transverse	male	-0.58	0.000374
ENSG00000135976	ANKRD36	Adipose_Subcutaneous	colon	-0.18	0.000374
ENSG00000060656	PTPRU	Colon_Transverse	overall	-0.19	0.000374
ENSG00000237595	LINC01275	Colon_Sigmoid	distal	-0.24	0.000375
ENSG00000168090	COPS6	Whole_Blood	proximal	-0.44	0.000375
ENSG00000168090	COPS6	Colon_Transverse	proximal	-0.41	0.000375
ENSG00000226833	AC092164.1	Colon_Transverse	distal	0.83	0.000375
ENSG00000244687	UBE2V1	Adipose_Subcutaneous	rectal	0.18	0.000375
ENSG00000204301	NOTCH4	Adipose_Subcutaneous	male	-0.06	0.000376
ENSG00000135926	TMBIM1	Adipose_Visceral_Omentum	male	0.12	0.000376
ENSG00000105229	PIAS4	Adipose_Visceral_Omentum	distal	0.4	0.000378
ENSG00000231852	CYP21A2	Adipose_Subcutaneous	overall	0.07	0.000378
ENSG00000244731	C4A	Colon_Transverse	overall	-0.19	0.00038
ENSG00000027847	B4GALT7	Colon_Sigmoid	female	-0.11	0.00038
ENSG00000078814	MYH7B	Adipose_Subcutaneous	rectal	-0.15	0.00038
ENSG00000261211	AL031123.2	Whole_Blood	distal	-0.12	0.000381
ENSG00000131400	NAPSA	Adipose_Visceral_Omentum	rectal	-0.61	0.000381
ENSG00000176845	METRNL	Adipose_Subcutaneous	distal	0.24	0.000381
ENSG00000164733	CTSB	Whole_Blood	proximal	0.1	0.000382
ENSG00000105325	FZR1	Adipose_Visceral_Omentum	rectal	0.34	0.000382
ENSG00000224468	LAMC1-AS1	Adipose_Subcutaneous	distal	0.17	0.000382
ENSG00000051825	MPHOSPH9	Adipose_Subcutaneous	colon	-0.16	0.000382
ENSG00000197093	GAL3ST4	Colon_Sigmoid	colon	-0.16	0.000383
ENSG00000117280	RAB29	Whole_Blood	overall	-0.06	0.000383
ENSG00000204344	STK19	Adipose_Visceral_Omentum	distal	-0.44	0.000383
ENSG00000168005	SPINDOC	Cells_EBV-transformed_lymphocytes	colon	0.77	0.000383
ENSG00000169918	OTUD7A	Adipose_Visceral_Omentum	proximal	0.38	0.000384
ENSG00000247679	AC139795.2	Adipose_Visceral_Omentum	female	0.17	0.000385
ENSG00000101654	RNMT	Colon_Sigmoid	rectal	0.31	0.000385
ENSG00000140575	IQGAP1	Colon_Sigmoid	male	0.07	0.000386
ENSG00000172139	SLC9C1	Adipose_Visceral_Omentum	overall	0.3	0.000386
ENSG00000162877	PM20D1	Adipose_Visceral_Omentum	rectal	0.13	0.000386
ENSG00000100483	VCPKMT	Adipose_Subcutaneous	overall	-0.09	0.000386
ENSG00000160194	NDUFV3	Colon_Transverse	female	-0.15	0.000387
ENSG00000184840	TMED9	Adipose_Subcutaneous	female	0.14	0.000387
ENSG00000156076	WIF1	Adipose_Visceral_Omentum	proximal	1.52	0.000388
ENSG00000261338	AC021016.2	Whole_Blood	male	0.06	0.000389
ENSG00000133065	SLC41A1	Colon_Sigmoid	overall	-0.26	0.000389
ENSG00000242550	SERPINB10	Adipose_Visceral_Omentum	rectal	0.17	0.000389
ENSG00000245869	AP004609.1	Adipose_Subcutaneous	distal	-0.43	0.00039
ENSG00000051825	MPHOSPH9	Colon_Transverse	colon	-0.17	0.00039
ENSG00000189143	CLDN4	Adipose_Visceral_Omentum	colon	-0.24	0.00039
ENSG00000168397	ATG4B	Colon_Transverse	distal	0.14	0.00039
ENSG00000086589	RBM22	Colon_Sigmoid	proximal	0.47	0.000391
ENSG00000196735	HLA-DQA1	Cells_EBV-transformed_lymphocytes	colon	-0.08	0.000391
ENSG00000170989	S1PR1	Colon_Transverse	overall	-0.17	0.000392
ENSG00000173546	CSPG4	Adipose_Subcutaneous	proximal	-0.55	0.000392
ENSG00000204356	NELFE	Cells_EBV-transformed_lymphocytes	rectal	-0.19	0.000392
ENSG00000131127	ZNF141	Adipose_Subcutaneous	distal	0.36	0.000392
ENSG00000224468	LAMC1-AS1	Colon_Sigmoid	distal	0.17	0.000392
ENSG00000155393	HEATR3	Whole_Blood	male	0.06	0.000393
ENSG00000262003	AC087392.1	Colon_Transverse	female	-0.21	0.000394
ENSG00000171574	ZNF584	Whole_Blood	male	-0.11	0.000395
ENSG00000196712	NF1	Adipose_Visceral_Omentum	distal	0.25	0.000395
ENSG00000224468	LAMC1-AS1	Colon_Transverse	distal	0.17	0.000395
ENSG00000184381	PLA2G6	Colon_Sigmoid	female	-0.12	0.000395
ENSG00000185652	NTF3	Colon_Sigmoid	distal	-0.6	0.000395
ENSG00000257298	AC008147.2	Colon_Sigmoid	proximal	-0.76	0.000395
ENSG00000154079	SDHAF4	Cells_EBV-transformed_lymphocytes	proximal	-0.18	0.000396
ENSG00000124783	SSR1	Adipose_Subcutaneous	female	-0.23	0.000397
ENSG00000214894	LINC00243	Cells_EBV-transformed_lymphocytes	rectal	0.22	0.000397
ENSG00000196712	NF1	Colon_Sigmoid	distal	0.25	0.000398
ENSG00000100997	ABHD12	Adipose_Visceral_Omentum	rectal	-0.15	0.0004
ENSG00000196263	ZNF471	Adipose_Subcutaneous	distal	0.12	0.000402
ENSG00000136929	HEMGN	Cells_EBV-transformed_lymphocytes	proximal	-2.48	0.000402
ENSG00000144741	SLC25A26	Whole_Blood	proximal	-0.13	0.000402
ENSG00000078814	MYH7B	Adipose_Visceral_Omentum	rectal	-0.16	0.000402
ENSG00000127311	HELB	Colon_Transverse	overall	0.06	0.000402
ENSG00000101003	GINS1	Cells_EBV-transformed_lymphocytes	distal	-0.9	0.000403
ENSG00000171103	TRMT61B	Cells_EBV-transformed_lymphocytes	proximal	-0.09	0.000403
ENSG00000146674	IGFBP3	Colon_Sigmoid	rectal	-0.33	0.000404
ENSG00000091536	MYO15A	Adipose_Visceral_Omentum	proximal	0.15	0.000404
ENSG00000078814	MYH7B	Adipose_Subcutaneous	male	-0.13	0.000405
ENSG00000162877	PM20D1	Whole_Blood	rectal	0.13	0.000406
ENSG00000164465	DCBLD1	Whole_Blood	overall	-0.05	0.000406
ENSG00000171574	ZNF584	Colon_Sigmoid	overall	-0.08	0.000408
ENSG00000155393	HEATR3	Adipose_Visceral_Omentum	male	0.05	0.000408
ENSG00000111300	NAA25	Adipose_Visceral_Omentum	colon	0.29	0.000409
ENSG00000138376	BARD1	Adipose_Visceral_Omentum	proximal	0.2	0.00041
ENSG00000175215	CTDSP2	Whole_Blood	male	-0.46	0.00041
ENSG00000140398	NEIL1	Adipose_Visceral_Omentum	distal	0.15	0.00041
ENSG00000137764	MAP2K5	Cells_EBV-transformed_lymphocytes	overall	0.11	0.00041
ENSG00000118292	C1orf54	Colon_Transverse	overall	0.35	0.000411
ENSG00000112992	NNT	Colon_Sigmoid	male	0.18	0.000411
ENSG00000171103	TRMT61B	Whole_Blood	proximal	-0.09	0.000412
ENSG00000235119	AL138895.1	Adipose_Subcutaneous	distal	0.95	0.000412
ENSG00000015592	STMN4	Cells_EBV-transformed_lymphocytes	female	-0.47	0.000412
ENSG00000204644	ZFP57	Cells_EBV-transformed_lymphocytes	overall	0.04	0.000413
ENSG00000008323	PLEKHG6	Colon_Transverse	male	-0.38	0.000413
ENSG00000141646	SMAD4	Colon_Sigmoid	proximal	0.58	0.000414
ENSG00000171703	TCEA2	Adipose_Subcutaneous	colon	-0.1	0.000415
ENSG00000187837	HIST1H1C	Cells_EBV-transformed_lymphocytes	rectal	0.34	0.000415
ENSG00000137449	CPEB2	Whole_Blood	colon	-0.32	0.000415
ENSG00000167491	GATAD2A	Whole_Blood	female	0.09	0.000415
ENSG00000223534	HLA-DQB1-AS1	Colon_Sigmoid	overall	-0.16	0.000416
ENSG00000165119	HNRNPK	Colon_Transverse	overall	0.7	0.000416
ENSG00000237595	LINC01275	Adipose_Subcutaneous	distal	-0.17	0.000416
ENSG00000244731	C4A	Whole_Blood	male	-0.07	0.000416
ENSG00000112041	TULP1	Adipose_Visceral_Omentum	female	-0.13	0.000417
ENSG00000196712	NF1	Adipose_Subcutaneous	overall	0.18	0.000417
ENSG00000183397	C19orf71	Colon_Transverse	male	0.12	0.000417
ENSG00000163710	PCOLCE2	Colon_Transverse	proximal	0.31	0.000417
ENSG00000204055	AL158151.1	Colon_Sigmoid	female	0.82	0.000418
ENSG00000239521	CASTOR3	Whole_Blood	proximal	-0.25	0.000418
ENSG00000131400	NAPSA	Colon_Transverse	colon	-0.29	0.000419
ENSG00000196230	TUBB	Cells_EBV-transformed_lymphocytes	overall	-0.13	0.000419
ENSG00000078295	ADCY2	Adipose_Visceral_Omentum	overall	0.15	0.000419
ENSG00000198160	MIER1	Colon_Transverse	overall	0.13	0.00042
ENSG00000197043	ANXA6	Cells_EBV-transformed_lymphocytes	overall	-0.11	0.00042
ENSG00000141030	COPS3	Colon_Sigmoid	colon	0.17	0.00042
ENSG00000277938	AL035252.3	Adipose_Visceral_Omentum	overall	-0.16	0.000421
ENSG00000159199	ATP5MC1	Whole_Blood	female	0.32	0.000421
ENSG00000141646	SMAD4	Colon_Transverse	proximal	0.18	0.000421
ENSG00000274414	AL121772.1	Colon_Transverse	rectal	0.19	0.000422
ENSG00000234608	MAPKAPK5-AS1	Colon_Transverse	colon	0.22	0.000422
ENSG00000254837	AP001372.2	Adipose_Subcutaneous	male	-0.13	0.000423
ENSG00000196391	ZNF774	Cells_EBV-transformed_lymphocytes	overall	0.15	0.000423
ENSG00000204308	RNF5	Colon_Transverse	rectal	-0.11	0.000423
ENSG00000228789	HCG22	Adipose_Visceral_Omentum	overall	-0.07	0.000424
ENSG00000101654	RNMT	Whole_Blood	colon	0.08	0.000424
ENSG00000166526	ZNF3	Colon_Transverse	overall	-0.54	0.000424
ENSG00000184371	CSF1	Adipose_Visceral_Omentum	male	0.24	0.000425
ENSG00000069275	NUCKS1	Whole_Blood	female	0.17	0.000425
ENSG00000138182	KIF20B	Adipose_Subcutaneous	rectal	0.24	0.000426
ENSG00000162692	VCAM1	Adipose_Subcutaneous	overall	-0.21	0.000426
ENSG00000160785	SLC25A44	Cells_EBV-transformed_lymphocytes	overall	0.34	0.000426
ENSG00000171103	TRMT61B	Colon_Transverse	proximal	-0.09	0.000427
ENSG00000152661	GJA1	Colon_Transverse	overall	0.36	0.000427
ENSG00000107554	DNMBP	Adipose_Subcutaneous	proximal	0.17	0.000427
ENSG00000137764	MAP2K5	Colon_Sigmoid	overall	0.06	0.000428
ENSG00000104388	RAB2A	Adipose_Subcutaneous	male	-0.19	0.000428
ENSG00000204536	CCHCR1	Colon_Transverse	colon	0.06	0.000428
ENSG00000171103	TRMT61B	Colon_Sigmoid	proximal	-0.09	0.000428
ENSG00000120088	CRHR1	Adipose_Subcutaneous	female	-0.14	0.000429
ENSG00000105325	FZR1	Colon_Transverse	male	0.25	0.000429
ENSG00000008323	PLEKHG6	Colon_Transverse	colon	-0.32	0.000429
ENSG00000144741	SLC25A26	Cells_EBV-transformed_lymphocytes	female	-0.23	0.00043
ENSG00000113263	ITK	Whole_Blood	colon	-0.35	0.00043
ENSG00000111275	ALDH2	Adipose_Visceral_Omentum	colon	-0.16	0.000431
ENSG00000244687	UBE2V1	Colon_Sigmoid	male	0.34	0.000431
ENSG00000270137	AF230666.2	Whole_Blood	colon	0.39	0.000431
ENSG00000204644	ZFP57	Colon_Transverse	overall	0.04	0.000433
ENSG00000244731	C4A	Adipose_Visceral_Omentum	rectal	-0.07	0.000433
ENSG00000138376	BARD1	Colon_Sigmoid	proximal	0.2	0.000434
ENSG00000167491	GATAD2A	Cells_EBV-transformed_lymphocytes	female	0.12	0.000434
ENSG00000271605	MILR1	Cells_EBV-transformed_lymphocytes	proximal	0.25	0.000434
ENSG00000177337	DLGAP1-AS1	Whole_Blood	overall	0.06	0.000434
ENSG00000091536	MYO15A	Colon_Transverse	proximal	0.12	0.000435
ENSG00000222014	RAB6C	Colon_Sigmoid	female	0.13	0.000435
ENSG00000127311	HELB	Whole_Blood	colon	0.06	0.000435
ENSG00000196391	ZNF774	Adipose_Subcutaneous	rectal	0.13	0.000436
ENSG00000175220	ARHGAP1	Colon_Transverse	overall	0.12	0.000436
ENSG00000269984	AC078795.1	Adipose_Subcutaneous	rectal	0.54	0.000438
ENSG00000234211	AL451067.1	Adipose_Subcutaneous	male	-0.23	0.000438
ENSG00000214894	LINC00243	Whole_Blood	colon	0.09	0.000438
ENSG00000258017	AC011603.2	Cells_EBV-transformed_lymphocytes	female	0.13	0.000438
ENSG00000258017	AC011603.2	Colon_Transverse	female	0.12	0.000438
ENSG00000153071	DAB2	Cells_EBV-transformed_lymphocytes	colon	-0.1	0.000438
ENSG00000144118	RALB	Colon_Transverse	colon	0.28	0.000438
ENSG00000105928	GSDME	Cells_EBV-transformed_lymphocytes	rectal	-0.14	0.000438
ENSG00000260807	AC009041.2	Colon_Transverse	distal	-0.15	0.000439
ENSG00000155393	HEATR3	Cells_EBV-transformed_lymphocytes	colon	0.05	0.000439
ENSG00000223534	HLA-DQB1-AS1	Adipose_Subcutaneous	male	-0.11	0.00044
ENSG00000204310	AGPAT1	Colon_Sigmoid	rectal	0.59	0.00044
ENSG00000224468	LAMC1-AS1	Cells_EBV-transformed_lymphocytes	distal	0.18	0.00044
ENSG00000175216	CKAP5	Colon_Sigmoid	distal	-0.6	0.00044
ENSG00000160194	NDUFV3	Adipose_Visceral_Omentum	female	-0.12	0.00044
ENSG00000258017	AC011603.2	Adipose_Visceral_Omentum	female	0.11	0.00044
ENSG00000258017	AC011603.2	Colon_Sigmoid	female	0.12	0.00044
ENSG00000204147	ASAH2B	Colon_Transverse	overall	-0.07	0.00044
ENSG00000175701	MTLN	Colon_Transverse	male	-4.45	0.00044
ENSG00000110881	ASIC1	Adipose_Subcutaneous	rectal	-0.2	0.00044
ENSG00000159202	UBE2Z	Colon_Transverse	female	0.59	0.000441
ENSG00000100991	TRPC4AP	Colon_Transverse	overall	0.13	0.000442
ENSG00000087303	NID2	Adipose_Visceral_Omentum	colon	0.37	0.000442
ENSG00000010327	STAB1	Whole_Blood	male	0.37	0.000442
ENSG00000204301	NOTCH4	Colon_Sigmoid	male	-0.08	0.000443
ENSG00000146409	SLC18B1	Colon_Transverse	male	20.6	0.000443
ENSG00000113621	TXNDC15	Adipose_Subcutaneous	male	-0.24	0.000443
ENSG00000261338	AC021016.2	Cells_EBV-transformed_lymphocytes	male	0.07	0.000443
ENSG00000236234	AC091132.2	Cells_EBV-transformed_lymphocytes	female	0.24	0.000443
ENSG00000143363	PRUNE1	Adipose_Subcutaneous	rectal	-0.45	0.000444
ENSG00000189046	ALKBH2	Whole_Blood	overall	-1.44	0.000444
ENSG00000183397	C19orf71	Whole_Blood	male	0.15	0.000444
ENSG00000233493	TMEM238	Adipose_Visceral_Omentum	colon	1.62	0.000444
ENSG00000147679	UTP23	Colon_Sigmoid	colon	-0.25	0.000445
ENSG00000078814	MYH7B	Colon_Sigmoid	male	-0.11	0.000446
ENSG00000183397	C19orf71	Adipose_Subcutaneous	male	0.11	0.000446
ENSG00000051825	MPHOSPH9	Whole_Blood	colon	-0.27	0.000446
ENSG00000168621	GDNF	Colon_Sigmoid	distal	0.55	0.000446
ENSG00000273033	LINC02035	Adipose_Subcutaneous	male	-0.17	0.000447
ENSG00000135905	DOCK10	Whole_Blood	rectal	-0.09	0.000448
ENSG00000131849	ZNF132	Adipose_Visceral_Omentum	rectal	-0.08	0.000448
ENSG00000152475	ZNF837	Cells_EBV-transformed_lymphocytes	colon	0.41	0.000448
ENSG00000244731	C4A	Adipose_Subcutaneous	male	-0.07	0.000448
ENSG00000258017	AC011603.2	Whole_Blood	female	0.13	0.000449
ENSG00000004059	ARF5	Colon_Transverse	overall	0.28	0.000449
ENSG00000271993	AC126118.1	Whole_Blood	female	0.37	0.000449
ENSG00000184381	PLA2G6	Cells_EBV-transformed_lymphocytes	female	-0.2	0.000449
ENSG00000119203	CPSF3	Adipose_Subcutaneous	overall	-0.14	0.00045
ENSG00000091536	MYO15A	Cells_EBV-transformed_lymphocytes	colon	0.15	0.00045
ENSG00000272218	AC108865.2	Adipose_Subcutaneous	male	-0.09	0.000451
ENSG00000174106	LEMD3	Colon_Transverse	proximal	0.14	0.000451
ENSG00000137312	FLOT1	Colon_Sigmoid	overall	0.26	0.000452
ENSG00000138135	CH25H	Adipose_Subcutaneous	proximal	-0.18	0.000452
ENSG00000111275	ALDH2	Colon_Sigmoid	male	-0.18	0.000453
ENSG00000124635	HIST1H2BJ	Whole_Blood	colon	-0.5	0.000453
ENSG00000261451	AC104964.3	Adipose_Subcutaneous	distal	0.54	0.000453
ENSG00000167528	ZNF641	Colon_Sigmoid	colon	0.09	0.000453
ENSG00000243795	LINC02044	Adipose_Visceral_Omentum	distal	0.11	0.000454
ENSG00000177669	MBOAT4	Whole_Blood	colon	0.2	0.000455
ENSG00000125901	MRPS26	Adipose_Visceral_Omentum	overall	0.07	0.000455
ENSG00000139651	ZNF740	Colon_Sigmoid	female	0.15	0.000455
ENSG00000144741	SLC25A26	Adipose_Visceral_Omentum	overall	-0.09	0.000455
ENSG00000152475	ZNF837	Adipose_Visceral_Omentum	overall	0.14	0.000456
ENSG00000141646	SMAD4	Adipose_Visceral_Omentum	proximal	0.2	0.000456
ENSG00000141646	SMAD4	Adipose_Subcutaneous	proximal	0.2	0.000456
ENSG00000206337	HCP5	Adipose_Subcutaneous	rectal	-0.22	0.000457
ENSG00000105373	NOP53	Adipose_Subcutaneous	overall	-0.08	0.000457
ENSG00000127311	HELB	Colon_Sigmoid	colon	0.05	0.000458
ENSG00000124171	PARD6B	Adipose_Visceral_Omentum	proximal	0.22	0.000458
ENSG00000101161	PRPF6	Colon_Sigmoid	overall	0.14	0.000459
ENSG00000237595	LINC01275	Cells_EBV-transformed_lymphocytes	distal	-0.16	0.000459
ENSG00000231367	LINC02613	Colon_Transverse	male	-0.29	0.000459
ENSG00000204314	PRRT1	Adipose_Visceral_Omentum	distal	0.21	0.00046
ENSG00000154079	SDHAF4	Adipose_Visceral_Omentum	proximal	-0.18	0.000461
ENSG00000164983	TMEM65	Adipose_Visceral_Omentum	proximal	-0.13	0.000462
ENSG00000139636	LMBR1L	Colon_Sigmoid	female	0.16	0.000462
ENSG00000183520	UTP11	Adipose_Subcutaneous	colon	0.12	0.000462
ENSG00000160282	FTCD	Whole_Blood	colon	0.17	0.000463
ENSG00000102854	MSLN	Colon_Sigmoid	distal	0.33	0.000463
ENSG00000180902	D2HGDH	Whole_Blood	overall	0.06	0.000463
ENSG00000122786	CALD1	Colon_Sigmoid	distal	-0.36	0.000463
ENSG00000136280	CCM2	Whole_Blood	proximal	-0.09	0.000463
ENSG00000255038	AP006287.2	Cells_EBV-transformed_lymphocytes	rectal	-0.21	0.000463
ENSG00000008323	PLEKHG6	Adipose_Subcutaneous	overall	0.12	0.000464
ENSG00000170776	AKAP13	Adipose_Subcutaneous	colon	-0.23	0.000464
ENSG00000198270	TMEM116	Colon_Sigmoid	colon	0.12	0.000464
ENSG00000161813	LARP4	Adipose_Subcutaneous	rectal	0.22	0.000465
ENSG00000187862	TTC24	Whole_Blood	distal	0.18	0.000465
ENSG00000213760	ATP6V1G2	Cells_EBV-transformed_lymphocytes	overall	-0.17	0.000465
ENSG00000177042	TMEM80	Colon_Sigmoid	proximal	0.05	0.000466
ENSG00000228812	LAMA5-AS1	Colon_Transverse	distal	0.2	0.000467
ENSG00000166278	C2	Colon_Transverse	colon	0.38	0.000467
ENSG00000234211	AL451067.1	Adipose_Visceral_Omentum	male	-0.23	0.000467
ENSG00000204482	LST1	Adipose_Subcutaneous	proximal	0.29	0.000468
ENSG00000130921	C12orf65	Colon_Transverse	overall	0.11	0.000468
ENSG00000196843	ARID5A	Colon_Sigmoid	colon	-0.71	0.000468
ENSG00000136932	TRMO	Colon_Sigmoid	proximal	0.09	0.000468
ENSG00000119599	DCAF4	Whole_Blood	male	0.07	0.00047
ENSG00000261399	AL031710.1	Adipose_Visceral_Omentum	male	1.18	0.00047
ENSG00000125877	ITPA	Colon_Sigmoid	distal	-0.06	0.00047
ENSG00000120341	SEC16B	Colon_Transverse	distal	0.17	0.000471
ENSG00000162552	WNT4	Whole_Blood	colon	-0.47	0.000471
ENSG00000197182	MIRLET7BHG	Whole_Blood	distal	0.25	0.000471
ENSG00000226833	AC092164.1	Cells_EBV-transformed_lymphocytes	proximal	0.22	0.000472
ENSG00000129292	PHF20L1	Whole_Blood	colon	-0.2	0.000473
ENSG00000171574	ZNF584	Adipose_Subcutaneous	overall	-0.08	0.000473
ENSG00000088325	TPX2	Adipose_Subcutaneous	colon	0.12	0.000474
ENSG00000213171	LINGO4	Colon_Transverse	overall	0.12	0.000475
ENSG00000112812	PRSS16	Adipose_Visceral_Omentum	female	0.14	0.000475
ENSG00000261338	AC021016.2	Adipose_Subcutaneous	male	0.05	0.000475
ENSG00000196620	UGT2B15	Colon_Transverse	colon	-0.08	0.000476
ENSG00000092096	SLC22A17	Adipose_Subcutaneous	rectal	0.25	0.000476
ENSG00000243649	CFB	Adipose_Subcutaneous	distal	-0.36	0.000476
ENSG00000177951	BET1L	Colon_Sigmoid	colon	0.42	0.000477
ENSG00000101665	SMAD7	Cells_EBV-transformed_lymphocytes	rectal	0.14	0.000477
ENSG00000136932	TRMO	Adipose_Subcutaneous	proximal	0.09	0.000478
ENSG00000130726	TRIM28	Colon_Transverse	proximal	0.65	0.000478
ENSG00000184708	EIF4ENIF1	Whole_Blood	distal	-0.28	0.000479
ENSG00000244731	C4A	Colon_Sigmoid	male	-0.06	0.000479
ENSG00000105373	NOP53	Adipose_Subcutaneous	rectal	-0.13	0.00048
ENSG00000266714	MYO15B	Colon_Transverse	distal	0.25	0.00048
ENSG00000261338	AC021016.2	Colon_Transverse	male	0.05	0.00048
ENSG00000100266	PACSIN2	Whole_Blood	colon	-0.07	0.000481
ENSG00000274093	AC009032.1	Cells_EBV-transformed_lymphocytes	male	0.17	0.000482
ENSG00000225914	TSBP1-AS1	Adipose_Subcutaneous	proximal	-0.76	0.000482
ENSG00000131400	NAPSA	Adipose_Subcutaneous	overall	-0.25	0.000482
ENSG00000244687	UBE2V1	Adipose_Subcutaneous	distal	0.17	0.000483
ENSG00000143319	ISG20L2	Adipose_Subcutaneous	male	0.53	0.000484
ENSG00000168397	ATG4B	Colon_Sigmoid	colon	0.19	0.000485
ENSG00000100997	ABHD12	Colon_Sigmoid	rectal	-0.11	0.000485
ENSG00000112299	VNN1	Adipose_Subcutaneous	overall	0.09	0.000485
ENSG00000142208	AKT1	Adipose_Subcutaneous	colon	-0.15	0.000486
ENSG00000159640	ACE	Adipose_Visceral_Omentum	overall	-0.26	0.000486
ENSG00000177669	MBOAT4	Adipose_Visceral_Omentum	female	0.25	0.000486
ENSG00000133872	SARAF	Cells_EBV-transformed_lymphocytes	overall	-0.09	0.000486
ENSG00000166997	CNPY4	Colon_Transverse	overall	-0.15	0.000486
ENSG00000111275	ALDH2	Adipose_Subcutaneous	male	-0.19	0.000487
ENSG00000280953	LINC01163	Whole_Blood	proximal	-0.2	0.000487
ENSG00000162692	VCAM1	Colon_Transverse	overall	-0.14	0.000488
ENSG00000025156	HSF2	Adipose_Subcutaneous	distal	-0.08	0.000488
ENSG00000176402	GJC3	Colon_Sigmoid	male	-0.1	0.000489
ENSG00000235119	AL138895.1	Colon_Transverse	distal	1.1	0.000489
ENSG00000244731	C4A	Adipose_Subcutaneous	rectal	-0.07	0.000489
ENSG00000269952	AL117336.1	Whole_Blood	overall	-0.21	0.00049
ENSG00000197457	STMN3	Whole_Blood	overall	-0.08	0.000491
ENSG00000260997	AC004847.1	Colon_Transverse	proximal	-0.16	0.000491
ENSG00000162692	VCAM1	Colon_Sigmoid	overall	-0.21	0.000491
ENSG00000244731	C4A	Cells_EBV-transformed_lymphocytes	rectal	-0.07	0.000492
ENSG00000254837	AP001372.2	Colon_Sigmoid	distal	-0.36	0.000492
ENSG00000128951	DUT	Adipose_Subcutaneous	male	-0.46	0.000492
ENSG00000235100	AL157400.3	Colon_Sigmoid	male	0.23	0.000492
ENSG00000139651	ZNF740	Adipose_Visceral_Omentum	female	0.14	0.000493
ENSG00000183386	FHL3	Adipose_Visceral_Omentum	proximal	0.12	0.000494
ENSG00000116459	ATP5PB	Adipose_Visceral_Omentum	colon	0.23	0.000495
ENSG00000196126	HLA-DRB1	Adipose_Visceral_Omentum	rectal	-0.27	0.000495
ENSG00000133030	MPRIP	Whole_Blood	colon	0.17	0.000495
ENSG00000130703	OSBPL2	Adipose_Visceral_Omentum	male	0.34	0.000495
ENSG00000118292	C1orf54	Colon_Sigmoid	overall	0.46	0.000495
ENSG00000102554	KLF5	Adipose_Visceral_Omentum	female	-0.4	0.000496
ENSG00000269054	AC012313.6	Colon_Sigmoid	overall	0.69	0.000496
ENSG00000176715	ACSF3	Cells_EBV-transformed_lymphocytes	distal	0.16	0.000496
ENSG00000189013	KIR2DL4	Adipose_Subcutaneous	rectal	-0.7	0.000496
ENSG00000216863	LY86-AS1	Whole_Blood	distal	-0.5	0.000496
ENSG00000185432	METTL7A	Whole_Blood	colon	-0.22	0.000497
ENSG00000137310	TCF19	Colon_Sigmoid	female	0.15	0.000497
ENSG00000272405	AL365181.3	Colon_Transverse	colon	0.17	0.000498
ENSG00000171757	LRRC34	Colon_Transverse	rectal	0.15	0.000498
ENSG00000101460	MAP1LC3A	Colon_Sigmoid	rectal	-0.1	0.000498
ENSG00000249572	AC034231.1	Colon_Sigmoid	rectal	0.07	0.000498
ENSG00000249572	AC034231.1	Cells_EBV-transformed_lymphocytes	rectal	0.08	0.000498
ENSG00000101654	RNMT	Colon_Sigmoid	colon	0.23	0.000498
ENSG00000129292	PHF20L1	Adipose_Subcutaneous	colon	-0.15	0.000499
ENSG00000276842	AC023510.2	Cells_EBV-transformed_lymphocytes	overall	-0.22	0.000501
ENSG00000008952	SEC62	Adipose_Subcutaneous	proximal	-0.4	0.000501
ENSG00000101146	RAE1	Adipose_Subcutaneous	distal	-0.52	0.000502
ENSG00000027847	B4GALT7	Whole_Blood	female	-0.08	0.000503
ENSG00000099331	MYO9B	Colon_Sigmoid	overall	0.41	0.000503
ENSG00000204574	ABCF1	Colon_Transverse	proximal	0.13	0.000504
ENSG00000154803	FLCN	Whole_Blood	colon	-0.08	0.000504
ENSG00000260947	AL356489.2	Adipose_Subcutaneous	proximal	-0.1	0.000504
ENSG00000204308	RNF5	Adipose_Subcutaneous	rectal	-0.16	0.000505
ENSG00000165115	KIF27	Adipose_Subcutaneous	overall	0.12	0.000505
ENSG00000033800	PIAS1	Colon_Sigmoid	rectal	0.1	0.000505
ENSG00000184752	NDUFA12	Cells_EBV-transformed_lymphocytes	female	-0.09	0.000505
ENSG00000249572	AC034231.1	Whole_Blood	rectal	0.07	0.000506
ENSG00000162692	VCAM1	Whole_Blood	male	-0.24	0.000506
ENSG00000126777	KTN1	Adipose_Visceral_Omentum	distal	0.76	0.000506
ENSG00000111321	LTBR	Whole_Blood	proximal	0.09	0.000506
ENSG00000152475	ZNF837	Colon_Transverse	overall	0.12	0.000507
ENSG00000136932	TRMO	Adipose_Visceral_Omentum	proximal	0.08	0.000508
ENSG00000242550	SERPINB10	Whole_Blood	female	0.06	0.000508
ENSG00000115266	APC2	Colon_Sigmoid	female	0.11	0.000508
ENSG00000249572	AC034231.1	Colon_Transverse	rectal	0.07	0.000509
ENSG00000152475	ZNF837	Adipose_Subcutaneous	overall	0.12	0.000509
ENSG00000269984	AC078795.1	Colon_Sigmoid	rectal	0.64	0.000509
ENSG00000075568	TMEM131	Whole_Blood	distal	0.51	0.000509
ENSG00000104897	SF3A2	Adipose_Subcutaneous	male	0.43	0.00051
ENSG00000137216	TMEM63B	Adipose_Visceral_Omentum	proximal	-0.29	0.000511
ENSG00000204482	LST1	Colon_Sigmoid	colon	0.15	0.000512
ENSG00000233493	TMEM238	Adipose_Subcutaneous	distal	1.1	0.000512
ENSG00000165171	METTL27	Cells_EBV-transformed_lymphocytes	colon	-0.05	0.000513
ENSG00000144118	RALB	Whole_Blood	distal	-0.25	0.000513
ENSG00000103599	IQCH	Colon_Transverse	proximal	0.12	0.000513
ENSG00000120265	PCMT1	Colon_Sigmoid	distal	-0.38	0.000513
ENSG00000146112	PPP1R18	Adipose_Subcutaneous	proximal	-0.17	0.000514
ENSG00000268364	SMC5-AS1	Colon_Transverse	colon	-0.19	0.000514
ENSG00000101000	PROCR	Cells_EBV-transformed_lymphocytes	overall	-0.16	0.000514
ENSG00000118922	KLF12	Adipose_Visceral_Omentum	female	0.26	0.000515
ENSG00000206344	HCG27	Cells_EBV-transformed_lymphocytes	male	0.08	0.000515
ENSG00000258101	AC010173.1	Colon_Sigmoid	female	-0.26	0.000515
ENSG00000155393	HEATR3	Adipose_Subcutaneous	colon	0.05	0.000515
ENSG00000119203	CPSF3	Colon_Transverse	overall	-0.22	0.000515
ENSG00000258745	AL358334.3	Whole_Blood	rectal	0.58	0.000515
ENSG00000177337	DLGAP1-AS1	Adipose_Subcutaneous	distal	0.11	0.000515
ENSG00000171574	ZNF584	Colon_Transverse	overall	-0.08	0.000515
ENSG00000233930	KRTAP5-AS1	Whole_Blood	female	0.1	0.000516
ENSG00000131386	GALNT15	Colon_Sigmoid	distal	-0.66	0.000517
ENSG00000204396	VWA7	Colon_Transverse	colon	-1.1	0.000517
ENSG00000004059	ARF5	Colon_Transverse	colon	0.34	0.000517
ENSG00000074527	NTN4	Adipose_Visceral_Omentum	male	-0.26	0.000517
ENSG00000166278	C2	Colon_Transverse	rectal	0.5	0.000517
ENSG00000265943	AC090912.1	Cells_EBV-transformed_lymphocytes	colon	-0.25	0.000518
ENSG00000171243	SOSTDC1	Colon_Transverse	overall	0.16	0.000519
ENSG00000183520	UTP11	Whole_Blood	proximal	0.18	0.000519
ENSG00000178982	EIF3K	Colon_Transverse	overall	0.22	0.000519
ENSG00000130595	TNNT3	Adipose_Visceral_Omentum	proximal	-0.3	0.00052
ENSG00000184381	PLA2G6	Whole_Blood	female	-0.14	0.000521
ENSG00000105325	FZR1	Colon_Sigmoid	male	0.22	0.000521
ENSG00000166888	STAT6	Whole_Blood	distal	-0.48	0.000521
ENSG00000187626	ZKSCAN4	Colon_Sigmoid	female	0.27	0.000521
ENSG00000163935	SFMBT1	Colon_Transverse	colon	0.09	0.000521
ENSG00000133247	KMT5C	Colon_Sigmoid	colon	-0.28	0.000522
ENSG00000235100	AL157400.3	Cells_EBV-transformed_lymphocytes	rectal	0.16	0.000522
ENSG00000227811	INKA2-AS1	Whole_Blood	proximal	-0.26	0.000522
ENSG00000166359	WDR88	Adipose_Visceral_Omentum	rectal	-0.15	0.000522
ENSG00000141030	COPS3	Colon_Sigmoid	distal	0.21	0.000523
ENSG00000204147	ASAH2B	Colon_Sigmoid	proximal	-0.11	0.000523
ENSG00000112299	VNN1	Colon_Sigmoid	overall	0.09	0.000523
ENSG00000196712	NF1	Cells_EBV-transformed_lymphocytes	overall	0.24	0.000524
ENSG00000112041	TULP1	Adipose_Visceral_Omentum	overall	-0.09	0.000524
ENSG00000204475	NCR3	Cells_EBV-transformed_lymphocytes	colon	0.08	0.000524
ENSG00000138376	BARD1	Adipose_Subcutaneous	proximal	0.18	0.000524
ENSG00000196526	AFAP1	Adipose_Subcutaneous	male	-0.12	0.000524
ENSG00000145321	GC	Colon_Transverse	male	-0.18	0.000524
ENSG00000126777	KTN1	Adipose_Subcutaneous	colon	0.23	0.000526
ENSG00000150456	EEF1AKMT1	Colon_Transverse	rectal	0.49	0.000526
ENSG00000133065	SLC41A1	Colon_Transverse	overall	-0.14	0.000526
ENSG00000138964	PARVG	Adipose_Visceral_Omentum	rectal	-0.09	0.000527
ENSG00000244731	C4A	Adipose_Visceral_Omentum	male	-0.06	0.000527
ENSG00000267342	AC087289.2	Adipose_Visceral_Omentum	male	0.63	0.000527
ENSG00000230532	AC091133.1	Colon_Transverse	female	0.27	0.000527
ENSG00000241878	PISD	Whole_Blood	colon	-0.11	0.000528
ENSG00000133030	MPRIP	Adipose_Visceral_Omentum	colon	0.18	0.000528
ENSG00000088827	SIGLEC1	Adipose_Visceral_Omentum	female	0.76	0.000529
ENSG00000150456	EEF1AKMT1	Adipose_Subcutaneous	rectal	0.66	0.000529
ENSG00000136930	PSMB7	Colon_Sigmoid	distal	0.43	0.00053
ENSG00000101363	MANBAL	Adipose_Visceral_Omentum	overall	0.08	0.00053
ENSG00000100483	VCPKMT	Adipose_Visceral_Omentum	overall	-0.22	0.00053
ENSG00000196391	ZNF774	Colon_Sigmoid	male	0.1	0.000531
ENSG00000136938	ANP32B	Adipose_Subcutaneous	proximal	-0.38	0.000531
ENSG00000060656	PTPRU	Adipose_Subcutaneous	male	-0.31	0.000531
ENSG00000271605	MILR1	Cells_EBV-transformed_lymphocytes	overall	0.16	0.000531
ENSG00000134369	NAV1	Cells_EBV-transformed_lymphocytes	colon	0.15	0.000533
ENSG00000127311	HELB	Adipose_Subcutaneous	colon	0.05	0.000534
ENSG00000198270	TMEM116	Colon_Transverse	colon	0.1	0.000534
ENSG00000162552	WNT4	Whole_Blood	overall	-0.41	0.000534
ENSG00000237877	LINC01473	Cells_EBV-transformed_lymphocytes	proximal	-0.21	0.000535
ENSG00000115183	TANC1	Colon_Sigmoid	male	-0.16	0.000536
ENSG00000150995	ITPR1	Whole_Blood	colon	0.41	0.000536
ENSG00000078814	MYH7B	Adipose_Visceral_Omentum	male	-0.14	0.000536
ENSG00000078814	MYH7B	Colon_Transverse	male	-0.1	0.000537
ENSG00000157014	TATDN2	Colon_Sigmoid	female	0.34	0.000537
ENSG00000138135	CH25H	Adipose_Visceral_Omentum	colon	-0.13	0.000538
ENSG00000164484	TMEM200A	Adipose_Subcutaneous	female	-0.3	0.000539
ENSG00000130638	ATXN10	Whole_Blood	overall	-0.08	0.000539
ENSG00000139636	LMBR1L	Colon_Transverse	female	0.15	0.000539
ENSG00000197345	MRPL21	Adipose_Visceral_Omentum	rectal	0.54	0.000539
ENSG00000258101	AC010173.1	Colon_Sigmoid	colon	-0.21	0.000539
ENSG00000087088	BAX	Colon_Sigmoid	overall	-0.14	0.00054
ENSG00000106077	ABHD11	Colon_Transverse	overall	0.28	0.000541
ENSG00000178982	EIF3K	Colon_Sigmoid	overall	0.22	0.000541
ENSG00000247679	AC139795.2	Adipose_Subcutaneous	female	0.2	0.000542
ENSG00000177337	DLGAP1-AS1	Adipose_Visceral_Omentum	distal	0.11	0.000542
ENSG00000197043	ANXA6	Colon_Transverse	male	-0.15	0.000542
ENSG00000182957	SPATA13	Adipose_Subcutaneous	overall	0.14	0.000542
ENSG00000204147	ASAH2B	Colon_Sigmoid	colon	-0.09	0.000542
ENSG00000108107	RPL28	Adipose_Visceral_Omentum	distal	-0.08	0.000542
ENSG00000159640	ACE	Adipose_Subcutaneous	proximal	-0.17	0.000543
ENSG00000177669	MBOAT4	Colon_Sigmoid	female	0.26	0.000544
ENSG00000006555	TTC22	Whole_Blood	distal	0.38	0.000544
ENSG00000188611	ASAH2	Colon_Transverse	overall	0.06	0.000545
ENSG00000264968	AC090844.2	Adipose_Visceral_Omentum	rectal	-0.12	0.000545
ENSG00000135119	RNFT2	Colon_Transverse	colon	-0.35	0.000545
ENSG00000083845	RPS5	Adipose_Visceral_Omentum	rectal	0.13	0.000545
ENSG00000213171	LINGO4	Colon_Transverse	rectal	0.18	0.000546
ENSG00000272068	AL365181.2	Colon_Transverse	proximal	0.44	0.000546
ENSG00000110925	CSRNP2	Colon_Transverse	colon	0.15	0.000546
ENSG00000166326	TRIM44	Colon_Transverse	overall	-0.14	0.000548
ENSG00000174684	B4GAT1	Colon_Sigmoid	distal	-0.19	0.000548
ENSG00000155393	HEATR3	Colon_Transverse	male	0.05	0.00055
ENSG00000170892	TSEN34	Adipose_Visceral_Omentum	distal	0.18	0.00055
ENSG00000116171	SCP2	Whole_Blood	proximal	-0.39	0.000551
ENSG00000136930	PSMB7	Adipose_Subcutaneous	distal	0.46	0.000551
ENSG00000274184	AC011815.2	Whole_Blood	colon	0.21	0.000552
ENSG00000175220	ARHGAP1	Adipose_Subcutaneous	overall	0.09	0.000553
ENSG00000176845	METRNL	Colon_Transverse	rectal	0.29	0.000554
ENSG00000164867	NOS3	Adipose_Subcutaneous	proximal	0.61	0.000554
ENSG00000078814	MYH7B	Whole_Blood	male	-0.15	0.000554
ENSG00000204644	ZFP57	Whole_Blood	overall	0.04	0.000554
ENSG00000170776	AKAP13	Adipose_Visceral_Omentum	colon	-0.28	0.000555
ENSG00000169914	OTUD3	Adipose_Subcutaneous	distal	0.55	0.000555
ENSG00000264968	AC090844.2	Adipose_Subcutaneous	rectal	-0.12	0.000555
ENSG00000124783	SSR1	Colon_Transverse	colon	-1.55	0.000557
ENSG00000237371	AL355803.1	Colon_Transverse	female	-0.16	0.000557
ENSG00000166526	ZNF3	Adipose_Subcutaneous	rectal	-0.4	0.000557
ENSG00000177669	MBOAT4	Whole_Blood	female	0.23	0.000558
ENSG00000213199	ASIC3	Cells_EBV-transformed_lymphocytes	proximal	-0.19	0.000558
ENSG00000087303	NID2	Colon_Transverse	colon	0.29	0.000558
ENSG00000243795	LINC02044	Adipose_Subcutaneous	distal	0.1	0.000558
ENSG00000118307	CASC1	Colon_Transverse	overall	5.74	0.000559
ENSG00000183230	CTNNA3	Colon_Sigmoid	proximal	0.41	0.000559
ENSG00000130402	ACTN4	Colon_Transverse	overall	-0.15	0.00056
ENSG00000168005	SPINDOC	Colon_Sigmoid	colon	0.77	0.00056
ENSG00000083845	RPS5	Colon_Sigmoid	rectal	0.17	0.00056
ENSG00000172935	MRGPRF	Colon_Sigmoid	rectal	-0.4	0.00056
ENSG00000168421	RHOH	Colon_Sigmoid	male	-0.16	0.00056
ENSG00000100994	PYGB	Whole_Blood	distal	-0.06	0.00056
ENSG00000249572	AC034231.1	Adipose_Visceral_Omentum	rectal	0.06	0.000561
ENSG00000173193	PARP14	Colon_Sigmoid	overall	0.05	0.000561
ENSG00000130402	ACTN4	Adipose_Visceral_Omentum	overall	-0.15	0.000561
ENSG00000261451	AC104964.3	Adipose_Subcutaneous	rectal	0.53	0.000562
ENSG00000127838	PNKD	Adipose_Subcutaneous	male	0.14	0.000562
ENSG00000083845	RPS5	Adipose_Subcutaneous	rectal	0.14	0.000563
ENSG00000101773	RBBP8	Cells_EBV-transformed_lymphocytes	colon	0.93	0.000563
ENSG00000232956	SNHG15	Adipose_Subcutaneous	colon	-0.21	0.000563
ENSG00000227848	SUCLA2-AS1	Colon_Sigmoid	proximal	-0.87	0.000564
ENSG00000164733	CTSB	Colon_Transverse	proximal	0.13	0.000564
ENSG00000235100	AL157400.3	Colon_Sigmoid	rectal	0.25	0.000565
ENSG00000171130	ATP6V0E2	Whole_Blood	female	0.37	0.000566
ENSG00000125877	ITPA	Whole_Blood	distal	-0.07	0.000566
ENSG00000213722	DDAH2	Adipose_Visceral_Omentum	overall	-0.33	0.000566
ENSG00000146833	TRIM4	Cells_EBV-transformed_lymphocytes	male	-0.06	0.000566
ENSG00000136938	ANP32B	Adipose_Subcutaneous	colon	-0.23	0.000567
ENSG00000151694	ADAM17	Adipose_Subcutaneous	overall	0.17	0.000568
ENSG00000127311	HELB	Adipose_Visceral_Omentum	colon	0.04	0.000568
ENSG00000162877	PM20D1	Colon_Sigmoid	rectal	0.12	0.000568
ENSG00000137764	MAP2K5	Cells_EBV-transformed_lymphocytes	proximal	0.16	0.000568
ENSG00000274897	PANO1	Adipose_Visceral_Omentum	female	0.19	0.000569
ENSG00000091536	MYO15A	Colon_Sigmoid	proximal	0.13	0.000569
ENSG00000120341	SEC16B	Adipose_Visceral_Omentum	distal	0.17	0.000569
ENSG00000251532	AC091849.2	Adipose_Visceral_Omentum	proximal	-0.09	0.00057
ENSG00000244219	TMEM225B	Adipose_Subcutaneous	rectal	-0.85	0.00057
ENSG00000170776	AKAP13	Adipose_Subcutaneous	overall	-0.19	0.000571
ENSG00000269952	AL117336.1	Whole_Blood	female	-0.29	0.000571
ENSG00000125901	MRPS26	Colon_Sigmoid	rectal	0.15	0.000572
ENSG00000100997	ABHD12	Colon_Sigmoid	distal	-0.11	0.000572
ENSG00000112041	TULP1	Adipose_Visceral_Omentum	colon	-0.11	0.000572
ENSG00000161395	PGAP3	Colon_Transverse	rectal	0.12	0.000575
ENSG00000221817	PPP3CB-AS1	Colon_Sigmoid	female	-0.54	0.000575
ENSG00000100997	ABHD12	Adipose_Visceral_Omentum	distal	-0.14	0.000576
ENSG00000267100	ILF3-DT	Whole_Blood	male	0.1	0.000576
ENSG00000100325	ASCC2	Adipose_Subcutaneous	colon	-0.88	0.000577
ENSG00000130921	C12orf65	Adipose_Subcutaneous	overall	0.08	0.000577
ENSG00000155393	HEATR3	Cells_EBV-transformed_lymphocytes	male	0.06	0.000577
ENSG00000185436	IFNLR1	Colon_Transverse	female	-0.32	0.000577
ENSG00000127838	PNKD	Adipose_Visceral_Omentum	male	0.14	0.000578
ENSG00000257595	LINC02356	Adipose_Subcutaneous	colon	0.23	0.000578
ENSG00000166685	COG1	Colon_Transverse	male	-0.32	0.000578
ENSG00000083845	RPS5	Colon_Transverse	rectal	0.15	0.000578
ENSG00000184371	CSF1	Adipose_Subcutaneous	overall	0.15	0.000578
ENSG00000268364	SMC5-AS1	Adipose_Subcutaneous	distal	-0.34	0.000579
ENSG00000103196	CRISPLD2	Whole_Blood	proximal	-0.13	0.000579
ENSG00000233203	DHCR24-DT	Cells_EBV-transformed_lymphocytes	overall	0.31	0.00058
ENSG00000167528	ZNF641	Adipose_Visceral_Omentum	overall	0.06	0.00058
ENSG00000089022	MAPKAPK5	Colon_Sigmoid	overall	-0.02	0.00058
ENSG00000261338	AC021016.2	Adipose_Visceral_Omentum	male	0.06	0.000581
ENSG00000266469	AC005288.1	Cells_EBV-transformed_lymphocytes	rectal	0.64	0.000581
ENSG00000204655	MOG	Adipose_Subcutaneous	proximal	0.43	0.000581
ENSG00000134283	PPHLN1	Adipose_Visceral_Omentum	proximal	0.14	0.000582
ENSG00000125877	ITPA	Cells_EBV-transformed_lymphocytes	distal	-0.06	0.000582
ENSG00000166326	TRIM44	Adipose_Subcutaneous	overall	-0.2	0.000583
ENSG00000101654	RNMT	Adipose_Visceral_Omentum	colon	0.14	0.000583
ENSG00000260403	AC120498.3	Adipose_Visceral_Omentum	male	0.41	0.000583
ENSG00000102554	KLF5	Adipose_Visceral_Omentum	distal	-0.36	0.000583
ENSG00000237371	AL355803.1	Adipose_Visceral_Omentum	female	-0.15	0.000585
ENSG00000136930	PSMB7	Colon_Transverse	distal	0.44	0.000586
ENSG00000274987	AC092794.1	Colon_Transverse	male	-0.36	0.000586
ENSG00000215595	C20orf202	Whole_Blood	overall	-0.31	0.000586
ENSG00000101216	GMEB2	Colon_Sigmoid	proximal	0.15	0.000588
ENSG00000247679	AC139795.2	Colon_Transverse	female	0.19	0.000588
ENSG00000174684	B4GAT1	Adipose_Visceral_Omentum	distal	-0.18	0.000588
ENSG00000091536	MYO15A	Whole_Blood	overall	0.12	0.000589
ENSG00000138964	PARVG	Cells_EBV-transformed_lymphocytes	rectal	-0.28	0.000589
ENSG00000164520	RAET1E	Adipose_Visceral_Omentum	proximal	0.19	0.000589
ENSG00000157927	RADIL	Colon_Transverse	male	0.16	0.000589
ENSG00000146674	IGFBP3	Adipose_Visceral_Omentum	male	-0.39	0.00059
ENSG00000135698	MPHOSPH6	Adipose_Visceral_Omentum	rectal	0.11	0.00059
ENSG00000164111	ANXA5	Colon_Transverse	rectal	0.09	0.000591
ENSG00000213639	PPP1CB	Adipose_Subcutaneous	overall	0.06	0.000591
ENSG00000101363	MANBAL	Colon_Sigmoid	overall	0.07	0.000591
ENSG00000249572	AC034231.1	Adipose_Subcutaneous	rectal	0.06	0.000592
ENSG00000078747	ITCH	Colon_Transverse	rectal	0.35	0.000592
ENSG00000171703	TCEA2	Adipose_Subcutaneous	female	-0.12	0.000593
ENSG00000111412	C12orf49	Adipose_Visceral_Omentum	female	-0.55	0.000593
ENSG00000204310	AGPAT1	Colon_Transverse	colon	0.23	0.000593
ENSG00000131941	RHPN2	Colon_Sigmoid	distal	0.14	0.000594
ENSG00000127838	PNKD	Colon_Sigmoid	male	0.17	0.000594
ENSG00000165171	METTL27	Whole_Blood	colon	-0.05	0.000594
ENSG00000276216	AC245014.3	Cells_EBV-transformed_lymphocytes	proximal	-0.37	0.000594
ENSG00000135148	TRAFD1	Adipose_Visceral_Omentum	overall	-0.93	0.000595
ENSG00000130702	LAMA5	Whole_Blood	distal	0.31	0.000595
ENSG00000142208	AKT1	Colon_Transverse	colon	-0.14	0.000596
ENSG00000162692	VCAM1	Whole_Blood	proximal	-0.25	0.000596
ENSG00000268049	AC012313.2	Adipose_Visceral_Omentum	female	-0.22	0.000598
ENSG00000150456	EEF1AKMT1	Adipose_Visceral_Omentum	rectal	0.48	0.000598
ENSG00000123416	TUBA1B	Colon_Transverse	female	1.3	0.000598
ENSG00000176402	GJC3	Colon_Transverse	colon	-0.17	0.000599
ENSG00000008323	PLEKHG6	Adipose_Visceral_Omentum	overall	0.11	0.000599
ENSG00000269952	AL117336.1	Whole_Blood	colon	-0.25	0.000599
ENSG00000259212	AC103739.1	Adipose_Subcutaneous	overall	-0.2	0.000599
ENSG00000167528	ZNF641	Colon_Transverse	colon	0.08	0.0006
ENSG00000166949	SMAD3	Adipose_Subcutaneous	proximal	-0.19	0.0006
ENSG00000136932	TRMO	Cells_EBV-transformed_lymphocytes	proximal	0.09	0.0006
ENSG00000260244	AC104083.1	Colon_Sigmoid	colon	0.24	0.0006
ENSG00000121064	SCPEP1	Adipose_Subcutaneous	overall	0.05	0.000601
ENSG00000177669	MBOAT4	Adipose_Subcutaneous	female	0.25	0.000601
ENSG00000121440	PDZRN3	Colon_Sigmoid	colon	-0.17	0.000601
ENSG00000228812	LAMA5-AS1	Adipose_Visceral_Omentum	distal	0.2	0.000601
ENSG00000168569	TMEM223	Colon_Transverse	distal	-0.26	0.000601
ENSG00000144026	ZNF514	Colon_Sigmoid	rectal	0.06	0.000601
ENSG00000130702	LAMA5	Adipose_Subcutaneous	female	0.19	0.000601
ENSG00000231760	AL355312.2	Colon_Sigmoid	colon	0.05	0.000601
ENSG00000172409	CLP1	Colon_Transverse	female	-0.54	0.000602
ENSG00000139631	CSAD	Whole_Blood	female	-0.29	0.000603
ENSG00000228789	HCG22	Colon_Transverse	overall	-0.07	0.000604
ENSG00000189223	PAX8-AS1	Colon_Sigmoid	proximal	-0.1	0.000604
ENSG00000160194	NDUFV3	Colon_Sigmoid	female	-0.13	0.000604
ENSG00000134825	TMEM258	Whole_Blood	male	-0.15	0.000605
ENSG00000135828	RNASEL	Whole_Blood	female	-0.14	0.000605
ENSG00000256433	AC005840.2	Adipose_Visceral_Omentum	colon	0.07	0.000605
ENSG00000101665	SMAD7	Cells_EBV-transformed_lymphocytes	proximal	0.14	0.000606
ENSG00000121440	PDZRN3	Colon_Transverse	colon	-0.18	0.000606
ENSG00000124155	PIGT	Colon_Sigmoid	male	-0.15	0.000607
ENSG00000174233	ADCY6	Colon_Transverse	distal	-0.52	0.000607
ENSG00000237595	LINC01275	Colon_Transverse	distal	-0.17	0.000607
ENSG00000103599	IQCH	Adipose_Visceral_Omentum	proximal	0.14	0.000608
ENSG00000183397	C19orf71	Colon_Transverse	rectal	0.12	0.000608
ENSG00000177731	FLII	Adipose_Subcutaneous	overall	0.17	0.000609
ENSG00000133247	KMT5C	Colon_Sigmoid	female	-0.33	0.000609
ENSG00000265943	AC090912.1	Adipose_Visceral_Omentum	colon	-0.25	0.00061
ENSG00000227848	SUCLA2-AS1	Adipose_Subcutaneous	proximal	-0.76	0.00061
ENSG00000173546	CSPG4	Adipose_Subcutaneous	colon	-0.42	0.000611
ENSG00000261338	AC021016.2	Colon_Sigmoid	male	0.05	0.000611
ENSG00000175161	CADM2	Adipose_Visceral_Omentum	overall	-0.22	0.000612
ENSG00000221887	HMSD	Adipose_Visceral_Omentum	female	-0.28	0.000613
ENSG00000268364	SMC5-AS1	Adipose_Visceral_Omentum	colon	-0.26	0.000613
ENSG00000182541	LIMK2	Adipose_Visceral_Omentum	distal	-0.26	0.000613
ENSG00000242247	ARFGAP3	Adipose_Visceral_Omentum	colon	-0.12	0.000614
ENSG00000231760	AL355312.2	Adipose_Visceral_Omentum	colon	0.04	0.000615
ENSG00000104613	INTS10	Colon_Transverse	distal	0.44	0.000615
ENSG00000232956	SNHG15	Adipose_Subcutaneous	overall	-0.17	0.000615
ENSG00000121410	A1BG	Adipose_Visceral_Omentum	colon	-0.38	0.000615
ENSG00000123810	B9D2	Adipose_Subcutaneous	rectal	-0.37	0.000616
ENSG00000228789	HCG22	Cells_EBV-transformed_lymphocytes	overall	-0.04	0.000616
ENSG00000115216	NRBP1	Adipose_Subcutaneous	overall	-0.17	0.000617
ENSG00000185019	UBOX5	Whole_Blood	male	-0.11	0.000617
ENSG00000147996	CBWD5	Adipose_Subcutaneous	rectal	-1.6	0.000618
ENSG00000149485	FADS1	Adipose_Subcutaneous	proximal	0.17	0.000618
ENSG00000204308	RNF5	Adipose_Visceral_Omentum	rectal	-0.15	0.000619
ENSG00000258053	AC025575.2	Colon_Transverse	colon	-0.21	0.000619
ENSG00000183386	FHL3	Colon_Sigmoid	proximal	0.1	0.00062
ENSG00000162692	VCAM1	Whole_Blood	rectal	-0.26	0.00062
ENSG00000155393	HEATR3	Colon_Transverse	colon	0.04	0.000621
ENSG00000117280	RAB29	Cells_EBV-transformed_lymphocytes	overall	-0.06	0.000622
ENSG00000162692	VCAM1	Colon_Sigmoid	rectal	-0.33	0.000622
ENSG00000129219	PLD2	Colon_Sigmoid	proximal	-0.2	0.000622
ENSG00000267342	AC087289.2	Colon_Sigmoid	male	3.3	0.000623
ENSG00000169914	OTUD3	Adipose_Subcutaneous	colon	0.45	0.000625
ENSG00000204314	PRRT1	Adipose_Visceral_Omentum	male	0.19	0.000625
ENSG00000119929	CUTC	Adipose_Visceral_Omentum	proximal	-0.44	0.000626
ENSG00000130921	C12orf65	Colon_Sigmoid	colon	0.2	0.000627
ENSG00000133872	SARAF	Colon_Sigmoid	overall	0.07	0.000627
ENSG00000083845	RPS5	Cells_EBV-transformed_lymphocytes	rectal	0.14	0.000628
ENSG00000083845	RPS5	Colon_Transverse	male	0.13	0.000628
ENSG00000101654	RNMT	Adipose_Subcutaneous	colon	0.36	0.000629
ENSG00000168404	MLKL	Cells_EBV-transformed_lymphocytes	overall	-0.15	0.00063
ENSG00000110881	ASIC1	Whole_Blood	rectal	-0.23	0.00063
ENSG00000091536	MYO15A	Cells_EBV-transformed_lymphocytes	overall	0.13	0.00063
ENSG00000166394	CYB5R2	Adipose_Visceral_Omentum	male	-0.12	0.000631
ENSG00000083845	RPS5	Colon_Sigmoid	male	0.15	0.000631
ENSG00000183230	CTNNA3	Colon_Transverse	colon	0.64	0.000632
ENSG00000173064	HECTD4	Adipose_Subcutaneous	male	-0.17	0.000632
ENSG00000270964	AC016355.1	Colon_Sigmoid	male	0.07	0.000632
ENSG00000164733	CTSB	Colon_Sigmoid	proximal	0.08	0.000632
ENSG00000197142	ACSL5	Whole_Blood	rectal	0.06	0.000632
ENSG00000258053	AC025575.2	Colon_Transverse	overall	-0.17	0.000633
ENSG00000155393	HEATR3	Colon_Sigmoid	male	0.05	0.000634
ENSG00000075568	TMEM131	Whole_Blood	colon	0.38	0.000635
ENSG00000101654	RNMT	Adipose_Subcutaneous	distal	0.46	0.000635
ENSG00000176715	ACSF3	Cells_EBV-transformed_lymphocytes	colon	0.12	0.000635
ENSG00000273160	AL359962.2	Colon_Sigmoid	colon	0.2	0.000635
ENSG00000166326	TRIM44	Adipose_Subcutaneous	colon	-0.24	0.000635
ENSG00000205869	KRTAP5-1	Colon_Transverse	overall	-1.19	0.000636
ENSG00000204574	ABCF1	Cells_EBV-transformed_lymphocytes	colon	0.24	0.000636
ENSG00000197763	TXNRD3	Colon_Transverse	colon	0.4	0.000636
ENSG00000164867	NOS3	Colon_Transverse	proximal	1.04	0.000636
ENSG00000099331	MYO9B	Colon_Transverse	overall	0.19	0.000636
ENSG00000267100	ILF3-DT	Colon_Transverse	male	0.08	0.000637
ENSG00000146834	MEPCE	Whole_Blood	rectal	-1.96	0.000637
ENSG00000177706	FAM20C	Colon_Sigmoid	rectal	1.53	0.000637
ENSG00000226833	AC092164.1	Adipose_Visceral_Omentum	distal	0.78	0.000637
ENSG00000274414	AL121772.1	Whole_Blood	rectal	0.21	0.000637
ENSG00000185090	MANEAL	Adipose_Subcutaneous	overall	-0.34	0.000638
ENSG00000100997	ABHD12	Cells_EBV-transformed_lymphocytes	distal	-0.42	0.000638
ENSG00000168393	DTYMK	Whole_Blood	overall	0.57	0.000638
ENSG00000164520	RAET1E	Colon_Transverse	proximal	0.19	0.000638
ENSG00000146674	IGFBP3	Colon_Sigmoid	female	-0.29	0.000639
ENSG00000214894	LINC00243	Adipose_Visceral_Omentum	colon	0.14	0.000639
ENSG00000260403	AC120498.3	Adipose_Visceral_Omentum	rectal	0.43	0.000641
ENSG00000100997	ABHD12	Colon_Transverse	distal	-0.11	0.000641
ENSG00000178053	MLF1	Colon_Sigmoid	rectal	0.32	0.000641
ENSG00000140471	LINS1	Adipose_Subcutaneous	female	-0.11	0.000641
ENSG00000111321	LTBR	Adipose_Visceral_Omentum	proximal	0.06	0.000642
ENSG00000160339	FCN2	Colon_Sigmoid	overall	-1.28	0.000643
ENSG00000083845	RPS5	Adipose_Visceral_Omentum	male	0.12	0.000645
ENSG00000214894	LINC00243	Adipose_Subcutaneous	colon	0.14	0.000645
ENSG00000204308	RNF5	Colon_Sigmoid	rectal	-0.14	0.000646
ENSG00000108306	FBXL20	Adipose_Subcutaneous	rectal	-0.69	0.000646
ENSG00000108306	FBXL20	Colon_Sigmoid	rectal	-0.78	0.000647
ENSG00000244687	UBE2V1	Adipose_Visceral_Omentum	male	0.27	0.000648
ENSG00000102854	MSLN	Colon_Transverse	distal	0.27	0.000648
ENSG00000204310	AGPAT1	Colon_Sigmoid	overall	0.36	0.000648
ENSG00000198018	ENTPD7	Adipose_Subcutaneous	distal	0.33	0.000648
ENSG00000125977	EIF2S2	Adipose_Visceral_Omentum	overall	-0.27	0.000648
ENSG00000159640	ACE	Colon_Transverse	female	0.07	0.000649
ENSG00000242247	ARFGAP3	Adipose_Subcutaneous	colon	-0.18	0.00065
ENSG00000204308	RNF5	Cells_EBV-transformed_lymphocytes	rectal	-0.17	0.00065
ENSG00000183431	SF3A3	Adipose_Visceral_Omentum	proximal	0.07	0.00065
ENSG00000076003	MCM6	Colon_Transverse	overall	0.17	0.00065
ENSG00000244731	C4A	Whole_Blood	overall	-0.2	0.000651
ENSG00000132740	IGHMBP2	Whole_Blood	rectal	-0.12	0.000651
ENSG00000101363	MANBAL	Adipose_Subcutaneous	overall	0.06	0.000651
ENSG00000165171	METTL27	Colon_Sigmoid	colon	-0.04	0.000651
ENSG00000155287	SLC25A28	Adipose_Subcutaneous	rectal	-0.79	0.000652
ENSG00000147996	CBWD5	Whole_Blood	female	-0.62	0.000654
ENSG00000196712	NF1	Adipose_Subcutaneous	proximal	0.27	0.000655
ENSG00000198160	MIER1	Whole_Blood	overall	0.14	0.000656
ENSG00000120341	SEC16B	Adipose_Subcutaneous	overall	0.09	0.000657
ENSG00000179772	FOXS1	Colon_Transverse	overall	0.47	0.000657
ENSG00000144118	RALB	Colon_Sigmoid	colon	0.15	0.000657
ENSG00000135541	AHI1	Adipose_Visceral_Omentum	proximal	-0.08	0.000657
ENSG00000161813	LARP4	Adipose_Visceral_Omentum	colon	0.18	0.000658
ENSG00000133065	SLC41A1	Whole_Blood	overall	-0.11	0.000658
ENSG00000168397	ATG4B	Adipose_Visceral_Omentum	overall	0.11	0.000659
ENSG00000175197	DDIT3	Cells_EBV-transformed_lymphocytes	colon	0.49	0.000661
ENSG00000083845	RPS5	Adipose_Subcutaneous	male	0.13	0.000662
ENSG00000106526	ACTR3C	Colon_Transverse	female	-0.45	0.000662
ENSG00000178074	C2orf69	Cells_EBV-transformed_lymphocytes	overall	0.77	0.000662
ENSG00000114554	PLXNA1	Adipose_Subcutaneous	colon	0.08	0.000662
ENSG00000198646	NCOA6	Cells_EBV-transformed_lymphocytes	rectal	0.16	0.000663
ENSG00000244731	C4A	Whole_Blood	colon	-0.05	0.000663
ENSG00000138735	PDE5A	Colon_Sigmoid	overall	-0.1	0.000663
ENSG00000137764	MAP2K5	Adipose_Subcutaneous	colon	0.08	0.000663
ENSG00000231760	AL355312.2	Adipose_Subcutaneous	colon	0.04	0.000663
ENSG00000197978	GOLGA6L9	Cells_EBV-transformed_lymphocytes	rectal	0.18	0.000663
ENSG00000139651	ZNF740	Colon_Transverse	female	0.13	0.000664
ENSG00000183386	FHL3	Colon_Transverse	proximal	0.11	0.000664
ENSG00000185499	MUC1	Whole_Blood	rectal	0.12	0.000664
ENSG00000140521	POLG	Colon_Transverse	male	0.09	0.000664
ENSG00000050405	LIMA1	Adipose_Visceral_Omentum	rectal	-0.19	0.000665
ENSG00000135698	MPHOSPH6	Colon_Transverse	rectal	0.11	0.000666
ENSG00000274414	AL121772.1	Adipose_Visceral_Omentum	distal	0.21	0.000666
ENSG00000267244	AC012615.6	Whole_Blood	rectal	-0.54	0.000667
ENSG00000164465	DCBLD1	Colon_Sigmoid	proximal	0.16	0.000667
ENSG00000136932	TRMO	Whole_Blood	proximal	0.09	0.000668
ENSG00000212993	POU5F1B	Cells_EBV-transformed_lymphocytes	rectal	-0.19	0.000669
ENSG00000232956	SNHG15	Adipose_Subcutaneous	distal	-0.27	0.000669
ENSG00000161395	PGAP3	Adipose_Visceral_Omentum	rectal	0.13	0.00067
ENSG00000176402	GJC3	Colon_Sigmoid	female	-0.1	0.00067
ENSG00000154803	FLCN	Adipose_Visceral_Omentum	distal	-0.06	0.00067
ENSG00000244187	TMEM141	Whole_Blood	male	-0.18	0.00067
ENSG00000115944	COX7A2L	Adipose_Visceral_Omentum	proximal	-0.12	0.000671
ENSG00000138182	KIF20B	Colon_Transverse	male	0.25	0.000672
ENSG00000111321	LTBR	Colon_Transverse	proximal	0.06	0.000673
ENSG00000183397	C19orf71	Colon_Sigmoid	male	0.1	0.000673
ENSG00000125877	ITPA	Colon_Sigmoid	colon	-0.05	0.000673
ENSG00000148737	TCF7L2	Cells_EBV-transformed_lymphocytes	female	-0.42	0.000673
ENSG00000101654	RNMT	Adipose_Subcutaneous	rectal	0.46	0.000674
ENSG00000155393	HEATR3	Whole_Blood	colon	0.05	0.000674
ENSG00000259212	AC103739.1	Adipose_Visceral_Omentum	overall	-0.21	0.000674
ENSG00000156171	DRAM2	Whole_Blood	colon	-0.07	0.000675
ENSG00000121879	PIK3CA	Colon_Transverse	rectal	-0.6	0.000677
ENSG00000274654	AC022467.1	Adipose_Subcutaneous	rectal	0.37	0.000678
ENSG00000091536	MYO15A	Whole_Blood	colon	0.14	0.000678
ENSG00000179344	HLA-DQB1	Adipose_Subcutaneous	male	-0.33	0.000679
ENSG00000128298	BAIAP2L2	Adipose_Visceral_Omentum	female	0.13	0.00068
ENSG00000171522	PTGER4	Colon_Sigmoid	overall	-0.21	0.00068
ENSG00000077044	DGKD	Whole_Blood	male	-0.19	0.000681
ENSG00000123268	ATF1	Cells_EBV-transformed_lymphocytes	overall	0.11	0.000681
ENSG00000165617	DACT1	Adipose_Visceral_Omentum	colon	-0.49	0.000682
ENSG00000274204	AL138689.1	Adipose_Visceral_Omentum	proximal	-0.44	0.000682
ENSG00000165171	METTL27	Colon_Transverse	colon	-0.04	0.000683
ENSG00000269439	AC010618.3	Cells_EBV-transformed_lymphocytes	female	-1.22	0.000683
ENSG00000204396	VWA7	Colon_Transverse	distal	-1.4	0.000684
ENSG00000204574	ABCF1	Colon_Transverse	colon	0.1	0.000685
ENSG00000171243	SOSTDC1	Adipose_Subcutaneous	overall	0.15	0.000685
ENSG00000197410	DCHS2	Colon_Sigmoid	colon	0.18	0.000685
ENSG00000124171	PARD6B	Adipose_Visceral_Omentum	rectal	0.22	0.000686
ENSG00000171703	TCEA2	Adipose_Visceral_Omentum	colon	-0.14	0.000686
ENSG00000242247	ARFGAP3	Colon_Sigmoid	colon	-0.09	0.000688
ENSG00000144857	BOC	Adipose_Subcutaneous	overall	0.16	0.000688
ENSG00000140285	FGF7	Colon_Transverse	overall	0.18	0.000689
ENSG00000131941	RHPN2	Adipose_Subcutaneous	male	0.13	0.000689
ENSG00000179772	FOXS1	Colon_Sigmoid	overall	0.43	0.000689
ENSG00000123810	B9D2	Colon_Sigmoid	rectal	-0.37	0.000691
ENSG00000173193	PARP14	Adipose_Subcutaneous	overall	0.05	0.000691
ENSG00000204301	NOTCH4	Colon_Transverse	rectal	-0.08	0.000691
ENSG00000114554	PLXNA1	Whole_Blood	colon	0.3	0.000692
ENSG00000142208	AKT1	Colon_Sigmoid	colon	-0.15	0.000692
ENSG00000126860	EVI2A	Whole_Blood	colon	-0.1	0.000692
ENSG00000078814	MYH7B	Cells_EBV-transformed_lymphocytes	male	-0.16	0.000692
ENSG00000167528	ZNF641	Adipose_Subcutaneous	colon	0.08	0.000693
ENSG00000223534	HLA-DQB1-AS1	Adipose_Visceral_Omentum	colon	-0.19	0.000693
ENSG00000183386	FHL3	Adipose_Subcutaneous	proximal	0.1	0.000693
ENSG00000168824	NSG1	Whole_Blood	rectal	-0.1	0.000694
ENSG00000175489	LRRC25	Cells_EBV-transformed_lymphocytes	female	0.23	0.000694
ENSG00000203896	LIME1	Whole_Blood	overall	0.45	0.000695
ENSG00000265148	TSPOAP1-AS1	Cells_EBV-transformed_lymphocytes	proximal	-0.36	0.000695
ENSG00000162692	VCAM1	Whole_Blood	colon	-0.2	0.000695
ENSG00000130939	UBE4B	Adipose_Visceral_Omentum	overall	0.2	0.000695
ENSG00000267858	MZF1-AS1	Colon_Sigmoid	overall	-0.11	0.000696
ENSG00000179344	HLA-DQB1	Cells_EBV-transformed_lymphocytes	distal	-0.2	0.000697
ENSG00000076650	GPATCH1	Adipose_Subcutaneous	rectal	-0.2	0.000697
ENSG00000204147	ASAH2B	Colon_Transverse	male	-0.09	0.000698
ENSG00000168090	COPS6	Cells_EBV-transformed_lymphocytes	rectal	-0.54	0.000698
ENSG00000138448	ITGAV	Whole_Blood	proximal	0.29	0.000699
ENSG00000133872	SARAF	Whole_Blood	overall	0.13	0.000699
ENSG00000134825	TMEM258	Adipose_Visceral_Omentum	male	-0.14	0.0007
ENSG00000260807	AC009041.2	Colon_Sigmoid	distal	-0.28	0.0007
ENSG00000213639	PPP1CB	Cells_EBV-transformed_lymphocytes	overall	0.09	0.000701
ENSG00000204344	STK19	Adipose_Visceral_Omentum	colon	-0.33	0.000702
ENSG00000155393	HEATR3	Adipose_Visceral_Omentum	colon	0.04	0.000702
ENSG00000228789	HCG22	Adipose_Visceral_Omentum	colon	-0.08	0.000703
ENSG00000162877	PM20D1	Adipose_Visceral_Omentum	overall	0.08	0.000703
ENSG00000133872	SARAF	Adipose_Visceral_Omentum	overall	0.08	0.000704
ENSG00000213171	LINGO4	Adipose_Subcutaneous	overall	0.13	0.000704
ENSG00000213888	LINC01521	Colon_Transverse	colon	2.05	0.000704
ENSG00000130921	C12orf65	Colon_Sigmoid	overall	0.16	0.000704
ENSG00000137185	ZSCAN9	Colon_Sigmoid	female	10.88	0.000705
ENSG00000244731	C4A	Colon_Transverse	colon	-0.05	0.000705
ENSG00000260947	AL356489.2	Adipose_Subcutaneous	overall	-0.07	0.000705
ENSG00000150967	ABCB9	Whole_Blood	colon	-1.77	0.000705
ENSG00000134824	FADS2	Adipose_Visceral_Omentum	overall	-0.07	0.000706
ENSG00000115216	NRBP1	Colon_Transverse	overall	-0.15	0.000706
ENSG00000050405	LIMA1	Whole_Blood	male	0.13	0.000706
ENSG00000160284	SPATC1L	Colon_Sigmoid	colon	0.05	0.000706
ENSG00000130724	CHMP2A	Adipose_Visceral_Omentum	overall	0.27	0.000707
ENSG00000228789	HCG22	Colon_Sigmoid	overall	-0.07	0.000708
ENSG00000127328	RAB3IP	Whole_Blood	overall	-0.08	0.000709
ENSG00000130702	LAMA5	Adipose_Visceral_Omentum	rectal	0.25	0.000709
ENSG00000259212	AC103739.1	Colon_Transverse	proximal	-0.4	0.00071
ENSG00000165633	VSTM4	Adipose_Subcutaneous	colon	0.32	0.00071
ENSG00000234072	AC074117.1	Colon_Sigmoid	overall	-0.13	0.00071
ENSG00000083807	SLC27A5	Cells_EBV-transformed_lymphocytes	overall	0.17	0.000711
ENSG00000144741	SLC25A26	Whole_Blood	colon	-0.1	0.000711
ENSG00000167528	ZNF641	Adipose_Visceral_Omentum	colon	0.08	0.000711
ENSG00000196712	NF1	Colon_Sigmoid	overall	0.17	0.000711
ENSG00000186010	NDUFA13	Cells_EBV-transformed_lymphocytes	female	2.35	0.000712
ENSG00000196735	HLA-DQA1	Adipose_Visceral_Omentum	male	-0.19	0.000713
ENSG00000188611	ASAH2	Colon_Transverse	proximal	0.09	0.000713
ENSG00000136930	PSMB7	Adipose_Visceral_Omentum	distal	0.4	0.000714
ENSG00000170892	TSEN34	Adipose_Subcutaneous	distal	0.18	0.000714
ENSG00000137310	TCF19	Adipose_Subcutaneous	distal	0.15	0.000714
ENSG00000077238	IL4R	Adipose_Visceral_Omentum	female	-0.25	0.000715
ENSG00000111300	NAA25	Adipose_Visceral_Omentum	overall	0.23	0.000715
ENSG00000133872	SARAF	Adipose_Subcutaneous	overall	0.07	0.000716
ENSG00000152475	ZNF837	Colon_Sigmoid	colon	0.13	0.000716
ENSG00000126777	KTN1	Adipose_Subcutaneous	overall	0.24	0.000717
ENSG00000102854	MSLN	Colon_Sigmoid	colon	0.24	0.000718
ENSG00000177731	FLII	Adipose_Visceral_Omentum	overall	0.14	0.000718
ENSG00000131849	ZNF132	Colon_Transverse	overall	-0.07	0.000718
ENSG00000133872	SARAF	Colon_Transverse	overall	0.07	0.000718
ENSG00000173193	PARP14	Adipose_Visceral_Omentum	overall	0.05	0.000719
ENSG00000091157	WDR7	Colon_Transverse	male	-0.22	0.00072
ENSG00000170160	CCDC144A	Adipose_Visceral_Omentum	colon	0.26	0.00072
ENSG00000204301	NOTCH4	Colon_Transverse	male	-0.07	0.00072
ENSG00000198160	MIER1	Cells_EBV-transformed_lymphocytes	overall	0.13	0.00072
ENSG00000213639	PPP1CB	Adipose_Visceral_Omentum	overall	0.06	0.00072
ENSG00000116459	ATP5PB	Adipose_Subcutaneous	colon	0.25	0.000721
ENSG00000244687	UBE2V1	Whole_Blood	overall	0.16	0.000722
ENSG00000171703	TCEA2	Adipose_Subcutaneous	proximal	-0.12	0.000722
ENSG00000110881	ASIC1	Colon_Transverse	rectal	-0.22	0.000723
ENSG00000267100	ILF3-DT	Adipose_Subcutaneous	male	0.08	0.000723
ENSG00000116171	SCP2	Colon_Sigmoid	proximal	-0.56	0.000723
ENSG00000112299	VNN1	Adipose_Visceral_Omentum	overall	0.11	0.000723
ENSG00000169764	UGP2	Cells_EBV-transformed_lymphocytes	distal	-0.58	0.000724
ENSG00000267100	ILF3-DT	Adipose_Visceral_Omentum	male	0.07	0.000724
ENSG00000164465	DCBLD1	Colon_Transverse	proximal	0.15	0.000724
ENSG00000159579	RSPRY1	Whole_Blood	rectal	-0.39	0.000725
ENSG00000162692	VCAM1	Colon_Sigmoid	male	-0.3	0.000725
ENSG00000248360	LINC00504	Adipose_Subcutaneous	distal	2.03	0.000726
ENSG00000196642	RABL6	Colon_Transverse	male	-0.1	0.000726
ENSG00000183196	CHST6	Cells_EBV-transformed_lymphocytes	proximal	-0.13	0.000727
ENSG00000106261	ZKSCAN1	Adipose_Visceral_Omentum	rectal	-0.41	0.000727
ENSG00000164032	H2AFZ	Whole_Blood	male	0.85	0.000727
ENSG00000274204	AL138689.1	Adipose_Visceral_Omentum	colon	-0.35	0.000728
ENSG00000225663	MCRIP1	Colon_Transverse	distal	0.61	0.000729
ENSG00000213639	PPP1CB	Whole_Blood	overall	0.07	0.000729
ENSG00000168569	TMEM223	Adipose_Visceral_Omentum	distal	-0.26	0.000729
ENSG00000213760	ATP6V1G2	Colon_Transverse	male	-0.08	0.000729
ENSG00000172935	MRGPRF	Adipose_Subcutaneous	rectal	-0.14	0.000729
ENSG00000189223	PAX8-AS1	Cells_EBV-transformed_lymphocytes	proximal	-0.19	0.000731
ENSG00000204682	MIR1915HG	Adipose_Subcutaneous	rectal	0.31	0.000731
ENSG00000235100	AL157400.3	Adipose_Subcutaneous	rectal	0.31	0.000732
ENSG00000144118	RALB	Adipose_Visceral_Omentum	colon	0.14	0.000732
ENSG00000185432	METTL7A	Adipose_Visceral_Omentum	female	-0.78	0.000733
ENSG00000204392	LSM2	Whole_Blood	colon	0.33	0.000733
ENSG00000197372	ZNF675	Colon_Transverse	male	-0.14	0.000733
ENSG00000198832	SELENOM	Colon_Sigmoid	colon	0.09	0.000734
ENSG00000149485	FADS1	Colon_Sigmoid	proximal	0.16	0.000734
ENSG00000274204	AL138689.1	Adipose_Subcutaneous	female	-0.59	0.000734
ENSG00000101654	RNMT	Adipose_Visceral_Omentum	overall	0.11	0.000734
ENSG00000128283	CDC42EP1	Colon_Transverse	male	-0.14	0.000735
ENSG00000271967	AL583856.2	Cells_EBV-transformed_lymphocytes	proximal	-0.13	0.000735
ENSG00000170892	TSEN34	Colon_Transverse	distal	0.18	0.000736
ENSG00000072274	TFRC	Whole_Blood	female	1.04	0.000737
ENSG00000130724	CHMP2A	Colon_Sigmoid	overall	0.25	0.000737
ENSG00000189046	ALKBH2	Adipose_Visceral_Omentum	overall	-1.25	0.000737
ENSG00000167173	C15orf39	Colon_Transverse	distal	0.36	0.000737
ENSG00000110881	ASIC1	Colon_Sigmoid	rectal	-0.23	0.000738
ENSG00000183087	GAS6	Adipose_Subcutaneous	distal	-0.26	0.000738
ENSG00000076650	GPATCH1	Cells_EBV-transformed_lymphocytes	rectal	-0.52	0.000739
ENSG00000273033	LINC02035	Adipose_Visceral_Omentum	male	-0.2	0.000739
ENSG00000124491	F13A1	Whole_Blood	proximal	-0.17	0.00074
ENSG00000196712	NF1	Adipose_Visceral_Omentum	overall	0.16	0.000741
ENSG00000171858	RPS21	Colon_Transverse	female	0.93	0.000742
ENSG00000159640	ACE	Adipose_Subcutaneous	female	-0.16	0.000742
ENSG00000124783	SSR1	Adipose_Visceral_Omentum	colon	-0.19	0.000743
ENSG00000148426	PROSER2	Colon_Sigmoid	female	-0.39	0.000744
ENSG00000177669	MBOAT4	Adipose_Visceral_Omentum	colon	0.21	0.000744
ENSG00000010322	NISCH	Adipose_Subcutaneous	colon	-0.46	0.000744
ENSG00000125971	DYNLRB1	Colon_Transverse	overall	-0.33	0.000745
ENSG00000159640	ACE	Colon_Transverse	colon	0.06	0.000745
ENSG00000237595	LINC01275	Adipose_Visceral_Omentum	distal	-0.26	0.000745
ENSG00000076003	MCM6	Adipose_Subcutaneous	overall	0.22	0.000745
ENSG00000133030	MPRIP	Adipose_Subcutaneous	overall	0.19	0.000745
ENSG00000251532	AC091849.2	Colon_Sigmoid	proximal	-0.09	0.000746
ENSG00000212993	POU5F1B	Cells_EBV-transformed_lymphocytes	male	-0.17	0.000747
ENSG00000112033	PPARD	Adipose_Subcutaneous	female	0.4	0.000747
ENSG00000274414	AL121772.1	Cells_EBV-transformed_lymphocytes	distal	0.95	0.000748
ENSG00000270096	AC078795.2	Adipose_Subcutaneous	rectal	0.7	0.000748
ENSG00000150477	KIAA1328	Cells_EBV-transformed_lymphocytes	proximal	0.63	0.000748
ENSG00000179598	PLD6	Adipose_Visceral_Omentum	female	0.17	0.00075
ENSG00000214894	LINC00243	Cells_EBV-transformed_lymphocytes	colon	0.16	0.00075
ENSG00000137404	NRM	Adipose_Visceral_Omentum	overall	-0.05	0.00075
ENSG00000130595	TNNT3	Colon_Sigmoid	proximal	-0.33	0.00075
ENSG00000165171	METTL27	Adipose_Subcutaneous	colon	-0.04	0.000751
ENSG00000183397	C19orf71	Adipose_Subcutaneous	rectal	0.12	0.000751
ENSG00000235100	AL157400.3	Colon_Transverse	distal	0.14	0.000751
ENSG00000134824	FADS2	Whole_Blood	overall	-0.03	0.000752
ENSG00000231760	AL355312.2	Colon_Transverse	colon	0.05	0.000752
ENSG00000084090	STARD7	Cells_EBV-transformed_lymphocytes	overall	-0.07	0.000752
ENSG00000170776	AKAP13	Adipose_Visceral_Omentum	overall	-0.24	0.000752
ENSG00000273033	LINC02035	Colon_Sigmoid	overall	-0.28	0.000752
ENSG00000213639	PPP1CB	Colon_Sigmoid	overall	0.06	0.000753
ENSG00000066379	ZNRD1	Adipose_Subcutaneous	male	-0.15	0.000753
ENSG00000125877	ITPA	Adipose_Subcutaneous	overall	-0.04	0.000753
ENSG00000153071	DAB2	Cells_EBV-transformed_lymphocytes	distal	-0.13	0.000754
ENSG00000140993	TIGD7	Whole_Blood	female	-0.21	0.000754
ENSG00000066117	SMARCD1	Colon_Transverse	female	0.47	0.000754
ENSG00000069275	NUCKS1	Whole_Blood	colon	0.13	0.000754
ENSG00000139549	DHH	Colon_Transverse	overall	-0.48	0.000754
ENSG00000165171	METTL27	Adipose_Visceral_Omentum	colon	-0.04	0.000755
ENSG00000233493	TMEM238	Adipose_Visceral_Omentum	female	1.83	0.000755
ENSG00000177669	MBOAT4	Colon_Transverse	female	0.32	0.000755
ENSG00000168610	STAT3	Whole_Blood	male	-1.36	0.000755
ENSG00000221887	HMSD	Adipose_Visceral_Omentum	overall	-0.19	0.000756
ENSG00000125877	ITPA	Adipose_Visceral_Omentum	overall	-0.04	0.000757
ENSG00000198892	SHISA4	Adipose_Visceral_Omentum	colon	-0.13	0.000757
ENSG00000186891	TNFRSF18	Colon_Transverse	female	-1.03	0.000758
ENSG00000137672	TRPC6	Colon_Transverse	male	0.12	0.000758
ENSG00000251532	AC091849.2	Adipose_Subcutaneous	proximal	-0.09	0.00076
ENSG00000244623	OR2AE1	Cells_EBV-transformed_lymphocytes	rectal	0.08	0.000761
ENSG00000146833	TRIM4	Adipose_Subcutaneous	female	-0.05	0.000761
ENSG00000160284	SPATC1L	Adipose_Subcutaneous	distal	0.05	0.000762
ENSG00000227953	LINC01341	Adipose_Visceral_Omentum	female	0.17	0.000762
ENSG00000101161	PRPF6	Colon_Transverse	overall	0.12	0.000762
ENSG00000162104	ADCY9	Adipose_Visceral_Omentum	rectal	0.31	0.000762
ENSG00000175216	CKAP5	Colon_Sigmoid	overall	-0.4	0.000762
ENSG00000083845	RPS5	Whole_Blood	rectal	0.09	0.000763
ENSG00000223534	HLA-DQB1-AS1	Colon_Sigmoid	colon	-0.18	0.000763
ENSG00000182196	ARL6IP4	Colon_Transverse	colon	0.14	0.000764
ENSG00000182957	SPATA13	Colon_Transverse	colon	0.27	0.000764
ENSG00000100994	PYGB	Cells_EBV-transformed_lymphocytes	distal	-0.07	0.000764
ENSG00000224468	LAMC1-AS1	Adipose_Visceral_Omentum	distal	0.12	0.000765
ENSG00000113758	DBN1	Colon_Transverse	proximal	-0.3	0.000766
ENSG00000146833	TRIM4	Adipose_Visceral_Omentum	female	-0.05	0.000767
ENSG00000077063	CTTNBP2	Colon_Transverse	female	-0.28	0.000767
ENSG00000179772	FOXS1	Adipose_Visceral_Omentum	overall	0.37	0.000768
ENSG00000115216	NRBP1	Colon_Sigmoid	overall	-0.16	0.000769
ENSG00000204740	MALRD1	Adipose_Subcutaneous	overall	-0.05	0.000769
ENSG00000226833	AC092164.1	Colon_Transverse	overall	0.5	0.000769
ENSG00000164465	DCBLD1	Adipose_Visceral_Omentum	proximal	0.11	0.00077
ENSG00000257582	LINC01475	Colon_Transverse	overall	-0.04	0.00077
ENSG00000108509	CAMTA2	Whole_Blood	female	-0.1	0.00077
ENSG00000224389	C4B	Whole_Blood	male	0.07	0.000771
ENSG00000138182	KIF20B	Colon_Sigmoid	overall	0.2	0.000773
ENSG00000173064	HECTD4	Adipose_Visceral_Omentum	male	-0.18	0.000775
ENSG00000141971	MVB12A	Cells_EBV-transformed_lymphocytes	proximal	0.18	0.000775
ENSG00000023228	NDUFS1	Cells_EBV-transformed_lymphocytes	overall	-0.09	0.000776
ENSG00000152932	RAB3C	Colon_Sigmoid	distal	-0.23	0.000776
ENSG00000146833	TRIM4	Colon_Transverse	female	-0.06	0.000777
ENSG00000146833	TRIM4	Whole_Blood	female	-0.06	0.000779
ENSG00000111328	CDK2AP1	Adipose_Visceral_Omentum	colon	0.07	0.000781
ENSG00000137764	MAP2K5	Adipose_Visceral_Omentum	colon	0.08	0.000782
ENSG00000232956	SNHG15	Whole_Blood	colon	-0.17	0.000782
ENSG00000151694	ADAM17	Adipose_Subcutaneous	colon	0.2	0.000783
ENSG00000067113	PLPP1	Adipose_Visceral_Omentum	male	0.5	0.000783
ENSG00000154079	SDHAF4	Whole_Blood	proximal	-0.13	0.000783
ENSG00000114554	PLXNA1	Colon_Sigmoid	colon	0.18	0.000784
ENSG00000010327	STAB1	Whole_Blood	distal	0.39	0.000784
ENSG00000235100	AL157400.3	Cells_EBV-transformed_lymphocytes	colon	0.11	0.000784
ENSG00000275454	AC105020.6	Colon_Sigmoid	colon	-0.23	0.000784
ENSG00000276308	AC078880.4	Adipose_Visceral_Omentum	colon	-0.16	0.000784
ENSG00000143771	CNIH4	Adipose_Visceral_Omentum	rectal	-0.09	0.000785
ENSG00000239415	AP001469.3	Cells_EBV-transformed_lymphocytes	colon	-0.17	0.000785
ENSG00000125378	BMP4	Adipose_Subcutaneous	colon	0.19	0.000787
ENSG00000204682	MIR1915HG	Colon_Sigmoid	rectal	0.4	0.000787
ENSG00000141499	WRAP53	Colon_Sigmoid	colon	-0.33	0.000787
ENSG00000146674	IGFBP3	Adipose_Visceral_Omentum	female	-0.38	0.000787
ENSG00000228484	AL137025.1	Adipose_Subcutaneous	female	-0.43	0.000788
ENSG00000174370	C11orf45	Colon_Sigmoid	distal	-0.51	0.000788
ENSG00000110881	ASIC1	Adipose_Visceral_Omentum	rectal	-0.21	0.000789
ENSG00000121297	TSHZ3	Whole_Blood	female	-0.14	0.000789
ENSG00000123416	TUBA1B	Adipose_Visceral_Omentum	female	1.1	0.000789
ENSG00000148671	ADIRF	Adipose_Subcutaneous	rectal	0.33	0.000789
ENSG00000114554	PLXNA1	Adipose_Subcutaneous	distal	0.1	0.00079
ENSG00000130783	CCDC62	Adipose_Visceral_Omentum	colon	-0.54	0.000792
ENSG00000179104	TMTC2	Adipose_Visceral_Omentum	rectal	0.24	0.000792
ENSG00000150967	ABCB9	Whole_Blood	overall	-1.47	0.000792
ENSG00000198892	SHISA4	Adipose_Visceral_Omentum	overall	-0.11	0.000793
ENSG00000114554	PLXNA1	Colon_Sigmoid	distal	0.24	0.000794
ENSG00000168404	MLKL	Cells_EBV-transformed_lymphocytes	colon	-0.18	0.000794
ENSG00000166326	TRIM44	Colon_Sigmoid	colon	-1.22	0.000796
ENSG00000229876	CASC20	Adipose_Visceral_Omentum	female	-0.22	0.000797
ENSG00000112624	BICRAL	Colon_Transverse	distal	-0.25	0.000797
ENSG00000150967	ABCB9	Colon_Transverse	colon	-0.13	0.000799
ENSG00000120341	SEC16B	Colon_Sigmoid	distal	0.21	0.0008
ENSG00000187862	TTC24	Cells_EBV-transformed_lymphocytes	distal	0.23	0.000801
ENSG00000180210	F2	Adipose_Subcutaneous	overall	0.26	0.000801
ENSG00000166278	C2	Colon_Transverse	male	0.44	0.000801
ENSG00000271579	AC078880.3	Adipose_Subcutaneous	distal	-0.16	0.000801
ENSG00000135119	RNFT2	Adipose_Visceral_Omentum	colon	-0.22	0.000801
ENSG00000152217	SETBP1	Adipose_Visceral_Omentum	overall	0.76	0.000803
ENSG00000123545	NDUFAF4	Whole_Blood	colon	0.4	0.000803
ENSG00000037241	RPL26L1	Colon_Transverse	overall	-0.75	0.000804
ENSG00000076650	GPATCH1	Colon_Sigmoid	overall	-0.11	0.000804
ENSG00000259212	AC103739.1	Cells_EBV-transformed_lymphocytes	overall	-0.23	0.000804
ENSG00000106526	ACTR3C	Colon_Sigmoid	female	-0.33	0.000805
ENSG00000171574	ZNF584	Whole_Blood	overall	-0.08	0.000805
ENSG00000124171	PARD6B	Colon_Transverse	female	0.19	0.000805
ENSG00000197410	DCHS2	Adipose_Visceral_Omentum	overall	0.15	0.000805
ENSG00000167528	ZNF641	Adipose_Visceral_Omentum	female	0.09	0.000806
ENSG00000171421	MRPL36	Cells_EBV-transformed_lymphocytes	female	-0.19	0.000806
ENSG00000139631	CSAD	Adipose_Subcutaneous	female	-0.3	0.000806
ENSG00000083807	SLC27A5	Colon_Sigmoid	overall	0.16	0.000807
ENSG00000242247	ARFGAP3	Adipose_Visceral_Omentum	proximal	-0.15	0.000808
ENSG00000064787	BCAS1	Adipose_Visceral_Omentum	distal	0.17	0.00081
ENSG00000103343	ZNF174	Whole_Blood	female	-0.32	0.00081
ENSG00000204444	APOM	Colon_Transverse	distal	-0.21	0.000811
ENSG00000204740	MALRD1	Adipose_Visceral_Omentum	overall	-0.05	0.000811
ENSG00000136280	CCM2	Whole_Blood	distal	-0.08	0.000811
ENSG00000204758	AC008429.1	Adipose_Subcutaneous	colon	-0.29	0.000811
ENSG00000274654	AC022467.1	Adipose_Visceral_Omentum	rectal	0.43	0.000811
ENSG00000100599	RIN3	Adipose_Visceral_Omentum	proximal	-0.27	0.000811
ENSG00000196218	RYR1	Adipose_Visceral_Omentum	overall	2.29	0.000811
ENSG00000131941	RHPN2	Colon_Transverse	distal	0.16	0.000813
ENSG00000271967	AL583856.2	Colon_Sigmoid	proximal	-0.15	0.000814
ENSG00000122786	CALD1	Adipose_Visceral_Omentum	distal	-0.33	0.000815
ENSG00000146833	TRIM4	Adipose_Visceral_Omentum	rectal	-0.06	0.000816
ENSG00000170776	AKAP13	Colon_Sigmoid	overall	-0.38	0.000816
ENSG00000108107	RPL28	Colon_Transverse	distal	-0.09	0.000816
ENSG00000131400	NAPSA	Colon_Transverse	rectal	-0.36	0.000817
ENSG00000178761	FAM219B	Adipose_Visceral_Omentum	colon	-0.26	0.000818
ENSG00000076650	GPATCH1	Whole_Blood	overall	-0.09	0.000818
ENSG00000100266	PACSIN2	Whole_Blood	proximal	-0.09	0.000818
ENSG00000233493	TMEM238	Adipose_Visceral_Omentum	overall	1.28	0.000818
ENSG00000169918	OTUD7A	Adipose_Subcutaneous	colon	0.23	0.000819
ENSG00000175505	CLCF1	Whole_Blood	rectal	0.28	0.000819
ENSG00000135698	MPHOSPH6	Adipose_Subcutaneous	rectal	0.1	0.000819
ENSG00000175161	CADM2	Adipose_Subcutaneous	overall	-0.18	0.000819
ENSG00000166326	TRIM44	Colon_Transverse	colon	-0.16	0.00082
ENSG00000135148	TRAFD1	Adipose_Visceral_Omentum	proximal	-1.25	0.000821
ENSG00000174684	B4GAT1	Colon_Transverse	distal	-0.19	0.000821
ENSG00000260997	AC004847.1	Whole_Blood	proximal	-0.06	0.000821
ENSG00000254554	AC080023.1	Whole_Blood	overall	0.19	0.000822
ENSG00000136536	MARCH7	Adipose_Subcutaneous	distal	0.33	0.000822
ENSG00000110911	SLC11A2	Adipose_Visceral_Omentum	distal	-1.15	0.000822
ENSG00000099326	MZF1	Whole_Blood	proximal	0.25	0.000822
ENSG00000183020	AP2A2	Colon_Sigmoid	distal	0.29	0.000823
ENSG00000115266	APC2	Colon_Sigmoid	overall	0.08	0.000824
ENSG00000271579	AC078880.3	Adipose_Visceral_Omentum	distal	-0.17	0.000824
ENSG00000136938	ANP32B	Whole_Blood	colon	-0.26	0.000824
ENSG00000144026	ZNF514	Cells_EBV-transformed_lymphocytes	overall	0.05	0.000824
ENSG00000171243	SOSTDC1	Colon_Transverse	proximal	0.23	0.000824
ENSG00000277157	HIST1H4D	Whole_Blood	female	0.81	0.000824
ENSG00000244187	TMEM141	Colon_Transverse	male	-0.22	0.000825
ENSG00000237541	HLA-DQA2	Colon_Sigmoid	male	0.13	0.000826
ENSG00000197978	GOLGA6L9	Whole_Blood	rectal	0.24	0.000826
ENSG00000267342	AC087289.2	Colon_Transverse	male	0.99	0.000827
ENSG00000276952	AL121772.3	Cells_EBV-transformed_lymphocytes	distal	-0.11	0.000827
ENSG00000091157	WDR7	Adipose_Subcutaneous	overall	-0.37	0.000827
ENSG00000146833	TRIM4	Whole_Blood	male	-0.06	0.000828
ENSG00000183431	SF3A3	Cells_EBV-transformed_lymphocytes	proximal	0.1	0.000828
ENSG00000268093	AC022154.1	Adipose_Visceral_Omentum	proximal	0.43	0.000828
ENSG00000226125	LINC01907	Colon_Sigmoid	rectal	-3.11	0.000828
ENSG00000198502	HLA-DRB5	Whole_Blood	distal	-0.21	0.000829
ENSG00000101216	GMEB2	Colon_Transverse	overall	0.11	0.000829
ENSG00000141905	NFIC	Adipose_Subcutaneous	distal	0.26	0.000829
ENSG00000167173	C15orf39	Colon_Transverse	male	0.33	0.00083
ENSG00000244623	OR2AE1	Cells_EBV-transformed_lymphocytes	female	0.07	0.00083
ENSG00000215915	ATAD3C	Colon_Sigmoid	female	-0.17	0.000831
ENSG00000143171	RXRG	Colon_Sigmoid	overall	-0.29	0.000832
ENSG00000112624	BICRAL	Colon_Transverse	overall	-0.16	0.000832
ENSG00000226833	AC092164.1	Adipose_Visceral_Omentum	overall	0.49	0.000832
ENSG00000133030	MPRIP	Adipose_Subcutaneous	distal	0.3	0.000833
ENSG00000160194	NDUFV3	Whole_Blood	female	-0.15	0.000833
ENSG00000178982	EIF3K	Adipose_Subcutaneous	overall	0.19	0.000833
ENSG00000111275	ALDH2	Colon_Transverse	colon	-0.15	0.000833
ENSG00000271993	AC126118.1	Colon_Transverse	female	0.31	0.000834
ENSG00000213639	PPP1CB	Colon_Transverse	overall	0.06	0.000834
ENSG00000271967	AL583856.2	Adipose_Visceral_Omentum	proximal	-0.14	0.000834
ENSG00000168397	ATG4B	Colon_Sigmoid	distal	0.24	0.000834
ENSG00000166347	CYB5A	Adipose_Visceral_Omentum	colon	0.3	0.000836
ENSG00000204644	ZFP57	Adipose_Subcutaneous	overall	0.03	0.000837
ENSG00000173064	HECTD4	Colon_Sigmoid	male	-0.23	0.000838
ENSG00000152475	ZNF837	Cells_EBV-transformed_lymphocytes	female	0.46	0.000839
ENSG00000160339	FCN2	Colon_Sigmoid	colon	-1.49	0.00084
ENSG00000168334	XIRP1	Cells_EBV-transformed_lymphocytes	rectal	0.17	0.000841
ENSG00000111271	ACAD10	Adipose_Visceral_Omentum	colon	0.54	0.000842
ENSG00000127311	HELB	Colon_Transverse	male	0.08	0.000842
ENSG00000162368	CMPK1	Colon_Transverse	proximal	0.13	0.000842
ENSG00000177669	MBOAT4	Colon_Sigmoid	colon	0.22	0.000842
ENSG00000078747	ITCH	Adipose_Subcutaneous	male	0.71	0.000843
ENSG00000100483	VCPKMT	Whole_Blood	overall	-0.13	0.000843
ENSG00000257681	AC025265.1	Whole_Blood	male	-0.09	0.000843
ENSG00000196418	ZNF124	Colon_Sigmoid	male	0.27	0.000844
ENSG00000167552	TUBA1A	Whole_Blood	overall	0.21	0.000844
ENSG00000121064	SCPEP1	Colon_Sigmoid	overall	0.08	0.000845
ENSG00000231500	RPS18	Whole_Blood	overall	0.17	0.000845
ENSG00000137764	MAP2K5	Adipose_Visceral_Omentum	male	0.09	0.000846
ENSG00000130638	ATXN10	Cells_EBV-transformed_lymphocytes	colon	-0.51	0.000846
ENSG00000134825	TMEM258	Adipose_Subcutaneous	male	-0.14	0.000847
ENSG00000088325	TPX2	Adipose_Visceral_Omentum	colon	0.45	0.000848
ENSG00000132155	RAF1	Whole_Blood	rectal	-0.31	0.000848
ENSG00000204682	MIR1915HG	Adipose_Subcutaneous	overall	0.2	0.000848
ENSG00000042832	TG	Colon_Sigmoid	colon	-0.2	0.00085
ENSG00000129292	PHF20L1	Colon_Sigmoid	proximal	-0.2	0.000851
ENSG00000146834	MEPCE	Whole_Blood	overall	-1.24	0.000852
ENSG00000272619	AC093673.2	Colon_Transverse	distal	-0.23	0.000853
ENSG00000101773	RBBP8	Whole_Blood	colon	0.22	0.000853
ENSG00000180539	C9orf139	Adipose_Visceral_Omentum	colon	0.15	0.000853
ENSG00000154803	FLCN	Colon_Sigmoid	distal	-0.05	0.000853
ENSG00000066735	KIF26A	Whole_Blood	colon	0.11	0.000855
ENSG00000237541	HLA-DQA2	Colon_Sigmoid	rectal	0.15	0.000857
ENSG00000233912	AC026202.2	Adipose_Visceral_Omentum	rectal	10.88	0.000857
ENSG00000125877	ITPA	Colon_Transverse	overall	-0.04	0.000859
ENSG00000164983	TMEM65	Adipose_Subcutaneous	proximal	-0.2	0.000859
ENSG00000138182	KIF20B	Adipose_Visceral_Omentum	colon	1.76	0.000859
ENSG00000171421	MRPL36	Colon_Sigmoid	female	-0.12	0.00086
ENSG00000152475	ZNF837	Colon_Sigmoid	overall	0.11	0.000861
ENSG00000267244	AC012615.6	Adipose_Visceral_Omentum	overall	-0.37	0.000862
ENSG00000143851	PTPN7	Cells_EBV-transformed_lymphocytes	rectal	0.09	0.000864
ENSG00000182196	ARL6IP4	Whole_Blood	overall	0.2	0.000864
ENSG00000165071	TMEM71	Whole_Blood	proximal	0.18	0.000864
ENSG00000133872	SARAF	Adipose_Subcutaneous	colon	0.09	0.000865
ENSG00000183386	FHL3	Cells_EBV-transformed_lymphocytes	proximal	0.15	0.000865
ENSG00000232956	SNHG15	Whole_Blood	distal	-0.21	0.000866
ENSG00000146416	AIG1	Whole_Blood	colon	-0.29	0.000866
ENSG00000204301	NOTCH4	Adipose_Visceral_Omentum	rectal	-0.07	0.000866
ENSG00000177731	FLII	Colon_Sigmoid	overall	0.36	0.000866
ENSG00000141741	MIEN1	Adipose_Subcutaneous	rectal	2.34	0.000867
ENSG00000105325	FZR1	Adipose_Visceral_Omentum	female	0.28	0.000867
ENSG00000076650	GPATCH1	Adipose_Visceral_Omentum	overall	-0.11	0.000867
ENSG00000141433	ADCYAP1	Adipose_Visceral_Omentum	female	0.19	0.000868
ENSG00000175489	LRRC25	Adipose_Visceral_Omentum	proximal	0.14	0.000869
ENSG00000135541	AHI1	Cells_EBV-transformed_lymphocytes	proximal	-0.07	0.00087
ENSG00000276308	AC078880.4	Adipose_Subcutaneous	colon	-0.16	0.000871
ENSG00000196476	C20orf96	Colon_Sigmoid	rectal	-0.1	0.000871
ENSG00000269984	AC078795.1	Adipose_Subcutaneous	female	0.46	0.000872
ENSG00000181656	GPR88	Adipose_Visceral_Omentum	male	-0.2	0.000873
ENSG00000144741	SLC25A26	Whole_Blood	rectal	-0.13	0.000874
ENSG00000259087	AL121790.2	Colon_Transverse	overall	0.12	0.000874
ENSG00000141378	PTRH2	Colon_Sigmoid	proximal	0.55	0.000874
ENSG00000198855	FICD	Colon_Sigmoid	overall	0.48	0.000875
ENSG00000079308	TNS1	Whole_Blood	overall	0.14	0.000875
ENSG00000187862	TTC24	Adipose_Subcutaneous	distal	0.19	0.000876
ENSG00000175489	LRRC25	Adipose_Subcutaneous	proximal	0.13	0.000876
ENSG00000204682	MIR1915HG	Adipose_Visceral_Omentum	rectal	0.5	0.000877
ENSG00000204644	ZFP57	Colon_Sigmoid	overall	0.03	0.000877
ENSG00000185019	UBOX5	Cells_EBV-transformed_lymphocytes	male	-0.12	0.000877
ENSG00000145908	ZNF300	Whole_Blood	proximal	0.38	0.000877
ENSG00000146833	TRIM4	Adipose_Subcutaneous	rectal	-0.06	0.000878
ENSG00000115183	TANC1	Adipose_Subcutaneous	overall	0.27	0.000879
ENSG00000262899	AC004232.1	Colon_Transverse	female	0.26	0.00088
ENSG00000135127	BICDL1	Adipose_Subcutaneous	colon	0.51	0.00088
ENSG00000181541	MAB21L2	Colon_Transverse	overall	-0.67	0.00088
ENSG00000228789	HCG22	Colon_Transverse	colon	-0.08	0.00088
ENSG00000148344	PTGES	Colon_Sigmoid	distal	0.99	0.000881
ENSG00000162877	PM20D1	Adipose_Subcutaneous	overall	0.08	0.000881
ENSG00000231742	LINC01273	Colon_Transverse	distal	-0.08	0.000881
ENSG00000215251	FASTKD5	Adipose_Visceral_Omentum	male	0.19	0.000881
ENSG00000167613	LAIR1	Adipose_Visceral_Omentum	male	-0.38	0.000882
ENSG00000108107	RPL28	Whole_Blood	distal	-0.09	0.000882
ENSG00000184307	ZDHHC23	Adipose_Visceral_Omentum	proximal	-1.02	0.000883
ENSG00000150477	KIAA1328	Whole_Blood	proximal	0.23	0.000883
ENSG00000198056	PRIM1	Adipose_Subcutaneous	overall	-0.12	0.000886
ENSG00000168397	ATG4B	Adipose_Visceral_Omentum	colon	0.13	0.000887
ENSG00000115183	TANC1	Adipose_Subcutaneous	male	0.36	0.000887
ENSG00000133872	SARAF	Cells_EBV-transformed_lymphocytes	female	-0.11	0.000887
ENSG00000150967	ABCB9	Colon_Sigmoid	colon	-0.15	0.000887
ENSG00000101665	SMAD7	Whole_Blood	female	0.72	0.000889
ENSG00000177731	FLII	Adipose_Subcutaneous	colon	0.2	0.000889
ENSG00000171243	SOSTDC1	Adipose_Subcutaneous	colon	0.17	0.000891
ENSG00000113263	ITK	Whole_Blood	male	-0.37	0.000891
ENSG00000060656	PTPRU	Adipose_Subcutaneous	colon	-0.25	0.000891
ENSG00000116288	PARK7	Adipose_Visceral_Omentum	proximal	-0.11	0.000891
ENSG00000146833	TRIM4	Adipose_Visceral_Omentum	male	-0.05	0.000892
ENSG00000138182	KIF20B	Adipose_Subcutaneous	distal	0.22	0.000892
ENSG00000182742	HOXB4	Colon_Sigmoid	overall	-1.54	0.000893
ENSG00000204655	MOG	Whole_Blood	overall	0.25	0.000893
ENSG00000125901	MRPS26	Adipose_Subcutaneous	rectal	0.13	0.000893
ENSG00000204644	ZFP57	Adipose_Visceral_Omentum	overall	0.03	0.000894
ENSG00000182809	CRIP2	Adipose_Visceral_Omentum	male	-0.65	0.000894
ENSG00000140993	TIGD7	Adipose_Subcutaneous	female	-0.09	0.000895
ENSG00000066117	SMARCD1	Adipose_Visceral_Omentum	female	0.32	0.000895
ENSG00000204055	AL158151.1	Cells_EBV-transformed_lymphocytes	female	1.44	0.000896
ENSG00000250378	AC114296.1	Adipose_Visceral_Omentum	proximal	-0.18	0.000896
ENSG00000245869	AP004609.1	Colon_Transverse	distal	-0.45	0.000896
ENSG00000037241	RPL26L1	Colon_Sigmoid	distal	-0.18	0.000896
ENSG00000112299	VNN1	Colon_Transverse	overall	0.09	0.000897
ENSG00000155393	HEATR3	Colon_Sigmoid	colon	0.04	0.000897
ENSG00000179598	PLD6	Adipose_Subcutaneous	female	0.13	0.000897
ENSG00000141646	SMAD4	Colon_Sigmoid	colon	0.43	0.000897
ENSG00000144026	ZNF514	Adipose_Visceral_Omentum	rectal	0.06	0.000898
ENSG00000177042	TMEM80	Adipose_Subcutaneous	proximal	0.05	0.000898
ENSG00000143622	RIT1	Whole_Blood	rectal	-0.14	0.000899
ENSG00000244239	AC007009.1	Colon_Transverse	rectal	0.09	0.000899
ENSG00000215717	TMEM167B	Whole_Blood	distal	0.11	0.000901
ENSG00000177669	MBOAT4	Adipose_Subcutaneous	colon	0.21	0.000902
ENSG00000141030	COPS3	Whole_Blood	distal	-0.08	0.000902
ENSG00000183397	C19orf71	Colon_Sigmoid	rectal	0.11	0.000903
ENSG00000170340	B3GNT2	Whole_Blood	colon	-0.05	0.000903
ENSG00000258890	CEP95	Colon_Sigmoid	colon	0.26	0.000904
ENSG00000265194	AL359922.2	Adipose_Subcutaneous	female	-0.37	0.000904
ENSG00000087237	CETP	Adipose_Visceral_Omentum	rectal	-0.21	0.000905
ENSG00000185432	METTL7A	Whole_Blood	rectal	-0.28	0.000905
ENSG00000091157	WDR7	Colon_Sigmoid	overall	-0.18	0.000905
ENSG00000196821	ILRUN	Cells_EBV-transformed_lymphocytes	rectal	-0.16	0.000906
ENSG00000139651	ZNF740	Whole_Blood	female	0.13	0.000906
ENSG00000136378	ADAMTS7	Colon_Transverse	male	0.09	0.000907
ENSG00000162746	FCRLB	Whole_Blood	male	-0.18	0.000909
ENSG00000107281	NPDC1	Colon_Transverse	overall	-0.1	0.000911
ENSG00000173064	HECTD4	Colon_Transverse	male	-0.21	0.000911
ENSG00000125966	MMP24	Adipose_Visceral_Omentum	overall	-0.19	0.000912
ENSG00000174680	GRIK1-AS1	Colon_Sigmoid	male	0.24	0.000913
ENSG00000135148	TRAFD1	Adipose_Subcutaneous	rectal	-0.32	0.000914
ENSG00000100083	GGA1	Colon_Sigmoid	female	0.56	0.000915
ENSG00000101654	RNMT	Whole_Blood	male	0.09	0.000915
ENSG00000138336	TET1	Adipose_Visceral_Omentum	male	0.38	0.000915
ENSG00000110925	CSRNP2	Adipose_Visceral_Omentum	colon	0.15	0.000915
ENSG00000196421	C20orf204	Cells_EBV-transformed_lymphocytes	male	-0.07	0.000916
ENSG00000262003	AC087392.1	Colon_Sigmoid	proximal	0.14	0.000916
ENSG00000180210	F2	Colon_Sigmoid	overall	0.2	0.000917
ENSG00000140471	LINS1	Adipose_Visceral_Omentum	female	-0.1	0.000917
ENSG00000120370	GORAB	Colon_Transverse	overall	-0.11	0.000918
ENSG00000177042	TMEM80	Adipose_Visceral_Omentum	proximal	0.05	0.000918
ENSG00000181656	GPR88	Adipose_Subcutaneous	male	-0.2	0.00092
ENSG00000101665	SMAD7	Cells_EBV-transformed_lymphocytes	male	0.11	0.00092
ENSG00000213996	TM6SF2	Adipose_Visceral_Omentum	female	0.12	0.000921
ENSG00000160284	SPATC1L	Whole_Blood	colon	0.06	0.000922
ENSG00000146535	GNA12	Adipose_Subcutaneous	colon	-0.1	0.000922
ENSG00000198887	SMC5	Colon_Transverse	distal	-0.21	0.000923
ENSG00000149485	FADS1	Adipose_Subcutaneous	rectal	0.17	0.000924
ENSG00000166997	CNPY4	Colon_Transverse	rectal	-0.23	0.000924
ENSG00000101445	PPP1R16B	Adipose_Visceral_Omentum	colon	-0.76	0.000925
ENSG00000100325	ASCC2	Colon_Sigmoid	proximal	-0.38	0.000926
ENSG00000228022	HCG20	Cells_EBV-transformed_lymphocytes	rectal	-0.15	0.000926
ENSG00000274987	AC092794.1	Cells_EBV-transformed_lymphocytes	proximal	-0.6	0.000927
ENSG00000102554	KLF5	Adipose_Subcutaneous	overall	-0.13	0.000927
ENSG00000137185	ZSCAN9	Colon_Sigmoid	proximal	11.2	0.000928
ENSG00000257582	LINC01475	Colon_Sigmoid	overall	-0.04	0.000928
ENSG00000112419	PHACTR2	Colon_Transverse	rectal	-0.24	0.000929
ENSG00000242247	ARFGAP3	Colon_Sigmoid	proximal	-0.11	0.00093
ENSG00000242247	ARFGAP3	Adipose_Subcutaneous	proximal	-0.22	0.000931
ENSG00000151715	TMEM45B	Adipose_Visceral_Omentum	colon	0.7	0.000931
ENSG00000187922	LCN10	Adipose_Visceral_Omentum	overall	0.2	0.000931
ENSG00000111275	ALDH2	Adipose_Visceral_Omentum	proximal	-0.19	0.000932
ENSG00000129173	E2F8	Colon_Transverse	colon	-0.37	0.000932
ENSG00000168298	HIST1H1E	Adipose_Subcutaneous	colon	-0.25	0.000932
ENSG00000133872	SARAF	Colon_Sigmoid	colon	0.09	0.000932
ENSG00000160298	C21orf58	Adipose_Visceral_Omentum	distal	-0.37	0.000933
ENSG00000112992	NNT	Colon_Transverse	male	0.14	0.000933
ENSG00000148426	PROSER2	Whole_Blood	female	0.11	0.000934
ENSG00000101445	PPP1R16B	Adipose_Visceral_Omentum	distal	-0.99	0.000934
ENSG00000117215	PLA2G2D	Colon_Sigmoid	colon	-0.42	0.000935
ENSG00000138735	PDE5A	Colon_Sigmoid	rectal	-0.15	0.000935
ENSG00000204574	ABCF1	Colon_Transverse	overall	0.08	0.000936
ENSG00000149084	HSD17B12	Cells_EBV-transformed_lymphocytes	female	-0.06	0.000936
ENSG00000146833	TRIM4	Colon_Transverse	male	-0.05	0.000937
ENSG00000023228	NDUFS1	Adipose_Subcutaneous	overall	-0.09	0.000937
ENSG00000091157	WDR7	Adipose_Subcutaneous	male	-0.52	0.000939
ENSG00000254802	AC022182.2	Colon_Transverse	rectal	-0.42	0.00094
ENSG00000164136	IL15	Colon_Sigmoid	rectal	0.19	0.00094
ENSG00000101654	RNMT	Colon_Sigmoid	male	0.27	0.00094
ENSG00000100325	ASCC2	Adipose_Visceral_Omentum	female	-0.83	0.000942
ENSG00000258919	AL049836.1	Adipose_Subcutaneous	overall	-0.26	0.000944
ENSG00000139055	ERP27	Adipose_Subcutaneous	female	0.08	0.000944
ENSG00000087303	NID2	Adipose_Visceral_Omentum	proximal	0.46	0.000945
ENSG00000269392	AC008655.2	Colon_Transverse	overall	-0.27	0.000946
ENSG00000134825	TMEM258	Cells_EBV-transformed_lymphocytes	overall	-0.13	0.000947
ENSG00000277287	AL109976.1	Cells_EBV-transformed_lymphocytes	male	0.16	0.000947
ENSG00000268364	SMC5-AS1	Colon_Sigmoid	distal	-0.34	0.000949
ENSG00000108107	RPL28	Adipose_Subcutaneous	distal	-0.08	0.000949
ENSG00000167528	ZNF641	Colon_Sigmoid	female	0.1	0.000949
ENSG00000150995	ITPR1	Whole_Blood	overall	0.44	0.000949
ENSG00000274093	AC009032.1	Cells_EBV-transformed_lymphocytes	overall	0.14	0.00095
ENSG00000260997	AC004847.1	Adipose_Visceral_Omentum	proximal	-0.15	0.00095
ENSG00000146833	TRIM4	Colon_Transverse	rectal	-0.06	0.000951
ENSG00000258017	AC011603.2	Adipose_Subcutaneous	overall	0.07	0.000951
ENSG00000144857	BOC	Adipose_Visceral_Omentum	colon	0.2	0.000952
ENSG00000112299	VNN1	Adipose_Visceral_Omentum	male	0.16	0.000953
ENSG00000212993	POU5F1B	Cells_EBV-transformed_lymphocytes	overall	-0.12	0.000953
ENSG00000124171	PARD6B	Colon_Sigmoid	rectal	0.51	0.000953
ENSG00000167674	HDGFL2	Colon_Transverse	distal	0.19	0.000953
ENSG00000113758	DBN1	Adipose_Subcutaneous	proximal	-0.35	0.000954
ENSG00000196712	NF1	Whole_Blood	rectal	0.3	0.000954
ENSG00000140993	TIGD7	Adipose_Visceral_Omentum	female	-0.13	0.000954
ENSG00000092036	HAUS4	Colon_Sigmoid	colon	0.04	0.000955
ENSG00000249915	PDCD6	Colon_Transverse	distal	-0.2	0.000956
ENSG00000104331	IMPAD1	Adipose_Subcutaneous	colon	-0.21	0.000957
ENSG00000204301	NOTCH4	Adipose_Visceral_Omentum	male	-0.06	0.000957
ENSG00000113758	DBN1	Colon_Sigmoid	proximal	-0.41	0.000957
ENSG00000139899	CBLN3	Adipose_Subcutaneous	colon	-0.04	0.000958
ENSG00000149084	HSD17B12	Colon_Transverse	female	-0.05	0.000958
ENSG00000227848	SUCLA2-AS1	Colon_Transverse	proximal	-0.85	0.000959
ENSG00000231500	RPS18	Whole_Blood	colon	0.19	0.000959
ENSG00000087303	NID2	Adipose_Subcutaneous	colon	0.27	0.000959
ENSG00000163464	CXCR1	Whole_Blood	distal	0.15	0.00096
ENSG00000174684	B4GAT1	Adipose_Subcutaneous	distal	-0.16	0.00096
ENSG00000078295	ADCY2	Adipose_Visceral_Omentum	colon	0.17	0.000961
ENSG00000135148	TRAFD1	Adipose_Subcutaneous	female	-0.29	0.000961
ENSG00000187862	TTC24	Adipose_Visceral_Omentum	distal	0.14	0.000961
ENSG00000076650	GPATCH1	Cells_EBV-transformed_lymphocytes	colon	-0.38	0.000961
ENSG00000232956	SNHG15	Whole_Blood	overall	-0.14	0.000963
ENSG00000176402	GJC3	Colon_Transverse	overall	-0.14	0.000963
ENSG00000231500	RPS18	Adipose_Subcutaneous	distal	0.06	0.000963
ENSG00000159640	ACE	Adipose_Visceral_Omentum	colon	-0.3	0.000963
ENSG00000146833	TRIM4	Whole_Blood	rectal	-0.06	0.000963
ENSG00000272631	AC067750.1	Colon_Sigmoid	male	-0.18	0.000964
ENSG00000203485	INF2	Colon_Sigmoid	female	-0.12	0.000964
ENSG00000108107	RPL28	Cells_EBV-transformed_lymphocytes	distal	-0.12	0.000964
ENSG00000108107	RPL28	Colon_Sigmoid	distal	-0.12	0.000965
ENSG00000027847	B4GALT7	Colon_Transverse	proximal	-0.11	0.000965
ENSG00000025293	PHF20	Cells_EBV-transformed_lymphocytes	distal	-0.11	0.000965
ENSG00000150995	ITPR1	Whole_Blood	distal	0.51	0.000965
ENSG00000170776	AKAP13	Whole_Blood	female	-0.1	0.000966
ENSG00000254837	AP001372.2	Adipose_Subcutaneous	overall	-0.1	0.000967
ENSG00000093167	LRRFIP2	Adipose_Visceral_Omentum	proximal	0.32	0.000967
ENSG00000102854	MSLN	Adipose_Subcutaneous	colon	0.2	0.000967
ENSG00000176402	GJC3	Colon_Transverse	proximal	-0.21	0.000967
ENSG00000168090	COPS6	Cells_EBV-transformed_lymphocytes	overall	-0.35	0.000968
ENSG00000196460	RFX8	Colon_Transverse	proximal	0.13	0.000968
ENSG00000174989	FBXW8	Adipose_Visceral_Omentum	proximal	-0.2	0.000969
ENSG00000139055	ERP27	Cells_EBV-transformed_lymphocytes	overall	0.08	0.00097
ENSG00000185019	UBOX5	Whole_Blood	colon	-0.09	0.00097
ENSG00000164465	DCBLD1	Adipose_Subcutaneous	proximal	0.1	0.000971
ENSG00000095794	CREM	Whole_Blood	overall	-0.24	0.000971
ENSG00000283375	AC087521.4	Colon_Transverse	female	-0.05	0.000972
ENSG00000099331	MYO9B	Adipose_Visceral_Omentum	overall	0.18	0.000973
ENSG00000231500	RPS18	Adipose_Visceral_Omentum	distal	0.06	0.000973
ENSG00000139055	ERP27	Adipose_Visceral_Omentum	female	0.09	0.000974
ENSG00000269984	AC078795.1	Adipose_Subcutaneous	colon	0.39	0.000975
ENSG00000118922	KLF12	Adipose_Subcutaneous	female	0.32	0.000975
ENSG00000070214	SLC44A1	Colon_Sigmoid	male	-0.18	0.000975
ENSG00000249806	AC139720.1	Whole_Blood	male	0.22	0.000975
ENSG00000161813	LARP4	Adipose_Visceral_Omentum	distal	0.23	0.000975
ENSG00000197410	DCHS2	Adipose_Visceral_Omentum	female	0.22	0.000976
ENSG00000125520	SLC2A4RG	Adipose_Subcutaneous	male	-0.63	0.000976
ENSG00000104660	LEPROTL1	Adipose_Subcutaneous	female	0.15	0.000976
ENSG00000149485	FADS1	Colon_Sigmoid	rectal	0.16	0.000976
ENSG00000165617	DACT1	Colon_Transverse	female	-0.13	0.000977
ENSG00000196421	C20orf204	Cells_EBV-transformed_lymphocytes	colon	-0.06	0.000978
ENSG00000100105	PATZ1	Adipose_Visceral_Omentum	colon	0.45	0.000979
ENSG00000259319	AF111167.2	Adipose_Subcutaneous	rectal	-0.53	0.000979
ENSG00000023228	NDUFS1	Adipose_Visceral_Omentum	overall	-0.09	0.000979
ENSG00000146109	ABT1	Cells_EBV-transformed_lymphocytes	rectal	0.54	0.00098
ENSG00000196935	SRGAP1	Colon_Sigmoid	male	0.12	0.000981
ENSG00000124171	PARD6B	Colon_Transverse	proximal	0.2	0.000981
ENSG00000076003	MCM6	Adipose_Visceral_Omentum	overall	0.12	0.000981
ENSG00000137310	TCF19	Adipose_Visceral_Omentum	distal	0.17	0.000981
ENSG00000168329	CX3CR1	Whole_Blood	male	-0.23	0.000984
ENSG00000135127	BICDL1	Whole_Blood	rectal	0.37	0.000984
ENSG00000166797	CIAO2A	Cells_EBV-transformed_lymphocytes	proximal	0.24	0.000985
ENSG00000154803	FLCN	Colon_Transverse	distal	-0.05	0.000985
ENSG00000131507	NDFIP1	Adipose_Visceral_Omentum	proximal	0.24	0.000986
ENSG00000102854	MSLN	Adipose_Visceral_Omentum	colon	0.19	0.000986
ENSG00000196421	C20orf204	Cells_EBV-transformed_lymphocytes	proximal	-0.08	0.000988
ENSG00000163710	PCOLCE2	Adipose_Visceral_Omentum	proximal	0.19	0.000988
ENSG00000166347	CYB5A	Adipose_Subcutaneous	distal	0.79	0.000988
ENSG00000103343	ZNF174	Colon_Transverse	female	-0.26	0.000989
ENSG00000160194	NDUFV3	Adipose_Subcutaneous	female	-0.11	0.00099
ENSG00000111328	CDK2AP1	Colon_Sigmoid	female	0.09	0.000992
ENSG00000139055	ERP27	Colon_Sigmoid	overall	0.08	0.000992
ENSG00000182957	SPATA13	Colon_Sigmoid	colon	0.54	0.000993
ENSG00000131507	NDFIP1	Whole_Blood	proximal	0.2	0.000993
ENSG00000152475	ZNF837	Cells_EBV-transformed_lymphocytes	overall	0.32	0.000995
ENSG00000133872	SARAF	Colon_Transverse	colon	0.08	0.000995
ENSG00000135535	CD164	Whole_Blood	male	0.1	0.000996
ENSG00000162692	VCAM1	Adipose_Subcutaneous	proximal	-0.31	0.000996
ENSG00000231194	FARP1-AS1	Colon_Transverse	distal	0.12	0.000996
ENSG00000172935	MRGPRF	Colon_Transverse	rectal	-0.37	0.000997
ENSG00000110881	ASIC1	Adipose_Visceral_Omentum	distal	-0.21	0.000997
ENSG00000171243	SOSTDC1	Adipose_Visceral_Omentum	overall	0.2	0.001
ENSG00000196460	RFX8	Adipose_Visceral_Omentum	proximal	0.08	0.001
ENSG00000171604	CXXC5	Whole_Blood	proximal	-0.18	0.001
ENSG00000115216	NRBP1	Cells_EBV-transformed_lymphocytes	overall	-0.17	0.001
ENSG00000131899	LLGL1	Colon_Transverse	proximal	-0.19	0.001
ENSG00000163382	NAXE	Colon_Sigmoid	distal	-0.15	0.001
ENSG00000139651	ZNF740	Adipose_Subcutaneous	female	0.12	0.001
ENSG00000139899	CBLN3	Adipose_Visceral_Omentum	colon	-0.04	0.001
ENSG00000103034	NDRG4	Adipose_Visceral_Omentum	distal	-1.49	0.001
ENSG00000231500	RPS18	Colon_Transverse	distal	0.06	0.00101
ENSG00000168036	CTNNB1	Adipose_Visceral_Omentum	rectal	0.34	0.00101
ENSG00000275111	ZNF2	Colon_Sigmoid	overall	-0.46	0.00101
ENSG00000161395	PGAP3	Adipose_Subcutaneous	rectal	0.14	0.00101
ENSG00000130176	CNN1	Cells_EBV-transformed_lymphocytes	female	-0.22	0.00101
ENSG00000095397	WHRN	Adipose_Visceral_Omentum	colon	-0.15	0.00101
ENSG00000101654	RNMT	Colon_Sigmoid	distal	0.28	0.00101
ENSG00000139899	CBLN3	Whole_Blood	colon	-0.04	0.00101
ENSG00000135862	LAMC1	Colon_Sigmoid	distal	-0.19	0.00101
ENSG00000138182	KIF20B	Adipose_Subcutaneous	overall	0.15	0.00101
ENSG00000137312	FLOT1	Colon_Sigmoid	colon	0.29	0.00101
ENSG00000228559	AL033519.4	Colon_Transverse	female	-0.33	0.00101
ENSG00000140987	ZSCAN32	Colon_Transverse	female	-1.23	0.00101
ENSG00000140993	TIGD7	Colon_Transverse	female	-0.18	0.00101
ENSG00000101216	GMEB2	Colon_Transverse	colon	0.13	0.00101
ENSG00000077063	CTTNBP2	Colon_Transverse	colon	-0.23	0.00101
ENSG00000144741	SLC25A26	Colon_Transverse	proximal	-0.11	0.00101
ENSG00000243708	PLA2G4B	Colon_Sigmoid	proximal	0.09	0.00101
ENSG00000131941	RHPN2	Adipose_Visceral_Omentum	distal	0.2	0.00101
ENSG00000136286	MYO1G	Whole_Blood	female	0.12	0.00101
ENSG00000114554	PLXNA1	Whole_Blood	distal	0.38	0.00102
ENSG00000197410	DCHS2	Colon_Sigmoid	distal	0.23	0.00102
ENSG00000111328	CDK2AP1	Colon_Transverse	female	0.09	0.00102
ENSG00000244239	AC007009.1	Adipose_Subcutaneous	rectal	0.09	0.00102
ENSG00000234211	AL451067.1	Colon_Sigmoid	male	-0.22	0.00102
ENSG00000116133	DHCR24	Whole_Blood	distal	-0.44	0.00102
ENSG00000154803	FLCN	Adipose_Subcutaneous	distal	-0.05	0.00102
ENSG00000120265	PCMT1	Colon_Transverse	colon	-0.28	0.00102
ENSG00000196167	COLCA1	Adipose_Visceral_Omentum	overall	0.08	0.00102
ENSG00000160284	SPATC1L	Colon_Transverse	colon	0.05	0.00102
ENSG00000189067	LITAF	Colon_Transverse	distal	-0.14	0.00102
ENSG00000125618	PAX8	Colon_Sigmoid	proximal	-0.14	0.00102
ENSG00000037042	TUBG2	Adipose_Visceral_Omentum	distal	-0.09	0.00102
ENSG00000124635	HIST1H2BJ	Whole_Blood	female	-0.69	0.00102
ENSG00000196126	HLA-DRB1	Adipose_Subcutaneous	rectal	-0.31	0.00102
ENSG00000134369	NAV1	Cells_EBV-transformed_lymphocytes	proximal	0.21	0.00103
ENSG00000204305	AGER	Cells_EBV-transformed_lymphocytes	rectal	0.18	0.00103
ENSG00000111328	CDK2AP1	Colon_Transverse	colon	0.07	0.00103
ENSG00000228789	HCG22	Colon_Sigmoid	colon	-0.08	0.00103
ENSG00000268912	AC012313.5	Adipose_Visceral_Omentum	rectal	-0.14	0.00103
ENSG00000136938	ANP32B	Whole_Blood	proximal	-0.39	0.00103
ENSG00000267244	AC012615.6	Colon_Sigmoid	overall	-0.49	0.00103
ENSG00000130726	TRIM28	Colon_Transverse	female	0.58	0.00103
ENSG00000088827	SIGLEC1	Adipose_Visceral_Omentum	overall	0.51	0.00103
ENSG00000268912	AC012313.5	Adipose_Subcutaneous	rectal	-0.14	0.00103
ENSG00000110881	ASIC1	Colon_Sigmoid	distal	-0.22	0.00103
ENSG00000232196	MTRNR2L4	Adipose_Subcutaneous	female	-0.27	0.00103
ENSG00000237166	LINC01792	Adipose_Visceral_Omentum	colon	-0.25	0.00103
ENSG00000224318	CHL1-AS2	Adipose_Visceral_Omentum	overall	-0.09	0.00103
ENSG00000135828	RNASEL	Colon_Sigmoid	female	-0.17	0.00103
ENSG00000136485	DCAF7	Colon_Sigmoid	proximal	0.57	0.00103
ENSG00000139624	CERS5	Colon_Transverse	proximal	-0.13	0.00103
ENSG00000179344	HLA-DQB1	Cells_EBV-transformed_lymphocytes	proximal	-0.19	0.00103
ENSG00000183230	CTNNA3	Colon_Sigmoid	colon	0.31	0.00103
ENSG00000146833	TRIM4	Cells_EBV-transformed_lymphocytes	female	-0.06	0.00103
ENSG00000233760	AC004947.1	Adipose_Subcutaneous	male	-0.41	0.00103
ENSG00000159788	RGS12	Adipose_Subcutaneous	rectal	0.53	0.00103
ENSG00000176635	HORMAD2	Adipose_Subcutaneous	colon	0.29	0.00103
ENSG00000244731	C4A	Adipose_Subcutaneous	colon	-0.05	0.00104
ENSG00000167671	UBXN6	Whole_Blood	female	-0.13	0.00104
ENSG00000141905	NFIC	Adipose_Subcutaneous	rectal	0.26	0.00104
ENSG00000180871	CXCR2	Whole_Blood	proximal	0.29	0.00104
ENSG00000171421	MRPL36	Adipose_Visceral_Omentum	female	-0.11	0.00104
ENSG00000166278	C2	Colon_Transverse	overall	0.3	0.00104
ENSG00000154079	SDHAF4	Colon_Transverse	proximal	-0.21	0.00104
ENSG00000023228	NDUFS1	Colon_Transverse	overall	-0.09	0.00104
ENSG00000155428	TRIM74	Adipose_Subcutaneous	rectal	-0.52	0.00104
ENSG00000171757	LRRC34	Adipose_Visceral_Omentum	female	0.11	0.00104
ENSG00000198502	HLA-DRB5	Adipose_Subcutaneous	male	-0.24	0.00104
ENSG00000231742	LINC01273	Adipose_Visceral_Omentum	distal	-0.08	0.00104
ENSG00000113456	RAD1	Adipose_Visceral_Omentum	colon	0.34	0.00104
ENSG00000117215	PLA2G2D	Colon_Transverse	colon	-0.36	0.00104
ENSG00000089022	MAPKAPK5	Adipose_Subcutaneous	overall	-0.19	0.00104
ENSG00000143320	CRABP2	Whole_Blood	male	0.42	0.00104
ENSG00000149084	HSD17B12	Whole_Blood	female	-0.05	0.00105
ENSG00000283375	AC087521.4	Adipose_Subcutaneous	female	-0.05	0.00105
ENSG00000106077	ABHD11	Colon_Transverse	colon	0.32	0.00105
ENSG00000106077	ABHD11	Adipose_Subcutaneous	colon	0.12	0.00105
ENSG00000173193	PARP14	Colon_Transverse	overall	0.05	0.00105
ENSG00000107341	UBE2R2	Whole_Blood	proximal	0.39	0.00105
ENSG00000101489	CELF4	Adipose_Subcutaneous	proximal	0.29	0.00105
ENSG00000177337	DLGAP1-AS1	Whole_Blood	colon	0.07	0.00105
ENSG00000101654	RNMT	Whole_Blood	distal	0.1	0.00105
ENSG00000170191	NANP	Cells_EBV-transformed_lymphocytes	distal	2.92	0.00105
ENSG00000250451	HOXC-AS1	Colon_Transverse	proximal	-0.33	0.00106
ENSG00000102854	MSLN	Colon_Transverse	colon	0.2	0.00106
ENSG00000164749	HNF4G	Cells_EBV-transformed_lymphocytes	female	0.16	0.00106
ENSG00000100311	PDGFB	Whole_Blood	colon	-0.18	0.00106
ENSG00000104613	INTS10	Adipose_Visceral_Omentum	distal	0.28	0.00106
ENSG00000081721	DUSP12	Adipose_Subcutaneous	distal	0.19	0.00106
ENSG00000091157	WDR7	Adipose_Visceral_Omentum	overall	-0.2	0.00106
ENSG00000124171	PARD6B	Colon_Transverse	rectal	0.21	0.00106
ENSG00000228812	LAMA5-AS1	Colon_Sigmoid	distal	0.15	0.00106
ENSG00000135148	TRAFD1	Adipose_Visceral_Omentum	male	-0.6	0.00106
ENSG00000119203	CPSF3	Adipose_Visceral_Omentum	male	-0.19	0.00107
ENSG00000101150	TPD52L2	Colon_Sigmoid	overall	-0.37	0.00107
ENSG00000244731	C4A	Colon_Sigmoid	overall	-0.19	0.00107
ENSG00000243795	LINC02044	Colon_Transverse	distal	0.16	0.00107
ENSG00000244952	AC123768.2	Cells_EBV-transformed_lymphocytes	proximal	0.23	0.00107
ENSG00000139899	CBLN3	Colon_Transverse	colon	-0.04	0.00107
ENSG00000122644	ARL4A	Colon_Transverse	overall	-0.27	0.00107
ENSG00000111328	CDK2AP1	Adipose_Subcutaneous	colon	0.07	0.00107
ENSG00000204706	MAMDC2-AS1	Adipose_Visceral_Omentum	distal	0.13	0.00107
ENSG00000238005	AL391832.2	Colon_Transverse	rectal	-0.23	0.00107
ENSG00000267892	AC022144.1	Cells_EBV-transformed_lymphocytes	male	-0.18	0.00107
ENSG00000177951	BET1L	Colon_Transverse	colon	0.45	0.00107
ENSG00000184752	NDUFA12	Adipose_Visceral_Omentum	female	-0.13	0.00107
ENSG00000177984	LCN15	Colon_Transverse	overall	-0.1	0.00107
ENSG00000139055	ERP27	Colon_Transverse	female	0.08	0.00107
ENSG00000173890	GPR160	Adipose_Subcutaneous	proximal	-0.11	0.00107
ENSG00000269054	AC012313.6	Colon_Transverse	overall	0.75	0.00107
ENSG00000244623	OR2AE1	Cells_EBV-transformed_lymphocytes	male	0.07	0.00107
ENSG00000213760	ATP6V1G2	Adipose_Subcutaneous	male	-0.08	0.00107
ENSG00000133030	MPRIP	Colon_Transverse	distal	0.35	0.00107
ENSG00000128833	MYO5C	Adipose_Visceral_Omentum	proximal	-0.5	0.00107
ENSG00000018280	SLC11A1	Whole_Blood	overall	-0.56	0.00108
ENSG00000168393	DTYMK	Adipose_Subcutaneous	overall	0.2	0.00108
ENSG00000175161	CADM2	Adipose_Subcutaneous	colon	-0.21	0.00108
ENSG00000146833	TRIM4	Colon_Sigmoid	female	-0.05	0.00108
ENSG00000033800	PIAS1	Adipose_Visceral_Omentum	rectal	0.13	0.00108
ENSG00000181656	GPR88	Adipose_Visceral_Omentum	overall	-0.14	0.00108
ENSG00000138376	BARD1	Cells_EBV-transformed_lymphocytes	proximal	0.51	0.00108
ENSG00000139899	CBLN3	Colon_Sigmoid	colon	-0.04	0.00108
ENSG00000164889	SLC4A2	Whole_Blood	overall	-0.22	0.00108
ENSG00000072518	MARK2	Adipose_Subcutaneous	colon	0.75	0.00108
ENSG00000138964	PARVG	Colon_Sigmoid	rectal	-0.11	0.00108
ENSG00000237541	HLA-DQA2	Cells_EBV-transformed_lymphocytes	male	0.08	0.00108
ENSG00000111328	CDK2AP1	Colon_Sigmoid	colon	0.08	0.00108
ENSG00000198270	TMEM116	Colon_Sigmoid	overall	0.12	0.00108
ENSG00000099326	MZF1	Whole_Blood	female	0.23	0.00108
ENSG00000141646	SMAD4	Adipose_Visceral_Omentum	colon	0.15	0.00109
ENSG00000141646	SMAD4	Adipose_Subcutaneous	colon	0.15	0.00109
ENSG00000103035	PSMD7	Cells_EBV-transformed_lymphocytes	male	-0.15	0.00109
ENSG00000166526	ZNF3	Adipose_Subcutaneous	male	-0.34	0.00109
ENSG00000113303	BTNL8	Colon_Transverse	colon	0.25	0.00109
ENSG00000139636	LMBR1L	Whole_Blood	overall	0.29	0.00109
ENSG00000121064	SCPEP1	Adipose_Visceral_Omentum	overall	0.05	0.00109
ENSG00000087157	PGS1	Whole_Blood	proximal	-0.49	0.00109
ENSG00000136485	DCAF7	Adipose_Subcutaneous	proximal	0.36	0.00109
ENSG00000137404	NRM	Cells_EBV-transformed_lymphocytes	rectal	-0.27	0.00109
ENSG00000233760	AC004947.1	Colon_Transverse	male	-0.4	0.00109
ENSG00000135127	BICDL1	Adipose_Subcutaneous	distal	0.64	0.00109
ENSG00000204147	ASAH2B	Colon_Transverse	proximal	-0.1	0.00109
ENSG00000137731	FXYD2	Adipose_Visceral_Omentum	overall	-0.09	0.00109
ENSG00000177627	C12orf54	Colon_Sigmoid	overall	-0.18	0.00109
ENSG00000111328	CDK2AP1	Adipose_Subcutaneous	female	0.08	0.00109
ENSG00000126860	EVI2A	Whole_Blood	distal	-0.13	0.00109
ENSG00000095397	WHRN	Adipose_Subcutaneous	colon	-0.13	0.00109
ENSG00000267100	ILF3-DT	Colon_Sigmoid	male	0.08	0.00109
ENSG00000145908	ZNF300	Adipose_Visceral_Omentum	proximal	-0.23	0.00109
ENSG00000271579	AC078880.3	Adipose_Visceral_Omentum	colon	-0.12	0.00109
ENSG00000196735	HLA-DQA1	Whole_Blood	rectal	-0.17	0.0011
ENSG00000144741	SLC25A26	Colon_Sigmoid	overall	-0.06	0.0011
ENSG00000177951	BET1L	Colon_Transverse	proximal	0.56	0.0011
ENSG00000171703	TCEA2	Colon_Sigmoid	overall	-0.12	0.0011
ENSG00000159516	SPRR2G	Cells_EBV-transformed_lymphocytes	distal	0.17	0.0011
ENSG00000198169	ZNF251	Adipose_Subcutaneous	overall	0.14	0.0011
ENSG00000112299	VNN1	Colon_Sigmoid	male	0.12	0.0011
ENSG00000110881	ASIC1	Colon_Sigmoid	colon	-0.17	0.0011
ENSG00000243708	PLA2G4B	Colon_Transverse	proximal	0.1	0.0011
ENSG00000198855	FICD	Adipose_Subcutaneous	overall	0.31	0.0011
ENSG00000225329	LHFPL3-AS2	Adipose_Subcutaneous	female	0.23	0.0011
ENSG00000151694	ADAM17	Adipose_Visceral_Omentum	overall	0.25	0.0011
ENSG00000065518	NDUFB4	Colon_Transverse	female	-0.38	0.0011
ENSG00000204644	ZFP57	Colon_Transverse	proximal	0.05	0.00111
ENSG00000244731	C4A	Cells_EBV-transformed_lymphocytes	male	-0.06	0.00111
ENSG00000144026	ZNF514	Adipose_Subcutaneous	male	0.04	0.00111
ENSG00000072958	AP1M1	Adipose_Visceral_Omentum	overall	0.2	0.00111
ENSG00000003400	CASP10	Adipose_Subcutaneous	proximal	0.58	0.00111
ENSG00000271579	AC078880.3	Adipose_Subcutaneous	colon	-0.12	0.00111
ENSG00000143320	CRABP2	Cells_EBV-transformed_lymphocytes	rectal	0.12	0.00111
ENSG00000110881	ASIC1	Colon_Transverse	distal	-0.21	0.00111
ENSG00000100441	KHNYN	Colon_Sigmoid	colon	0.05	0.00111
ENSG00000111328	CDK2AP1	Cells_EBV-transformed_lymphocytes	female	0.1	0.00111
ENSG00000121410	A1BG	Adipose_Visceral_Omentum	overall	-0.3	0.00111
ENSG00000157992	KRTCAP3	Whole_Blood	overall	0.29	0.00111
ENSG00000204740	MALRD1	Colon_Transverse	male	-0.12	0.00111
ENSG00000110881	ASIC1	Whole_Blood	colon	-0.17	0.00111
ENSG00000196167	COLCA1	Adipose_Visceral_Omentum	distal	0.12	0.00111
ENSG00000119599	DCAF4	Cells_EBV-transformed_lymphocytes	male	0.06	0.00111
ENSG00000165416	SUGT1	Adipose_Subcutaneous	distal	-0.89	0.00111
ENSG00000260807	AC009041.2	Whole_Blood	distal	-0.1	0.00111
ENSG00000215251	FASTKD5	Adipose_Visceral_Omentum	colon	0.16	0.00112
ENSG00000146433	TMEM181	Colon_Sigmoid	male	0.21	0.00112
ENSG00000215915	ATAD3C	Adipose_Subcutaneous	female	-0.21	0.00112
ENSG00000244731	C4A	Colon_Sigmoid	colon	-0.05	0.00112
ENSG00000084112	SSH1	Cells_EBV-transformed_lymphocytes	distal	-0.12	0.00112
ENSG00000079308	TNS1	Whole_Blood	colon	0.17	0.00112
ENSG00000204540	PSORS1C1	Adipose_Subcutaneous	proximal	-0.05	0.00112
ENSG00000183208	GDPGP1	Adipose_Visceral_Omentum	male	0.09	0.00112
ENSG00000149485	FADS1	Adipose_Visceral_Omentum	proximal	0.17	0.00112
ENSG00000166359	WDR88	Whole_Blood	rectal	-0.19	0.00112
ENSG00000141030	COPS3	Colon_Sigmoid	overall	0.13	0.00112
ENSG00000153814	JAZF1	Whole_Blood	overall	0.05	0.00112
ENSG00000170604	IRF2BP1	Colon_Sigmoid	male	-0.38	0.00112
ENSG00000095794	CREM	Whole_Blood	colon	-0.28	0.00112
ENSG00000266714	MYO15B	Adipose_Visceral_Omentum	colon	0.07	0.00112
ENSG00000206344	HCG27	Colon_Sigmoid	rectal	0.11	0.00112
ENSG00000101246	ARFRP1	Colon_Transverse	overall	-0.24	0.00112
ENSG00000131400	NAPSA	Adipose_Visceral_Omentum	proximal	-0.54	0.00112
ENSG00000175893	ZDHHC21	Colon_Transverse	proximal	0.13	0.00112
ENSG00000198169	ZNF251	Adipose_Visceral_Omentum	overall	0.14	0.00112
ENSG00000160299	PCNT	Whole_Blood	distal	-0.12	0.00112
ENSG00000274204	AL138689.1	Adipose_Subcutaneous	proximal	-0.61	0.00113
ENSG00000175161	CADM2	Adipose_Visceral_Omentum	colon	-0.25	0.00113
ENSG00000120088	CRHR1	Adipose_Visceral_Omentum	female	-0.1	0.00113
ENSG00000130638	ATXN10	Whole_Blood	colon	-0.09	0.00113
ENSG00000099290	WASHC2A	Adipose_Visceral_Omentum	female	-1.86	0.00113
ENSG00000242550	SERPINB10	Cells_EBV-transformed_lymphocytes	female	0.06	0.00113
ENSG00000174106	LEMD3	Adipose_Visceral_Omentum	proximal	0.16	0.00113
ENSG00000168404	MLKL	Colon_Sigmoid	overall	-0.07	0.00113
ENSG00000146416	AIG1	Colon_Sigmoid	proximal	-0.29	0.00113
ENSG00000023228	NDUFS1	Colon_Sigmoid	overall	-0.08	0.00113
ENSG00000104660	LEPROTL1	Adipose_Visceral_Omentum	female	0.16	0.00113
ENSG00000114942	EEF1B2	Colon_Transverse	overall	0.18	0.00113
ENSG00000259211	AC013356.2	Colon_Transverse	overall	0.13	0.00113
ENSG00000283375	AC087521.4	Cells_EBV-transformed_lymphocytes	female	-0.05	0.00113
ENSG00000281721	LINC01080	Colon_Transverse	distal	0.09	0.00114
ENSG00000112624	BICRAL	Colon_Transverse	colon	-0.18	0.00114
ENSG00000166326	TRIM44	Adipose_Visceral_Omentum	colon	-0.24	0.00114
ENSG00000198502	HLA-DRB5	Whole_Blood	overall	-0.2	0.00114
ENSG00000134824	FADS2	Colon_Transverse	overall	-0.06	0.00114
ENSG00000051825	MPHOSPH9	Whole_Blood	female	-0.3	0.00114
ENSG00000228022	HCG20	Whole_Blood	rectal	-0.12	0.00114
ENSG00000197852	INKA2	Colon_Sigmoid	proximal	-0.15	0.00114
ENSG00000166278	C2	Whole_Blood	proximal	0.21	0.00114
ENSG00000088298	EDEM2	Colon_Sigmoid	overall	0.09	0.00114
ENSG00000136937	NCBP1	Colon_Sigmoid	overall	-5.49	0.00114
ENSG00000179104	TMTC2	Whole_Blood	rectal	0.22	0.00114
ENSG00000168090	COPS6	Whole_Blood	overall	-0.27	0.00114
ENSG00000168090	COPS6	Colon_Transverse	overall	-0.25	0.00114
ENSG00000108823	SGCA	Whole_Blood	colon	-0.13	0.00114
ENSG00000167528	ZNF641	Adipose_Subcutaneous	female	0.09	0.00114
ENSG00000092036	HAUS4	Colon_Transverse	proximal	0.05	0.00114
ENSG00000100902	PSMA6	Whole_Blood	female	-0.22	0.00114
ENSG00000233760	AC004947.1	Adipose_Visceral_Omentum	male	-0.53	0.00115
ENSG00000023839	ABCC2	Whole_Blood	colon	0.14	0.00115
ENSG00000135926	TMBIM1	Colon_Sigmoid	rectal	0.13	0.00115
ENSG00000114554	PLXNA1	Colon_Transverse	distal	0.19	0.00115
ENSG00000113456	RAD1	Cells_EBV-transformed_lymphocytes	colon	0.36	0.00115
ENSG00000092036	HAUS4	Cells_EBV-transformed_lymphocytes	female	0.06	0.00115
ENSG00000159640	ACE	Colon_Transverse	proximal	0.07	0.00115
ENSG00000255717	SNHG1	Adipose_Subcutaneous	distal	-39.52	0.00115
ENSG00000261485	PAN3-AS1	Cells_EBV-transformed_lymphocytes	distal	-4.03	0.00115
ENSG00000143401	ANP32E	Adipose_Visceral_Omentum	overall	0.64	0.00115
ENSG00000112079	STK38	Colon_Transverse	male	-0.34	0.00115
ENSG00000224536	AC096677.1	Adipose_Subcutaneous	colon	-0.17	0.00115
ENSG00000254554	AC080023.1	Colon_Transverse	overall	0.22	0.00115
ENSG00000108061	SHOC2	Colon_Transverse	rectal	-0.43	0.00115
ENSG00000184939	ZFP90	Colon_Transverse	male	0.21	0.00115
ENSG00000073605	GSDMB	Colon_Sigmoid	rectal	0.32	0.00115
ENSG00000163382	NAXE	Colon_Transverse	distal	-0.14	0.00115
ENSG00000259211	AC013356.2	Cells_EBV-transformed_lymphocytes	overall	0.16	0.00115
ENSG00000146535	GNA12	Adipose_Subcutaneous	overall	-0.08	0.00115
ENSG00000183208	GDPGP1	Colon_Transverse	male	0.08	0.00115
ENSG00000160785	SLC25A44	Cells_EBV-transformed_lymphocytes	rectal	0.4	0.00115
ENSG00000198829	SUCNR1	Whole_Blood	overall	-0.24	0.00116
ENSG00000139624	CERS5	Colon_Sigmoid	proximal	-0.13	0.00116
ENSG00000066117	SMARCD1	Adipose_Subcutaneous	female	0.19	0.00116
ENSG00000117215	PLA2G2D	Colon_Transverse	male	-0.42	0.00116
ENSG00000150967	ABCB9	Colon_Sigmoid	proximal	-0.18	0.00116
ENSG00000139631	CSAD	Colon_Transverse	female	-0.25	0.00116
ENSG00000122574	WIPF3	Colon_Sigmoid	rectal	-0.19	0.00116
ENSG00000151292	CSNK1G3	Colon_Transverse	distal	-0.48	0.00116
ENSG00000244187	TMEM141	Colon_Transverse	overall	-0.15	0.00116
ENSG00000223969	AC002456.1	Cells_EBV-transformed_lymphocytes	overall	0.17	0.00116
ENSG00000187037	GPR141	Adipose_Subcutaneous	male	-0.45	0.00116
ENSG00000150967	ABCB9	Colon_Transverse	proximal	-0.16	0.00116
ENSG00000091972	CD200	Cells_EBV-transformed_lymphocytes	overall	0.11	0.00116
ENSG00000198502	HLA-DRB5	Whole_Blood	colon	-0.2	0.00116
ENSG00000277782	AC068870.2	Cells_EBV-transformed_lymphocytes	distal	-0.13	0.00116
ENSG00000259211	AC013356.2	Adipose_Visceral_Omentum	overall	0.23	0.00116
ENSG00000184939	ZFP90	Cells_EBV-transformed_lymphocytes	male	0.05	0.00117
ENSG00000125107	CNOT1	Colon_Transverse	proximal	-0.27	0.00117
ENSG00000227811	INKA2-AS1	Adipose_Visceral_Omentum	proximal	-0.21	0.00117
ENSG00000273033	LINC02035	Colon_Transverse	male	-0.29	0.00117
ENSG00000126391	FRMD8	Colon_Sigmoid	colon	0.71	0.00117
ENSG00000237371	AL355803.1	Adipose_Subcutaneous	rectal	-0.13	0.00117
ENSG00000228022	HCG20	Colon_Transverse	rectal	-0.11	0.00117
ENSG00000171421	MRPL36	Adipose_Subcutaneous	female	-0.11	0.00117
ENSG00000196177	ACADSB	Colon_Sigmoid	female	0.25	0.00117
ENSG00000112701	SENP6	Cells_EBV-transformed_lymphocytes	distal	0.08	0.00117
ENSG00000146833	TRIM4	Adipose_Subcutaneous	male	-0.05	0.00117
ENSG00000051825	MPHOSPH9	Adipose_Visceral_Omentum	female	-0.16	0.00118
ENSG00000100483	VCPKMT	Adipose_Subcutaneous	female	-0.1	0.00118
ENSG00000140320	BAHD1	Colon_Sigmoid	overall	0.15	0.00118
ENSG00000113552	GNPDA1	Adipose_Subcutaneous	overall	-0.08	0.00118
ENSG00000204256	BRD2	Adipose_Subcutaneous	female	1.22	0.00118
ENSG00000166851	PLK1	Whole_Blood	proximal	0.27	0.00118
ENSG00000120253	NUP43	Whole_Blood	distal	-0.08	0.00118
ENSG00000103599	IQCH	Cells_EBV-transformed_lymphocytes	proximal	0.15	0.00118
ENSG00000105329	TGFB1	Colon_Sigmoid	female	0.18	0.00118
ENSG00000113456	RAD1	Colon_Transverse	colon	0.29	0.00118
ENSG00000148344	PTGES	Colon_Transverse	overall	0.24	0.00118
ENSG00000121690	DEPDC7	Colon_Transverse	distal	-0.17	0.00118
ENSG00000196712	NF1	Cells_EBV-transformed_lymphocytes	proximal	0.34	0.00118
ENSG00000228022	HCG20	Adipose_Visceral_Omentum	rectal	-0.12	0.00118
ENSG00000141646	SMAD4	Colon_Transverse	colon	0.13	0.00118
ENSG00000136280	CCM2	Cells_EBV-transformed_lymphocytes	distal	-0.11	0.00118
ENSG00000037042	TUBG2	Colon_Transverse	distal	-0.12	0.00118
ENSG00000213760	ATP6V1G2	Adipose_Visceral_Omentum	male	-0.07	0.00118
ENSG00000143622	RIT1	Colon_Transverse	rectal	-0.12	0.00118
ENSG00000091157	WDR7	Adipose_Visceral_Omentum	proximal	-0.3	0.00118
ENSG00000139899	CBLN3	Adipose_Visceral_Omentum	distal	-0.05	0.00118
ENSG00000248429	FAM198B-AS1	Cells_EBV-transformed_lymphocytes	female	-0.07	0.00118
ENSG00000089022	MAPKAPK5	Cells_EBV-transformed_lymphocytes	distal	-0.15	0.00118
ENSG00000112992	NNT	Adipose_Visceral_Omentum	male	0.13	0.00118
ENSG00000155465	SLC7A7	Cells_EBV-transformed_lymphocytes	male	0.09	0.00118
ENSG00000106484	MEST	Cells_EBV-transformed_lymphocytes	distal	-0.1	0.00119
ENSG00000131023	LATS1	Adipose_Visceral_Omentum	distal	0.19	0.00119
ENSG00000110881	ASIC1	Colon_Transverse	colon	-0.16	0.00119
ENSG00000274897	PANO1	Colon_Transverse	female	0.2	0.00119
ENSG00000135127	BICDL1	Adipose_Subcutaneous	female	0.71	0.00119
ENSG00000079805	DNM2	Adipose_Subcutaneous	proximal	0.22	0.00119
ENSG00000124782	RREB1	Colon_Sigmoid	colon	0.21	0.00119
ENSG00000108107	RPL28	Adipose_Visceral_Omentum	proximal	-0.07	0.00119
ENSG00000105523	FAM83E	Adipose_Visceral_Omentum	female	1.31	0.00119
ENSG00000134825	TMEM258	Colon_Transverse	rectal	-0.19	0.00119
ENSG00000135148	TRAFD1	Adipose_Subcutaneous	male	-0.28	0.00119
ENSG00000084774	CAD	Colon_Transverse	colon	-0.16	0.00119
ENSG00000132881	CPLANE2	Cells_EBV-transformed_lymphocytes	distal	-0.18	0.00119
ENSG00000231691	AL592114.3	Colon_Transverse	male	-0.75	0.00119
ENSG00000204396	VWA7	Colon_Sigmoid	rectal	-0.89	0.00119
ENSG00000139624	CERS5	Adipose_Subcutaneous	proximal	-0.13	0.00119
ENSG00000139624	CERS5	Adipose_Visceral_Omentum	proximal	-0.13	0.00119
ENSG00000162104	ADCY9	Adipose_Visceral_Omentum	proximal	0.29	0.00119
ENSG00000128513	POT1	Adipose_Subcutaneous	overall	-0.35	0.00119
ENSG00000110881	ASIC1	Adipose_Visceral_Omentum	colon	-0.16	0.00119
ENSG00000116288	PARK7	Colon_Transverse	proximal	-0.12	0.00119
ENSG00000268364	SMC5-AS1	Adipose_Subcutaneous	colon	-0.26	0.00119
ENSG00000231852	CYP21A2	Colon_Sigmoid	overall	0.09	0.00119
ENSG00000119878	CRIPT	Colon_Transverse	female	0.09	0.0012
ENSG00000036054	TBC1D23	Cells_EBV-transformed_lymphocytes	female	-0.1	0.0012
ENSG00000249915	PDCD6	Adipose_Subcutaneous	distal	-0.16	0.0012
ENSG00000139055	ERP27	Whole_Blood	female	0.09	0.0012
ENSG00000165171	METTL27	Whole_Blood	distal	-0.06	0.0012
ENSG00000078295	ADCY2	Adipose_Visceral_Omentum	female	0.2	0.0012
ENSG00000010322	NISCH	Cells_EBV-transformed_lymphocytes	male	-0.61	0.0012
ENSG00000181656	GPR88	Adipose_Subcutaneous	overall	-0.14	0.0012
ENSG00000120370	GORAB	Adipose_Subcutaneous	overall	-0.14	0.0012
ENSG00000213996	TM6SF2	Adipose_Subcutaneous	female	0.23	0.0012
ENSG00000076003	MCM6	Colon_Sigmoid	distal	0.13	0.0012
ENSG00000004059	ARF5	Colon_Transverse	female	0.37	0.0012
ENSG00000139055	ERP27	Colon_Transverse	overall	0.06	0.0012
ENSG00000134369	NAV1	Cells_EBV-transformed_lymphocytes	overall	0.16	0.0012
ENSG00000125877	ITPA	Cells_EBV-transformed_lymphocytes	colon	-0.05	0.0012
ENSG00000139624	CERS5	Whole_Blood	proximal	-0.13	0.0012
ENSG00000129353	SLC44A2	Whole_Blood	male	0.08	0.0012
ENSG00000244731	C4A	Adipose_Visceral_Omentum	colon	-0.05	0.0012
ENSG00000100968	NFATC4	Adipose_Visceral_Omentum	proximal	-0.23	0.0012
ENSG00000232118	BACH1-AS1	Whole_Blood	proximal	-0.57	0.0012
ENSG00000203883	SOX18	Adipose_Subcutaneous	male	-0.56	0.0012
ENSG00000078487	ZCWPW1	Whole_Blood	rectal	-0.21	0.0012
ENSG00000085274	MYNN	Colon_Sigmoid	female	-0.55	0.0012
ENSG00000120688	WBP4	Adipose_Visceral_Omentum	female	-0.37	0.00121
ENSG00000125877	ITPA	Whole_Blood	colon	-0.05	0.00121
ENSG00000141736	ERBB2	Adipose_Visceral_Omentum	female	0.46	0.00121
ENSG00000228022	HCG20	Colon_Sigmoid	rectal	-0.11	0.00121
ENSG00000176148	TCP11L1	Adipose_Visceral_Omentum	distal	0.12	0.00121
ENSG00000129292	PHF20L1	Colon_Transverse	colon	-0.14	0.00121
ENSG00000116171	SCP2	Colon_Transverse	proximal	-0.44	0.00121
ENSG00000101460	MAP1LC3A	Adipose_Subcutaneous	male	-0.07	0.00121
ENSG00000234141	AC006042.4	Adipose_Visceral_Omentum	proximal	0.15	0.00121
ENSG00000112992	NNT	Whole_Blood	male	0.13	0.00121
ENSG00000160299	PCNT	Adipose_Visceral_Omentum	female	-0.13	0.00121
ENSG00000139631	CSAD	Colon_Sigmoid	female	-0.25	0.00121
ENSG00000140577	CRTC3	Colon_Transverse	proximal	-0.33	0.00121
ENSG00000177984	LCN15	Colon_Transverse	colon	-0.11	0.00121
ENSG00000139624	CERS5	Colon_Transverse	male	-0.12	0.00121
ENSG00000101161	PRPF6	Colon_Sigmoid	male	0.18	0.00121
ENSG00000228022	HCG20	Adipose_Subcutaneous	rectal	-0.12	0.00121
ENSG00000165171	METTL27	Colon_Sigmoid	distal	-0.05	0.00121
ENSG00000254554	AC080023.1	Colon_Sigmoid	overall	0.22	0.00121
ENSG00000266714	MYO15B	Adipose_Subcutaneous	colon	0.06	0.00122
ENSG00000112062	MAPK14	Whole_Blood	rectal	0.49	0.00122
ENSG00000146535	GNA12	Colon_Transverse	overall	-0.09	0.00122
ENSG00000101161	PRPF6	Colon_Sigmoid	distal	0.2	0.00122
ENSG00000167208	SNX20	Adipose_Visceral_Omentum	proximal	-0.57	0.00122
ENSG00000137449	CPEB2	Whole_Blood	distal	-0.37	0.00122
ENSG00000168631	MUCL3	Adipose_Visceral_Omentum	female	-0.36	0.00122
ENSG00000214894	LINC00243	Cells_EBV-transformed_lymphocytes	overall	0.13	0.00122
ENSG00000277767	AL442128.2	Cells_EBV-transformed_lymphocytes	overall	-0.06	0.00122
ENSG00000239300	AC080162.1	Whole_Blood	colon	0.22	0.00122
ENSG00000163382	NAXE	Whole_Blood	distal	-0.19	0.00122
ENSG00000271851	AC087501.4	Colon_Sigmoid	male	-0.21	0.00122
ENSG00000139055	ERP27	Adipose_Subcutaneous	overall	0.06	0.00122
ENSG00000137216	TMEM63B	Whole_Blood	proximal	-0.35	0.00122
ENSG00000134255	CEPT1	Whole_Blood	male	-0.08	0.00122
ENSG00000184939	ZFP90	Colon_Sigmoid	male	0.19	0.00122
ENSG00000259087	AL121790.2	Colon_Transverse	colon	0.12	0.00122
ENSG00000171262	FAM98B	Colon_Sigmoid	distal	-0.42	0.00122
ENSG00000160284	SPATC1L	Adipose_Visceral_Omentum	colon	0.05	0.00122
ENSG00000101460	MAP1LC3A	Adipose_Visceral_Omentum	male	-0.08	0.00122
ENSG00000164124	TMEM144	Whole_Blood	female	-0.08	0.00122
ENSG00000162877	PM20D1	Whole_Blood	overall	0.08	0.00122
ENSG00000237595	LINC01275	Adipose_Visceral_Omentum	overall	-0.16	0.00122
ENSG00000111328	CDK2AP1	Cells_EBV-transformed_lymphocytes	colon	0.08	0.00123
ENSG00000114554	PLXNA1	Colon_Transverse	colon	0.15	0.00123
ENSG00000271579	AC078880.3	Colon_Transverse	distal	-0.14	0.00123
ENSG00000066117	SMARCD1	Whole_Blood	rectal	0.23	0.00123
ENSG00000139168	ZCRB1	Adipose_Subcutaneous	proximal	0.15	0.00123
ENSG00000074527	NTN4	Adipose_Subcutaneous	colon	-0.23	0.00123
ENSG00000204536	CCHCR1	Colon_Transverse	male	0.06	0.00123
ENSG00000251023	AC114980.1	Colon_Sigmoid	male	0.81	0.00123
ENSG00000100504	PYGL	Adipose_Subcutaneous	rectal	0.16	0.00123
ENSG00000271303	SRXN1	Adipose_Visceral_Omentum	rectal	-0.27	0.00123
ENSG00000184007	PTP4A2	Cells_EBV-transformed_lymphocytes	male	0.67	0.00123
ENSG00000213186	TRIM59	Adipose_Visceral_Omentum	distal	0.26	0.00123
ENSG00000123685	BATF3	Colon_Transverse	female	0.55	0.00123
ENSG00000141642	ELAC1	Colon_Sigmoid	proximal	0.33	0.00123
ENSG00000037042	TUBG2	Adipose_Subcutaneous	distal	-0.11	0.00123
ENSG00000167323	STIM1	Whole_Blood	male	-0.21	0.00123
ENSG00000123473	STIL	Cells_EBV-transformed_lymphocytes	proximal	-0.55	0.00124
ENSG00000204706	MAMDC2-AS1	Adipose_Subcutaneous	distal	0.19	0.00124
ENSG00000272236	AL645939.4	Colon_Sigmoid	overall	-0.08	0.00124
ENSG00000196167	COLCA1	Adipose_Subcutaneous	male	0.11	0.00124
ENSG00000171757	LRRC34	Adipose_Visceral_Omentum	colon	0.09	0.00124
ENSG00000149084	HSD17B12	Colon_Sigmoid	female	-0.04	0.00124
ENSG00000164889	SLC4A2	Colon_Sigmoid	overall	-0.22	0.00124
ENSG00000135926	TMBIM1	Adipose_Subcutaneous	rectal	0.13	0.00124
ENSG00000237371	AL355803.1	Adipose_Subcutaneous	colon	-0.1	0.00124
ENSG00000125107	CNOT1	Adipose_Visceral_Omentum	proximal	-0.41	0.00124
ENSG00000115266	APC2	Colon_Transverse	female	0.21	0.00124
ENSG00000101445	PPP1R16B	Adipose_Visceral_Omentum	male	-0.87	0.00124
ENSG00000198876	DCAF12	Colon_Transverse	proximal	0.52	0.00124
ENSG00000105877	DNAH11	Cells_EBV-transformed_lymphocytes	rectal	0.2	0.00124
ENSG00000127324	TSPAN8	Adipose_Visceral_Omentum	female	-0.52	0.00124
ENSG00000076003	MCM6	Colon_Transverse	distal	0.21	0.00124
ENSG00000105877	DNAH11	Adipose_Visceral_Omentum	rectal	0.27	0.00124
ENSG00000188152	NUTM2G	Colon_Sigmoid	male	-0.51	0.00124
ENSG00000248429	FAM198B-AS1	Colon_Transverse	female	-0.05	0.00124
ENSG00000183161	FANCF	Cells_EBV-transformed_lymphocytes	proximal	-0.1	0.00124
ENSG00000214575	CPEB1	Adipose_Visceral_Omentum	rectal	0.14	0.00124
ENSG00000147996	CBWD5	Colon_Transverse	rectal	-0.88	0.00125
ENSG00000204642	HLA-F	Colon_Transverse	female	0.08	0.00125
ENSG00000227345	PARG	Adipose_Visceral_Omentum	rectal	0.3	0.00125
ENSG00000204147	ASAH2B	Colon_Sigmoid	overall	-0.07	0.00125
ENSG00000140575	IQGAP1	Adipose_Visceral_Omentum	rectal	0.07	0.00125
ENSG00000177432	NAP1L5	Colon_Sigmoid	rectal	-0.13	0.00125
ENSG00000213186	TRIM59	Adipose_Subcutaneous	distal	0.25	0.00125
ENSG00000204642	HLA-F	Colon_Transverse	overall	0.05	0.00125
ENSG00000177337	DLGAP1-AS1	Colon_Sigmoid	male	0.15	0.00125
ENSG00000169189	NSMCE1	Whole_Blood	female	0.62	0.00125
ENSG00000111300	NAA25	Colon_Sigmoid	overall	2.97	0.00125
ENSG00000111300	NAA25	Whole_Blood	overall	0.53	0.00125
ENSG00000146535	GNA12	Colon_Transverse	colon	-0.11	0.00125
ENSG00000109270	LAMTOR3	Colon_Transverse	male	0.15	0.00125
ENSG00000250579	AC022424.1	Cells_EBV-transformed_lymphocytes	rectal	-0.97	0.00125
ENSG00000110881	ASIC1	Whole_Blood	distal	-0.22	0.00126
ENSG00000140400	MAN2C1	Colon_Transverse	distal	0.05	0.00126
ENSG00000140575	IQGAP1	Colon_Transverse	rectal	0.07	0.00126
ENSG00000136280	CCM2	Cells_EBV-transformed_lymphocytes	proximal	-0.11	0.00126
ENSG00000177042	TMEM80	Colon_Transverse	proximal	0.05	0.00126
ENSG00000187166	H1FNT	Colon_Transverse	colon	0.1	0.00126
ENSG00000177971	IMP3	Adipose_Subcutaneous	colon	-0.27	0.00126
ENSG00000160299	PCNT	Colon_Transverse	female	-0.16	0.00126
ENSG00000274897	PANO1	Adipose_Subcutaneous	female	0.15	0.00126
ENSG00000100504	PYGL	Whole_Blood	male	0.25	0.00126
ENSG00000146374	RSPO3	Adipose_Subcutaneous	distal	0.74	0.00126
ENSG00000228789	HCG22	Adipose_Subcutaneous	overall	-0.04	0.00126
ENSG00000108306	FBXL20	Colon_Sigmoid	overall	-0.47	0.00126
ENSG00000231852	CYP21A2	Whole_Blood	rectal	0.08	0.00126
ENSG00000076650	GPATCH1	Adipose_Subcutaneous	colon	-0.14	0.00126
ENSG00000177627	C12orf54	Adipose_Subcutaneous	female	-0.31	0.00126
ENSG00000163382	NAXE	Adipose_Subcutaneous	distal	-0.14	0.00126
ENSG00000196476	C20orf96	Whole_Blood	overall	-0.09	0.00126
ENSG00000010327	STAB1	Whole_Blood	colon	0.29	0.00127
ENSG00000182473	EXOC7	Colon_Transverse	distal	0.34	0.00127
ENSG00000102572	STK24	Adipose_Subcutaneous	distal	0.18	0.00127
ENSG00000043143	JADE2	Cells_EBV-transformed_lymphocytes	distal	-0.1	0.00127
ENSG00000189143	CLDN4	Adipose_Visceral_Omentum	distal	-0.29	0.00127
ENSG00000196821	ILRUN	Adipose_Visceral_Omentum	rectal	-0.11	0.00127
ENSG00000120688	WBP4	Adipose_Subcutaneous	female	-0.37	0.00127
ENSG00000108306	FBXL20	Adipose_Subcutaneous	overall	-0.42	0.00127
ENSG00000204392	LSM2	Adipose_Subcutaneous	colon	0.18	0.00127
ENSG00000105325	FZR1	Adipose_Subcutaneous	male	0.22	0.00127
ENSG00000108946	PRKAR1A	Whole_Blood	rectal	0.19	0.00127
ENSG00000187664	HAPLN4	Colon_Transverse	female	0.13	0.00127
ENSG00000168404	MLKL	Colon_Transverse	overall	-0.07	0.00127
ENSG00000196935	SRGAP1	Adipose_Visceral_Omentum	male	0.14	0.00127
ENSG00000235029	MNX1-AS2	Colon_Transverse	rectal	-0.31	0.00127
ENSG00000204758	AC008429.1	Adipose_Subcutaneous	distal	-0.34	0.00127
ENSG00000162692	VCAM1	Adipose_Subcutaneous	male	-0.28	0.00127
ENSG00000131969	ABHD12B	Colon_Transverse	colon	-0.33	0.00127
ENSG00000171243	SOSTDC1	Adipose_Visceral_Omentum	colon	0.24	0.00127
ENSG00000137338	PGBD1	Colon_Sigmoid	rectal	0.58	0.00127
ENSG00000100105	PATZ1	Adipose_Subcutaneous	colon	0.24	0.00127
ENSG00000139899	CBLN3	Adipose_Subcutaneous	distal	-0.05	0.00127
ENSG00000168040	FADD	Whole_Blood	female	-0.24	0.00128
ENSG00000100266	PACSIN2	Cells_EBV-transformed_lymphocytes	proximal	-0.11	0.00128
ENSG00000137185	ZSCAN9	Adipose_Visceral_Omentum	female	0.71	0.00128
ENSG00000135469	COQ10A	Cells_EBV-transformed_lymphocytes	female	-2.63	0.00128
ENSG00000164136	IL15	Colon_Sigmoid	male	0.17	0.00128
ENSG00000135926	TMBIM1	Cells_EBV-transformed_lymphocytes	rectal	0.16	0.00128
ENSG00000151694	ADAM17	Colon_Transverse	overall	0.22	0.00128
ENSG00000177669	MBOAT4	Colon_Transverse	colon	0.27	0.00128
ENSG00000187922	LCN10	Adipose_Visceral_Omentum	colon	0.23	0.00128
ENSG00000112299	VNN1	Adipose_Subcutaneous	male	0.11	0.00128
ENSG00000175315	CST6	Adipose_Visceral_Omentum	rectal	-0.29	0.00128
ENSG00000170919	TPT1-AS1	Whole_Blood	distal	0.05	0.00128
ENSG00000184371	CSF1	Adipose_Subcutaneous	male	0.2	0.00128
ENSG00000179399	GPC5	Colon_Sigmoid	male	-0.12	0.00128
ENSG00000092036	HAUS4	Colon_Transverse	colon	0.04	0.00128
ENSG00000184939	ZFP90	Adipose_Visceral_Omentum	male	0.2	0.00128
ENSG00000101363	MANBAL	Colon_Transverse	overall	0.06	0.00128
ENSG00000101216	GMEB2	Colon_Transverse	female	0.15	0.00128
ENSG00000204475	NCR3	Cells_EBV-transformed_lymphocytes	female	0.09	0.00128
ENSG00000164111	ANXA5	Cells_EBV-transformed_lymphocytes	rectal	0.09	0.00129
ENSG00000089022	MAPKAPK5	Whole_Blood	proximal	-0.34	0.00129
ENSG00000214575	CPEB1	Colon_Sigmoid	rectal	0.12	0.00129
ENSG00000204574	ABCF1	Adipose_Subcutaneous	overall	0.13	0.00129
ENSG00000184260	HIST2H2AC	Cells_EBV-transformed_lymphocytes	overall	-0.16	0.00129
ENSG00000111328	CDK2AP1	Adipose_Visceral_Omentum	female	0.08	0.00129
ENSG00000101460	MAP1LC3A	Colon_Transverse	male	-0.09	0.00129
ENSG00000119688	ABCD4	Adipose_Visceral_Omentum	colon	0.13	0.00129
ENSG00000196263	ZNF471	Adipose_Subcutaneous	overall	0.07	0.00129
ENSG00000112992	NNT	Adipose_Subcutaneous	male	0.14	0.00129
ENSG00000100614	PPM1A	Adipose_Subcutaneous	proximal	-0.16	0.00129
ENSG00000223534	HLA-DQB1-AS1	Colon_Transverse	male	-0.15	0.00129
ENSG00000232434	AJM1	Colon_Transverse	male	-0.32	0.00129
ENSG00000116171	SCP2	Cells_EBV-transformed_lymphocytes	proximal	-0.08	0.00129
ENSG00000231028	LINC00271	Colon_Transverse	proximal	-0.2	0.00129
ENSG00000106261	ZKSCAN1	Adipose_Visceral_Omentum	overall	-0.25	0.0013
ENSG00000125266	EFNB2	Adipose_Subcutaneous	rectal	-0.24	0.0013
ENSG00000074966	TXK	Adipose_Visceral_Omentum	male	-0.21	0.0013
ENSG00000257103	LSM14A	Colon_Transverse	colon	0.75	0.0013
ENSG00000112992	NNT	Cells_EBV-transformed_lymphocytes	male	0.1	0.0013
ENSG00000148344	PTGES	Adipose_Visceral_Omentum	overall	0.21	0.0013
ENSG00000168002	POLR2G	Adipose_Visceral_Omentum	colon	-0.88	0.0013
ENSG00000184939	ZFP90	Adipose_Subcutaneous	male	0.15	0.0013
ENSG00000204310	AGPAT1	Colon_Sigmoid	male	0.48	0.0013
ENSG00000100987	VSX1	Colon_Sigmoid	rectal	-0.23	0.0013
ENSG00000161956	SENP3	Adipose_Subcutaneous	proximal	0.25	0.0013
ENSG00000134283	PPHLN1	Colon_Sigmoid	proximal	0.12	0.0013
ENSG00000260439	LMF1-AS1	Colon_Sigmoid	distal	1.9	0.0013
ENSG00000133030	MPRIP	Colon_Transverse	female	0.31	0.0013
ENSG00000079805	DNM2	Adipose_Visceral_Omentum	proximal	0.27	0.0013
ENSG00000148344	PTGES	Colon_Sigmoid	colon	0.73	0.0013
ENSG00000149485	FADS1	Adipose_Visceral_Omentum	rectal	0.17	0.0013
ENSG00000225914	TSBP1-AS1	Colon_Sigmoid	male	9.20638e+12	0.00131
ENSG00000196167	COLCA1	Adipose_Subcutaneous	rectal	0.12	0.00131
ENSG00000231500	RPS18	Cells_EBV-transformed_lymphocytes	distal	0.06	0.00131
ENSG00000100888	CHD8	Colon_Sigmoid	overall	-0.57	0.00131
ENSG00000134255	CEPT1	Whole_Blood	colon	-0.07	0.00131
ENSG00000146112	PPP1R18	Adipose_Visceral_Omentum	proximal	-0.15	0.00131
ENSG00000125944	HNRNPR	Adipose_Subcutaneous	colon	-0.27	0.00131
ENSG00000272572	AL138762.1	Adipose_Subcutaneous	male	0.12	0.00131
ENSG00000132740	IGHMBP2	Cells_EBV-transformed_lymphocytes	rectal	-0.21	0.00131
ENSG00000146833	TRIM4	Cells_EBV-transformed_lymphocytes	rectal	-0.06	0.00131
ENSG00000143622	RIT1	Colon_Sigmoid	rectal	-0.12	0.00131
ENSG00000232442	MHENCR	Adipose_Visceral_Omentum	overall	-0.59	0.00131
ENSG00000269553	U62631.1	Colon_Transverse	male	0.16	0.00131
ENSG00000137764	MAP2K5	Whole_Blood	male	0.07	0.00131
ENSG00000149485	FADS1	Colon_Transverse	proximal	0.17	0.00131
ENSG00000182541	LIMK2	Colon_Sigmoid	distal	-0.16	0.00131
ENSG00000278570	NR2E3	Adipose_Subcutaneous	overall	-0.23	0.00131
ENSG00000131400	NAPSA	Adipose_Visceral_Omentum	female	-0.5	0.00131
ENSG00000182134	TDRKH	Whole_Blood	overall	0.08	0.00131
ENSG00000196476	C20orf96	Colon_Sigmoid	overall	-0.06	0.00131
ENSG00000174106	LEMD3	Colon_Sigmoid	distal	0.12	0.00131
ENSG00000127838	PNKD	Whole_Blood	rectal	0.11	0.00131
ENSG00000092036	HAUS4	Adipose_Visceral_Omentum	colon	0.04	0.00132
ENSG00000188152	NUTM2G	Adipose_Subcutaneous	male	-1.59	0.00132
ENSG00000278642	AC015813.4	Colon_Sigmoid	proximal	-0.53	0.00132
ENSG00000177272	KCNA3	Whole_Blood	overall	0.26	0.00132
ENSG00000126860	EVI2A	Cells_EBV-transformed_lymphocytes	overall	-0.07	0.00132
ENSG00000168397	ATG4B	Adipose_Subcutaneous	distal	0.17	0.00132
ENSG00000120370	GORAB	Colon_Transverse	distal	-0.17	0.00132
ENSG00000185090	MANEAL	Adipose_Subcutaneous	male	-0.46	0.00132
ENSG00000177971	IMP3	Adipose_Visceral_Omentum	colon	-0.29	0.00132
ENSG00000140400	MAN2C1	Adipose_Visceral_Omentum	distal	0.05	0.00132
ENSG00000163382	NAXE	Adipose_Visceral_Omentum	distal	-0.14	0.00132
ENSG00000164949	GEM	Colon_Transverse	female	0.46	0.00132
ENSG00000143622	RIT1	Adipose_Visceral_Omentum	rectal	-0.12	0.00132
ENSG00000170638	TRABD	Cells_EBV-transformed_lymphocytes	rectal	-0.07	0.00132
ENSG00000268362	AC092279.1	Adipose_Visceral_Omentum	rectal	-0.06	0.00132
ENSG00000175215	CTDSP2	Whole_Blood	distal	-0.46	0.00132
ENSG00000214413	BBIP1	Adipose_Subcutaneous	rectal	-0.31	0.00132
ENSG00000112812	PRSS16	Colon_Sigmoid	proximal	0.15	0.00132
ENSG00000112812	PRSS16	Colon_Transverse	proximal	0.16	0.00132
ENSG00000091157	WDR7	Colon_Sigmoid	proximal	-0.26	0.00132
ENSG00000149485	FADS1	Colon_Transverse	rectal	0.18	0.00132
ENSG00000092036	HAUS4	Adipose_Subcutaneous	proximal	0.05	0.00133
ENSG00000085274	MYNN	Adipose_Subcutaneous	colon	-0.24	0.00133
ENSG00000023839	ABCC2	Colon_Transverse	overall	0.15	0.00133
ENSG00000110925	CSRNP2	Colon_Sigmoid	colon	0.14	0.00133
ENSG00000131969	ABHD12B	Colon_Transverse	distal	-0.42	0.00133
ENSG00000108107	RPL28	Adipose_Subcutaneous	proximal	-0.08	0.00133
ENSG00000114948	ADAM23	Adipose_Visceral_Omentum	rectal	-0.17	0.00133
ENSG00000140471	LINS1	Colon_Sigmoid	female	-0.1	0.00133
ENSG00000135469	COQ10A	Colon_Transverse	female	-0.92	0.00133
ENSG00000185019	UBOX5	Cells_EBV-transformed_lymphocytes	colon	-0.1	0.00133
ENSG00000183020	AP2A2	Colon_Transverse	distal	0.29	0.00133
ENSG00000102554	KLF5	Adipose_Visceral_Omentum	proximal	-0.4	0.00133
ENSG00000114554	PLXNA1	Adipose_Visceral_Omentum	distal	0.18	0.00133
ENSG00000143622	RIT1	Adipose_Subcutaneous	rectal	-0.12	0.00133
ENSG00000114554	PLXNA1	Adipose_Visceral_Omentum	colon	0.14	0.00133
ENSG00000113263	ITK	Whole_Blood	distal	-0.4	0.00133
ENSG00000141837	CACNA1A	Colon_Transverse	male	1.01	0.00133
ENSG00000092036	HAUS4	Adipose_Subcutaneous	colon	0.04	0.00133
ENSG00000092036	HAUS4	Adipose_Visceral_Omentum	proximal	0.05	0.00134
ENSG00000175489	LRRC25	Colon_Transverse	proximal	0.16	0.00134
ENSG00000121892	PDS5A	Whole_Blood	male	0.27	0.00134
ENSG00000177042	TMEM80	Cells_EBV-transformed_lymphocytes	proximal	0.07	0.00134
ENSG00000149311	ATM	Adipose_Visceral_Omentum	female	-0.22	0.00134
ENSG00000232118	BACH1-AS1	Whole_Blood	male	-0.53	0.00134
ENSG00000125266	EFNB2	Adipose_Subcutaneous	overall	-0.15	0.00134
ENSG00000184207	PGP	Adipose_Visceral_Omentum	proximal	0.12	0.00134
ENSG00000165171	METTL27	Colon_Transverse	distal	-0.05	0.00134
ENSG00000242247	ARFGAP3	Whole_Blood	colon	0.09	0.00134
ENSG00000185022	MAFF	Whole_Blood	overall	-0.14	0.00134
ENSG00000276972	AC078880.5	Adipose_Subcutaneous	colon	-0.23	0.00134
ENSG00000177337	DLGAP1-AS1	Colon_Sigmoid	overall	0.1	0.00134
ENSG00000149679	CABLES2	Whole_Blood	male	-0.08	0.00134
ENSG00000196735	HLA-DQA1	Adipose_Visceral_Omentum	overall	-0.13	0.00134
ENSG00000115138	POMC	Adipose_Subcutaneous	female	-0.47	0.00134
ENSG00000214575	CPEB1	Colon_Transverse	rectal	0.16	0.00135
ENSG00000105325	FZR1	Adipose_Subcutaneous	female	0.22	0.00135
ENSG00000204574	ABCF1	Colon_Sigmoid	proximal	0.17	0.00135
ENSG00000141030	COPS3	Whole_Blood	overall	-0.05	0.00135
ENSG00000130402	ACTN4	Whole_Blood	overall	-0.21	0.00135
ENSG00000238042	LINC02257	Adipose_Subcutaneous	overall	-0.09	0.00135
ENSG00000128298	BAIAP2L2	Adipose_Subcutaneous	female	0.14	0.00135
ENSG00000133872	SARAF	Adipose_Visceral_Omentum	colon	0.09	0.00135
ENSG00000100433	KCNK10	Colon_Transverse	proximal	0.17	0.00135
ENSG00000183431	SF3A3	Colon_Transverse	proximal	0.08	0.00135
ENSG00000168404	MLKL	Adipose_Subcutaneous	overall	-0.06	0.00135
ENSG00000171421	MRPL36	Whole_Blood	female	-0.13	0.00135
ENSG00000255142	AP006621.2	Whole_Blood	female	-0.45	0.00135
ENSG00000178982	EIF3K	Adipose_Visceral_Omentum	distal	0.22	0.00135
ENSG00000116288	PARK7	Adipose_Subcutaneous	proximal	-0.12	0.00135
ENSG00000175893	ZDHHC21	Cells_EBV-transformed_lymphocytes	proximal	0.29	0.00135
ENSG00000120265	PCMT1	Colon_Sigmoid	colon	-0.27	0.00135
ENSG00000230487	PSMG3-AS1	Cells_EBV-transformed_lymphocytes	female	-0.15	0.00135
ENSG00000162692	VCAM1	Adipose_Subcutaneous	rectal	-0.31	0.00135
ENSG00000174680	GRIK1-AS1	Colon_Sigmoid	overall	0.17	0.00135
ENSG00000140365	COMMD4	Whole_Blood	overall	-0.32	0.00135
ENSG00000100614	PPM1A	Colon_Sigmoid	proximal	-0.18	0.00135
ENSG00000235100	AL157400.3	Colon_Sigmoid	overall	0.18	0.00135
ENSG00000266714	MYO15B	Colon_Transverse	proximal	0.22	0.00135
ENSG00000232442	MHENCR	Adipose_Visceral_Omentum	colon	-0.71	0.00135
ENSG00000099290	WASHC2A	Adipose_Visceral_Omentum	overall	-1.28	0.00136
ENSG00000126391	FRMD8	Colon_Sigmoid	overall	0.58	0.00136
ENSG00000168404	MLKL	Colon_Transverse	colon	-0.09	0.00136
ENSG00000120088	CRHR1	Colon_Sigmoid	female	-0.25	0.00136
ENSG00000168404	MLKL	Adipose_Visceral_Omentum	overall	-0.07	0.00136
ENSG00000101246	ARFRP1	Adipose_Subcutaneous	overall	-0.27	0.00136
ENSG00000122912	SLC25A16	Adipose_Visceral_Omentum	male	-0.2	0.00136
ENSG00000196230	TUBB	Cells_EBV-transformed_lymphocytes	female	-0.17	0.00136
ENSG00000112812	PRSS16	Colon_Transverse	colon	0.13	0.00136
ENSG00000259211	AC013356.2	Colon_Sigmoid	overall	0.11	0.00136
ENSG00000151694	ADAM17	Adipose_Visceral_Omentum	male	0.35	0.00137
ENSG00000165171	METTL27	Adipose_Subcutaneous	distal	-0.05	0.00137
ENSG00000277130	AC073569.3	Colon_Transverse	proximal	-0.6	0.00137
ENSG00000188186	LAMTOR4	Cells_EBV-transformed_lymphocytes	male	-0.16	0.00137
ENSG00000131969	ABHD12B	Whole_Blood	colon	-0.19	0.00137
ENSG00000232442	MHENCR	Whole_Blood	female	-0.28	0.00137
ENSG00000130921	C12orf65	Colon_Transverse	colon	0.12	0.00137
ENSG00000135127	BICDL1	Whole_Blood	female	0.34	0.00137
ENSG00000248360	LINC00504	Adipose_Subcutaneous	colon	1.48	0.00137
ENSG00000182957	SPATA13	Whole_Blood	overall	0.15	0.00137
ENSG00000204574	ABCF1	Cells_EBV-transformed_lymphocytes	overall	0.19	0.00137
ENSG00000108107	RPL28	Whole_Blood	proximal	-0.08	0.00137
ENSG00000259211	AC013356.2	Adipose_Subcutaneous	overall	0.12	0.00137
ENSG00000276997	AL513314.2	Adipose_Subcutaneous	female	-0.67	0.00138
ENSG00000104671	DCTN6	Adipose_Visceral_Omentum	overall	-0.38	0.00138
ENSG00000189143	CLDN4	Adipose_Subcutaneous	distal	-0.23	0.00138
ENSG00000165171	METTL27	Adipose_Visceral_Omentum	distal	-0.05	0.00138
ENSG00000103599	IQCH	Adipose_Subcutaneous	proximal	0.13	0.00138
ENSG00000135926	TMBIM1	Colon_Transverse	rectal	0.16	0.00138
ENSG00000224536	AC096677.1	Adipose_Visceral_Omentum	colon	-0.18	0.00138
ENSG00000076003	MCM6	Adipose_Visceral_Omentum	female	0.16	0.00138
ENSG00000198169	ZNF251	Colon_Sigmoid	overall	0.41	0.00138
ENSG00000133030	MPRIP	Colon_Sigmoid	distal	0.51	0.00138
ENSG00000135940	COX5B	Whole_Blood	colon	-0.64	0.00138
ENSG00000167528	ZNF641	Colon_Transverse	female	0.09	0.00138
ENSG00000136932	TRMO	Colon_Transverse	female	0.07	0.00138
ENSG00000204315	FKBPL	Colon_Transverse	distal	-1.04	0.00138
ENSG00000110881	ASIC1	Adipose_Subcutaneous	male	-0.16	0.00138
ENSG00000135469	COQ10A	Adipose_Visceral_Omentum	female	-2.16	0.00139
ENSG00000079313	REXO1	Colon_Transverse	rectal	-3.13	0.00139
ENSG00000108107	RPL28	Colon_Transverse	proximal	-0.08	0.00139
ENSG00000089639	GMIP	Adipose_Subcutaneous	female	-0.18	0.00139
ENSG00000204348	DXO	Adipose_Visceral_Omentum	female	-0.31	0.00139
ENSG00000130590	SAMD10	Cells_EBV-transformed_lymphocytes	male	-0.08	0.00139
ENSG00000231028	LINC00271	Adipose_Visceral_Omentum	proximal	-0.19	0.00139
ENSG00000176978	DPP7	Colon_Sigmoid	female	-0.11	0.00139
ENSG00000231500	RPS18	Colon_Sigmoid	distal	0.07	0.00139
ENSG00000235750	KIAA0040	Colon_Sigmoid	distal	-0.23	0.00139
ENSG00000135541	AHI1	Colon_Transverse	proximal	-0.08	0.00139
ENSG00000184307	ZDHHC23	Adipose_Visceral_Omentum	rectal	-0.71	0.00139
ENSG00000117899	MESD	Whole_Blood	distal	-1.17	0.00139
ENSG00000112812	PRSS16	Colon_Sigmoid	colon	0.12	0.00139
ENSG00000166326	TRIM44	Colon_Transverse	distal	-0.21	0.00139
ENSG00000161091	MFSD12	Adipose_Subcutaneous	rectal	-0.33	0.00139
ENSG00000215788	TNFRSF25	Whole_Blood	colon	-0.3	0.00139
ENSG00000180549	FUT7	Colon_Sigmoid	colon	-0.24	0.00139
ENSG00000100614	PPM1A	Adipose_Visceral_Omentum	proximal	-0.18	0.00139
ENSG00000234141	AC006042.4	Adipose_Subcutaneous	proximal	0.14	0.00139
ENSG00000262003	AC087392.1	Adipose_Subcutaneous	female	-0.14	0.00139
ENSG00000271851	AC087501.4	Adipose_Visceral_Omentum	male	-0.14	0.00139
ENSG00000131023	LATS1	Colon_Sigmoid	distal	0.2	0.00139
ENSG00000105373	NOP53	Colon_Transverse	overall	-0.12	0.00139
ENSG00000184371	CSF1	Colon_Transverse	overall	0.19	0.00139
ENSG00000226465	AL390198.1	Adipose_Subcutaneous	rectal	1.17	0.00139
ENSG00000150477	KIAA1328	Cells_EBV-transformed_lymphocytes	overall	0.4	0.00139
ENSG00000092439	TRPM7	Cells_EBV-transformed_lymphocytes	proximal	0.5	0.0014
ENSG00000250378	AC114296.1	Adipose_Visceral_Omentum	colon	-0.13	0.0014
ENSG00000233760	AC004947.1	Colon_Sigmoid	male	-0.53	0.0014
ENSG00000204677	FAM153CP	Colon_Transverse	female	-0.13	0.0014
ENSG00000051825	MPHOSPH9	Adipose_Subcutaneous	female	-0.17	0.0014
ENSG00000183208	GDPGP1	Adipose_Subcutaneous	male	0.08	0.0014
ENSG00000197093	GAL3ST4	Colon_Sigmoid	proximal	-0.19	0.0014
ENSG00000133030	MPRIP	Adipose_Visceral_Omentum	distal	0.22	0.0014
ENSG00000176402	GJC3	Cells_EBV-transformed_lymphocytes	rectal	0.24	0.0014
ENSG00000136895	GARNL3	Adipose_Visceral_Omentum	distal	-0.44	0.0014
ENSG00000183020	AP2A2	Adipose_Subcutaneous	distal	0.31	0.0014
ENSG00000268049	AC012313.2	Adipose_Subcutaneous	colon	-0.21	0.0014
ENSG00000162552	WNT4	Whole_Blood	female	-0.5	0.0014
ENSG00000072518	MARK2	Adipose_Subcutaneous	proximal	0.93	0.0014
ENSG00000051825	MPHOSPH9	Colon_Transverse	female	-0.18	0.0014
ENSG00000169189	NSMCE1	Cells_EBV-transformed_lymphocytes	female	0.66	0.0014
ENSG00000204574	ABCF1	Adipose_Subcutaneous	proximal	0.19	0.0014
ENSG00000183431	SF3A3	Adipose_Subcutaneous	proximal	0.07	0.0014
ENSG00000124635	HIST1H2BJ	Whole_Blood	proximal	-0.71	0.0014
ENSG00000228778	AL513542.1	Colon_Transverse	distal	-0.07	0.00141
ENSG00000130511	SSBP4	Colon_Transverse	female	0.15	0.00141
ENSG00000120688	WBP4	Whole_Blood	overall	-0.61	0.00141
ENSG00000250829	AC108865.1	Adipose_Visceral_Omentum	male	-0.09	0.00141
ENSG00000117280	RAB29	Colon_Sigmoid	overall	-0.05	0.00141
ENSG00000258745	AL358334.3	Whole_Blood	male	0.48	0.00141
ENSG00000215023	AC131097.1	Adipose_Visceral_Omentum	rectal	-0.21	0.00141
ENSG00000273033	LINC02035	Adipose_Visceral_Omentum	overall	-0.15	0.00141
ENSG00000162378	ZYG11B	Colon_Transverse	colon	0.55	0.00141
ENSG00000178951	ZBTB7A	Whole_Blood	distal	0.48	0.00141
ENSG00000274080	AC005089.1	Colon_Sigmoid	proximal	-0.25	0.00141
ENSG00000139624	CERS5	Colon_Sigmoid	male	-0.12	0.00141
ENSG00000135976	ANKRD36	Colon_Sigmoid	distal	-0.37	0.00141
ENSG00000146729	NIPSNAP2	Colon_Transverse	colon	0.75	0.00141
ENSG00000163156	SCNM1	Whole_Blood	male	0.21	0.00141
ENSG00000149084	HSD17B12	Adipose_Visceral_Omentum	female	-0.04	0.00141
ENSG00000162692	VCAM1	Colon_Transverse	male	-0.19	0.00141
ENSG00000185019	UBOX5	Colon_Sigmoid	distal	-0.12	0.00142
ENSG00000164949	GEM	Adipose_Visceral_Omentum	female	0.3	0.00142
ENSG00000111275	ALDH2	Colon_Transverse	proximal	-0.18	0.00142
ENSG00000196118	CCDC189	Adipose_Subcutaneous	female	-0.2	0.00142
ENSG00000226816	AC005082.1	Adipose_Visceral_Omentum	male	0.09	0.00142
ENSG00000165617	DACT1	Colon_Transverse	rectal	-0.14	0.00142
ENSG00000256508	MRGPRF-AS1	Adipose_Subcutaneous	rectal	-0.1	0.00142
ENSG00000184207	PGP	Colon_Transverse	proximal	0.18	0.00142
ENSG00000165985	C1QL3	Adipose_Visceral_Omentum	overall	0.03	0.00142
ENSG00000120063	GNA13	Adipose_Visceral_Omentum	distal	0.3	0.00142
ENSG00000103199	ZNF500	Colon_Sigmoid	overall	0.24	0.00142
ENSG00000145979	TBC1D7	Whole_Blood	distal	0.06	0.00142
ENSG00000074803	SLC12A1	Whole_Blood	female	-0.22	0.00142
ENSG00000165985	C1QL3	Colon_Sigmoid	overall	0.03	0.00142
ENSG00000173193	PARP14	Cells_EBV-transformed_lymphocytes	overall	0.05	0.00143
ENSG00000213171	LINGO4	Adipose_Subcutaneous	rectal	0.19	0.00143
ENSG00000239300	AC080162.1	Whole_Blood	male	0.26	0.00143
ENSG00000243708	PLA2G4B	Whole_Blood	proximal	0.12	0.00143
ENSG00000184207	PGP	Adipose_Subcutaneous	proximal	0.14	0.00143
ENSG00000088992	TESC	Adipose_Subcutaneous	female	0.13	0.00143
ENSG00000183520	UTP11	Whole_Blood	colon	0.13	0.00143
ENSG00000250378	AC114296.1	Colon_Transverse	colon	-0.12	0.00143
ENSG00000144026	ZNF514	Colon_Transverse	male	0.04	0.00143
ENSG00000204580	DDR1	Adipose_Subcutaneous	colon	-0.24	0.00143
ENSG00000171243	SOSTDC1	Colon_Sigmoid	overall	0.1	0.00143
ENSG00000249806	AC139720.1	Colon_Transverse	distal	0.28	0.00143
ENSG00000086589	RBM22	Colon_Transverse	proximal	0.4	0.00143
ENSG00000135622	SEMA4F	Colon_Transverse	female	-46.18	0.00143
ENSG00000182196	ARL6IP4	Colon_Transverse	proximal	0.17	0.00143
ENSG00000273033	LINC02035	Adipose_Subcutaneous	overall	-0.12	0.00143
ENSG00000223356	AL590666.1	Whole_Blood	male	0.17	0.00143
ENSG00000158315	RHBDL2	Colon_Transverse	overall	0.13	0.00144
ENSG00000204655	MOG	Cells_EBV-transformed_lymphocytes	female	0.14	0.00144
ENSG00000064787	BCAS1	Adipose_Visceral_Omentum	female	0.16	0.00144
ENSG00000131023	LATS1	Colon_Transverse	distal	0.2	0.00144
ENSG00000204316	MRPL38	Adipose_Visceral_Omentum	male	0.19	0.00144
ENSG00000119899	SLC17A5	Colon_Sigmoid	proximal	-0.3	0.00144
ENSG00000105373	NOP53	Adipose_Visceral_Omentum	overall	-0.11	0.00144
ENSG00000101452	DHX35	Adipose_Subcutaneous	colon	0.14	0.00144
ENSG00000182831	C16orf72	Adipose_Visceral_Omentum	male	0.22	0.00144
ENSG00000160299	PCNT	Adipose_Subcutaneous	female	-0.13	0.00144
ENSG00000261572	AC097639.1	Adipose_Visceral_Omentum	colon	0.62	0.00144
ENSG00000154803	FLCN	Cells_EBV-transformed_lymphocytes	colon	-0.04	0.00144
ENSG00000131400	NAPSA	Whole_Blood	rectal	-0.28	0.00144
ENSG00000232956	SNHG15	Adipose_Subcutaneous	female	-0.23	0.00144
ENSG00000103599	IQCH	Colon_Sigmoid	proximal	0.13	0.00144
ENSG00000144026	ZNF514	Whole_Blood	overall	0.04	0.00144
ENSG00000177731	FLII	Adipose_Visceral_Omentum	colon	0.16	0.00144
ENSG00000122912	SLC25A16	Adipose_Subcutaneous	male	-0.2	0.00144
ENSG00000073605	GSDMB	Whole_Blood	rectal	0.06	0.00145
ENSG00000165985	C1QL3	Whole_Blood	overall	0.04	0.00145
ENSG00000229953	AL590666.2	Colon_Transverse	overall	0.2	0.00145
ENSG00000268912	AC012313.5	Colon_Transverse	rectal	-0.13	0.00145
ENSG00000146535	GNA12	Colon_Transverse	proximal	-0.13	0.00145
ENSG00000100100	PIK3IP1	Whole_Blood	colon	-0.26	0.00145
ENSG00000204536	CCHCR1	Colon_Transverse	female	0.06	0.00145
ENSG00000234072	AC074117.1	Adipose_Visceral_Omentum	overall	-0.19	0.00145
ENSG00000139899	CBLN3	Whole_Blood	distal	-0.05	0.00145
ENSG00000244731	C4A	Cells_EBV-transformed_lymphocytes	colon	-0.05	0.00145
ENSG00000139624	CERS5	Adipose_Subcutaneous	male	-0.12	0.00145
ENSG00000269161	AC010618.2	Adipose_Subcutaneous	overall	-0.5	0.00145
ENSG00000125520	SLC2A4RG	Adipose_Visceral_Omentum	overall	-0.32	0.00145
ENSG00000066117	SMARCD1	Adipose_Visceral_Omentum	rectal	0.34	0.00145
ENSG00000145623	OSMR	Adipose_Visceral_Omentum	proximal	-0.33	0.00145
ENSG00000136930	PSMB7	Cells_EBV-transformed_lymphocytes	distal	0.4	0.00145
ENSG00000112130	RNF8	Cells_EBV-transformed_lymphocytes	rectal	-0.15	0.00145
ENSG00000231742	LINC01273	Colon_Sigmoid	distal	-0.07	0.00145
ENSG00000266469	AC005288.1	Colon_Sigmoid	rectal	1.14	0.00146
ENSG00000204498	NFKBIL1	Adipose_Subcutaneous	female	0.37	0.00146
ENSG00000198056	PRIM1	Adipose_Visceral_Omentum	overall	-0.12	0.00146
ENSG00000271851	AC087501.4	Adipose_Subcutaneous	male	-0.14	0.00146
ENSG00000187166	H1FNT	Adipose_Subcutaneous	proximal	0.12	0.00146
ENSG00000182196	ARL6IP4	Whole_Blood	colon	0.23	0.00146
ENSG00000118307	CASC1	Adipose_Visceral_Omentum	proximal	2.31	0.00146
ENSG00000184207	PGP	Colon_Sigmoid	proximal	0.13	0.00146
ENSG00000139624	CERS5	Adipose_Visceral_Omentum	male	-0.12	0.00146
ENSG00000176927	EFCAB5	Colon_Transverse	overall	0.1	0.00146
ENSG00000101363	MANBAL	Adipose_Subcutaneous	colon	0.07	0.00146
ENSG00000130724	CHMP2A	Colon_Transverse	proximal	0.41	0.00146
ENSG00000184260	HIST2H2AC	Cells_EBV-transformed_lymphocytes	male	-0.2	0.00146
ENSG00000172935	MRGPRF	Adipose_Visceral_Omentum	rectal	-0.11	0.00146
ENSG00000140521	POLG	Colon_Sigmoid	male	0.1	0.00146
ENSG00000101079	NDRG3	Adipose_Visceral_Omentum	colon	-0.13	0.00146
ENSG00000104660	LEPROTL1	Colon_Sigmoid	female	0.21	0.00146
ENSG00000243795	LINC02044	Adipose_Visceral_Omentum	overall	0.06	0.00146
ENSG00000182541	LIMK2	Adipose_Subcutaneous	distal	-0.3	0.00146
ENSG00000143851	PTPN7	Cells_EBV-transformed_lymphocytes	female	0.07	0.00146
ENSG00000112655	PTK7	Adipose_Subcutaneous	male	-0.25	0.00147
ENSG00000274560	AC010205.1	Colon_Transverse	female	0.46	0.00147
ENSG00000117280	RAB29	Colon_Transverse	overall	-0.05	0.00147
ENSG00000023902	PLEKHO1	Cells_EBV-transformed_lymphocytes	overall	0.1	0.00147
ENSG00000274414	AL121772.1	Colon_Transverse	distal	0.18	0.00147
ENSG00000175220	ARHGAP1	Adipose_Subcutaneous	distal	0.13	0.00147
ENSG00000154856	APCDD1	Adipose_Subcutaneous	proximal	-0.29	0.00147
ENSG00000182134	TDRKH	Adipose_Visceral_Omentum	overall	0.07	0.00147
ENSG00000233493	TMEM238	Adipose_Subcutaneous	proximal	0.97	0.00147
ENSG00000281021	AL078581.4	Cells_EBV-transformed_lymphocytes	distal	-0.4	0.00147
ENSG00000204344	STK19	Cells_EBV-transformed_lymphocytes	colon	-1.02	0.00147
ENSG00000229953	AL590666.2	Colon_Transverse	female	0.29	0.00147
ENSG00000176438	SYNE3	Whole_Blood	proximal	-0.14	0.00147
ENSG00000204147	ASAH2B	Colon_Transverse	colon	-0.07	0.00147
ENSG00000100888	CHD8	Colon_Sigmoid	female	-0.69	0.00147
ENSG00000160282	FTCD	Cells_EBV-transformed_lymphocytes	colon	0.42	0.00147
ENSG00000140575	IQGAP1	Adipose_Subcutaneous	rectal	0.07	0.00147
ENSG00000110107	PRPF19	Colon_Transverse	female	-0.08	0.00147
ENSG00000234141	AC006042.4	Cells_EBV-transformed_lymphocytes	proximal	0.26	0.00148
ENSG00000223697	AF230666.1	Adipose_Subcutaneous	proximal	-0.36	0.00148
ENSG00000163083	INHBB	Whole_Blood	colon	-0.18	0.00148
ENSG00000038532	CLEC16A	Whole_Blood	female	0.3	0.00148
ENSG00000117215	PLA2G2D	Colon_Sigmoid	proximal	-0.51	0.00148
ENSG00000169914	OTUD3	Colon_Sigmoid	distal	0.59	0.00148
ENSG00000117215	PLA2G2D	Colon_Sigmoid	male	-0.47	0.00148
ENSG00000181074	OR52N4	Whole_Blood	male	0.25	0.00148
ENSG00000205238	SPDYE2	Whole_Blood	female	-2.43	0.00148
ENSG00000086589	RBM22	Colon_Sigmoid	colon	0.33	0.00148
ENSG00000215788	TNFRSF25	Whole_Blood	overall	-0.25	0.00148
ENSG00000143776	CDC42BPA	Whole_Blood	rectal	-0.22	0.00148
ENSG00000078487	ZCWPW1	Whole_Blood	overall	-0.13	0.00148
ENSG00000130724	CHMP2A	Adipose_Subcutaneous	colon	0.21	0.00148
ENSG00000168496	FEN1	Adipose_Visceral_Omentum	colon	0.77	0.00148
ENSG00000175213	ZNF408	Adipose_Visceral_Omentum	overall	0.15	0.00148
ENSG00000257433	AC004241.1	Whole_Blood	rectal	-1.39	0.00149
ENSG00000070831	CDC42	Whole_Blood	overall	-0.11	0.00149
ENSG00000037241	RPL26L1	Colon_Transverse	colon	-0.64	0.00149
ENSG00000182134	TDRKH	Colon_Sigmoid	overall	0.07	0.00149
ENSG00000272391	POM121C	Colon_Sigmoid	female	0.33	0.00149
ENSG00000101216	GMEB2	Cells_EBV-transformed_lymphocytes	overall	0.22	0.00149
ENSG00000182134	TDRKH	Adipose_Subcutaneous	overall	0.06	0.00149
ENSG00000175893	ZDHHC21	Colon_Sigmoid	female	0.08	0.00149
ENSG00000270048	AC068790.4	Adipose_Subcutaneous	distal	0.4	0.00149
ENSG00000162692	VCAM1	Colon_Transverse	proximal	-0.2	0.00149
ENSG00000088298	EDEM2	Colon_Sigmoid	rectal	0.13	0.00149
ENSG00000239300	AC080162.1	Colon_Transverse	colon	0.19	0.00149
ENSG00000130402	ACTN4	Colon_Sigmoid	overall	-0.19	0.00149
ENSG00000178567	EPM2AIP1	Adipose_Subcutaneous	colon	0.2	0.00149
ENSG00000160460	SPTBN4	Colon_Transverse	colon	0.26	0.00149
ENSG00000175489	LRRC25	Whole_Blood	female	0.08	0.0015
ENSG00000187166	H1FNT	Adipose_Subcutaneous	colon	0.1	0.0015
ENSG00000258366	RTEL1	Adipose_Visceral_Omentum	overall	-0.12	0.0015
ENSG00000146833	TRIM4	Colon_Sigmoid	male	-0.05	0.0015
ENSG00000182902	SLC25A18	Adipose_Visceral_Omentum	female	-0.36	0.0015
ENSG00000177042	TMEM80	Whole_Blood	proximal	0.06	0.0015
ENSG00000204310	AGPAT1	Colon_Transverse	male	0.24	0.0015
ENSG00000087303	NID2	Adipose_Visceral_Omentum	female	0.4	0.0015
ENSG00000054938	CHRDL2	Colon_Transverse	overall	0.25	0.0015
ENSG00000251532	AC091849.2	Colon_Transverse	overall	-0.05	0.0015
ENSG00000105329	TGFB1	Colon_Sigmoid	rectal	0.19	0.00151
ENSG00000228812	LAMA5-AS1	Colon_Sigmoid	colon	0.11	0.00151
ENSG00000105821	DNAJC2	Whole_Blood	rectal	0.42	0.00151
ENSG00000184752	NDUFA12	Adipose_Subcutaneous	female	-0.13	0.00151
ENSG00000198887	SMC5	Colon_Transverse	colon	-0.15	0.00151
ENSG00000163793	DNAJC5G	Colon_Sigmoid	rectal	-0.44	0.00151
ENSG00000108100	CCNY	Whole_Blood	colon	-0.22	0.00151
ENSG00000246228	CASC8	Colon_Transverse	overall	-0.13	0.00151
ENSG00000100100	PIK3IP1	Whole_Blood	male	-0.3	0.00151
ENSG00000010322	NISCH	Cells_EBV-transformed_lymphocytes	rectal	-0.65	0.00151
ENSG00000223387	LINC02068	Cells_EBV-transformed_lymphocytes	distal	-0.13	0.00151
ENSG00000204396	VWA7	Whole_Blood	overall	-0.14	0.00151
ENSG00000196391	ZNF774	Cells_EBV-transformed_lymphocytes	proximal	0.2	0.00151
ENSG00000136141	LRCH1	Whole_Blood	proximal	-0.32	0.00151
ENSG00000151694	ADAM17	Colon_Transverse	male	0.31	0.00151
ENSG00000050405	LIMA1	Adipose_Subcutaneous	male	-0.12	0.00151
ENSG00000182902	SLC25A18	Adipose_Visceral_Omentum	colon	-0.31	0.00151
ENSG00000219159	AC011298.1	Colon_Sigmoid	overall	-0.51	0.00151
ENSG00000164742	ADCY1	Cells_EBV-transformed_lymphocytes	colon	0.2	0.00151
ENSG00000255284	AP006621.3	Colon_Sigmoid	female	-0.11	0.00152
ENSG00000123143	PKN1	Whole_Blood	distal	0.32	0.00152
ENSG00000239415	AP001469.3	Cells_EBV-transformed_lymphocytes	distal	-0.2	0.00152
ENSG00000164889	SLC4A2	Adipose_Subcutaneous	overall	-0.19	0.00152
ENSG00000050748	MAPK9	Cells_EBV-transformed_lymphocytes	rectal	-0.14	0.00152
ENSG00000123933	MXD4	Colon_Sigmoid	female	1.43	0.00152
ENSG00000156171	DRAM2	Cells_EBV-transformed_lymphocytes	colon	-0.09	0.00152
ENSG00000095380	NANS	Cells_EBV-transformed_lymphocytes	proximal	-0.54	0.00152
ENSG00000088836	SLC4A11	Colon_Sigmoid	overall	0.28	0.00152
ENSG00000055332	EIF2AK2	Whole_Blood	overall	-0.09	0.00152
ENSG00000092036	HAUS4	Colon_Sigmoid	proximal	0.05	0.00153
ENSG00000237693	IRGM	Adipose_Visceral_Omentum	proximal	-0.1	0.00153
ENSG00000272405	AL365181.3	Colon_Transverse	overall	0.13	0.00153
ENSG00000145908	ZNF300	Adipose_Visceral_Omentum	colon	-0.17	0.00153
ENSG00000204301	NOTCH4	Adipose_Subcutaneous	overall	-0.04	0.00153
ENSG00000178982	EIF3K	Adipose_Visceral_Omentum	male	0.2	0.00153
ENSG00000165983	PTER	Adipose_Visceral_Omentum	male	-0.09	0.00153
ENSG00000272468	AL021807.1	Whole_Blood	colon	-0.17	0.00153
ENSG00000153187	HNRNPU	Colon_Transverse	rectal	2.12	0.00153
ENSG00000108262	GIT1	Cells_EBV-transformed_lymphocytes	overall	-0.25	0.00153
ENSG00000140718	FTO	Whole_Blood	male	0.29	0.00153
ENSG00000143882	ATP6V1C2	Colon_Transverse	female	0.22	0.00153
ENSG00000121716	PILRB	Whole_Blood	overall	0.03	0.00153
ENSG00000120071	KANSL1	Whole_Blood	female	-0.14	0.00153
ENSG00000244187	TMEM141	Whole_Blood	overall	-0.12	0.00153
ENSG00000163806	SPDYA	Adipose_Visceral_Omentum	distal	-0.4	0.00153
ENSG00000173546	CSPG4	Adipose_Subcutaneous	overall	-0.33	0.00153
ENSG00000182957	SPATA13	Adipose_Visceral_Omentum	overall	0.17	0.00153
ENSG00000176148	TCP11L1	Colon_Sigmoid	distal	0.07	0.00153
ENSG00000253327	RAD21-AS1	Adipose_Subcutaneous	female	-0.27	0.00153
ENSG00000232442	MHENCR	Adipose_Visceral_Omentum	proximal	-0.88	0.00153
ENSG00000109270	LAMTOR3	Whole_Blood	male	0.15	0.00153
ENSG00000078295	ADCY2	Colon_Transverse	overall	0.33	0.00153
ENSG00000260037	AC104938.1	Adipose_Subcutaneous	overall	-0.2	0.00153
ENSG00000120071	KANSL1	Colon_Transverse	female	-0.21	0.00153
ENSG00000165171	METTL27	Cells_EBV-transformed_lymphocytes	distal	-0.06	0.00153
ENSG00000227695	DNMBP-AS1	Colon_Sigmoid	proximal	1.82	0.00153
ENSG00000177627	C12orf54	Colon_Sigmoid	female	-0.25	0.00154
ENSG00000161813	LARP4	Adipose_Subcutaneous	proximal	0.19	0.00154
ENSG00000140564	FURIN	Whole_Blood	proximal	0.43	0.00154
ENSG00000261618	LINC02605	Colon_Transverse	colon	-0.13	0.00154
ENSG00000139631	CSAD	Cells_EBV-transformed_lymphocytes	female	-0.32	0.00154
ENSG00000125618	PAX8	Adipose_Subcutaneous	proximal	-0.12	0.00154
ENSG00000164889	SLC4A2	Adipose_Visceral_Omentum	overall	-0.21	0.00154
ENSG00000119929	CUTC	Adipose_Subcutaneous	colon	-0.2	0.00154
ENSG00000196620	UGT2B15	Cells_EBV-transformed_lymphocytes	proximal	-0.1	0.00154
ENSG00000276972	AC078880.5	Adipose_Visceral_Omentum	colon	-0.24	0.00154
ENSG00000168404	MLKL	Colon_Sigmoid	colon	-0.08	0.00154
ENSG00000076650	GPATCH1	Adipose_Visceral_Omentum	rectal	-0.17	0.00154
ENSG00000075568	TMEM131	Whole_Blood	overall	0.3	0.00154
ENSG00000267317	AC027307.2	Adipose_Visceral_Omentum	female	-0.32	0.00154
ENSG00000121310	ECHDC2	Cells_EBV-transformed_lymphocytes	colon	-0.08	0.00154
ENSG00000111275	ALDH2	Colon_Sigmoid	proximal	-0.21	0.00154
ENSG00000093167	LRRFIP2	Whole_Blood	female	0.11	0.00154
ENSG00000123685	BATF3	Colon_Transverse	overall	0.39	0.00154
ENSG00000184708	EIF4ENIF1	Whole_Blood	colon	-0.19	0.00155
ENSG00000100325	ASCC2	Adipose_Subcutaneous	female	-0.94	0.00155
ENSG00000027869	SH2D2A	Adipose_Visceral_Omentum	overall	0.15	0.00155
ENSG00000224318	CHL1-AS2	Colon_Sigmoid	overall	-0.09	0.00155
ENSG00000166359	WDR88	Adipose_Subcutaneous	rectal	-0.15	0.00155
ENSG00000204444	APOM	Cells_EBV-transformed_lymphocytes	rectal	-0.38	0.00155
ENSG00000275437	AL121832.3	Whole_Blood	proximal	-0.1	0.00155
ENSG00000111325	OGFOD2	Colon_Transverse	colon	-0.32	0.00155
ENSG00000166997	CNPY4	Whole_Blood	male	-0.12	0.00155
ENSG00000139636	LMBR1L	Adipose_Visceral_Omentum	overall	0.1	0.00155
ENSG00000160284	SPATC1L	Adipose_Subcutaneous	overall	0.04	0.00155
ENSG00000165985	C1QL3	Cells_EBV-transformed_lymphocytes	overall	0.04	0.00155
ENSG00000180210	F2	Colon_Transverse	overall	0.18	0.00155
ENSG00000242550	SERPINB10	Adipose_Visceral_Omentum	female	0.13	0.00155
ENSG00000250829	AC108865.1	Colon_Transverse	male	-0.09	0.00155
ENSG00000100519	PSMC6	Whole_Blood	female	-0.09	0.00155
ENSG00000067208	EVI5	Whole_Blood	colon	0.15	0.00155
ENSG00000111052	LIN7A	Colon_Transverse	distal	-0.52	0.00155
ENSG00000197238	HIST1H4J	Colon_Transverse	proximal	-0.75	0.00155
ENSG00000196460	RFX8	Adipose_Subcutaneous	proximal	0.09	0.00155
ENSG00000137404	NRM	Whole_Blood	overall	-0.06	0.00156
ENSG00000083828	ZNF586	Colon_Transverse	colon	-0.09	0.00156
ENSG00000269054	AC012313.6	Adipose_Visceral_Omentum	overall	0.6	0.00156
ENSG00000254231	AC103760.1	Colon_Transverse	proximal	0.29	0.00156
ENSG00000119599	DCAF4	Adipose_Subcutaneous	male	0.06	0.00156
ENSG00000178761	FAM219B	Colon_Sigmoid	colon	-0.21	0.00156
ENSG00000162692	VCAM1	Adipose_Subcutaneous	colon	-0.23	0.00156
ENSG00000139055	ERP27	Whole_Blood	overall	0.06	0.00156
ENSG00000131023	LATS1	Adipose_Subcutaneous	distal	0.19	0.00156
ENSG00000227811	INKA2-AS1	Cells_EBV-transformed_lymphocytes	female	-0.17	0.00156
ENSG00000196460	RFX8	Colon_Sigmoid	proximal	0.09	0.00156
ENSG00000140968	IRF8	Colon_Transverse	distal	0.28	0.00156
ENSG00000276216	AC245014.3	Cells_EBV-transformed_lymphocytes	overall	-0.22	0.00156
ENSG00000113552	GNPDA1	Whole_Blood	overall	-0.37	0.00156
ENSG00000187166	H1FNT	Colon_Transverse	proximal	0.12	0.00156
ENSG00000278899	AL358852.1	Adipose_Visceral_Omentum	distal	-0.76	0.00156
ENSG00000103091	WDR59	Colon_Sigmoid	colon	0.15	0.00156
ENSG00000198754	OXCT2	Cells_EBV-transformed_lymphocytes	female	-0.13	0.00156
ENSG00000174197	MGA	Colon_Sigmoid	colon	0.17	0.00156
ENSG00000076650	GPATCH1	Colon_Sigmoid	rectal	-0.17	0.00156
ENSG00000267892	AC022144.1	Whole_Blood	male	-0.18	0.00157
ENSG00000168610	STAT3	Adipose_Subcutaneous	male	-0.45	0.00157
ENSG00000112130	RNF8	Adipose_Visceral_Omentum	rectal	-0.13	0.00157
ENSG00000085274	MYNN	Adipose_Subcutaneous	overall	-0.2	0.00157
ENSG00000272572	AL138762.1	Cells_EBV-transformed_lymphocytes	male	0.12	0.00157
ENSG00000204314	PRRT1	Colon_Transverse	colon	0.11	0.00157
ENSG00000139899	CBLN3	Colon_Transverse	distal	-0.05	0.00157
ENSG00000163464	CXCR1	Adipose_Visceral_Omentum	male	1.23	0.00157
ENSG00000188707	ZBED6CL	Adipose_Visceral_Omentum	female	0.08	0.00157
ENSG00000261216	AC007216.2	Cells_EBV-transformed_lymphocytes	female	-0.14	0.00157
ENSG00000177731	FLII	Colon_Sigmoid	colon	0.4	0.00157
ENSG00000140521	POLG	Adipose_Visceral_Omentum	male	0.1	0.00157
ENSG00000256508	MRGPRF-AS1	Adipose_Visceral_Omentum	rectal	-0.1	0.00158
ENSG00000196531	NACA	Colon_Sigmoid	distal	-0.66	0.00158
ENSG00000154252	GAL3ST2	Colon_Sigmoid	overall	-0.07	0.00158
ENSG00000135127	BICDL1	Adipose_Subcutaneous	rectal	0.78	0.00158
ENSG00000108578	BLMH	Adipose_Visceral_Omentum	female	0.36	0.00158
ENSG00000122490	SLC66A2	Colon_Sigmoid	female	0.12	0.00158
ENSG00000146674	IGFBP3	Colon_Sigmoid	male	-0.27	0.00158
ENSG00000136235	GPNMB	Colon_Sigmoid	male	-0.13	0.00158
ENSG00000136235	GPNMB	Colon_Transverse	male	-0.13	0.00158
ENSG00000213760	ATP6V1G2	Colon_Sigmoid	male	-0.08	0.00158
ENSG00000196345	ZKSCAN7	Adipose_Visceral_Omentum	overall	0.85	0.00158
ENSG00000243795	LINC02044	Cells_EBV-transformed_lymphocytes	distal	0.34	0.00158
ENSG00000171124	FUT3	Adipose_Subcutaneous	proximal	-0.37	0.00158
ENSG00000171243	SOSTDC1	Adipose_Visceral_Omentum	female	0.27	0.00158
ENSG00000182134	TDRKH	Colon_Transverse	overall	0.07	0.00158
ENSG00000079313	REXO1	Adipose_Subcutaneous	female	-1.84	0.00158
ENSG00000239415	AP001469.3	Cells_EBV-transformed_lymphocytes	overall	-0.13	0.00158
ENSG00000232648	AC107214.1	Adipose_Subcutaneous	proximal	-1	0.00158
ENSG00000159202	UBE2Z	Cells_EBV-transformed_lymphocytes	female	0.09	0.00158
ENSG00000123933	MXD4	Colon_Sigmoid	proximal	1.55	0.00158
ENSG00000104388	RAB2A	Whole_Blood	male	-0.11	0.00159
ENSG00000132406	TMEM128	Colon_Sigmoid	proximal	-0.1	0.00159
ENSG00000196526	AFAP1	Whole_Blood	rectal	-0.05	0.00159
ENSG00000113552	GNPDA1	Whole_Blood	proximal	-0.56	0.00159
ENSG00000277782	AC068870.2	Adipose_Visceral_Omentum	distal	-0.09	0.00159
ENSG00000182742	HOXB4	Adipose_Visceral_Omentum	overall	-1.79	0.00159
ENSG00000267344	AC003070.1	Cells_EBV-transformed_lymphocytes	female	0.17	0.00159
ENSG00000268093	AC022154.1	Adipose_Visceral_Omentum	female	0.36	0.00159
ENSG00000160284	SPATC1L	Whole_Blood	overall	0.06	0.00159
ENSG00000115295	CLIP4	Whole_Blood	proximal	-0.18	0.00159
ENSG00000100697	DICER1	Colon_Transverse	colon	-0.13	0.00159
ENSG00000229122	AGBL5-IT1	Cells_EBV-transformed_lymphocytes	male	0.29	0.00159
ENSG00000133872	SARAF	Whole_Blood	colon	0.14	0.00159
ENSG00000214290	COLCA2	Cells_EBV-transformed_lymphocytes	distal	-0.09	0.00159
ENSG00000224389	C4B	Cells_EBV-transformed_lymphocytes	distal	0.08	0.00159
ENSG00000144649	GASK1A	Adipose_Subcutaneous	distal	-0.18	0.00159
ENSG00000171243	SOSTDC1	Adipose_Subcutaneous	female	0.19	0.00159
ENSG00000125618	PAX8	Adipose_Visceral_Omentum	proximal	-0.12	0.00159
ENSG00000085514	PILRA	Colon_Transverse	overall	0.04	0.00159
ENSG00000154856	APCDD1	Colon_Sigmoid	proximal	-0.61	0.0016
ENSG00000259488	AC023355.1	Colon_Sigmoid	female	1.1	0.0016
ENSG00000144118	RALB	Adipose_Subcutaneous	colon	0.12	0.0016
ENSG00000261207	AL031717.1	Colon_Sigmoid	male	-0.2	0.0016
ENSG00000084774	CAD	Colon_Transverse	overall	-0.14	0.0016
ENSG00000197982	C1orf122	Whole_Blood	male	-0.3	0.0016
ENSG00000185499	MUC1	Colon_Transverse	rectal	0.19	0.0016
ENSG00000144118	RALB	Whole_Blood	overall	-0.14	0.0016
ENSG00000165633	VSTM4	Colon_Sigmoid	colon	-0.18	0.0016
ENSG00000204642	HLA-F	Whole_Blood	overall	0.04	0.0016
ENSG00000066117	SMARCD1	Whole_Blood	female	0.21	0.0016
ENSG00000267244	AC012615.6	Whole_Blood	overall	-0.31	0.0016
ENSG00000175489	LRRC25	Colon_Sigmoid	proximal	0.17	0.0016
ENSG00000184939	ZFP90	Cells_EBV-transformed_lymphocytes	rectal	0.06	0.0016
ENSG00000083828	ZNF586	Colon_Sigmoid	colon	-0.09	0.0016
ENSG00000269952	AL117336.1	Cells_EBV-transformed_lymphocytes	colon	-0.84	0.0016
ENSG00000261105	LMO7-AS1	Cells_EBV-transformed_lymphocytes	rectal	0.12	0.0016
ENSG00000239415	AP001469.3	Colon_Transverse	female	-0.08	0.0016
ENSG00000269392	AC008655.2	Colon_Transverse	rectal	-0.4	0.0016
ENSG00000132740	IGHMBP2	Adipose_Visceral_Omentum	rectal	-0.14	0.00161
ENSG00000135119	RNFT2	Adipose_Subcutaneous	colon	-0.47	0.00161
ENSG00000129933	MAU2	Colon_Sigmoid	female	0.22	0.00161
ENSG00000144741	SLC25A26	Colon_Transverse	colon	-0.08	0.00161
ENSG00000129932	DOHH	Colon_Transverse	colon	0.18	0.00161
ENSG00000196263	ZNF471	Colon_Sigmoid	overall	0.07	0.00161
ENSG00000103194	USP10	Adipose_Visceral_Omentum	female	1.07	0.00161
ENSG00000078295	ADCY2	Adipose_Visceral_Omentum	proximal	0.2	0.00161
ENSG00000165985	C1QL3	Adipose_Subcutaneous	overall	0.03	0.00161
ENSG00000171703	TCEA2	Adipose_Visceral_Omentum	distal	-0.17	0.00161
ENSG00000129219	PLD2	Adipose_Visceral_Omentum	proximal	-0.18	0.00161
ENSG00000274248	AJ011932.1	Colon_Transverse	female	0.19	0.00161
ENSG00000214413	BBIP1	Colon_Transverse	rectal	-0.4	0.00161
ENSG00000163811	WDR43	Colon_Transverse	overall	-0.12	0.00161
ENSG00000064547	LPAR2	Adipose_Visceral_Omentum	female	-0.1	0.00161
ENSG00000259488	AC023355.1	Adipose_Visceral_Omentum	female	1.88	0.00161
ENSG00000163466	ARPC2	Whole_Blood	male	0.43	0.00161
ENSG00000266714	MYO15B	Cells_EBV-transformed_lymphocytes	proximal	0.23	0.00161
ENSG00000271119	AC026412.3	Whole_Blood	male	-0.11	0.00162
ENSG00000259488	AC023355.1	Colon_Transverse	female	1.3	0.00162
ENSG00000120063	GNA13	Adipose_Subcutaneous	distal	0.28	0.00162
ENSG00000238005	AL391832.2	Whole_Blood	rectal	-0.16	0.00162
ENSG00000123384	LRP1	Adipose_Subcutaneous	male	-0.4	0.00162
ENSG00000257551	HLX-AS1	Adipose_Subcutaneous	male	-0.08	0.00162
ENSG00000197150	ABCB8	Colon_Transverse	colon	-0.1	0.00162
ENSG00000169302	STK32A	Adipose_Subcutaneous	male	-0.24	0.00162
ENSG00000277287	AL109976.1	Adipose_Subcutaneous	male	0.26	0.00162
ENSG00000262655	SPON1	Colon_Transverse	overall	-0.15	0.00162
ENSG00000234141	AC006042.4	Adipose_Visceral_Omentum	overall	0.1	0.00162
ENSG00000224318	CHL1-AS2	Cells_EBV-transformed_lymphocytes	overall	-0.09	0.00162
ENSG00000175161	CADM2	Adipose_Visceral_Omentum	rectal	-0.31	0.00162
ENSG00000205869	KRTAP5-1	Colon_Transverse	female	-1.55	0.00162
ENSG00000162552	WNT4	Colon_Transverse	overall	-0.11	0.00162
ENSG00000204677	FAM153CP	Cells_EBV-transformed_lymphocytes	female	-0.23	0.00162
ENSG00000139624	CERS5	Whole_Blood	male	-0.12	0.00162
ENSG00000131023	LATS1	Whole_Blood	distal	0.2	0.00162
ENSG00000043143	JADE2	Adipose_Subcutaneous	male	0.32	0.00163
ENSG00000083828	ZNF586	Cells_EBV-transformed_lymphocytes	colon	-0.14	0.00163
ENSG00000126934	MAP2K2	Colon_Sigmoid	distal	0.12	0.00163
ENSG00000171421	MRPL36	Colon_Transverse	female	-0.12	0.00163
ENSG00000052795	FNIP2	Whole_Blood	colon	-0.39	0.00163
ENSG00000143401	ANP32E	Adipose_Visceral_Omentum	colon	0.74	0.00163
ENSG00000111321	LTBR	Adipose_Subcutaneous	colon	0.04	0.00163
ENSG00000170604	IRF2BP1	Colon_Sigmoid	colon	-0.31	0.00163
ENSG00000282851	BISPR	Cells_EBV-transformed_lymphocytes	female	0.11	0.00163
ENSG00000170919	TPT1-AS1	Adipose_Visceral_Omentum	distal	0.05	0.00163
ENSG00000277782	AC068870.2	Colon_Transverse	distal	-0.07	0.00163
ENSG00000116717	GADD45A	Cells_EBV-transformed_lymphocytes	distal	-1.74	0.00163
ENSG00000196263	ZNF471	Adipose_Visceral_Omentum	overall	0.07	0.00163
ENSG00000239300	AC080162.1	Adipose_Visceral_Omentum	colon	0.21	0.00163
ENSG00000267858	MZF1-AS1	Adipose_Subcutaneous	rectal	-0.36	0.00164
ENSG00000112130	RNF8	Colon_Transverse	rectal	-0.14	0.00164
ENSG00000126860	EVI2A	Whole_Blood	overall	-0.09	0.00164
ENSG00000179344	HLA-DQB1	Cells_EBV-transformed_lymphocytes	male	-0.17	0.00164
ENSG00000173473	SMARCC1	Colon_Sigmoid	rectal	0.97	0.00164
ENSG00000170919	TPT1-AS1	Adipose_Subcutaneous	distal	0.05	0.00164
ENSG00000250378	AC114296.1	Adipose_Subcutaneous	proximal	-0.14	0.00164
ENSG00000184544	DHRS7C	Colon_Transverse	overall	0.26	0.00164
ENSG00000198646	NCOA6	Cells_EBV-transformed_lymphocytes	overall	0.11	0.00164
ENSG00000112655	PTK7	Adipose_Visceral_Omentum	overall	-0.2	0.00164
ENSG00000244687	UBE2V1	Adipose_Visceral_Omentum	rectal	0.28	0.00164
ENSG00000067066	SP100	Colon_Sigmoid	colon	-0.32	0.00164
ENSG00000100441	KHNYN	Adipose_Subcutaneous	colon	0.05	0.00164
ENSG00000182957	SPATA13	Colon_Transverse	proximal	0.31	0.00164
ENSG00000253167	WASHC5-AS1	Cells_EBV-transformed_lymphocytes	overall	-0.46	0.00164
ENSG00000276842	AC023510.2	Cells_EBV-transformed_lymphocytes	colon	-0.24	0.00164
ENSG00000182957	SPATA13	Adipose_Subcutaneous	colon	0.15	0.00164
ENSG00000171604	CXXC5	Whole_Blood	colon	-0.13	0.00164
ENSG00000183921	SDR42E2	Colon_Transverse	colon	0.13	0.00165
ENSG00000258053	AC025575.2	Colon_Transverse	proximal	-0.24	0.00165
ENSG00000139899	CBLN3	Colon_Sigmoid	distal	-0.05	0.00165
ENSG00000227345	PARG	Colon_Transverse	rectal	0.26	0.00165
ENSG00000142396	ERVK3-1	Cells_EBV-transformed_lymphocytes	female	0.27	0.00165
ENSG00000175220	ARHGAP1	Adipose_Visceral_Omentum	distal	0.11	0.00165
ENSG00000196782	MAML3	Whole_Blood	female	-0.06	0.00165
ENSG00000101654	RNMT	Adipose_Subcutaneous	male	0.39	0.00165
ENSG00000149084	HSD17B12	Adipose_Subcutaneous	female	-0.04	0.00165
ENSG00000244687	UBE2V1	Colon_Sigmoid	rectal	0.34	0.00165
ENSG00000187664	HAPLN4	Adipose_Subcutaneous	female	0.17	0.00165
ENSG00000141642	ELAC1	Adipose_Subcutaneous	proximal	0.32	0.00165
ENSG00000189046	ALKBH2	Colon_Transverse	male	-19.09	0.00165
ENSG00000272734	ADIRF-AS1	Cells_EBV-transformed_lymphocytes	overall	0.2	0.00165
ENSG00000138792	ENPEP	Adipose_Subcutaneous	rectal	1.48	0.00165
ENSG00000092036	HAUS4	Cells_EBV-transformed_lymphocytes	colon	0.05	0.00165
ENSG00000114554	PLXNA1	Whole_Blood	overall	0.23	0.00165
ENSG00000083807	SLC27A5	Colon_Sigmoid	colon	0.17	0.00166
ENSG00000125877	ITPA	Colon_Sigmoid	overall	-0.04	0.00166
ENSG00000272468	AL021807.1	Whole_Blood	female	-0.19	0.00166
ENSG00000226312	CFLAR-AS1	Colon_Transverse	overall	0.44	0.00166
ENSG00000272572	AL138762.1	Colon_Sigmoid	male	0.1	0.00166
ENSG00000239300	AC080162.1	Colon_Sigmoid	colon	0.2	0.00166
ENSG00000251292	ERVH-1	Colon_Transverse	male	0.24	0.00166
ENSG00000140459	CYP11A1	Cells_EBV-transformed_lymphocytes	colon	-0.1	0.00166
ENSG00000083807	SLC27A5	Cells_EBV-transformed_lymphocytes	colon	0.19	0.00166
ENSG00000196923	PDLIM7	Colon_Sigmoid	female	-0.16	0.00166
ENSG00000167107	ACSF2	Whole_Blood	rectal	0.15	0.00166
ENSG00000150477	KIAA1328	Whole_Blood	overall	0.14	0.00166
ENSG00000161395	PGAP3	Colon_Transverse	female	0.1	0.00166
ENSG00000250829	AC108865.1	Adipose_Subcutaneous	male	-0.09	0.00166
ENSG00000141744	PNMT	Whole_Blood	rectal	0.4	0.00166
ENSG00000164124	TMEM144	Colon_Sigmoid	female	-0.05	0.00167
ENSG00000187664	HAPLN4	Adipose_Visceral_Omentum	female	0.18	0.00167
ENSG00000176402	GJC3	Colon_Sigmoid	rectal	-0.1	0.00167
ENSG00000072518	MARK2	Whole_Blood	distal	-0.55	0.00167
ENSG00000179772	FOXS1	Adipose_Subcutaneous	overall	0.24	0.00167
ENSG00000249695	AC026369.1	Adipose_Visceral_Omentum	proximal	-0.14	0.00167
ENSG00000081377	CDC14B	Adipose_Visceral_Omentum	distal	-0.92	0.00167
ENSG00000092036	HAUS4	Colon_Sigmoid	female	0.05	0.00167
ENSG00000256508	MRGPRF-AS1	Colon_Transverse	rectal	-0.13	0.00167
ENSG00000139899	CBLN3	Cells_EBV-transformed_lymphocytes	colon	-0.05	0.00167
ENSG00000112619	PRPH2	Colon_Sigmoid	colon	0.09	0.00167
ENSG00000101445	PPP1R16B	Colon_Transverse	colon	-0.98	0.00167
ENSG00000274211	SOCS7	Adipose_Subcutaneous	colon	0.23	0.00167
ENSG00000204642	HLA-F	Whole_Blood	female	0.06	0.00167
ENSG00000170426	SDR9C7	Colon_Transverse	female	0.47	0.00167
ENSG00000162889	MAPKAPK2	Whole_Blood	female	-0.32	0.00167
ENSG00000153214	TMEM87B	Adipose_Visceral_Omentum	rectal	0.18	0.00168
ENSG00000262979	AC124319.1	Colon_Transverse	proximal	-0.83	0.00168
ENSG00000130595	TNNT3	Adipose_Subcutaneous	proximal	-0.3	0.00168
ENSG00000204482	LST1	Adipose_Subcutaneous	rectal	0.28	0.00168
ENSG00000180539	C9orf139	Adipose_Visceral_Omentum	female	0.17	0.00168
ENSG00000214575	CPEB1	Adipose_Subcutaneous	rectal	0.17	0.00168
ENSG00000106261	ZKSCAN1	Adipose_Subcutaneous	colon	-0.13	0.00168
ENSG00000101000	PROCR	Adipose_Subcutaneous	rectal	0.18	0.00168
ENSG00000101464	PIGU	Colon_Sigmoid	overall	-0.19	0.00168
ENSG00000188152	NUTM2G	Adipose_Visceral_Omentum	male	-0.46	0.00168
ENSG00000234072	AC074117.1	Adipose_Subcutaneous	overall	-0.12	0.00168
ENSG00000198270	TMEM116	Colon_Transverse	proximal	0.12	0.00168
ENSG00000183475	ASB7	Cells_EBV-transformed_lymphocytes	female	0.26	0.00168
ENSG00000196620	UGT2B15	Colon_Transverse	proximal	-0.1	0.00169
ENSG00000136895	GARNL3	Colon_Sigmoid	distal	-0.28	0.00169
ENSG00000227345	PARG	Colon_Sigmoid	rectal	0.28	0.00169
ENSG00000161395	PGAP3	Adipose_Visceral_Omentum	female	0.11	0.00169
ENSG00000203485	INF2	Adipose_Visceral_Omentum	female	-0.19	0.00169
ENSG00000174106	LEMD3	Adipose_Subcutaneous	distal	0.13	0.00169
ENSG00000226816	AC005082.1	Colon_Sigmoid	male	0.09	0.00169
ENSG00000253167	WASHC5-AS1	Cells_EBV-transformed_lymphocytes	distal	-0.7	0.00169
ENSG00000160282	FTCD	Whole_Blood	distal	0.17	0.00169
ENSG00000183208	GDPGP1	Colon_Sigmoid	male	0.07	0.0017
ENSG00000213639	PPP1CB	Cells_EBV-transformed_lymphocytes	distal	0.13	0.0017
ENSG00000232956	SNHG15	Colon_Transverse	distal	-0.21	0.0017
ENSG00000198440	ZNF583	Adipose_Visceral_Omentum	colon	-0.35	0.0017
ENSG00000277767	AL442128.2	Whole_Blood	overall	-0.06	0.0017
ENSG00000170919	TPT1-AS1	Colon_Transverse	distal	0.06	0.0017
ENSG00000127838	PNKD	Adipose_Subcutaneous	rectal	0.14	0.0017
ENSG00000175387	SMAD2	Colon_Transverse	overall	2.88	0.0017
ENSG00000101079	NDRG3	Whole_Blood	rectal	-0.28	0.0017
ENSG00000214413	BBIP1	Colon_Sigmoid	rectal	-0.25	0.0017
ENSG00000127837	AAMP	Adipose_Subcutaneous	rectal	0.53	0.0017
ENSG00000203485	INF2	Adipose_Subcutaneous	female	-0.16	0.0017
ENSG00000262133	AC087392.2	Adipose_Visceral_Omentum	colon	-0.1	0.0017
ENSG00000178982	EIF3K	Colon_Sigmoid	male	0.22	0.0017
ENSG00000144741	SLC25A26	Adipose_Subcutaneous	rectal	-0.1	0.0017
ENSG00000198502	HLA-DRB5	Colon_Sigmoid	rectal	-0.21	0.0017
ENSG00000175893	ZDHHC21	Colon_Sigmoid	proximal	0.09	0.00171
ENSG00000180539	C9orf139	Adipose_Visceral_Omentum	overall	0.12	0.00171
ENSG00000133030	MPRIP	Adipose_Visceral_Omentum	overall	0.14	0.00171
ENSG00000232648	AC107214.1	Adipose_Subcutaneous	colon	-0.78	0.00171
ENSG00000274654	AC022467.1	Adipose_Subcutaneous	overall	0.22	0.00171
ENSG00000161395	PGAP3	Colon_Transverse	overall	0.07	0.00171
ENSG00000228293	AL049712.1	Colon_Transverse	overall	-0.73	0.00171
ENSG00000178074	C2orf69	Colon_Sigmoid	overall	1.18	0.00171
ENSG00000116830	TTF2	Adipose_Subcutaneous	colon	3.09	0.00171
ENSG00000171243	SOSTDC1	Colon_Transverse	colon	0.17	0.00171
ENSG00000185019	UBOX5	Adipose_Subcutaneous	distal	-0.12	0.00171
ENSG00000179344	HLA-DQB1	Colon_Transverse	rectal	-0.43	0.00171
ENSG00000137672	TRPC6	Colon_Transverse	female	0.11	0.00171
ENSG00000128602	SMO	Whole_Blood	colon	0.85	0.00171
ENSG00000131400	NAPSA	Adipose_Subcutaneous	proximal	-0.35	0.00172
ENSG00000113552	GNPDA1	Adipose_Visceral_Omentum	overall	-0.11	0.00172
ENSG00000272049	AC091965.4	Adipose_Subcutaneous	male	-0.19	0.00172
ENSG00000178761	FAM219B	Adipose_Subcutaneous	colon	-0.22	0.00172
ENSG00000187166	H1FNT	Colon_Sigmoid	colon	0.09	0.00172
ENSG00000177337	DLGAP1-AS1	Whole_Blood	male	0.08	0.00172
ENSG00000164463	CREBRF	Cells_EBV-transformed_lymphocytes	proximal	-0.26	0.00172
ENSG00000113361	CDH6	Adipose_Subcutaneous	male	-0.34	0.00172
ENSG00000171303	KCNK3	Adipose_Subcutaneous	male	-0.23	0.00172
ENSG00000131437	KIF3A	Colon_Sigmoid	distal	0.06	0.00172
ENSG00000204348	DXO	Adipose_Visceral_Omentum	colon	-0.25	0.00172
ENSG00000138777	PPA2	Whole_Blood	distal	0.13	0.00172
ENSG00000105325	FZR1	Adipose_Visceral_Omentum	male	0.27	0.00172
ENSG00000102572	STK24	Whole_Blood	distal	0.09	0.00172
ENSG00000187664	HAPLN4	Colon_Sigmoid	female	0.18	0.00172
ENSG00000106526	ACTR3C	Whole_Blood	female	-0.31	0.00172
ENSG00000245937	LINC01184	Adipose_Visceral_Omentum	overall	-0.04	0.00172
ENSG00000198056	PRIM1	Cells_EBV-transformed_lymphocytes	overall	-0.14	0.00172
ENSG00000230319	AL022476.1	Adipose_Visceral_Omentum	female	-0.21	0.00172
ENSG00000213722	DDAH2	Adipose_Visceral_Omentum	rectal	-0.46	0.00173
ENSG00000088836	SLC4A11	Adipose_Subcutaneous	overall	0.24	0.00173
ENSG00000093167	LRRFIP2	Adipose_Subcutaneous	overall	-0.12	0.00173
ENSG00000275734	AC010538.1	Adipose_Subcutaneous	female	-0.44	0.00173
ENSG00000125901	MRPS26	Adipose_Visceral_Omentum	rectal	0.1	0.00173
ENSG00000121716	PILRB	Adipose_Visceral_Omentum	overall	0.03	0.00173
ENSG00000278570	NR2E3	Adipose_Subcutaneous	colon	-0.27	0.00173
ENSG00000143815	LBR	Adipose_Subcutaneous	rectal	0.25	0.00173
ENSG00000145623	OSMR	Colon_Transverse	proximal	-0.24	0.00174
ENSG00000215022	AL008729.1	Whole_Blood	overall	0.04	0.00174
ENSG00000138182	KIF20B	Colon_Sigmoid	rectal	0.29	0.00174
ENSG00000134824	FADS2	Adipose_Subcutaneous	overall	-0.07	0.00174
ENSG00000267651	AC015961.1	Colon_Sigmoid	proximal	0.43	0.00174
ENSG00000138767	CNOT6L	Colon_Transverse	male	-0.09	0.00174
ENSG00000067066	SP100	Adipose_Visceral_Omentum	proximal	-0.47	0.00174
ENSG00000101665	SMAD7	Whole_Blood	colon	0.58	0.00174
ENSG00000176927	EFCAB5	Colon_Sigmoid	overall	0.08	0.00174
ENSG00000141030	COPS3	Adipose_Visceral_Omentum	colon	0.35	0.00174
ENSG00000083812	ZNF324	Adipose_Subcutaneous	colon	0.22	0.00174
ENSG00000127399	LRRC61	Colon_Sigmoid	female	-0.06	0.00174
ENSG00000171243	SOSTDC1	Adipose_Visceral_Omentum	proximal	0.29	0.00174
ENSG00000089248	ERP29	Adipose_Subcutaneous	colon	-0.41	0.00174
ENSG00000166669	ATF7IP2	Whole_Blood	distal	0.28	0.00174
ENSG00000237541	HLA-DQA2	Cells_EBV-transformed_lymphocytes	rectal	0.09	0.00174
ENSG00000182196	ARL6IP4	Adipose_Subcutaneous	overall	0.21	0.00175
ENSG00000127838	PNKD	Adipose_Visceral_Omentum	rectal	0.14	0.00175
ENSG00000272049	AC091965.4	Cells_EBV-transformed_lymphocytes	male	-0.17	0.00175
ENSG00000187862	TTC24	Whole_Blood	colon	0.13	0.00175
ENSG00000179598	PLD6	Adipose_Subcutaneous	proximal	0.13	0.00175
ENSG00000170604	IRF2BP1	Adipose_Visceral_Omentum	overall	-0.16	0.00175
ENSG00000182902	SLC25A18	Adipose_Visceral_Omentum	overall	-0.25	0.00175
ENSG00000172057	ORMDL3	Cells_EBV-transformed_lymphocytes	rectal	0.14	0.00175
ENSG00000178982	EIF3K	Colon_Transverse	male	0.22	0.00175
ENSG00000156873	PHKG2	Colon_Sigmoid	female	-0.7	0.00175
ENSG00000179344	HLA-DQB1	Cells_EBV-transformed_lymphocytes	rectal	-0.19	0.00175
ENSG00000182957	SPATA13	Colon_Sigmoid	proximal	0.64	0.00175
ENSG00000130921	C12orf65	Adipose_Visceral_Omentum	colon	0.09	0.00175
ENSG00000099331	MYO9B	Colon_Transverse	female	0.25	0.00175
ENSG00000213639	PPP1CB	Whole_Blood	distal	0.11	0.00175
ENSG00000135976	ANKRD36	Colon_Transverse	distal	-0.38	0.00175
ENSG00000124733	MEA1	Adipose_Visceral_Omentum	male	4.15	0.00175
ENSG00000226251	LINC02608	Adipose_Visceral_Omentum	male	-0.05	0.00175
ENSG00000104660	LEPROTL1	Whole_Blood	distal	0.25	0.00175
ENSG00000197816	CCDC180	Colon_Transverse	proximal	-0.13	0.00176
ENSG00000161040	FBXL13	Whole_Blood	female	-0.29	0.00176
ENSG00000164031	DNAJB14	Adipose_Visceral_Omentum	male	-0.19	0.00176
ENSG00000130638	ATXN10	Cells_EBV-transformed_lymphocytes	male	-0.52	0.00176
ENSG00000278733	AC022079.2	Adipose_Subcutaneous	proximal	0.13	0.00176
ENSG00000259319	AF111167.2	Colon_Sigmoid	rectal	-0.36	0.00176
ENSG00000215251	FASTKD5	Colon_Transverse	male	0.13	0.00176
ENSG00000101363	MANBAL	Adipose_Visceral_Omentum	colon	0.08	0.00176
ENSG00000115884	SDC1	Colon_Sigmoid	female	0.16	0.00176
ENSG00000119599	DCAF4	Colon_Sigmoid	male	0.06	0.00176
ENSG00000161405	IKZF3	Whole_Blood	rectal	-0.16	0.00176
ENSG00000184009	ACTG1	Colon_Sigmoid	colon	0.24	0.00176
ENSG00000204604	ZNF468	Cells_EBV-transformed_lymphocytes	male	-0.59	0.00177
ENSG00000121716	PILRB	Colon_Transverse	overall	0.03	0.00177
ENSG00000161243	FBXO27	Colon_Sigmoid	proximal	0.11	0.00177
ENSG00000178074	C2orf69	Cells_EBV-transformed_lymphocytes	colon	0.79	0.00177
ENSG00000253327	RAD21-AS1	Colon_Transverse	female	-0.24	0.00177
ENSG00000213988	ZNF90	Cells_EBV-transformed_lymphocytes	colon	-0.54	0.00177
ENSG00000104177	MYEF2	Whole_Blood	female	-0.16	0.00177
ENSG00000120341	SEC16B	Adipose_Visceral_Omentum	colon	0.12	0.00177
ENSG00000119203	CPSF3	Adipose_Visceral_Omentum	overall	-0.15	0.00177
ENSG00000008277	ADAM22	Whole_Blood	female	-0.41	0.00177
ENSG00000242247	ARFGAP3	Whole_Blood	proximal	0.11	0.00177
ENSG00000170776	AKAP13	Colon_Sigmoid	male	-0.51	0.00177
ENSG00000185019	UBOX5	Adipose_Visceral_Omentum	distal	-0.12	0.00178
ENSG00000100564	PIGH	Adipose_Subcutaneous	rectal	-0.13	0.00178
ENSG00000187166	H1FNT	Colon_Sigmoid	proximal	0.12	0.00178
ENSG00000134283	PPHLN1	Whole_Blood	proximal	0.12	0.00178
ENSG00000135966	TGFBRAP1	Colon_Transverse	distal	0.39	0.00178
ENSG00000137449	CPEB2	Colon_Transverse	colon	-0.12	0.00178
ENSG00000230319	AL022476.1	Adipose_Visceral_Omentum	distal	-0.23	0.00178
ENSG00000186891	TNFRSF18	Adipose_Visceral_Omentum	female	-0.23	0.00178
ENSG00000267317	AC027307.2	Colon_Sigmoid	female	-0.2	0.00178
ENSG00000171552	BCL2L1	Adipose_Subcutaneous	overall	0.41	0.00178
ENSG00000170919	TPT1-AS1	Colon_Sigmoid	distal	0.06	0.00178
ENSG00000077238	IL4R	Adipose_Visceral_Omentum	overall	-0.19	0.00178
ENSG00000172183	ISG20	Whole_Blood	colon	-0.07	0.00178
ENSG00000235100	AL157400.3	Adipose_Subcutaneous	colon	0.22	0.00178
ENSG00000105352	CEACAM4	Colon_Transverse	proximal	0.19	0.00178
ENSG00000149201	CCDC81	Whole_Blood	male	-0.26	0.00178
ENSG00000101464	PIGU	Adipose_Visceral_Omentum	overall	-0.25	0.00178
ENSG00000267244	AC012615.6	Whole_Blood	female	-0.44	0.00178
ENSG00000132640	BTBD3	Colon_Transverse	colon	-0.58	0.00179
ENSG00000204301	NOTCH4	Colon_Sigmoid	overall	-0.05	0.00179
ENSG00000139636	LMBR1L	Colon_Sigmoid	overall	0.1	0.00179
ENSG00000166847	DCTN5	Cells_EBV-transformed_lymphocytes	rectal	0.04	0.00179
ENSG00000131400	NAPSA	Whole_Blood	colon	-0.21	0.00179
ENSG00000204644	ZFP57	Cells_EBV-transformed_lymphocytes	colon	0.04	0.00179
ENSG00000119688	ABCD4	Adipose_Subcutaneous	colon	0.12	0.00179
ENSG00000113494	PRLR	Adipose_Subcutaneous	male	0.28	0.00179
ENSG00000101654	RNMT	Adipose_Visceral_Omentum	distal	0.16	0.00179
ENSG00000161956	SENP3	Colon_Sigmoid	proximal	0.47	0.00179
ENSG00000129932	DOHH	Colon_Transverse	female	0.21	0.00179
ENSG00000115266	APC2	Colon_Transverse	overall	0.14	0.00179
ENSG00000164742	ADCY1	Cells_EBV-transformed_lymphocytes	distal	0.26	0.00179
ENSG00000179344	HLA-DQB1	Whole_Blood	rectal	-0.31	0.00179
ENSG00000135940	COX5B	Adipose_Visceral_Omentum	distal	0.51	0.00179
ENSG00000113658	SMAD5	Adipose_Visceral_Omentum	proximal	-0.18	0.0018
ENSG00000261804	AC007342.4	Whole_Blood	male	-0.07	0.0018
ENSG00000066923	STAG3	Whole_Blood	proximal	-0.24	0.0018
ENSG00000241399	CD302	Adipose_Visceral_Omentum	distal	-0.12	0.0018
ENSG00000172183	ISG20	Whole_Blood	overall	-0.06	0.0018
ENSG00000137310	TCF19	Colon_Transverse	distal	0.15	0.0018
ENSG00000234906	APOC2	Adipose_Subcutaneous	rectal	-0.28	0.0018
ENSG00000070061	ELP1	Cells_EBV-transformed_lymphocytes	overall	-0.13	0.0018
ENSG00000276216	AC245014.3	Cells_EBV-transformed_lymphocytes	colon	-0.26	0.0018
ENSG00000154001	PPP2R5E	Whole_Blood	male	-0.17	0.0018
ENSG00000228137	AP001469.2	Cells_EBV-transformed_lymphocytes	colon	0.12	0.0018
ENSG00000161813	LARP4	Colon_Transverse	distal	0.25	0.0018
ENSG00000226816	AC005082.1	Colon_Transverse	male	0.09	0.0018
ENSG00000121680	PEX16	Colon_Transverse	male	-0.69	0.0018
ENSG00000103194	USP10	Colon_Transverse	overall	0.32	0.0018
ENSG00000131849	ZNF132	Adipose_Subcutaneous	overall	-0.05	0.0018
ENSG00000151694	ADAM17	Adipose_Subcutaneous	male	0.22	0.0018
ENSG00000265179	AP000894.2	Adipose_Visceral_Omentum	female	0.16	0.0018
ENSG00000113494	PRLR	Adipose_Visceral_Omentum	male	0.28	0.0018
ENSG00000121716	PILRB	Adipose_Subcutaneous	overall	0.03	0.0018
ENSG00000166326	TRIM44	Colon_Transverse	female	-0.18	0.0018
ENSG00000123124	WWP1	Colon_Transverse	proximal	0.3	0.00181
ENSG00000088836	SLC4A11	Adipose_Subcutaneous	colon	0.24	0.00181
ENSG00000100902	PSMA6	Whole_Blood	rectal	-0.23	0.00181
ENSG00000078295	ADCY2	Colon_Transverse	proximal	0.49	0.00181
ENSG00000204256	BRD2	Adipose_Visceral_Omentum	female	0.67	0.00181
ENSG00000127324	TSPAN8	Adipose_Visceral_Omentum	colon	-0.37	0.00181
ENSG00000161395	PGAP3	Adipose_Visceral_Omentum	overall	0.07	0.00181
ENSG00000129292	PHF20L1	Adipose_Visceral_Omentum	proximal	-0.17	0.00181
ENSG00000180549	FUT7	Colon_Transverse	colon	-0.2	0.00181
ENSG00000168631	MUCL3	Adipose_Visceral_Omentum	proximal	-0.37	0.00181
ENSG00000134824	FADS2	Colon_Sigmoid	overall	-0.05	0.00181
ENSG00000164053	ATRIP	Whole_Blood	rectal	-0.26	0.00181
ENSG00000231367	LINC02613	Adipose_Visceral_Omentum	male	0.13	0.00181
ENSG00000091436	MAP3K20	Whole_Blood	proximal	0.2	0.00181
ENSG00000120688	WBP4	Colon_Transverse	female	-0.37	0.00182
ENSG00000112812	PRSS16	Adipose_Subcutaneous	female	0.1	0.00182
ENSG00000134255	CEPT1	Whole_Blood	overall	-0.06	0.00182
ENSG00000101161	PRPF6	Colon_Sigmoid	colon	0.15	0.00182
ENSG00000257859	CASC18	Adipose_Subcutaneous	distal	1.35	0.00182
ENSG00000257859	CASC18	Colon_Sigmoid	distal	3.23	0.00182
ENSG00000091483	FH	Whole_Blood	colon	0.2	0.00182
ENSG00000272572	AL138762.1	Adipose_Visceral_Omentum	male	0.1	0.00182
ENSG00000179104	TMTC2	Adipose_Subcutaneous	rectal	0.23	0.00182
ENSG00000144026	ZNF514	Adipose_Subcutaneous	colon	0.04	0.00182
ENSG00000182472	CAPN12	Colon_Sigmoid	overall	-0.22	0.00182
ENSG00000139055	ERP27	Cells_EBV-transformed_lymphocytes	female	0.11	0.00182
ENSG00000186891	TNFRSF18	Adipose_Subcutaneous	female	-0.23	0.00182
ENSG00000149679	CABLES2	Colon_Sigmoid	colon	-0.05	0.00182
ENSG00000196421	C20orf204	Whole_Blood	male	-0.07	0.00182
ENSG00000158555	GDPD5	Adipose_Subcutaneous	proximal	-0.2	0.00182
ENSG00000160862	AZGP1	Colon_Sigmoid	female	-0.38	0.00182
ENSG00000226334	AL359182.1	Whole_Blood	rectal	-0.07	0.00182
ENSG00000198160	MIER1	Colon_Sigmoid	female	0.11	0.00182
ENSG00000136235	GPNMB	Adipose_Visceral_Omentum	male	-0.14	0.00182
ENSG00000110492	MDK	Cells_EBV-transformed_lymphocytes	overall	0.2	0.00182
ENSG00000087237	CETP	Adipose_Subcutaneous	rectal	-0.27	0.00183
ENSG00000169914	OTUD3	Cells_EBV-transformed_lymphocytes	distal	0.17	0.00183
ENSG00000127980	PEX1	Whole_Blood	female	-0.13	0.00183
ENSG00000101447	FAM83D	Whole_Blood	colon	0.15	0.00183
ENSG00000272971	AL365181.4	Adipose_Subcutaneous	distal	-0.44	0.00183
ENSG00000100441	KHNYN	Adipose_Visceral_Omentum	colon	0.06	0.00183
ENSG00000260947	AL356489.2	Adipose_Visceral_Omentum	overall	-0.11	0.00183
ENSG00000263080	AC009121.3	Colon_Transverse	female	-0.15	0.00183
ENSG00000188707	ZBED6CL	Colon_Sigmoid	female	0.08	0.00183
ENSG00000183048	SLC25A10	Colon_Sigmoid	male	-0.13	0.00183
ENSG00000059758	CDK17	Whole_Blood	female	-0.45	0.00183
ENSG00000166478	ZNF143	Colon_Transverse	proximal	1.76	0.00183
ENSG00000248360	LINC00504	Adipose_Visceral_Omentum	distal	0.27	0.00183
ENSG00000144741	SLC25A26	Colon_Transverse	rectal	-0.1	0.00183
ENSG00000184939	ZFP90	Whole_Blood	male	0.04	0.00183
ENSG00000169598	DFFB	Adipose_Visceral_Omentum	male	0.12	0.00184
ENSG00000226516	FAM138B	Adipose_Subcutaneous	distal	0.43	0.00184
ENSG00000110318	CEP126	Whole_Blood	colon	0.17	0.00184
ENSG00000188707	ZBED6CL	Adipose_Subcutaneous	female	0.08	0.00184
ENSG00000226334	AL359182.1	Colon_Sigmoid	rectal	-0.06	0.00184
ENSG00000136243	NUPL2	Colon_Transverse	male	-0.08	0.00184
ENSG00000111300	NAA25	Adipose_Visceral_Omentum	proximal	0.33	0.00184
ENSG00000145819	ARHGAP26	Colon_Sigmoid	proximal	-0.45	0.00184
ENSG00000138767	CNOT6L	Colon_Sigmoid	male	-0.09	0.00184
ENSG00000277157	HIST1H4D	Whole_Blood	overall	0.53	0.00184
ENSG00000272572	AL138762.1	Whole_Blood	male	0.12	0.00184
ENSG00000101489	CELF4	Colon_Transverse	proximal	0.2	0.00184
ENSG00000105352	CEACAM4	Colon_Sigmoid	proximal	0.24	0.00185
ENSG00000037637	FBXO42	Adipose_Subcutaneous	colon	0.16	0.00185
ENSG00000140575	IQGAP1	Whole_Blood	rectal	0.08	0.00185
ENSG00000274414	AL121772.1	Adipose_Subcutaneous	distal	0.17	0.00185
ENSG00000151117	TMEM86A	Whole_Blood	female	-0.21	0.00185
ENSG00000076650	GPATCH1	Colon_Transverse	overall	-0.1	0.00185
ENSG00000213988	ZNF90	Whole_Blood	colon	-0.08	0.00185
ENSG00000257298	AC008147.2	Colon_Transverse	proximal	-0.33	0.00185
ENSG00000111300	NAA25	Adipose_Subcutaneous	proximal	5.13	0.00185
ENSG00000204351	SKIV2L	Whole_Blood	female	-0.06	0.00185
ENSG00000137216	TMEM63B	Adipose_Subcutaneous	distal	-0.38	0.00185
ENSG00000119787	ATL2	Colon_Sigmoid	male	0.37	0.00185
ENSG00000273035	AC007684.2	Adipose_Visceral_Omentum	male	0.21	0.00185
ENSG00000272971	AL365181.4	Adipose_Visceral_Omentum	distal	-0.49	0.00185
ENSG00000164111	ANXA5	Adipose_Subcutaneous	rectal	0.08	0.00186
ENSG00000130921	C12orf65	Colon_Transverse	female	0.14	0.00186
ENSG00000255974	CYP2A6	Adipose_Subcutaneous	colon	0.41	0.00186
ENSG00000204444	APOM	Whole_Blood	rectal	-0.28	0.00186
ENSG00000267765	AC100793.3	Colon_Sigmoid	distal	0.37	0.00186
ENSG00000204475	NCR3	Cells_EBV-transformed_lymphocytes	overall	0.06	0.00186
ENSG00000240032	LNCSRLR	Colon_Transverse	distal	0.11	0.00186
ENSG00000273399	AL159169.3	Colon_Sigmoid	female	1.01	0.00186
ENSG00000087086	FTL	Colon_Transverse	male	-0.35	0.00186
ENSG00000262188	LINC01978	Colon_Transverse	rectal	0.26	0.00186
ENSG00000116171	SCP2	Colon_Sigmoid	female	-0.48	0.00186
ENSG00000178982	EIF3K	Colon_Sigmoid	distal	0.24	0.00186
ENSG00000178982	EIF3K	Colon_Transverse	distal	0.24	0.00186
ENSG00000171243	SOSTDC1	Adipose_Subcutaneous	proximal	0.21	0.00186
ENSG00000144741	SLC25A26	Whole_Blood	male	-0.1	0.00186
ENSG00000153789	FAM92B	Colon_Transverse	rectal	0.45	0.00186
ENSG00000185133	INPP5J	Colon_Transverse	overall	-0.31	0.00186
ENSG00000088325	TPX2	Colon_Sigmoid	overall	0.21	0.00187
ENSG00000006194	ZNF263	Adipose_Visceral_Omentum	female	-0.12	0.00187
ENSG00000161091	MFSD12	Adipose_Subcutaneous	female	-0.27	0.00187
ENSG00000100503	NIN	Colon_Transverse	male	-0.34	0.00187
ENSG00000155760	FZD7	Colon_Sigmoid	rectal	-0.25	0.00187
ENSG00000185019	UBOX5	Colon_Sigmoid	male	-0.11	0.00187
ENSG00000183230	CTNNA3	Adipose_Subcutaneous	colon	0.17	0.00187
ENSG00000243708	PLA2G4B	Adipose_Visceral_Omentum	proximal	0.08	0.00187
ENSG00000131849	ZNF132	Whole_Blood	overall	-0.06	0.00187
ENSG00000196735	HLA-DQA1	Colon_Transverse	overall	-0.1	0.00187
ENSG00000244239	AC007009.1	Adipose_Visceral_Omentum	rectal	0.09	0.00187
ENSG00000119929	CUTC	Adipose_Subcutaneous	male	-0.24	0.00187
ENSG00000055813	CCDC85A	Adipose_Visceral_Omentum	rectal	0.59	0.00187
ENSG00000115295	CLIP4	Whole_Blood	colon	-0.14	0.00187
ENSG00000204315	FKBPL	Colon_Transverse	overall	-5.95	0.00187
ENSG00000165071	TMEM71	Whole_Blood	colon	0.13	0.00187
ENSG00000182196	ARL6IP4	Adipose_Subcutaneous	proximal	0.33	0.00187
ENSG00000273382	AL356488.3	Whole_Blood	distal	0.13	0.00187
ENSG00000116288	PARK7	Colon_Sigmoid	proximal	-0.11	0.00187
ENSG00000214290	COLCA2	Adipose_Subcutaneous	overall	-0.06	0.00187
ENSG00000135940	COX5B	Whole_Blood	male	-0.34	0.00188
ENSG00000273342	AP000553.3	Adipose_Visceral_Omentum	female	0.29	0.00188
ENSG00000122679	RAMP3	Colon_Sigmoid	overall	0.3	0.00188
ENSG00000255438	AL354813.1	Whole_Blood	female	-0.33	0.00188
ENSG00000204706	MAMDC2-AS1	Colon_Transverse	distal	0.15	0.00188
ENSG00000166326	TRIM44	Adipose_Visceral_Omentum	overall	-0.19	0.00188
ENSG00000134369	NAV1	Whole_Blood	colon	-0.05	0.00188
ENSG00000142686	C1orf216	Adipose_Subcutaneous	male	-0.16	0.00188
ENSG00000196923	PDLIM7	Colon_Sigmoid	overall	-0.11	0.00188
ENSG00000269161	AC010618.2	Adipose_Subcutaneous	colon	-0.6	0.00188
ENSG00000196668	LINC00173	Whole_Blood	distal	0.48	0.00188
ENSG00000267317	AC027307.2	Adipose_Subcutaneous	female	-0.24	0.00188
ENSG00000141646	SMAD4	Colon_Sigmoid	overall	0.33	0.00188
ENSG00000157927	RADIL	Adipose_Subcutaneous	male	0.17	0.00189
ENSG00000168404	MLKL	Adipose_Subcutaneous	colon	-0.08	0.00189
ENSG00000197150	ABCB8	Adipose_Visceral_Omentum	colon	-0.09	0.00189
ENSG00000178982	EIF3K	Adipose_Subcutaneous	male	0.2	0.00189
ENSG00000234141	AC006042.4	Cells_EBV-transformed_lymphocytes	overall	0.17	0.00189
ENSG00000119688	ABCD4	Colon_Transverse	male	0.09	0.00189
ENSG00000100564	PIGH	Colon_Transverse	rectal	-0.22	0.00189
ENSG00000108509	CAMTA2	Cells_EBV-transformed_lymphocytes	female	-0.08	0.00189
ENSG00000267765	AC100793.3	Adipose_Visceral_Omentum	distal	0.38	0.00189
ENSG00000101079	NDRG3	Adipose_Subcutaneous	proximal	-0.16	0.00189
ENSG00000138435	CHRNA1	Colon_Transverse	proximal	0.28	0.0019
ENSG00000253327	RAD21-AS1	Adipose_Subcutaneous	overall	-0.19	0.0019
ENSG00000239300	AC080162.1	Adipose_Subcutaneous	overall	0.13	0.0019
ENSG00000184752	NDUFA12	Colon_Transverse	female	-0.13	0.0019
ENSG00000204655	MOG	Adipose_Subcutaneous	female	0.36	0.0019
ENSG00000269984	AC078795.1	Colon_Sigmoid	female	0.51	0.0019
ENSG00000163935	SFMBT1	Colon_Transverse	distal	0.1	0.0019
ENSG00000066117	SMARCD1	Colon_Transverse	rectal	0.47	0.0019
ENSG00000113658	SMAD5	Adipose_Subcutaneous	proximal	-0.18	0.0019
ENSG00000135250	SRPK2	Whole_Blood	female	0.12	0.0019
ENSG00000124782	RREB1	Colon_Transverse	colon	0.26	0.0019
ENSG00000162877	PM20D1	Colon_Transverse	rectal	0.12	0.0019
ENSG00000081721	DUSP12	Adipose_Subcutaneous	female	0.16	0.0019
ENSG00000156273	BACH1	Adipose_Subcutaneous	female	-0.44	0.0019
ENSG00000183397	C19orf71	Adipose_Visceral_Omentum	overall	0.08	0.0019
ENSG00000178935	ZNF552	Colon_Transverse	distal	1.57	0.0019
ENSG00000023839	ABCC2	Adipose_Subcutaneous	overall	0.16	0.0019
ENSG00000198832	SELENOM	Colon_Sigmoid	overall	0.07	0.0019
ENSG00000127838	PNKD	Colon_Sigmoid	rectal	0.17	0.00191
ENSG00000267342	AC087289.2	Adipose_Subcutaneous	male	0.81	0.00191
ENSG00000021461	CYP3A43	Adipose_Visceral_Omentum	overall	0.34	0.00191
ENSG00000239415	AP001469.3	Cells_EBV-transformed_lymphocytes	female	-0.18	0.00191
ENSG00000136243	NUPL2	Adipose_Subcutaneous	male	-0.08	0.00191
ENSG00000230319	AL022476.1	Colon_Transverse	distal	-0.22	0.00191
ENSG00000141376	BCAS3	Whole_Blood	proximal	-0.6	0.00191
ENSG00000196712	NF1	Adipose_Visceral_Omentum	proximal	0.23	0.00191
ENSG00000272800	AC021851.1	Cells_EBV-transformed_lymphocytes	female	1.35	0.00191
ENSG00000272391	POM121C	Whole_Blood	overall	0.14	0.00191
ENSG00000166997	CNPY4	Colon_Sigmoid	overall	-0.12	0.00191
ENSG00000234141	AC006042.4	Adipose_Subcutaneous	overall	0.09	0.00191
ENSG00000178449	COX14	Whole_Blood	female	0.11	0.00191
ENSG00000255587	RAB44	Cells_EBV-transformed_lymphocytes	male	-0.14	0.00191
ENSG00000165633	VSTM4	Colon_Sigmoid	overall	-0.15	0.00191
ENSG00000224318	CHL1-AS2	Colon_Transverse	overall	-0.1	0.00191
ENSG00000173193	PARP14	Colon_Sigmoid	male	0.06	0.00191
ENSG00000177627	C12orf54	Adipose_Subcutaneous	overall	-0.21	0.00191
ENSG00000259488	AC023355.1	Adipose_Subcutaneous	female	2.15	0.00191
ENSG00000257551	HLX-AS1	Adipose_Visceral_Omentum	male	-0.08	0.00191
ENSG00000178074	C2orf69	Cells_EBV-transformed_lymphocytes	proximal	0.99	0.00191
ENSG00000180440	SERTM1	Adipose_Subcutaneous	rectal	0.43	0.00191
ENSG00000244005	NFS1	Adipose_Subcutaneous	rectal	-0.43	0.00191
ENSG00000129292	PHF20L1	Colon_Transverse	proximal	-0.17	0.00192
ENSG00000196476	C20orf96	Adipose_Visceral_Omentum	rectal	-0.09	0.00192
ENSG00000111321	LTBR	Colon_Sigmoid	colon	0.05	0.00192
ENSG00000070444	MNT	Adipose_Visceral_Omentum	distal	-0.23	0.00192
ENSG00000164463	CREBRF	Cells_EBV-transformed_lymphocytes	colon	-0.21	0.00192
ENSG00000272455	AL391244.2	Colon_Sigmoid	female	-1.85	0.00192
ENSG00000135842	NIBAN1	Colon_Sigmoid	male	0.23	0.00192
ENSG00000155760	FZD7	Colon_Transverse	rectal	-0.24	0.00192
ENSG00000127586	CHTF18	Whole_Blood	distal	-0.26	0.00192
ENSG00000130511	SSBP4	Colon_Sigmoid	proximal	0.18	0.00192
ENSG00000100425	BRD1	Whole_Blood	proximal	0.82	0.00192
ENSG00000173193	PARP14	Adipose_Subcutaneous	male	0.06	0.00193
ENSG00000138134	STAMBPL1	Adipose_Subcutaneous	rectal	-0.15	0.00193
ENSG00000138592	USP8	Colon_Sigmoid	proximal	0.17	0.00193
ENSG00000027644	INSRR	Adipose_Visceral_Omentum	overall	0.42	0.00193
ENSG00000027644	INSRR	Colon_Sigmoid	overall	1.73	0.00193
ENSG00000027869	SH2D2A	Colon_Transverse	overall	0.38	0.00193
ENSG00000119929	CUTC	Adipose_Subcutaneous	overall	-0.16	0.00193
ENSG00000095739	BAMBI	Whole_Blood	rectal	0.12	0.00193
ENSG00000138182	KIF20B	Colon_Sigmoid	male	0.26	0.00193
ENSG00000179344	HLA-DQB1	Colon_Transverse	male	-0.38	0.00193
ENSG00000204580	DDR1	Adipose_Subcutaneous	overall	-0.19	0.00193
ENSG00000231742	LINC01273	Adipose_Subcutaneous	distal	-0.09	0.00193
ENSG00000175489	LRRC25	Cells_EBV-transformed_lymphocytes	proximal	0.23	0.00193
ENSG00000224397	SMIM25	Whole_Blood	rectal	-0.12	0.00193
ENSG00000113263	ITK	Whole_Blood	overall	-0.25	0.00193
ENSG00000095794	CREM	Cells_EBV-transformed_lymphocytes	overall	-0.38	0.00193
ENSG00000005810	MYCBP2	Colon_Transverse	proximal	0.44	0.00193
ENSG00000100968	NFATC4	Colon_Sigmoid	proximal	-0.22	0.00193
ENSG00000079313	REXO1	Colon_Transverse	female	-2.66	0.00194
ENSG00000083812	ZNF324	Colon_Transverse	proximal	0.33	0.00194
ENSG00000234072	AC074117.1	Colon_Transverse	overall	-0.19	0.00194
ENSG00000274184	AC011815.2	Adipose_Subcutaneous	colon	0.17	0.00194
ENSG00000135324	MRAP2	Whole_Blood	proximal	0.27	0.00194
ENSG00000188305	PEAK3	Whole_Blood	proximal	0.35	0.00194
ENSG00000127124	HIVEP3	Colon_Sigmoid	male	-0.58	0.00194
ENSG00000188707	ZBED6CL	Whole_Blood	female	0.08	0.00194
ENSG00000137764	MAP2K5	Adipose_Subcutaneous	male	0.08	0.00194
ENSG00000168404	MLKL	Adipose_Visceral_Omentum	colon	-0.08	0.00194
ENSG00000272646	AC079766.1	Colon_Sigmoid	distal	-0.4	0.00194
ENSG00000267651	AC015961.1	Colon_Transverse	proximal	0.23	0.00194
ENSG00000140471	LINS1	Cells_EBV-transformed_lymphocytes	female	-0.12	0.00194
ENSG00000174106	LEMD3	Colon_Transverse	distal	0.12	0.00194
ENSG00000138135	CH25H	Adipose_Subcutaneous	colon	-0.1	0.00194
ENSG00000204644	ZFP57	Cells_EBV-transformed_lymphocytes	proximal	0.05	0.00194
ENSG00000135211	TMEM60	Adipose_Visceral_Omentum	overall	0.1	0.00194
ENSG00000267317	AC027307.2	Whole_Blood	female	-0.55	0.00194
ENSG00000198160	MIER1	Colon_Sigmoid	colon	0.09	0.00195
ENSG00000243795	LINC02044	Whole_Blood	distal	0.11	0.00195
ENSG00000131508	UBE2D2	Colon_Transverse	female	2.57	0.00195
ENSG00000089022	MAPKAPK5	Colon_Transverse	proximal	-0.32	0.00195
ENSG00000231028	LINC00271	Adipose_Subcutaneous	proximal	-0.19	0.00195
ENSG00000174106	LEMD3	Whole_Blood	distal	0.16	0.00195
ENSG00000152582	SPEF2	Whole_Blood	proximal	-0.38	0.00195
ENSG00000204574	ABCF1	Colon_Transverse	female	0.11	0.00195
ENSG00000099331	MYO9B	Adipose_Visceral_Omentum	female	0.24	0.00195
ENSG00000111275	ALDH2	Adipose_Subcutaneous	proximal	-0.22	0.00195
ENSG00000160194	NDUFV3	Colon_Sigmoid	proximal	-0.13	0.00195
ENSG00000142252	GEMIN7	Adipose_Subcutaneous	distal	-0.08	0.00196
ENSG00000011083	SLC6A7	Colon_Transverse	rectal	0.08	0.00196
ENSG00000254554	AC080023.1	Adipose_Visceral_Omentum	overall	0.18	0.00196
ENSG00000117519	CNN3	Colon_Transverse	rectal	-0.21	0.00196
ENSG00000127837	AAMP	Colon_Sigmoid	male	0.16	0.00196
ENSG00000150477	KIAA1328	Cells_EBV-transformed_lymphocytes	colon	0.46	0.00196
ENSG00000166278	C2	Colon_Sigmoid	colon	0.45	0.00196
ENSG00000247679	AC139795.2	Colon_Transverse	overall	0.12	0.00196
ENSG00000173889	PHC3	Whole_Blood	proximal	-0.17	0.00197
ENSG00000137817	PARP6	Adipose_Visceral_Omentum	female	0.22	0.00197
ENSG00000196620	UGT2B15	Cells_EBV-transformed_lymphocytes	colon	-0.08	0.00197
ENSG00000067113	PLPP1	Adipose_Subcutaneous	male	0.74	0.00197
ENSG00000152932	RAB3C	Colon_Sigmoid	male	-0.19	0.00197
ENSG00000066117	SMARCD1	Adipose_Visceral_Omentum	distal	0.33	0.00197
ENSG00000273342	AP000553.3	Colon_Sigmoid	female	0.72	0.00197
ENSG00000104331	IMPAD1	Adipose_Subcutaneous	distal	-0.26	0.00197
ENSG00000186188	FFAR4	Adipose_Visceral_Omentum	overall	0.22	0.00197
ENSG00000196712	NF1	Colon_Sigmoid	proximal	0.23	0.00197
ENSG00000184939	ZFP90	Colon_Sigmoid	overall	0.13	0.00197
ENSG00000204315	FKBPL	Adipose_Subcutaneous	colon	-0.52	0.00197
ENSG00000119688	ABCD4	Adipose_Visceral_Omentum	proximal	0.17	0.00197
ENSG00000258572	AL133467.1	Colon_Transverse	proximal	-0.11	0.00198
ENSG00000144026	ZNF514	Colon_Transverse	colon	0.03	0.00198
ENSG00000166949	SMAD3	Adipose_Visceral_Omentum	overall	-0.12	0.00198
ENSG00000213186	TRIM59	Adipose_Visceral_Omentum	colon	0.19	0.00198
ENSG00000241990	PRR34-AS1	Adipose_Subcutaneous	distal	-0.33	0.00198
ENSG00000099290	WASHC2A	Colon_Transverse	overall	-0.09	0.00198
ENSG00000233493	TMEM238	Adipose_Visceral_Omentum	distal	1.84	0.00198
ENSG00000159640	ACE	Adipose_Visceral_Omentum	proximal	-0.36	0.00198
ENSG00000081721	DUSP12	Adipose_Subcutaneous	colon	0.13	0.00198
ENSG00000129353	SLC44A2	Whole_Blood	overall	0.15	0.00198
ENSG00000228778	AL513542.1	Colon_Sigmoid	distal	-0.06	0.00198
ENSG00000138767	CNOT6L	Adipose_Visceral_Omentum	male	-0.1	0.00198
ENSG00000137310	TCF19	Colon_Sigmoid	distal	0.15	0.00198
ENSG00000159164	SV2A	Adipose_Subcutaneous	colon	4.79	0.00198
ENSG00000159164	SV2A	Adipose_Visceral_Omentum	colon	3.2	0.00198
ENSG00000105173	CCNE1	Colon_Sigmoid	male	-0.32	0.00198
ENSG00000269300	AC008734.1	Colon_Sigmoid	rectal	-1.37	0.00198
ENSG00000100997	ABHD12	Cells_EBV-transformed_lymphocytes	rectal	-0.38	0.00198
ENSG00000182774	RPS17	Cells_EBV-transformed_lymphocytes	rectal	0.17	0.00198
ENSG00000267317	AC027307.2	Colon_Transverse	female	-0.17	0.00199
ENSG00000121879	PIK3CA	Colon_Transverse	overall	-0.35	0.00199
ENSG00000168397	ATG4B	Colon_Transverse	rectal	0.13	0.00199
ENSG00000247679	AC139795.2	Adipose_Subcutaneous	overall	0.13	0.00199
ENSG00000076003	MCM6	Adipose_Subcutaneous	distal	0.24	0.00199
ENSG00000130511	SSBP4	Colon_Transverse	proximal	0.16	0.00199
ENSG00000227811	INKA2-AS1	Colon_Sigmoid	colon	-0.14	0.00199
ENSG00000108823	SGCA	Whole_Blood	female	-0.15	0.00199
ENSG00000152932	RAB3C	Colon_Sigmoid	colon	-0.16	0.00199
ENSG00000272081	AC008972.2	Adipose_Visceral_Omentum	female	-0.14	0.00199
ENSG00000249915	PDCD6	Adipose_Visceral_Omentum	distal	-0.18	0.00199
ENSG00000016391	CHDH	Colon_Sigmoid	proximal	-0.2	0.00199
ENSG00000059377	TBXAS1	Colon_Transverse	distal	-0.19	0.00199
ENSG00000213171	LINGO4	Adipose_Visceral_Omentum	rectal	0.21	0.00199
ENSG00000267244	AC012615.6	Colon_Transverse	overall	-0.25	0.00199
ENSG00000198270	TMEM116	Colon_Sigmoid	proximal	0.14	0.00199
ENSG00000131899	LLGL1	Colon_Transverse	colon	-0.14	0.00199
ENSG00000135828	RNASEL	Adipose_Visceral_Omentum	female	-0.15	0.00199
ENSG00000274184	AC011815.2	Adipose_Subcutaneous	proximal	0.21	0.002
ENSG00000139636	LMBR1L	Colon_Transverse	overall	0.09	0.002
ENSG00000275111	ZNF2	Colon_Sigmoid	colon	-0.39	0.002
ENSG00000055955	ITIH4	Colon_Sigmoid	overall	0.03	0.002
ENSG00000260619	AC068870.1	Colon_Transverse	distal	0.54	0.002
ENSG00000084734	GCKR	Adipose_Subcutaneous	male	0.58	0.002
ENSG00000274248	AJ011932.1	Adipose_Visceral_Omentum	female	0.14	0.002
ENSG00000134259	NGF	Colon_Transverse	male	0.76	0.002
ENSG00000177984	LCN15	Colon_Transverse	male	-0.13	0.002
ENSG00000117791	MARC2	Cells_EBV-transformed_lymphocytes	overall	-0.19	0.002
ENSG00000099995	SF3A1	Colon_Sigmoid	female	-0.13	0.002
ENSG00000262246	CORO7	Adipose_Visceral_Omentum	proximal	-0.4	0.002
ENSG00000169964	TMEM42	Whole_Blood	overall	0.12	0.002
ENSG00000154856	APCDD1	Adipose_Visceral_Omentum	proximal	-0.71	0.002
ENSG00000101216	GMEB2	Cells_EBV-transformed_lymphocytes	female	0.3	0.002
ENSG00000154856	APCDD1	Colon_Transverse	proximal	-1.19	0.002
ENSG00000197982	C1orf122	Adipose_Subcutaneous	rectal	-1.51	0.002
ENSG00000230658	KLHL7-DT	Cells_EBV-transformed_lymphocytes	male	0.04	0.002
ENSG00000106077	ABHD11	Adipose_Visceral_Omentum	proximal	0.13	0.002
ENSG00000188707	ZBED6CL	Colon_Transverse	female	0.07	0.002
ENSG00000185652	NTF3	Colon_Sigmoid	colon	-0.4	0.00201
ENSG00000037042	TUBG2	Colon_Sigmoid	distal	-0.1	0.00201
ENSG00000175220	ARHGAP1	Colon_Sigmoid	distal	0.15	0.00201
ENSG00000167674	HDGFL2	Colon_Sigmoid	distal	0.3	0.00201
ENSG00000140575	IQGAP1	Colon_Sigmoid	rectal	0.07	0.00201
ENSG00000076650	GPATCH1	Cells_EBV-transformed_lymphocytes	distal	-0.47	0.00201
ENSG00000185019	UBOX5	Whole_Blood	distal	-0.11	0.00201
ENSG00000166851	PLK1	Whole_Blood	overall	0.17	0.00201
ENSG00000196821	ILRUN	Adipose_Subcutaneous	rectal	-0.12	0.00201
ENSG00000176715	ACSF3	Whole_Blood	colon	0.08	0.00201
ENSG00000164889	SLC4A2	Colon_Transverse	overall	-0.21	0.00201
ENSG00000206337	HCP5	Adipose_Subcutaneous	overall	-0.12	0.00201
ENSG00000183397	C19orf71	Adipose_Visceral_Omentum	male	0.11	0.00201
ENSG00000131400	NAPSA	Adipose_Subcutaneous	colon	-0.27	0.00201
ENSG00000168564	CDKN2AIP	Colon_Transverse	proximal	-0.53	0.00201
ENSG00000187166	H1FNT	Adipose_Visceral_Omentum	proximal	0.16	0.00201
ENSG00000112655	PTK7	Adipose_Visceral_Omentum	male	-0.26	0.00201
ENSG00000204444	APOM	Adipose_Subcutaneous	rectal	-0.28	0.00201
ENSG00000281195	AC007878.1	Colon_Transverse	distal	-0.28	0.00201
ENSG00000155846	PPARGC1B	Whole_Blood	proximal	-0.77	0.00202
ENSG00000113658	SMAD5	Colon_Transverse	proximal	-0.15	0.00202
ENSG00000176681	LRRC37A	Whole_Blood	proximal	-0.15	0.00202
ENSG00000088298	EDEM2	Whole_Blood	rectal	0.14	0.00202
ENSG00000114473	IQCG	Colon_Transverse	distal	-0.46	0.00202
ENSG00000115216	NRBP1	Adipose_Visceral_Omentum	distal	-0.26	0.00202
ENSG00000251532	AC091849.2	Adipose_Visceral_Omentum	overall	-0.05	0.00202
ENSG00000104660	LEPROTL1	Colon_Sigmoid	colon	0.17	0.00202
ENSG00000167232	ZNF91	Adipose_Visceral_Omentum	male	0.56	0.00202
ENSG00000249471	ZNF324B	Adipose_Subcutaneous	distal	-0.71	0.00202
ENSG00000182472	CAPN12	Colon_Transverse	overall	-0.22	0.00202
ENSG00000238142	BX284668.5	Colon_Transverse	distal	-0.12	0.00202
ENSG00000076242	MLH1	Colon_Transverse	female	0.18	0.00202
ENSG00000123933	MXD4	Colon_Sigmoid	colon	1.19	0.00203
ENSG00000241990	PRR34-AS1	Adipose_Visceral_Omentum	distal	-0.31	0.00203
ENSG00000169032	MAP2K1	Adipose_Visceral_Omentum	rectal	-0.23	0.00203
ENSG00000143815	LBR	Adipose_Visceral_Omentum	rectal	0.28	0.00203
ENSG00000144741	SLC25A26	Adipose_Subcutaneous	proximal	-0.1	0.00203
ENSG00000223356	AL590666.1	Colon_Sigmoid	male	0.19	0.00203
ENSG00000174791	RIN1	Adipose_Visceral_Omentum	distal	1.84	0.00203
ENSG00000134283	PPHLN1	Cells_EBV-transformed_lymphocytes	proximal	0.29	0.00204
ENSG00000262823	AC127521.1	Cells_EBV-transformed_lymphocytes	female	0.18	0.00204
ENSG00000139168	ZCRB1	Colon_Transverse	proximal	0.14	0.00204
ENSG00000136243	NUPL2	Colon_Sigmoid	male	-0.08	0.00204
ENSG00000160339	FCN2	Colon_Sigmoid	distal	-1.79	0.00204
ENSG00000074410	CA12	Adipose_Visceral_Omentum	rectal	1.06	0.00204
ENSG00000023839	ABCC2	Colon_Sigmoid	overall	0.17	0.00204
ENSG00000177943	MAMDC4	Colon_Transverse	male	-0.24	0.00204
ENSG00000140873	ADAMTS18	Adipose_Subcutaneous	distal	0.28	0.00204
ENSG00000166997	CNPY4	Whole_Blood	proximal	-0.21	0.00204
ENSG00000109270	LAMTOR3	Colon_Sigmoid	male	0.11	0.00204
ENSG00000175220	ARHGAP1	Adipose_Visceral_Omentum	overall	0.08	0.00204
ENSG00000106077	ABHD11	Colon_Transverse	male	0.35	0.00204
ENSG00000132661	NXT1	Whole_Blood	distal	0.44	0.00204
ENSG00000123815	COQ8B	Adipose_Subcutaneous	male	0.13	0.00205
ENSG00000204351	SKIV2L	Colon_Transverse	female	-0.06	0.00205
ENSG00000166326	TRIM44	Adipose_Visceral_Omentum	female	-0.27	0.00205
ENSG00000087303	NID2	Adipose_Visceral_Omentum	overall	0.33	0.00205
ENSG00000174891	RSRC1	Colon_Sigmoid	rectal	-0.14	0.00205
ENSG00000228925	AC016722.2	Adipose_Subcutaneous	male	-0.15	0.00205
ENSG00000251023	AC114980.1	Colon_Sigmoid	overall	0.54	0.00205
ENSG00000176887	SOX11	Colon_Sigmoid	overall	-0.12	0.00205
ENSG00000269161	AC010618.2	Adipose_Subcutaneous	female	-0.7	0.00205
ENSG00000196620	UGT2B15	Colon_Transverse	overall	-0.06	0.00205
ENSG00000271605	MILR1	Whole_Blood	proximal	0.15	0.00205
ENSG00000166326	TRIM44	Adipose_Subcutaneous	female	-0.25	0.00205
ENSG00000204351	SKIV2L	Adipose_Subcutaneous	female	-0.06	0.00205
ENSG00000101146	RAE1	Adipose_Subcutaneous	rectal	-0.46	0.00205
ENSG00000197043	ANXA6	Colon_Sigmoid	male	-0.11	0.00205
ENSG00000066923	STAG3	Colon_Sigmoid	female	-0.23	0.00205
ENSG00000163428	LRRC58	Adipose_Subcutaneous	female	-0.16	0.00205
ENSG00000248429	FAM198B-AS1	Adipose_Subcutaneous	female	-0.06	0.00205
ENSG00000139055	ERP27	Colon_Sigmoid	female	0.11	0.00205
ENSG00000165030	NFIL3	Whole_Blood	overall	-0.15	0.00205
ENSG00000226251	LINC02608	Adipose_Subcutaneous	male	-0.04	0.00205
ENSG00000213186	TRIM59	Adipose_Subcutaneous	colon	0.18	0.00205
ENSG00000204248	COL11A2	Colon_Sigmoid	rectal	0.2	0.00206
ENSG00000196935	SRGAP1	Colon_Transverse	male	0.1	0.00206
ENSG00000196263	ZNF471	Adipose_Subcutaneous	female	0.1	0.00206
ENSG00000254577	AC087276.1	Cells_EBV-transformed_lymphocytes	female	0.23	0.00206
ENSG00000229953	AL590666.2	Colon_Transverse	distal	0.31	0.00206
ENSG00000184260	HIST2H2AC	Cells_EBV-transformed_lymphocytes	distal	-0.21	0.00206
ENSG00000155760	FZD7	Adipose_Visceral_Omentum	male	-0.19	0.00206
ENSG00000132740	IGHMBP2	Adipose_Subcutaneous	rectal	-0.16	0.00206
ENSG00000120688	WBP4	Colon_Sigmoid	female	-0.37	0.00206
ENSG00000184009	ACTG1	Adipose_Visceral_Omentum	colon	0.24	0.00206
ENSG00000138376	BARD1	Adipose_Subcutaneous	colon	0.12	0.00206
ENSG00000273487	AC104836.1	Colon_Sigmoid	distal	0.73	0.00206
ENSG00000272440	AC080013.6	Adipose_Visceral_Omentum	rectal	0.68	0.00206
ENSG00000085514	PILRA	Adipose_Subcutaneous	overall	0.04	0.00206
ENSG00000066923	STAG3	Colon_Transverse	female	-0.22	0.00206
ENSG00000148090	AUH	Cells_EBV-transformed_lymphocytes	distal	0.11	0.00206
ENSG00000204351	SKIV2L	Adipose_Visceral_Omentum	female	-0.06	0.00206
ENSG00000267765	AC100793.3	Cells_EBV-transformed_lymphocytes	distal	0.74	0.00206
ENSG00000267765	AC100793.3	Colon_Transverse	distal	0.98	0.00206
ENSG00000280623	PCAT14	Colon_Sigmoid	overall	0.12	0.00206
ENSG00000142192	APP	Adipose_Visceral_Omentum	female	-0.89	0.00207
ENSG00000203667	COX20	Cells_EBV-transformed_lymphocytes	rectal	-0.19	0.00207
ENSG00000239415	AP001469.3	Colon_Transverse	overall	-0.06	0.00207
ENSG00000178809	TRIM73	Adipose_Visceral_Omentum	female	0.37	0.00207
ENSG00000144741	SLC25A26	Adipose_Visceral_Omentum	proximal	-0.12	0.00207
ENSG00000188243	COMMD6	Colon_Transverse	rectal	0.29	0.00207
ENSG00000177432	NAP1L5	Colon_Transverse	rectal	-0.17	0.00207
ENSG00000179091	CYC1	Adipose_Subcutaneous	female	-0.64	0.00207
ENSG00000271851	AC087501.4	Colon_Transverse	male	-0.16	0.00207
ENSG00000096968	JAK2	Colon_Sigmoid	female	-0.48	0.00207
ENSG00000174527	MYO1H	Colon_Transverse	distal	-0.2	0.00207
ENSG00000224272	AC131097.2	Colon_Sigmoid	overall	-0.1	0.00207
ENSG00000185940	KRTAP5-5	Colon_Transverse	overall	0.11	0.00207
ENSG00000204642	HLA-F	Cells_EBV-transformed_lymphocytes	overall	0.07	0.00207
ENSG00000142252	GEMIN7	Colon_Transverse	distal	-0.08	0.00207
ENSG00000273289	AL121672.3	Adipose_Visceral_Omentum	male	-0.51	0.00207
ENSG00000180549	FUT7	Whole_Blood	colon	-0.14	0.00208
ENSG00000162572	SCNN1D	Whole_Blood	female	-0.17	0.00208
ENSG00000188707	ZBED6CL	Cells_EBV-transformed_lymphocytes	female	0.08	0.00208
ENSG00000138363	ATIC	Whole_Blood	male	0.1	0.00208
ENSG00000104331	IMPAD1	Adipose_Visceral_Omentum	colon	-0.22	0.00208
ENSG00000130638	ATXN10	Colon_Transverse	male	-0.1	0.00208
ENSG00000108306	FBXL20	Colon_Transverse	rectal	-0.23	0.00208
ENSG00000172409	CLP1	Colon_Transverse	distal	-0.53	0.00208
ENSG00000102854	MSLN	Colon_Sigmoid	male	0.26	0.00209
ENSG00000128602	SMO	Whole_Blood	distal	1.09	0.00209
ENSG00000168040	FADD	Whole_Blood	proximal	-0.28	0.00209
ENSG00000233930	KRTAP5-AS1	Adipose_Subcutaneous	female	0.08	0.00209
ENSG00000124783	SSR1	Adipose_Subcutaneous	overall	-0.14	0.00209
ENSG00000136280	CCM2	Adipose_Visceral_Omentum	female	-0.18	0.00209
ENSG00000138135	CH25H	Adipose_Visceral_Omentum	male	-0.14	0.00209
ENSG00000228789	HCG22	Adipose_Subcutaneous	colon	-0.05	0.00209
ENSG00000261572	AC097639.1	Adipose_Subcutaneous	colon	0.61	0.00209
ENSG00000168404	MLKL	Whole_Blood	overall	0.08	0.00209
ENSG00000223534	HLA-DQB1-AS1	Colon_Sigmoid	male	-0.19	0.00209
ENSG00000113638	TTC33	Adipose_Subcutaneous	proximal	0.65	0.00209
ENSG00000130775	THEMIS2	Whole_Blood	rectal	-0.11	0.00209
ENSG00000240032	LNCSRLR	Adipose_Visceral_Omentum	distal	0.1	0.00209
ENSG00000183230	CTNNA3	Colon_Transverse	overall	0.48	0.00209
ENSG00000185338	SOCS1	Adipose_Visceral_Omentum	colon	-0.29	0.00209
ENSG00000117215	PLA2G2D	Colon_Transverse	proximal	-0.43	0.00209
ENSG00000228022	HCG20	Adipose_Visceral_Omentum	overall	-0.07	0.00209
ENSG00000171757	LRRC34	Adipose_Subcutaneous	female	0.1	0.00209
ENSG00000113658	SMAD5	Colon_Sigmoid	proximal	-0.17	0.0021
ENSG00000159921	GNE	Whole_Blood	distal	0.26	0.0021
ENSG00000142252	GEMIN7	Colon_Sigmoid	distal	-0.08	0.0021
ENSG00000197816	CCDC180	Colon_Sigmoid	proximal	-0.12	0.0021
ENSG00000214212	C19orf38	Adipose_Subcutaneous	proximal	-0.9	0.0021
ENSG00000141971	MVB12A	Whole_Blood	proximal	0.1	0.0021
ENSG00000182912	TSPEAR-AS2	Cells_EBV-transformed_lymphocytes	distal	-0.56	0.0021
ENSG00000174527	MYO1H	Colon_Transverse	overall	-0.16	0.0021
ENSG00000251532	AC091849.2	Cells_EBV-transformed_lymphocytes	overall	-0.08	0.0021
ENSG00000172183	ISG20	Adipose_Visceral_Omentum	overall	-0.13	0.0021
ENSG00000204257	HLA-DMA	Colon_Sigmoid	rectal	0.5	0.0021
ENSG00000078747	ITCH	Colon_Transverse	colon	0.26	0.00211
ENSG00000121440	PDZRN3	Colon_Sigmoid	distal	-0.2	0.00211
ENSG00000123545	NDUFAF4	Whole_Blood	distal	0.48	0.00211
ENSG00000185668	POU3F1	Colon_Transverse	male	-0.34	0.00211
ENSG00000228022	HCG20	Colon_Sigmoid	overall	-0.07	0.00211
ENSG00000174197	MGA	Colon_Sigmoid	proximal	0.21	0.00211
ENSG00000066117	SMARCD1	Colon_Sigmoid	rectal	0.19	0.00211
ENSG00000121440	PDZRN3	Colon_Transverse	distal	-0.21	0.00211
ENSG00000182858	ALG12	Whole_Blood	proximal	0.14	0.00211
ENSG00000114554	PLXNA1	Adipose_Subcutaneous	overall	0.06	0.00211
ENSG00000168763	CNNM3	Colon_Transverse	male	-0.68	0.00211
ENSG00000283375	AC087521.4	Adipose_Visceral_Omentum	female	-0.05	0.00211
ENSG00000147996	CBWD5	Adipose_Visceral_Omentum	rectal	-1.19	0.00211
ENSG00000247679	AC139795.2	Adipose_Visceral_Omentum	overall	0.1	0.00211
ENSG00000111325	OGFOD2	Colon_Transverse	proximal	-0.39	0.00211
ENSG00000101363	MANBAL	Colon_Sigmoid	colon	0.07	0.00211
ENSG00000168404	MLKL	Whole_Blood	colon	0.09	0.00211
ENSG00000120071	KANSL1	Cells_EBV-transformed_lymphocytes	female	-0.13	0.00211
ENSG00000144118	RALB	Colon_Transverse	distal	0.32	0.00211
ENSG00000127837	AAMP	Adipose_Visceral_Omentum	rectal	0.58	0.00211
ENSG00000183087	GAS6	Adipose_Visceral_Omentum	overall	-0.1	0.00211
ENSG00000115073	ACTR1B	Adipose_Subcutaneous	distal	-0.08	0.00211
ENSG00000131400	NAPSA	Colon_Transverse	female	-0.3	0.00212
ENSG00000260807	AC009041.2	Adipose_Visceral_Omentum	distal	-0.14	0.00212
ENSG00000087303	NID2	Colon_Sigmoid	colon	0.23	0.00212
ENSG00000104660	LEPROTL1	Whole_Blood	overall	0.2	0.00212
ENSG00000163464	CXCR1	Whole_Blood	overall	0.09	0.00212
ENSG00000247679	AC139795.2	Cells_EBV-transformed_lymphocytes	overall	0.14	0.00212
ENSG00000165633	VSTM4	Adipose_Subcutaneous	distal	0.37	0.00212
ENSG00000082684	SEMA5B	Colon_Transverse	colon	0.17	0.00212
ENSG00000113303	BTNL8	Colon_Sigmoid	colon	0.27	0.00212
ENSG00000225442	MPRIP-AS1	Adipose_Visceral_Omentum	overall	0.52	0.00212
ENSG00000165985	C1QL3	Colon_Transverse	overall	0.03	0.00212
ENSG00000066117	SMARCD1	Colon_Transverse	distal	0.46	0.00212
ENSG00000274312	AC015722.2	Adipose_Visceral_Omentum	male	-0.11	0.00212
ENSG00000147996	CBWD5	Adipose_Subcutaneous	overall	-0.91	0.00212
ENSG00000244041	LINC01011	Adipose_Subcutaneous	female	-0.16	0.00212
ENSG00000106077	ABHD11	Whole_Blood	proximal	0.06	0.00212
ENSG00000198018	ENTPD7	Adipose_Subcutaneous	rectal	0.3	0.00212
ENSG00000140400	MAN2C1	Adipose_Subcutaneous	distal	0.04	0.00212
ENSG00000010704	HFE	Adipose_Subcutaneous	female	-0.11	0.00212
ENSG00000135127	BICDL1	Colon_Transverse	colon	0.23	0.00213
ENSG00000151224	MAT1A	Adipose_Subcutaneous	male	-0.28	0.00213
ENSG00000054938	CHRDL2	Colon_Sigmoid	female	0.15	0.00213
ENSG00000152556	PFKM	Colon_Transverse	proximal	-1.01	0.00213
ENSG00000178982	EIF3K	Whole_Blood	overall	0.21	0.00213
ENSG00000125430	HS3ST3B1	Whole_Blood	colon	0.15	0.00213
ENSG00000174527	MYO1H	Colon_Transverse	rectal	-0.24	0.00213
ENSG00000092096	SLC22A17	Adipose_Visceral_Omentum	rectal	0.32	0.00213
ENSG00000269481	AC010319.4	Colon_Transverse	female	0.34	0.00213
ENSG00000179344	HLA-DQB1	Whole_Blood	male	-0.27	0.00213
ENSG00000179295	PTPN11	Whole_Blood	male	0.58	0.00213
ENSG00000183087	GAS6	Adipose_Subcutaneous	overall	-0.17	0.00213
ENSG00000204644	ZFP57	Colon_Transverse	colon	0.04	0.00213
ENSG00000258920	FOXN3-AS1	Adipose_Visceral_Omentum	male	0.18	0.00213
ENSG00000215251	FASTKD5	Adipose_Visceral_Omentum	distal	0.2	0.00213
ENSG00000235576	LINC01871	Whole_Blood	rectal	-0.6	0.00213
ENSG00000102554	KLF5	Adipose_Subcutaneous	distal	-0.16	0.00213
ENSG00000117519	CNN3	Adipose_Subcutaneous	rectal	-0.16	0.00213
ENSG00000157890	MEGF11	Cells_EBV-transformed_lymphocytes	female	-0.15	0.00213
ENSG00000230319	AL022476.1	Colon_Sigmoid	distal	-0.19	0.00214
ENSG00000204315	FKBPL	Whole_Blood	proximal	-0.28	0.00214
ENSG00000256537	SMIM10L1	Adipose_Subcutaneous	proximal	0.22	0.00214
ENSG00000088836	SLC4A11	Colon_Sigmoid	colon	0.23	0.00214
ENSG00000273289	AL121672.3	Adipose_Subcutaneous	male	-0.52	0.00214
ENSG00000179598	PLD6	Adipose_Visceral_Omentum	proximal	0.16	0.00214
ENSG00000261618	LINC02605	Colon_Transverse	proximal	-0.16	0.00214
ENSG00000197763	TXNRD3	Colon_Transverse	distal	0.47	0.00214
ENSG00000135862	LAMC1	Adipose_Visceral_Omentum	male	-0.82	0.00214
ENSG00000130175	PRKCSH	Whole_Blood	proximal	-0.62	0.00214
ENSG00000128805	ARHGAP22	Colon_Transverse	colon	-0.17	0.00215
ENSG00000110108	TMEM109	Adipose_Subcutaneous	female	0.36	0.00215
ENSG00000180549	FUT7	Adipose_Visceral_Omentum	colon	-0.21	0.00215
ENSG00000259212	AC103739.1	Cells_EBV-transformed_lymphocytes	colon	-0.25	0.00215
ENSG00000182957	SPATA13	Colon_Transverse	overall	0.2	0.00215
ENSG00000116830	TTF2	Adipose_Visceral_Omentum	colon	10.82	0.00215
ENSG00000123810	B9D2	Adipose_Subcutaneous	distal	-0.33	0.00215
ENSG00000066923	STAG3	Colon_Transverse	male	-0.22	0.00215
ENSG00000143320	CRABP2	Adipose_Subcutaneous	male	0.4	0.00215
ENSG00000248429	FAM198B-AS1	Adipose_Visceral_Omentum	female	-0.05	0.00215
ENSG00000271993	AC126118.1	Colon_Sigmoid	overall	0.08	0.00215
ENSG00000111445	RFC5	Colon_Sigmoid	rectal	0.51	0.00215
ENSG00000156875	MFSD14A	Cells_EBV-transformed_lymphocytes	proximal	-0.14	0.00215
ENSG00000232956	SNHG15	Colon_Sigmoid	distal	-0.29	0.00215
ENSG00000276043	UHRF1	Colon_Transverse	colon	0.45	0.00216
ENSG00000253327	RAD21-AS1	Adipose_Visceral_Omentum	female	-0.23	0.00216
ENSG00000146833	TRIM4	Colon_Sigmoid	rectal	-0.05	0.00216
ENSG00000138767	CNOT6L	Adipose_Subcutaneous	male	-0.09	0.00216
ENSG00000180549	FUT7	Cells_EBV-transformed_lymphocytes	colon	-0.18	0.00216
ENSG00000101460	MAP1LC3A	Colon_Sigmoid	female	-0.08	0.00216
ENSG00000219159	AC011298.1	Colon_Sigmoid	male	-0.71	0.00216
ENSG00000142208	AKT1	Colon_Transverse	female	-0.15	0.00216
ENSG00000266904	LINC00663	Whole_Blood	rectal	0.26	0.00216
ENSG00000164296	TIGD6	Adipose_Visceral_Omentum	female	0.17	0.00216
ENSG00000099958	DERL3	Colon_Sigmoid	female	0.44	0.00216
ENSG00000135862	LAMC1	Colon_Transverse	colon	-0.27	0.00216
ENSG00000127528	KLF2	Cells_EBV-transformed_lymphocytes	distal	0.65	0.00216
ENSG00000244687	UBE2V1	Adipose_Subcutaneous	colon	0.12	0.00216
ENSG00000255717	SNHG1	Adipose_Subcutaneous	colon	-28.74	0.00217
ENSG00000157152	SYN2	Whole_Blood	rectal	-0.15	0.00217
ENSG00000228022	HCG20	Adipose_Subcutaneous	overall	-0.07	0.00217
ENSG00000247679	AC139795.2	Cells_EBV-transformed_lymphocytes	female	0.2	0.00217
ENSG00000233930	KRTAP5-AS1	Colon_Transverse	female	0.08	0.00217
ENSG00000163806	SPDYA	Adipose_Visceral_Omentum	overall	-0.29	0.00217
ENSG00000115307	AUP1	Colon_Transverse	female	-0.14	0.00217
ENSG00000155760	FZD7	Adipose_Visceral_Omentum	rectal	-0.21	0.00217
ENSG00000261441	AC124068.2	Adipose_Subcutaneous	male	2.03	0.00217
ENSG00000131849	ZNF132	Colon_Sigmoid	overall	-0.06	0.00218
ENSG00000234906	APOC2	Cells_EBV-transformed_lymphocytes	rectal	-0.49	0.00218
ENSG00000123685	BATF3	Whole_Blood	overall	0.09	0.00218
ENSG00000170892	TSEN34	Adipose_Visceral_Omentum	colon	0.13	0.00218
ENSG00000135541	AHI1	Whole_Blood	proximal	-0.07	0.00218
ENSG00000103194	USP10	Colon_Transverse	colon	0.38	0.00218
ENSG00000088836	SLC4A11	Colon_Sigmoid	male	0.28	0.00218
ENSG00000185133	INPP5J	Colon_Sigmoid	overall	-0.3	0.00218
ENSG00000166359	WDR88	Adipose_Visceral_Omentum	male	-0.12	0.00219
ENSG00000160712	IL6R	Whole_Blood	female	0.13	0.00219
ENSG00000187166	H1FNT	Colon_Transverse	overall	0.08	0.00219
ENSG00000268049	AC012313.2	Colon_Transverse	colon	-0.24	0.00219
ENSG00000129932	DOHH	Colon_Transverse	distal	0.23	0.00219
ENSG00000231760	AL355312.2	Adipose_Subcutaneous	male	0.04	0.00219
ENSG00000149636	DSN1	Whole_Blood	proximal	-0.3	0.00219
ENSG00000213639	PPP1CB	Adipose_Subcutaneous	distal	0.09	0.00219
ENSG00000185432	METTL7A	Whole_Blood	distal	-0.25	0.00219
ENSG00000231367	LINC02613	Adipose_Subcutaneous	male	0.1	0.00219
ENSG00000174640	SLCO2A1	Adipose_Visceral_Omentum	colon	0.43	0.00219
ENSG00000136932	TRMO	Adipose_Subcutaneous	female	0.07	0.0022
ENSG00000123815	COQ8B	Colon_Sigmoid	male	0.17	0.0022
ENSG00000228022	HCG20	Colon_Transverse	overall	-0.07	0.0022
ENSG00000234084	AL049552.1	Cells_EBV-transformed_lymphocytes	proximal	-0.11	0.0022
ENSG00000111275	ALDH2	Colon_Sigmoid	colon	-0.14	0.0022
ENSG00000100376	FAM118A	Adipose_Visceral_Omentum	distal	-0.04	0.0022
ENSG00000228925	AC016722.2	Cells_EBV-transformed_lymphocytes	male	-0.19	0.0022
ENSG00000189223	PAX8-AS1	Adipose_Subcutaneous	proximal	-0.08	0.0022
ENSG00000161180	CCDC116	Whole_Blood	female	0.1	0.0022
ENSG00000108786	HSD17B1	Adipose_Subcutaneous	distal	-0.15	0.0022
ENSG00000138182	KIF20B	Colon_Transverse	overall	0.17	0.0022
ENSG00000120963	ZNF706	Colon_Transverse	distal	0.41	0.0022
ENSG00000240204	SMKR1	Colon_Sigmoid	distal	-0.41	0.0022
ENSG00000263033	AC007220.1	Whole_Blood	overall	-0.14	0.0022
ENSG00000081377	CDC14B	Colon_Sigmoid	distal	-1.41	0.0022
ENSG00000128607	KLHDC10	Colon_Transverse	distal	0.29	0.0022
ENSG00000067066	SP100	Adipose_Visceral_Omentum	colon	-0.36	0.0022
ENSG00000127586	CHTF18	Adipose_Visceral_Omentum	distal	-0.61	0.0022
ENSG00000137266	SLC22A23	Colon_Sigmoid	rectal	-0.27	0.0022
ENSG00000144674	GOLGA4	Colon_Transverse	colon	-0.3	0.00221
ENSG00000172183	ISG20	Adipose_Visceral_Omentum	colon	-0.16	0.00221
ENSG00000175489	LRRC25	Whole_Blood	proximal	0.09	0.00221
ENSG00000177000	MTHFR	Cells_EBV-transformed_lymphocytes	distal	0.11	0.00221
ENSG00000244731	C4A	Adipose_Visceral_Omentum	overall	-0.17	0.00221
ENSG00000231760	AL355312.2	Adipose_Visceral_Omentum	male	0.04	0.00221
ENSG00000123810	B9D2	Colon_Sigmoid	distal	-0.33	0.00221
ENSG00000021461	CYP3A43	Adipose_Visceral_Omentum	colon	0.4	0.00221
ENSG00000164116	GUCY1A1	Adipose_Subcutaneous	colon	0.14	0.00221
ENSG00000052795	FNIP2	Whole_Blood	overall	-0.32	0.00221
ENSG00000142252	GEMIN7	Adipose_Visceral_Omentum	distal	-0.09	0.00221
ENSG00000066117	SMARCD1	Whole_Blood	distal	0.22	0.00221
ENSG00000173193	PARP14	Adipose_Visceral_Omentum	male	0.06	0.00221
ENSG00000166997	CNPY4	Whole_Blood	colon	-0.16	0.00221
ENSG00000145623	OSMR	Colon_Sigmoid	proximal	-0.5	0.00221
ENSG00000245532	NEAT1	Whole_Blood	colon	-0.07	0.00222
ENSG00000185090	MANEAL	Adipose_Subcutaneous	rectal	-0.49	0.00222
ENSG00000052795	FNIP2	Adipose_Visceral_Omentum	colon	-0.29	0.00222
ENSG00000118307	CASC1	Adipose_Subcutaneous	colon	1.23	0.00222
ENSG00000232442	MHENCR	Whole_Blood	colon	-0.22	0.00222
ENSG00000126860	EVI2A	Colon_Sigmoid	colon	-0.21	0.00222
ENSG00000204482	LST1	Colon_Sigmoid	male	0.14	0.00222
ENSG00000237179	LINC01797	Colon_Sigmoid	rectal	-0.58	0.00222
ENSG00000139168	ZCRB1	Colon_Sigmoid	proximal	0.12	0.00222
ENSG00000177432	NAP1L5	Adipose_Visceral_Omentum	rectal	-0.15	0.00222
ENSG00000129003	VPS13C	Colon_Transverse	proximal	-0.13	0.00223
ENSG00000253457	SMIM18	Colon_Transverse	rectal	0.51	0.00223
ENSG00000272758	AC083798.2	Adipose_Subcutaneous	male	0.1	0.00223
ENSG00000274184	AC011815.2	Whole_Blood	proximal	0.24	0.00223
ENSG00000198276	UCKL1	Whole_Blood	distal	-0.26	0.00223
ENSG00000111325	OGFOD2	Adipose_Subcutaneous	colon	-0.26	0.00223
ENSG00000134369	NAV1	Cells_EBV-transformed_lymphocytes	female	0.19	0.00223
ENSG00000096433	ITPR3	Colon_Transverse	rectal	-0.09	0.00223
ENSG00000099331	MYO9B	Adipose_Subcutaneous	female	0.46	0.00223
ENSG00000221988	PPT2	Colon_Transverse	rectal	0.48	0.00223
ENSG00000243795	LINC02044	Colon_Sigmoid	distal	0.11	0.00223
ENSG00000266714	MYO15B	Colon_Sigmoid	colon	0.06	0.00223
ENSG00000174586	ZNF497	Adipose_Subcutaneous	colon	-0.08	0.00224
ENSG00000196735	HLA-DQA1	Colon_Transverse	male	-0.12	0.00224
ENSG00000100376	FAM118A	Colon_Sigmoid	distal	-0.04	0.00224
ENSG00000143921	ABCG8	Adipose_Visceral_Omentum	female	0.21	0.00224
ENSG00000233930	KRTAP5-AS1	Colon_Sigmoid	female	0.09	0.00224
ENSG00000130304	SLC27A1	Adipose_Subcutaneous	female	0.24	0.00224
ENSG00000205238	SPDYE2	Colon_Transverse	female	-2.04	0.00224
ENSG00000064651	SLC12A2	Cells_EBV-transformed_lymphocytes	proximal	-2.71	0.00224
ENSG00000272087	AC080013.4	Adipose_Visceral_Omentum	rectal	0.14	0.00224
ENSG00000160282	FTCD	Cells_EBV-transformed_lymphocytes	distal	0.52	0.00225
ENSG00000271579	AC078880.3	Colon_Transverse	colon	-0.1	0.00225
ENSG00000232442	MHENCR	Whole_Blood	overall	-0.19	0.00225
ENSG00000204603	LINC01257	Adipose_Subcutaneous	female	-0.24	0.00225
ENSG00000166347	CYB5A	Adipose_Visceral_Omentum	male	0.32	0.00225
ENSG00000197093	GAL3ST4	Colon_Sigmoid	female	-0.16	0.00225
ENSG00000243667	WDR92	Adipose_Visceral_Omentum	overall	-0.11	0.00225
ENSG00000066136	NFYC	Colon_Sigmoid	distal	-0.67	0.00225
ENSG00000198440	ZNF583	Colon_Transverse	colon	-1.34	0.00225
ENSG00000085514	PILRA	Colon_Sigmoid	overall	0.04	0.00225
ENSG00000178074	C2orf69	Whole_Blood	overall	0.15	0.00225
ENSG00000179008	C14orf39	Colon_Sigmoid	proximal	-0.17	0.00225
ENSG00000125520	SLC2A4RG	Adipose_Visceral_Omentum	colon	-0.35	0.00225
ENSG00000100614	PPM1A	Adipose_Visceral_Omentum	colon	-0.14	0.00225
ENSG00000197372	ZNF675	Adipose_Subcutaneous	male	-0.16	0.00225
ENSG00000144354	CDCA7	Colon_Transverse	distal	0.12	0.00225
ENSG00000168393	DTYMK	Whole_Blood	distal	0.8	0.00225
ENSG00000177000	MTHFR	Whole_Blood	distal	0.09	0.00225
ENSG00000141971	MVB12A	Colon_Sigmoid	proximal	0.08	0.00225
ENSG00000196821	ILRUN	Whole_Blood	rectal	-0.12	0.00225
ENSG00000100483	VCPKMT	Colon_Transverse	overall	-0.08	0.00225
ENSG00000105499	PLA2G4C	Colon_Sigmoid	female	-0.16	0.00225
ENSG00000129946	SHC2	Colon_Sigmoid	colon	0.1	0.00226
ENSG00000160284	SPATC1L	Colon_Sigmoid	distal	0.05	0.00226
ENSG00000248508	SRP14-AS1	Adipose_Subcutaneous	distal	-0.06	0.00226
ENSG00000196843	ARID5A	Colon_Sigmoid	distal	-0.66	0.00226
ENSG00000230319	AL022476.1	Colon_Sigmoid	female	-0.17	0.00226
ENSG00000101460	MAP1LC3A	Adipose_Subcutaneous	colon	-0.06	0.00226
ENSG00000151715	TMEM45B	Adipose_Visceral_Omentum	proximal	0.82	0.00226
ENSG00000132740	IGHMBP2	Colon_Sigmoid	rectal	-0.16	0.00226
ENSG00000273419	AC004877.1	Adipose_Visceral_Omentum	overall	-0.45	0.00226
ENSG00000153814	JAZF1	Whole_Blood	rectal	0.07	0.00226
ENSG00000181744	DIPK2A	Cells_EBV-transformed_lymphocytes	overall	-0.13	0.00226
ENSG00000139880	CDH24	Adipose_Visceral_Omentum	female	0.2	0.00226
ENSG00000204740	MALRD1	Colon_Sigmoid	colon	-0.05	0.00226
ENSG00000133872	SARAF	Cells_EBV-transformed_lymphocytes	colon	-0.09	0.00227
ENSG00000272758	AC083798.2	Colon_Sigmoid	male	0.09	0.00227
ENSG00000158748	HTR6	Colon_Sigmoid	proximal	-0.42	0.00227
ENSG00000135211	TMEM60	Adipose_Subcutaneous	overall	0.1	0.00227
ENSG00000185432	METTL7A	Adipose_Visceral_Omentum	overall	-0.5	0.00227
ENSG00000103342	GSPT1	Cells_EBV-transformed_lymphocytes	distal	0.84	0.00227
ENSG00000108061	SHOC2	Adipose_Subcutaneous	rectal	-0.41	0.00227
ENSG00000277287	AL109976.1	Colon_Sigmoid	proximal	0.7	0.00227
ENSG00000231760	AL355312.2	Colon_Sigmoid	male	0.05	0.00227
ENSG00000197279	ZNF165	Cells_EBV-transformed_lymphocytes	proximal	0.56	0.00227
ENSG00000137764	MAP2K5	Colon_Sigmoid	colon	0.06	0.00227
ENSG00000072694	FCGR2B	Cells_EBV-transformed_lymphocytes	male	-0.23	0.00227
ENSG00000268912	AC012313.5	Adipose_Visceral_Omentum	overall	-0.08	0.00227
ENSG00000111962	UST	Cells_EBV-transformed_lymphocytes	overall	0.07	0.00227
ENSG00000175893	ZDHHC21	Whole_Blood	female	0.1	0.00227
ENSG00000136932	TRMO	Colon_Sigmoid	female	0.07	0.00227
ENSG00000118307	CASC1	Colon_Transverse	colon	1.49	0.00227
ENSG00000115884	SDC1	Colon_Transverse	female	0.21	0.00228
ENSG00000271976	AC012467.2	Colon_Sigmoid	proximal	0.21	0.00228
ENSG00000166401	SERPINB8	Cells_EBV-transformed_lymphocytes	overall	0.07	0.00228
ENSG00000264278	ZNF236-DT	Adipose_Visceral_Omentum	rectal	-0.25	0.00228
ENSG00000173960	UBXN2A	Whole_Blood	distal	0.08	0.00228
ENSG00000129292	PHF20L1	Adipose_Subcutaneous	proximal	-0.16	0.00228
ENSG00000204396	VWA7	Colon_Sigmoid	overall	-0.66	0.00228
ENSG00000142208	AKT1	Adipose_Subcutaneous	female	-0.15	0.00228
ENSG00000136243	NUPL2	Adipose_Visceral_Omentum	male	-0.07	0.00228
ENSG00000204642	HLA-F	Cells_EBV-transformed_lymphocytes	female	0.1	0.00228
ENSG00000204655	MOG	Adipose_Subcutaneous	colon	0.3	0.00228
ENSG00000110799	VWF	Colon_Sigmoid	proximal	0.51	0.00228
ENSG00000196735	HLA-DQA1	Adipose_Subcutaneous	colon	-0.16	0.00228
ENSG00000139343	SNRPF	Adipose_Subcutaneous	colon	0.58	0.00228
ENSG00000277287	AL109976.1	Colon_Sigmoid	male	0.31	0.00228
ENSG00000116288	PARK7	Colon_Transverse	colon	-0.09	0.00228
ENSG00000204267	TAP2	Adipose_Visceral_Omentum	colon	0.16	0.00228
ENSG00000146535	GNA12	Adipose_Subcutaneous	proximal	-0.11	0.00228
ENSG00000268912	AC012313.5	Adipose_Subcutaneous	overall	-0.08	0.00228
ENSG00000241990	PRR34-AS1	Colon_Sigmoid	distal	-0.34	0.00228
ENSG00000221823	PPP3R1	Cells_EBV-transformed_lymphocytes	overall	0.12	0.00228
ENSG00000093167	LRRFIP2	Whole_Blood	overall	0.08	0.00229
ENSG00000187166	H1FNT	Adipose_Visceral_Omentum	colon	0.12	0.00229
ENSG00000272405	AL365181.3	Colon_Transverse	proximal	0.19	0.00229
ENSG00000140320	BAHD1	Adipose_Subcutaneous	overall	0.12	0.00229
ENSG00000197043	ANXA6	Whole_Blood	overall	-0.07	0.00229
ENSG00000106538	RARRES2	Adipose_Subcutaneous	female	-0.16	0.00229
ENSG00000149311	ATM	Adipose_Visceral_Omentum	overall	-0.14	0.00229
ENSG00000135469	COQ10A	Colon_Sigmoid	female	-0.97	0.00229
ENSG00000177951	BET1L	Adipose_Subcutaneous	colon	0.2	0.00229
ENSG00000243795	LINC02044	Adipose_Subcutaneous	overall	0.06	0.00229
ENSG00000127399	LRRC61	Colon_Transverse	female	-0.05	0.00229
ENSG00000132570	PCBD2	Adipose_Subcutaneous	male	0.22	0.00229
ENSG00000167323	STIM1	Whole_Blood	overall	-0.14	0.00229
ENSG00000243415	AC107021.1	Colon_Sigmoid	distal	0.32	0.00229
ENSG00000272758	AC083798.2	Adipose_Visceral_Omentum	male	0.09	0.00229
ENSG00000224152	AC009506.1	Colon_Transverse	distal	0.19	0.00229
ENSG00000234608	MAPKAPK5-AS1	Whole_Blood	male	0.17	0.0023
ENSG00000179403	VWA1	Colon_Sigmoid	female	0.88	0.0023
ENSG00000113810	SMC4	Cells_EBV-transformed_lymphocytes	distal	0.23	0.0023
ENSG00000136261	BZW2	Colon_Sigmoid	male	-0.34	0.0023
ENSG00000168005	SPINDOC	Adipose_Subcutaneous	distal	0.6	0.0023
ENSG00000175213	ZNF408	Adipose_Subcutaneous	overall	0.15	0.0023
ENSG00000204644	ZFP57	Whole_Blood	proximal	0.05	0.0023
ENSG00000161395	PGAP3	Adipose_Subcutaneous	female	0.11	0.0023
ENSG00000108262	GIT1	Whole_Blood	overall	-0.25	0.0023
ENSG00000110108	TMEM109	Whole_Blood	female	0.33	0.0023
ENSG00000066923	STAG3	Adipose_Subcutaneous	rectal	-0.29	0.0023
ENSG00000165983	PTER	Adipose_Subcutaneous	male	-0.09	0.0023
ENSG00000168040	FADD	Whole_Blood	colon	-0.19	0.0023
ENSG00000242247	ARFGAP3	Colon_Transverse	colon	-0.09	0.00231
ENSG00000066923	STAG3	Colon_Sigmoid	male	-0.22	0.00231
ENSG00000183431	SF3A3	Colon_Sigmoid	proximal	0.07	0.00231
ENSG00000143921	ABCG8	Adipose_Subcutaneous	female	0.14	0.00231
ENSG00000180902	D2HGDH	Cells_EBV-transformed_lymphocytes	overall	0.05	0.00231
ENSG00000124491	F13A1	Whole_Blood	overall	-0.1	0.00231
ENSG00000276231	PIK3R6	Colon_Sigmoid	overall	-0.15	0.00231
ENSG00000138395	CDK15	Adipose_Visceral_Omentum	male	-2.53	0.00231
ENSG00000204655	MOG	Whole_Blood	female	0.32	0.00232
ENSG00000214401	KANSL1-AS1	Whole_Blood	female	-0.11	0.00232
ENSG00000033800	PIAS1	Colon_Transverse	rectal	0.18	0.00232
ENSG00000258302	AC025034.1	Colon_Transverse	proximal	0.09	0.00232
ENSG00000241990	PRR34-AS1	Colon_Transverse	distal	-0.35	0.00232
ENSG00000228022	HCG20	Cells_EBV-transformed_lymphocytes	overall	-0.09	0.00232
ENSG00000132406	TMEM128	Cells_EBV-transformed_lymphocytes	proximal	-0.13	0.00232
ENSG00000234141	AC006042.4	Adipose_Visceral_Omentum	colon	0.11	0.00232
ENSG00000240204	SMKR1	Adipose_Visceral_Omentum	distal	-0.58	0.00232
ENSG00000272468	AL021807.1	Whole_Blood	proximal	-0.18	0.00232
ENSG00000124226	RNF114	Cells_EBV-transformed_lymphocytes	distal	0.18	0.00233
ENSG00000076242	MLH1	Colon_Transverse	overall	0.13	0.00233
ENSG00000176927	EFCAB5	Adipose_Subcutaneous	overall	0.07	0.00233
ENSG00000164938	TP53INP1	Colon_Sigmoid	distal	0.38	0.00233
ENSG00000178761	FAM219B	Colon_Transverse	colon	-0.23	0.00233
ENSG00000258890	CEP95	Colon_Sigmoid	overall	0.2	0.00233
ENSG00000203497	PDCD4-AS1	Colon_Transverse	rectal	-0.34	0.00233
ENSG00000258302	AC025034.1	Adipose_Subcutaneous	proximal	0.1	0.00233
ENSG00000131242	RAB11FIP4	Adipose_Subcutaneous	proximal	-0.53	0.00233
ENSG00000101216	GMEB2	Cells_EBV-transformed_lymphocytes	colon	0.25	0.00233
ENSG00000076003	MCM6	Adipose_Visceral_Omentum	distal	0.12	0.00233
ENSG00000119812	FAM98A	Adipose_Subcutaneous	overall	0.19	0.00233
ENSG00000215022	AL008729.1	Whole_Blood	colon	0.05	0.00233
ENSG00000204540	PSORS1C1	Adipose_Visceral_Omentum	proximal	-0.05	0.00233
ENSG00000234745	HLA-B	Adipose_Subcutaneous	proximal	-0.16	0.00234
ENSG00000008710	PKD1	Colon_Transverse	female	0.5	0.00234
ENSG00000176102	CSTF3	Whole_Blood	overall	-6.09	0.00234
ENSG00000140400	MAN2C1	Cells_EBV-transformed_lymphocytes	distal	0.05	0.00234
ENSG00000179902	C1orf194	Colon_Sigmoid	distal	-0.38	0.00234
ENSG00000155287	SLC25A28	Adipose_Subcutaneous	overall	-0.45	0.00234
ENSG00000108786	HSD17B1	Colon_Sigmoid	distal	-0.15	0.00234
ENSG00000116288	PARK7	Adipose_Visceral_Omentum	colon	-0.08	0.00234
ENSG00000152217	SETBP1	Adipose_Visceral_Omentum	female	0.99	0.00234
ENSG00000137413	TAF8	Adipose_Subcutaneous	proximal	0.24	0.00234
ENSG00000198160	MIER1	Colon_Transverse	female	0.16	0.00235
ENSG00000258572	AL133467.1	Adipose_Subcutaneous	proximal	-0.08	0.00235
ENSG00000196449	YRDC	Whole_Blood	male	-0.22	0.00235
ENSG00000183734	ASCL2	Whole_Blood	rectal	-0.14	0.00235
ENSG00000166326	TRIM44	Colon_Sigmoid	overall	-0.92	0.00235
ENSG00000204438	GPANK1	Whole_Blood	colon	-0.19	0.00235
ENSG00000177951	BET1L	Colon_Sigmoid	overall	0.34	0.00235
ENSG00000213988	ZNF90	Whole_Blood	overall	-0.06	0.00235
ENSG00000145819	ARHGAP26	Adipose_Visceral_Omentum	proximal	-0.58	0.00235
ENSG00000119203	CPSF3	Adipose_Subcutaneous	male	-0.15	0.00235
ENSG00000050426	LETMD1	Cells_EBV-transformed_lymphocytes	colon	-0.32	0.00236
ENSG00000127328	RAB3IP	Cells_EBV-transformed_lymphocytes	overall	-0.09	0.00236
ENSG00000226386	PARD3-AS1	Adipose_Visceral_Omentum	distal	0.12	0.00236
ENSG00000281021	AL078581.4	Colon_Transverse	distal	-0.47	0.00236
ENSG00000008710	PKD1	Adipose_Subcutaneous	female	0.44	0.00236
ENSG00000170892	TSEN34	Colon_Sigmoid	distal	0.15	0.00236
ENSG00000127311	HELB	Colon_Transverse	colon	0.06	0.00236
ENSG00000216490	IFI30	Cells_EBV-transformed_lymphocytes	male	-0.13	0.00236
ENSG00000177054	ZDHHC13	Colon_Sigmoid	colon	0.2	0.00236
ENSG00000204655	MOG	Cells_EBV-transformed_lymphocytes	rectal	0.15	0.00236
ENSG00000101489	CELF4	Adipose_Visceral_Omentum	overall	0.24	0.00236
ENSG00000277287	AL109976.1	Adipose_Subcutaneous	colon	0.21	0.00236
ENSG00000281195	AC007878.1	Colon_Sigmoid	distal	-0.32	0.00236
ENSG00000245937	LINC01184	Colon_Sigmoid	overall	-0.04	0.00236
ENSG00000242686	AC107464.1	Colon_Sigmoid	rectal	-0.09	0.00236
ENSG00000272049	AC091965.4	Colon_Transverse	male	-0.14	0.00236
ENSG00000261103	AC009063.3	Colon_Sigmoid	male	-0.13	0.00236
ENSG00000135862	LAMC1	Adipose_Subcutaneous	rectal	-0.19	0.00236
ENSG00000130956	HABP4	Colon_Sigmoid	distal	-0.12	0.00237
ENSG00000204267	TAP2	Adipose_Subcutaneous	colon	0.15	0.00237
ENSG00000051825	MPHOSPH9	Colon_Sigmoid	colon	-0.11	0.00237
ENSG00000174165	ZDHHC24	Adipose_Visceral_Omentum	distal	-0.24	0.00237
ENSG00000138621	PPCDC	Cells_EBV-transformed_lymphocytes	overall	0.32	0.00237
ENSG00000137817	PARP6	Adipose_Visceral_Omentum	colon	0.19	0.00237
ENSG00000258366	RTEL1	Adipose_Subcutaneous	overall	-0.08	0.00237
ENSG00000125378	BMP4	Adipose_Subcutaneous	rectal	0.22	0.00237
ENSG00000177363	LRRN4CL	Colon_Transverse	male	0.26	0.00237
ENSG00000121297	TSHZ3	Whole_Blood	overall	-0.09	0.00237
ENSG00000198832	SELENOM	Cells_EBV-transformed_lymphocytes	colon	-0.16	0.00237
ENSG00000172183	ISG20	Adipose_Visceral_Omentum	male	-0.18	0.00237
ENSG00000130638	ATXN10	Whole_Blood	proximal	-0.11	0.00237
ENSG00000142686	C1orf216	Cells_EBV-transformed_lymphocytes	male	-0.18	0.00238
ENSG00000079313	REXO1	Colon_Transverse	overall	-1.85	0.00238
ENSG00000249806	AC139720.1	Whole_Blood	distal	0.23	0.00238
ENSG00000140497	SCAMP2	Whole_Blood	colon	-0.12	0.00238
ENSG00000166387	PPFIBP2	Adipose_Visceral_Omentum	male	-0.29	0.00238
ENSG00000264701	AC018521.4	Cells_EBV-transformed_lymphocytes	female	-0.17	0.00238
ENSG00000265179	AP000894.2	Colon_Transverse	female	0.21	0.00238
ENSG00000104938	CLEC4M	Colon_Sigmoid	male	0.21	0.00238
ENSG00000131400	NAPSA	Colon_Transverse	proximal	-0.31	0.00239
ENSG00000197372	ZNF675	Colon_Sigmoid	male	-0.15	0.00239
ENSG00000088298	EDEM2	Cells_EBV-transformed_lymphocytes	rectal	0.15	0.00239
ENSG00000196912	ANKRD36B	Cells_EBV-transformed_lymphocytes	colon	0.11	0.00239
ENSG00000228022	HCG20	Whole_Blood	overall	-0.07	0.00239
ENSG00000198646	NCOA6	Adipose_Visceral_Omentum	rectal	0.14	0.00239
ENSG00000204287	HLA-DRA	Adipose_Visceral_Omentum	distal	0.18	0.00239
ENSG00000235313	HM13-IT1	Whole_Blood	proximal	0.2	0.00239
ENSG00000170340	B3GNT2	Whole_Blood	overall	-0.04	0.00239
ENSG00000239415	AP001469.3	Whole_Blood	female	-0.14	0.00239
ENSG00000166278	C2	Adipose_Subcutaneous	overall	0.44	0.00239
ENSG00000130638	ATXN10	Adipose_Subcutaneous	male	-0.12	0.00239
ENSG00000182774	RPS17	Whole_Blood	rectal	0.38	0.0024
ENSG00000136932	TRMO	Adipose_Visceral_Omentum	female	0.07	0.0024
ENSG00000126860	EVI2A	Adipose_Visceral_Omentum	colon	-0.2	0.0024
ENSG00000119203	CPSF3	Adipose_Subcutaneous	rectal	-0.18	0.0024
ENSG00000230319	AL022476.1	Colon_Transverse	female	-0.19	0.0024
ENSG00000258366	RTEL1	Adipose_Subcutaneous	male	-0.12	0.0024
ENSG00000066735	KIF26A	Whole_Blood	distal	0.13	0.0024
ENSG00000259212	AC103739.1	Adipose_Subcutaneous	colon	-0.21	0.0024
ENSG00000189134	NKAPL	Adipose_Visceral_Omentum	proximal	-0.57	0.0024
ENSG00000138182	KIF20B	Adipose_Visceral_Omentum	rectal	2.08	0.0024
ENSG00000267892	AC022144.1	Cells_EBV-transformed_lymphocytes	overall	-0.12	0.0024
ENSG00000249806	AC139720.1	Whole_Blood	overall	0.14	0.0024
ENSG00000196821	ILRUN	Colon_Transverse	rectal	-0.12	0.0024
ENSG00000081985	IL12RB2	Whole_Blood	colon	0.07	0.0024
ENSG00000178982	EIF3K	Adipose_Subcutaneous	distal	0.21	0.0024
ENSG00000111300	NAA25	Colon_Sigmoid	proximal	4.33	0.00241
ENSG00000111300	NAA25	Whole_Blood	proximal	0.78	0.00241
ENSG00000238083	LRRC37A2	Adipose_Visceral_Omentum	female	-0.07	0.00241
ENSG00000108786	HSD17B1	Colon_Transverse	distal	-0.15	0.00241
ENSG00000233834	AC005083.1	Adipose_Visceral_Omentum	male	-0.26	0.00241
ENSG00000171858	RPS21	Colon_Transverse	distal	0.92	0.00241
ENSG00000198892	SHISA4	Adipose_Visceral_Omentum	proximal	-0.15	0.00241
ENSG00000130638	ATXN10	Adipose_Visceral_Omentum	male	-0.12	0.00241
ENSG00000271216	LINC01050	Adipose_Visceral_Omentum	colon	0.14	0.00241
ENSG00000281128	PTENP1-AS	Adipose_Subcutaneous	overall	-0.24	0.00241
ENSG00000274987	AC092794.1	Colon_Transverse	proximal	-0.33	0.00241
ENSG00000083828	ZNF586	Adipose_Subcutaneous	colon	-0.08	0.00241
ENSG00000163083	INHBB	Whole_Blood	distal	-0.22	0.00241
ENSG00000189223	PAX8-AS1	Adipose_Visceral_Omentum	proximal	-0.08	0.00241
ENSG00000137310	TCF19	Whole_Blood	distal	0.12	0.00241
ENSG00000213186	TRIM59	Colon_Sigmoid	distal	0.71	0.00241
ENSG00000078579	FGF20	Adipose_Subcutaneous	male	-0.1	0.00241
ENSG00000135148	TRAFD1	Adipose_Subcutaneous	proximal	-0.39	0.00242
ENSG00000223534	HLA-DQB1-AS1	Adipose_Visceral_Omentum	male	-0.2	0.00242
ENSG00000152475	ZNF837	Adipose_Visceral_Omentum	rectal	0.19	0.00242
ENSG00000176978	DPP7	Colon_Transverse	female	-0.09	0.00242
ENSG00000155393	HEATR3	Cells_EBV-transformed_lymphocytes	proximal	0.06	0.00242
ENSG00000213096	ZNF254	Adipose_Visceral_Omentum	rectal	-0.15	0.00242
ENSG00000167978	SRRM2	Whole_Blood	proximal	1.1	0.00242
ENSG00000273765	AC024257.4	Colon_Sigmoid	overall	-0.2	0.00242
ENSG00000177981	ASB8	Colon_Sigmoid	overall	0.13	0.00242
ENSG00000170043	TRAPPC1	Adipose_Visceral_Omentum	proximal	0.31	0.00242
ENSG00000233203	DHCR24-DT	Cells_EBV-transformed_lymphocytes	colon	0.3	0.00242
ENSG00000184939	ZFP90	Whole_Blood	overall	0.03	0.00243
ENSG00000100325	ASCC2	Colon_Transverse	colon	-0.76	0.00243
ENSG00000178982	EIF3K	Whole_Blood	male	0.19	0.00243
ENSG00000153071	DAB2	Adipose_Visceral_Omentum	proximal	0.32	0.00243
ENSG00000197043	ANXA6	Colon_Transverse	overall	-0.09	0.00243
ENSG00000164074	ABHD18	Adipose_Subcutaneous	proximal	-0.55	0.00243
ENSG00000101464	PIGU	Adipose_Subcutaneous	overall	-0.17	0.00243
ENSG00000213988	ZNF90	Colon_Sigmoid	colon	-0.09	0.00243
ENSG00000261051	AC107021.2	Colon_Transverse	distal	0.14	0.00244
ENSG00000023839	ABCC2	Whole_Blood	male	0.14	0.00244
ENSG00000173960	UBXN2A	Adipose_Visceral_Omentum	distal	0.16	0.00244
ENSG00000161813	LARP4	Adipose_Visceral_Omentum	male	0.2	0.00244
ENSG00000104043	ATP8B4	Whole_Blood	male	0.2	0.00244
ENSG00000267348	GEMIN7-AS1	Adipose_Visceral_Omentum	distal	-0.49	0.00244
ENSG00000120688	WBP4	Whole_Blood	female	-0.4	0.00244
ENSG00000083844	ZNF264	Whole_Blood	rectal	0.23	0.00244
ENSG00000258572	AL133467.1	Adipose_Visceral_Omentum	proximal	-0.1	0.00244
ENSG00000101452	DHX35	Cells_EBV-transformed_lymphocytes	colon	0.24	0.00244
ENSG00000064201	TSPAN32	Cells_EBV-transformed_lymphocytes	rectal	0.05	0.00244
ENSG00000067208	EVI5	Colon_Transverse	colon	0.14	0.00244
ENSG00000095739	BAMBI	Cells_EBV-transformed_lymphocytes	rectal	0.2	0.00244
ENSG00000110881	ASIC1	Adipose_Subcutaneous	distal	-0.17	0.00245
ENSG00000178217	SH2D4B	Adipose_Visceral_Omentum	distal	0.22	0.00245
ENSG00000214894	LINC00243	Adipose_Visceral_Omentum	overall	0.11	0.00245
ENSG00000267892	AC022144.1	Colon_Transverse	male	-0.17	0.00245
ENSG00000087365	SF3B2	Colon_Sigmoid	rectal	-0.08	0.00245
ENSG00000101460	MAP1LC3A	Whole_Blood	rectal	-0.08	0.00245
ENSG00000106526	ACTR3C	Adipose_Subcutaneous	female	-0.2	0.00245
ENSG00000027847	B4GALT7	Colon_Sigmoid	proximal	-0.09	0.00245
ENSG00000240032	LNCSRLR	Colon_Sigmoid	distal	0.11	0.00245
ENSG00000251292	ERVH-1	Colon_Transverse	distal	0.26	0.00245
ENSG00000073350	LLGL2	Colon_Sigmoid	overall	0.23	0.00245
ENSG00000237441	RGL2	Cells_EBV-transformed_lymphocytes	colon	-0.14	0.00245
ENSG00000113810	SMC4	Whole_Blood	distal	0.23	0.00245
ENSG00000130702	LAMA5	Cells_EBV-transformed_lymphocytes	proximal	0.28	0.00245
ENSG00000130638	ATXN10	Cells_EBV-transformed_lymphocytes	proximal	-0.58	0.00245
ENSG00000105173	CCNE1	Adipose_Visceral_Omentum	male	-0.29	0.00246
ENSG00000105173	CCNE1	Colon_Transverse	male	-0.5	0.00246
ENSG00000187257	RSBN1L	Adipose_Subcutaneous	distal	0.28	0.00246
ENSG00000140471	LINS1	Adipose_Subcutaneous	colon	-0.08	0.00246
ENSG00000101079	NDRG3	Adipose_Subcutaneous	colon	-0.15	0.00246
ENSG00000167910	CYP7A1	Colon_Transverse	male	-0.24	0.00246
ENSG00000162104	ADCY9	Colon_Transverse	male	0.33	0.00246
ENSG00000272927	AC107464.3	Cells_EBV-transformed_lymphocytes	rectal	0.17	0.00246
ENSG00000162704	ARPC5	Colon_Sigmoid	overall	-0.18	0.00246
ENSG00000101079	NDRG3	Colon_Sigmoid	proximal	-0.22	0.00246
ENSG00000162368	CMPK1	Adipose_Visceral_Omentum	proximal	-0.21	0.00246
ENSG00000184009	ACTG1	Colon_Transverse	colon	0.31	0.00246
ENSG00000179344	HLA-DQB1	Colon_Sigmoid	rectal	-0.44	0.00246
ENSG00000215023	AC131097.1	Adipose_Visceral_Omentum	female	-0.18	0.00246
ENSG00000136891	TEX10	Colon_Transverse	colon	0.17	0.00246
ENSG00000185499	MUC1	Adipose_Subcutaneous	rectal	0.14	0.00247
ENSG00000154102	C16orf74	Adipose_Subcutaneous	rectal	-0.31	0.00247
ENSG00000114841	DNAH1	Colon_Sigmoid	male	0.17	0.00247
ENSG00000258099	ATXN2-AS	Adipose_Visceral_Omentum	female	-0.14	0.00247
ENSG00000272459	AC139795.3	Adipose_Visceral_Omentum	proximal	-0.12	0.00247
ENSG00000258366	RTEL1	Adipose_Visceral_Omentum	colon	-0.14	0.00247
ENSG00000116985	BMP8B	Cells_EBV-transformed_lymphocytes	female	-0.16	0.00247
ENSG00000182768	NGRN	Adipose_Visceral_Omentum	male	0.21	0.00247
ENSG00000115380	EFEMP1	Adipose_Visceral_Omentum	overall	-0.13	0.00247
ENSG00000137449	CPEB2	Colon_Transverse	proximal	-0.16	0.00247
ENSG00000253595	LINC01300	Whole_Blood	proximal	0.07	0.00248
ENSG00000152952	PLOD2	Colon_Transverse	colon	-0.11	0.00248
ENSG00000011021	CLCN6	Adipose_Subcutaneous	distal	0.15	0.00248
ENSG00000268362	AC092279.1	Adipose_Subcutaneous	rectal	-0.05	0.00248
ENSG00000276814	AC004801.6	Whole_Blood	proximal	0.59	0.00248
ENSG00000100991	TRPC4AP	Colon_Sigmoid	overall	0.09	0.00248
ENSG00000175893	ZDHHC21	Adipose_Visceral_Omentum	proximal	0.06	0.00248
ENSG00000160282	FTCD	Whole_Blood	overall	0.12	0.00248
ENSG00000173960	UBXN2A	Colon_Sigmoid	distal	0.17	0.00248
ENSG00000167910	CYP7A1	Colon_Sigmoid	male	-0.25	0.00248
ENSG00000120693	SMAD9	Colon_Transverse	colon	-0.29	0.00248
ENSG00000226334	AL359182.1	Colon_Transverse	rectal	-0.06	0.00248
ENSG00000099331	MYO9B	Colon_Sigmoid	rectal	0.56	0.00248
ENSG00000007312	CD79B	Colon_Transverse	proximal	0.4	0.00248
ENSG00000239415	AP001469.3	Adipose_Visceral_Omentum	overall	-0.08	0.00249
ENSG00000171703	TCEA2	Adipose_Visceral_Omentum	proximal	-0.16	0.00249
ENSG00000255837	TAS2R20	Adipose_Subcutaneous	proximal	0.07	0.00249
ENSG00000134884	ARGLU1	Adipose_Visceral_Omentum	rectal	-0.18	0.00249
ENSG00000204574	ABCF1	Colon_Sigmoid	colon	0.13	0.00249
ENSG00000253327	RAD21-AS1	Colon_Transverse	overall	-0.16	0.00249
ENSG00000239415	AP001469.3	Colon_Transverse	colon	-0.07	0.00249
ENSG00000100504	PYGL	Adipose_Subcutaneous	colon	0.12	0.00249
ENSG00000103549	RNF40	Adipose_Visceral_Omentum	female	0.12	0.00249
ENSG00000128283	CDC42EP1	Adipose_Subcutaneous	male	-0.1	0.00249
ENSG00000272573	MUSTN1	Whole_Blood	overall	0.05	0.00249
ENSG00000140320	BAHD1	Whole_Blood	overall	0.12	0.00249
ENSG00000143771	CNIH4	Adipose_Subcutaneous	rectal	-0.1	0.00249
ENSG00000225756	DBH-AS1	Whole_Blood	rectal	-0.09	0.00249
ENSG00000272572	AL138762.1	Colon_Transverse	male	0.09	0.00249
ENSG00000067208	EVI5	Colon_Sigmoid	colon	0.13	0.00249
ENSG00000226979	LTA	Whole_Blood	colon	-0.17	0.0025
ENSG00000100483	VCPKMT	Colon_Sigmoid	overall	-0.07	0.0025
ENSG00000127399	LRRC61	Adipose_Visceral_Omentum	female	-0.05	0.0025
ENSG00000166347	CYB5A	Adipose_Subcutaneous	overall	0.46	0.0025
ENSG00000072694	FCGR2B	Whole_Blood	male	-0.28	0.0025
ENSG00000268584	AC073389.1	Adipose_Subcutaneous	female	-1.4	0.0025
ENSG00000206052	DOK6	Whole_Blood	rectal	0.32	0.0025
ENSG00000137404	NRM	Adipose_Visceral_Omentum	colon	-0.05	0.0025
ENSG00000155970	MICU3	Whole_Blood	male	0.19	0.00251
ENSG00000228925	AC016722.2	Whole_Blood	male	-0.16	0.00251
ENSG00000072518	MARK2	Adipose_Subcutaneous	overall	0.58	0.00251
ENSG00000182957	SPATA13	Colon_Sigmoid	overall	0.41	0.00251
ENSG00000185019	UBOX5	Colon_Transverse	distal	-0.12	0.00251
ENSG00000275437	AL121832.3	Colon_Sigmoid	proximal	-0.12	0.00251
ENSG00000197978	GOLGA6L9	Colon_Sigmoid	rectal	0.14	0.00251
ENSG00000273160	AL359962.2	Colon_Sigmoid	male	0.21	0.00251
ENSG00000065600	PACC1	Colon_Sigmoid	distal	0.24	0.00251
ENSG00000127329	PTPRB	Adipose_Visceral_Omentum	rectal	0.37	0.00251
ENSG00000108433	GOSR2	Cells_EBV-transformed_lymphocytes	rectal	-0.18	0.00251
ENSG00000142686	C1orf216	Colon_Transverse	male	-0.17	0.00251
ENSG00000213096	ZNF254	Colon_Sigmoid	rectal	-0.15	0.00251
ENSG00000238083	LRRC37A2	Colon_Transverse	female	-0.07	0.00251
ENSG00000167842	MIS12	Adipose_Subcutaneous	female	0.1	0.00251
ENSG00000122912	SLC25A16	Whole_Blood	male	-0.13	0.00251
ENSG00000139343	SNRPF	Adipose_Visceral_Omentum	colon	0.65	0.00251
ENSG00000135622	SEMA4F	Colon_Transverse	overall	-30.81	0.00251
ENSG00000152475	ZNF837	Colon_Transverse	female	0.15	0.00252
ENSG00000135093	USP30	Adipose_Subcutaneous	overall	0.08	0.00252
ENSG00000170892	TSEN34	Adipose_Subcutaneous	colon	0.12	0.00252
ENSG00000160284	SPATC1L	Colon_Sigmoid	overall	0.04	0.00252
ENSG00000197150	ABCB8	Whole_Blood	colon	-0.12	0.00252
ENSG00000100376	FAM118A	Adipose_Subcutaneous	distal	-0.04	0.00252
ENSG00000080031	PTPRH	Adipose_Visceral_Omentum	female	0.85	0.00252
ENSG00000127445	PIN1	Cells_EBV-transformed_lymphocytes	rectal	-0.27	0.00252
ENSG00000203883	SOX18	Adipose_Subcutaneous	overall	-0.39	0.00252
ENSG00000161180	CCDC116	Colon_Sigmoid	female	0.09	0.00252
ENSG00000129007	CALML4	Adipose_Visceral_Omentum	rectal	0.9	0.00252
ENSG00000168564	CDKN2AIP	Colon_Transverse	colon	-0.34	0.00252
ENSG00000198270	TMEM116	Cells_EBV-transformed_lymphocytes	colon	0.1	0.00253
ENSG00000062485	CS	Colon_Transverse	female	-0.34	0.00253
ENSG00000169371	SNUPN	Adipose_Subcutaneous	female	0.14	0.00253
ENSG00000100599	RIN3	Colon_Transverse	colon	-0.15	0.00253
ENSG00000152952	PLOD2	Colon_Sigmoid	colon	-0.11	0.00253
ENSG00000033627	ATP6V0A1	Adipose_Visceral_Omentum	distal	0.41	0.00253
ENSG00000196724	ZNF418	Adipose_Subcutaneous	colon	-0.25	0.00253
ENSG00000149679	CABLES2	Cells_EBV-transformed_lymphocytes	proximal	0.09	0.00253
ENSG00000165119	HNRNPK	Colon_Transverse	female	0.85	0.00254
ENSG00000092969	TGFB2	Adipose_Subcutaneous	female	0.64	0.00254
ENSG00000277938	AL035252.3	Adipose_Subcutaneous	distal	-0.29	0.00254
ENSG00000277782	AC068870.2	Colon_Sigmoid	distal	-0.09	0.00254
ENSG00000204001	LCN8	Whole_Blood	rectal	-0.08	0.00254
ENSG00000229122	AGBL5-IT1	Cells_EBV-transformed_lymphocytes	colon	0.24	0.00254
ENSG00000100614	PPM1A	Adipose_Subcutaneous	colon	-0.13	0.00254
ENSG00000130921	C12orf65	Adipose_Subcutaneous	female	0.1	0.00254
ENSG00000144749	LRIG1	Colon_Sigmoid	overall	-0.11	0.00254
ENSG00000115602	IL1RL1	Colon_Transverse	colon	-0.11	0.00254
ENSG00000101452	DHX35	Cells_EBV-transformed_lymphocytes	distal	0.31	0.00254
ENSG00000274248	AJ011932.1	Adipose_Subcutaneous	female	0.11	0.00254
ENSG00000110665	C11orf21	Cells_EBV-transformed_lymphocytes	rectal	0.05	0.00254
ENSG00000114554	PLXNA1	Colon_Sigmoid	overall	0.14	0.00254
ENSG00000135926	TMBIM1	Adipose_Visceral_Omentum	rectal	0.11	0.00255
ENSG00000149485	FADS1	Whole_Blood	male	-0.25	0.00255
ENSG00000138376	BARD1	Adipose_Visceral_Omentum	colon	0.13	0.00255
ENSG00000142632	ARHGEF19	Cells_EBV-transformed_lymphocytes	colon	-0.04	0.00255
ENSG00000127837	AAMP	Colon_Transverse	rectal	0.85	0.00255
ENSG00000261305	AC005586.2	Colon_Sigmoid	female	-0.07	0.00255
ENSG00000123416	TUBA1B	Adipose_Visceral_Omentum	overall	0.7	0.00255
ENSG00000103343	ZNF174	Colon_Sigmoid	female	-0.23	0.00255
ENSG00000248508	SRP14-AS1	Adipose_Visceral_Omentum	distal	-0.06	0.00255
ENSG00000246228	CASC8	Colon_Transverse	female	-0.16	0.00255
ENSG00000248508	SRP14-AS1	Whole_Blood	distal	-0.07	0.00255
ENSG00000116288	PARK7	Cells_EBV-transformed_lymphocytes	proximal	-0.17	0.00255
ENSG00000144026	ZNF514	Adipose_Visceral_Omentum	male	0.05	0.00256
ENSG00000100441	KHNYN	Colon_Sigmoid	distal	0.06	0.00256
ENSG00000103091	WDR59	Colon_Sigmoid	distal	0.17	0.00256
ENSG00000120071	KANSL1	Colon_Sigmoid	female	-0.14	0.00256
ENSG00000108797	CNTNAP1	Whole_Blood	distal	0.26	0.00256
ENSG00000185551	NR2F2	Cells_EBV-transformed_lymphocytes	rectal	0.08	0.00256
ENSG00000120341	SEC16B	Adipose_Subcutaneous	distal	0.11	0.00256
ENSG00000186187	ZNRF1	Whole_Blood	rectal	-0.26	0.00256
ENSG00000251532	AC091849.2	Colon_Sigmoid	overall	-0.05	0.00256
ENSG00000273382	AL356488.3	Cells_EBV-transformed_lymphocytes	distal	0.29	0.00256
ENSG00000003147	ICA1	Colon_Transverse	rectal	0.18	0.00256
ENSG00000271605	MILR1	Whole_Blood	overall	0.1	0.00256
ENSG00000230989	HSBP1	Adipose_Visceral_Omentum	proximal	0.68	0.00256
ENSG00000175893	ZDHHC21	Cells_EBV-transformed_lymphocytes	female	0.25	0.00257
ENSG00000130590	SAMD10	Whole_Blood	male	-0.22	0.00257
ENSG00000067208	EVI5	Whole_Blood	overall	0.14	0.00257
ENSG00000225914	TSBP1-AS1	Adipose_Subcutaneous	overall	-0.43	0.00257
ENSG00000131386	GALNT15	Adipose_Subcutaneous	distal	-0.16	0.00257
ENSG00000176845	METRNL	Adipose_Visceral_Omentum	distal	0.27	0.00257
ENSG00000066379	ZNRD1	Colon_Transverse	male	-0.11	0.00257
ENSG00000204682	MIR1915HG	Colon_Sigmoid	overall	0.23	0.00257
ENSG00000206503	HLA-A	Cells_EBV-transformed_lymphocytes	rectal	-0.14	0.00257
ENSG00000055955	ITIH4	Whole_Blood	overall	0.03	0.00257
ENSG00000265194	AL359922.2	Cells_EBV-transformed_lymphocytes	female	-0.35	0.00257
ENSG00000101460	MAP1LC3A	Colon_Transverse	colon	-0.07	0.00257
ENSG00000132792	CTNNBL1	Adipose_Subcutaneous	proximal	-0.71	0.00257
ENSG00000166888	STAT6	Colon_Sigmoid	rectal	0.25	0.00257
ENSG00000196526	AFAP1	Colon_Transverse	male	-0.23	0.00257
ENSG00000262003	AC087392.1	Colon_Sigmoid	male	0.12	0.00257
ENSG00000145819	ARHGAP26	Whole_Blood	proximal	-4.08	0.00257
ENSG00000169045	HNRNPH1	Adipose_Visceral_Omentum	rectal	-0.3	0.00257
ENSG00000150867	PIP4K2A	Colon_Sigmoid	female	-0.26	0.00258
ENSG00000101246	ARFRP1	Whole_Blood	overall	0.07	0.00258
ENSG00000187017	ESPN	Colon_Transverse	proximal	-0.32	0.00258
ENSG00000183020	AP2A2	Whole_Blood	female	0.63	0.00258
ENSG00000144026	ZNF514	Colon_Sigmoid	male	0.04	0.00258
ENSG00000136243	NUPL2	Whole_Blood	male	-0.11	0.00258
ENSG00000178761	FAM219B	Cells_EBV-transformed_lymphocytes	colon	-0.39	0.00258
ENSG00000274414	AL121772.1	Cells_EBV-transformed_lymphocytes	male	0.78	0.00258
ENSG00000129946	SHC2	Colon_Transverse	rectal	0.11	0.00258
ENSG00000175893	ZDHHC21	Adipose_Subcutaneous	proximal	0.06	0.00259
ENSG00000126777	KTN1	Adipose_Visceral_Omentum	colon	0.5	0.00259
ENSG00000105523	FAM83E	Adipose_Visceral_Omentum	overall	0.86	0.00259
ENSG00000248367	AC008610.1	Adipose_Visceral_Omentum	rectal	0.22	0.00259
ENSG00000006194	ZNF263	Colon_Transverse	female	-0.18	0.00259
ENSG00000141646	SMAD4	Adipose_Visceral_Omentum	overall	0.11	0.00259
ENSG00000168393	DTYMK	Adipose_Subcutaneous	female	0.27	0.00259
ENSG00000141646	SMAD4	Adipose_Subcutaneous	overall	0.11	0.00259
ENSG00000139055	ERP27	Adipose_Visceral_Omentum	overall	0.06	0.00259
ENSG00000006194	ZNF263	Adipose_Subcutaneous	female	-0.09	0.00259
ENSG00000150477	KIAA1328	Whole_Blood	colon	0.16	0.00259
ENSG00000196821	ILRUN	Colon_Sigmoid	rectal	-0.11	0.00259
ENSG00000149554	CHEK1	Adipose_Subcutaneous	proximal	-0.25	0.00259
ENSG00000099282	TSPAN15	Adipose_Subcutaneous	male	0.1	0.00259
ENSG00000125901	MRPS26	Colon_Sigmoid	colon	0.1	0.00259
ENSG00000127980	PEX1	Cells_EBV-transformed_lymphocytes	female	-0.21	0.00259
ENSG00000152952	PLOD2	Colon_Transverse	overall	-0.09	0.00259
ENSG00000224660	SH3BP5-AS1	Colon_Transverse	rectal	0.09	0.0026
ENSG00000259212	AC103739.1	Adipose_Visceral_Omentum	proximal	-0.28	0.0026
ENSG00000272823	AL445423.1	Adipose_Subcutaneous	male	-0.05	0.0026
ENSG00000066923	STAG3	Adipose_Visceral_Omentum	male	-0.25	0.0026
ENSG00000127399	LRRC61	Adipose_Subcutaneous	female	-0.05	0.0026
ENSG00000157992	KRTCAP3	Adipose_Subcutaneous	overall	0.26	0.0026
ENSG00000167613	LAIR1	Colon_Sigmoid	male	-0.28	0.0026
ENSG00000257551	HLX-AS1	Colon_Sigmoid	male	-0.07	0.0026
ENSG00000100325	ASCC2	Adipose_Visceral_Omentum	overall	-0.54	0.0026
ENSG00000165030	NFIL3	Whole_Blood	female	-0.21	0.0026
ENSG00000166326	TRIM44	Colon_Sigmoid	distal	-1.43	0.0026
ENSG00000102854	MSLN	Whole_Blood	colon	0.09	0.0026
ENSG00000129946	SHC2	Adipose_Subcutaneous	overall	0.07	0.00261
ENSG00000175387	SMAD2	Adipose_Subcutaneous	overall	1.02	0.00261
ENSG00000027869	SH2D2A	Colon_Sigmoid	overall	0.2	0.00261
ENSG00000170191	NANP	Cells_EBV-transformed_lymphocytes	rectal	2.7	0.00261
ENSG00000274943	AC079684.1	Adipose_Visceral_Omentum	overall	0.31	0.00261
ENSG00000080815	PSEN1	Cells_EBV-transformed_lymphocytes	male	-0.07	0.00261
ENSG00000189223	PAX8-AS1	Whole_Blood	proximal	-0.09	0.00261
ENSG00000136986	DERL1	Whole_Blood	distal	-0.21	0.00261
ENSG00000245532	NEAT1	Cells_EBV-transformed_lymphocytes	colon	-0.07	0.00261
ENSG00000110955	ATP5F1B	Adipose_Subcutaneous	proximal	-0.28	0.00261
ENSG00000268364	SMC5-AS1	Colon_Transverse	distal	-0.21	0.00261
ENSG00000188779	SKOR1	Colon_Sigmoid	proximal	0.13	0.00261
ENSG00000102854	MSLN	Colon_Transverse	male	0.22	0.00261
ENSG00000146729	NIPSNAP2	Adipose_Subcutaneous	colon	0.31	0.00262
ENSG00000242686	AC107464.1	Whole_Blood	rectal	-0.09	0.00262
ENSG00000245532	NEAT1	Colon_Transverse	colon	-0.05	0.00262
ENSG00000150967	ABCB9	Whole_Blood	proximal	-1.99	0.00262
ENSG00000072274	TFRC	Whole_Blood	proximal	0.97	0.00262
ENSG00000158019	BABAM2	Whole_Blood	proximal	-0.57	0.00262
ENSG00000204604	ZNF468	Cells_EBV-transformed_lymphocytes	overall	-0.58	0.00262
ENSG00000230658	KLHL7-DT	Adipose_Subcutaneous	male	0.04	0.00262
ENSG00000152767	FARP1	Whole_Blood	colon	0.08	0.00262
ENSG00000130725	UBE2M	Cells_EBV-transformed_lymphocytes	distal	0.28	0.00262
ENSG00000127586	CHTF18	Adipose_Subcutaneous	distal	-0.24	0.00262
ENSG00000113758	DBN1	Adipose_Subcutaneous	female	-0.3	0.00262
ENSG00000267317	AC027307.2	Adipose_Visceral_Omentum	overall	-0.22	0.00262
ENSG00000115526	CHST10	Colon_Sigmoid	distal	-0.45	0.00262
ENSG00000179295	PTPN11	Whole_Blood	distal	0.65	0.00262
ENSG00000172057	ORMDL3	Whole_Blood	rectal	0.07	0.00263
ENSG00000162704	ARPC5	Colon_Transverse	overall	-0.17	0.00263
ENSG00000249806	AC139720.1	Colon_Transverse	colon	0.2	0.00263
ENSG00000223855	AC147651.1	Colon_Sigmoid	colon	0.45	0.00263
ENSG00000087303	NID2	Adipose_Subcutaneous	proximal	0.31	0.00263
ENSG00000169282	KCNAB1	Adipose_Subcutaneous	overall	-0.1	0.00263
ENSG00000238273	AC108058.1	Adipose_Visceral_Omentum	distal	0.4	0.00263
ENSG00000125814	NAPB	Whole_Blood	distal	0.21	0.00263
ENSG00000160299	PCNT	Colon_Transverse	proximal	-0.16	0.00263
ENSG00000125618	PAX8	Colon_Transverse	proximal	-0.08	0.00263
ENSG00000185019	UBOX5	Colon_Sigmoid	colon	-0.09	0.00263
ENSG00000267317	AC027307.2	Colon_Sigmoid	overall	-0.14	0.00263
ENSG00000171522	PTGER4	Whole_Blood	female	-0.15	0.00264
ENSG00000119599	DCAF4	Adipose_Visceral_Omentum	male	0.06	0.00264
ENSG00000051825	MPHOSPH9	Adipose_Visceral_Omentum	proximal	-0.16	0.00264
ENSG00000160299	PCNT	Colon_Transverse	male	-0.14	0.00264
ENSG00000128253	RFPL2	Whole_Blood	proximal	0.29	0.00264
ENSG00000149311	ATM	Colon_Sigmoid	female	-0.22	0.00264
ENSG00000163431	LMOD1	Colon_Sigmoid	colon	-0.11	0.00264
ENSG00000141499	WRAP53	Colon_Sigmoid	proximal	-0.38	0.00264
ENSG00000091972	CD200	Colon_Transverse	colon	0.21	0.00264
ENSG00000161180	CCDC116	Adipose_Subcutaneous	female	0.09	0.00264
ENSG00000278899	AL358852.1	Adipose_Visceral_Omentum	colon	-0.55	0.00264
ENSG00000076242	MLH1	Cells_EBV-transformed_lymphocytes	overall	0.05	0.00264
ENSG00000245719	AC009292.1	Adipose_Subcutaneous	overall	0.07	0.00264
ENSG00000152767	FARP1	Whole_Blood	male	0.09	0.00264
ENSG00000242686	AC107464.1	Adipose_Visceral_Omentum	rectal	-0.08	0.00264
ENSG00000253797	UTP14C	Colon_Sigmoid	distal	-0.28	0.00265
ENSG00000171703	TCEA2	Adipose_Visceral_Omentum	female	-0.15	0.00265
ENSG00000257595	LINC02356	Adipose_Subcutaneous	overall	0.17	0.00265
ENSG00000185019	UBOX5	Cells_EBV-transformed_lymphocytes	distal	-0.12	0.00265
ENSG00000134940	ACRV1	Cells_EBV-transformed_lymphocytes	female	-0.08	0.00265
ENSG00000171316	CHD7	Whole_Blood	distal	0.35	0.00265
ENSG00000274124	AC074029.3	Colon_Transverse	colon	-1.03	0.00265
ENSG00000104938	CLEC4M	Colon_Transverse	male	0.17	0.00265
ENSG00000258099	ATXN2-AS	Adipose_Visceral_Omentum	overall	-0.61	0.00265
ENSG00000197043	ANXA6	Adipose_Visceral_Omentum	male	-0.13	0.00265
ENSG00000162704	ARPC5	Adipose_Subcutaneous	overall	-0.17	0.00265
ENSG00000100325	ASCC2	Colon_Transverse	proximal	-0.97	0.00265
ENSG00000246250	AC087521.2	Cells_EBV-transformed_lymphocytes	female	-0.27	0.00265
ENSG00000058091	CDK14	Adipose_Visceral_Omentum	male	-0.18	0.00265
ENSG00000111215	PRR4	Adipose_Subcutaneous	proximal	0.06	0.00265
ENSG00000166997	CNPY4	Colon_Sigmoid	rectal	-0.19	0.00266
ENSG00000245532	NEAT1	Colon_Sigmoid	colon	-0.04	0.00266
ENSG00000101460	MAP1LC3A	Colon_Sigmoid	colon	-0.06	0.00266
ENSG00000259087	AL121790.2	Colon_Transverse	male	0.13	0.00266
ENSG00000130313	PGLS	Colon_Sigmoid	proximal	0.18	0.00266
ENSG00000100614	PPM1A	Colon_Sigmoid	colon	-0.14	0.00266
ENSG00000123810	B9D2	Colon_Transverse	female	-0.31	0.00266
ENSG00000112299	VNN1	Colon_Transverse	male	0.11	0.00266
ENSG00000152952	PLOD2	Colon_Sigmoid	overall	-0.09	0.00266
ENSG00000197483	ZNF628	Cells_EBV-transformed_lymphocytes	distal	0.22	0.00266
ENSG00000260997	AC004847.1	Whole_Blood	male	-0.05	0.00266
ENSG00000168393	DTYMK	Whole_Blood	female	0.71	0.00266
ENSG00000178093	TSSK6	Cells_EBV-transformed_lymphocytes	female	0.19	0.00266
ENSG00000281021	AL078581.4	Cells_EBV-transformed_lymphocytes	colon	-0.29	0.00266
ENSG00000140497	SCAMP2	Colon_Transverse	distal	-0.28	0.00266
ENSG00000067141	NEO1	Whole_Blood	distal	0.13	0.00266
ENSG00000205238	SPDYE2	Cells_EBV-transformed_lymphocytes	female	-2.97	0.00266
ENSG00000269952	AL117336.1	Whole_Blood	distal	-0.28	0.00266
ENSG00000122786	CALD1	Adipose_Subcutaneous	distal	-0.27	0.00266
ENSG00000171604	CXXC5	Whole_Blood	overall	-0.11	0.00266
ENSG00000261305	AC005586.2	Adipose_Visceral_Omentum	female	-0.07	0.00267
ENSG00000251532	AC091849.2	Cells_EBV-transformed_lymphocytes	proximal	-0.11	0.00267
ENSG00000077312	SNRPA	Adipose_Visceral_Omentum	male	-0.26	0.00267
ENSG00000197372	ZNF675	Whole_Blood	male	-0.2	0.00267
ENSG00000197372	ZNF675	Cells_EBV-transformed_lymphocytes	male	-0.3	0.00267
ENSG00000128283	CDC42EP1	Colon_Sigmoid	male	-0.1	0.00267
ENSG00000078814	MYH7B	Cells_EBV-transformed_lymphocytes	colon	-0.12	0.00267
ENSG00000273765	AC024257.4	Colon_Sigmoid	colon	-0.23	0.00267
ENSG00000185112	FAM43A	Colon_Transverse	overall	-0.09	0.00267
ENSG00000158296	SLC13A3	Cells_EBV-transformed_lymphocytes	proximal	0.15	0.00267
ENSG00000178935	ZNF552	Colon_Sigmoid	distal	1.59	0.00267
ENSG00000143314	MRPL24	Adipose_Subcutaneous	male	0.18	0.00268
ENSG00000154803	FLCN	Whole_Blood	proximal	-0.08	0.00268
ENSG00000240032	LNCSRLR	Adipose_Subcutaneous	distal	0.1	0.00268
ENSG00000112130	RNF8	Adipose_Subcutaneous	rectal	-0.13	0.00268
ENSG00000087303	NID2	Colon_Transverse	female	0.29	0.00268
ENSG00000136878	USP20	Colon_Sigmoid	proximal	0.23	0.00268
ENSG00000136891	TEX10	Colon_Sigmoid	colon	0.16	0.00268
ENSG00000196712	NF1	Adipose_Subcutaneous	rectal	0.25	0.00268
ENSG00000186188	FFAR4	Adipose_Subcutaneous	overall	0.12	0.00268
ENSG00000196652	ZKSCAN5	Whole_Blood	female	-0.35	0.00268
ENSG00000092036	HAUS4	Cells_EBV-transformed_lymphocytes	proximal	0.06	0.00268
ENSG00000165525	NEMF	Colon_Sigmoid	male	-0.21	0.00268
ENSG00000269553	U62631.1	Colon_Sigmoid	proximal	0.11	0.00268
ENSG00000273033	LINC02035	Colon_Sigmoid	male	-0.36	0.00268
ENSG00000167674	HDGFL2	Colon_Sigmoid	rectal	0.29	0.00269
ENSG00000242686	AC107464.1	Adipose_Subcutaneous	rectal	-0.09	0.00269
ENSG00000164031	DNAJB14	Colon_Sigmoid	male	-0.16	0.00269
ENSG00000070190	DAPP1	Adipose_Subcutaneous	male	0.25	0.00269
ENSG00000224660	SH3BP5-AS1	Adipose_Subcutaneous	rectal	0.09	0.00269
ENSG00000175213	ZNF408	Colon_Transverse	overall	0.15	0.00269
ENSG00000137817	PARP6	Adipose_Visceral_Omentum	overall	0.17	0.00269
ENSG00000132702	HAPLN2	Adipose_Subcutaneous	distal	-0.66	0.00269
ENSG00000204344	STK19	Cells_EBV-transformed_lymphocytes	distal	-1.24	0.00269
ENSG00000129946	SHC2	Colon_Sigmoid	overall	0.08	0.00269
ENSG00000130702	LAMA5	Adipose_Visceral_Omentum	overall	0.14	0.00269
ENSG00000012124	CD22	Colon_Sigmoid	proximal	0.09	0.00269
ENSG00000122679	RAMP3	Colon_Sigmoid	male	0.4	0.00269
ENSG00000154856	APCDD1	Adipose_Subcutaneous	colon	-0.22	0.00269
ENSG00000170604	IRF2BP1	Colon_Sigmoid	rectal	-0.39	0.00269
ENSG00000183020	AP2A2	Whole_Blood	overall	0.45	0.00269
ENSG00000213888	LINC01521	Colon_Transverse	male	2.15	0.00269
ENSG00000091972	CD200	Adipose_Visceral_Omentum	colon	0.2	0.00269
ENSG00000182871	COL18A1	Colon_Sigmoid	distal	-0.26	0.00269
ENSG00000076003	MCM6	Colon_Sigmoid	overall	0.09	0.00269
ENSG00000066117	SMARCD1	Adipose_Subcutaneous	rectal	0.19	0.0027
ENSG00000133030	MPRIP	Whole_Blood	female	0.17	0.0027
ENSG00000243795	LINC02044	Colon_Transverse	overall	0.09	0.0027
ENSG00000136861	CDK5RAP2	Adipose_Subcutaneous	distal	0.25	0.0027
ENSG00000224660	SH3BP5-AS1	Adipose_Visceral_Omentum	rectal	0.09	0.0027
ENSG00000187626	ZKSCAN4	Whole_Blood	female	0.28	0.0027
ENSG00000176438	SYNE3	Whole_Blood	colon	-0.1	0.0027
ENSG00000160299	PCNT	Adipose_Subcutaneous	proximal	-0.13	0.0027
ENSG00000083838	ZNF446	Adipose_Subcutaneous	colon	-0.21	0.0027
ENSG00000150867	PIP4K2A	Adipose_Subcutaneous	female	-0.15	0.0027
ENSG00000113273	ARSB	Colon_Sigmoid	colon	0.13	0.0027
ENSG00000269720	CCDC194	Adipose_Visceral_Omentum	proximal	-0.63	0.0027
ENSG00000178732	GP5	Adipose_Visceral_Omentum	male	18.42	0.0027
ENSG00000142686	C1orf216	Adipose_Visceral_Omentum	male	-0.1	0.0027
ENSG00000184939	ZFP90	Whole_Blood	rectal	0.05	0.0027
ENSG00000277287	AL109976.1	Colon_Sigmoid	overall	0.45	0.0027
ENSG00000259212	AC103739.1	Adipose_Visceral_Omentum	colon	-0.22	0.0027
ENSG00000079246	XRCC5	Colon_Transverse	proximal	-0.15	0.0027
ENSG00000224660	SH3BP5-AS1	Colon_Sigmoid	rectal	0.09	0.0027
ENSG00000124491	F13A1	Colon_Sigmoid	colon	-0.31	0.0027
ENSG00000124491	F13A1	Colon_Transverse	colon	-0.53	0.0027
ENSG00000268754	LINC01081	Colon_Transverse	male	-1.09	0.00271
ENSG00000117385	P3H1	Whole_Blood	proximal	-0.17	0.00271
ENSG00000235750	KIAA0040	Adipose_Subcutaneous	overall	-0.09	0.00271
ENSG00000272758	AC083798.2	Cells_EBV-transformed_lymphocytes	male	0.11	0.00271
ENSG00000186226	LCE1E	Cells_EBV-transformed_lymphocytes	male	-0.08	0.00271
ENSG00000051825	MPHOSPH9	Colon_Transverse	proximal	-0.18	0.00271
ENSG00000204482	LST1	Colon_Transverse	overall	0.14	0.00271
ENSG00000118971	CCND2	Adipose_Subcutaneous	male	0.24	0.00271
ENSG00000116288	PARK7	Colon_Sigmoid	colon	-0.08	0.00271
ENSG00000152475	ZNF837	Adipose_Visceral_Omentum	female	0.17	0.00271
ENSG00000135862	LAMC1	Colon_Transverse	rectal	-0.35	0.00271
ENSG00000170166	HOXD4	Adipose_Subcutaneous	male	-0.61	0.00271
ENSG00000169914	OTUD3	Colon_Sigmoid	colon	0.45	0.00272
ENSG00000214894	LINC00243	Adipose_Subcutaneous	overall	0.1	0.00272
ENSG00000109790	KLHL5	Colon_Sigmoid	overall	0.06	0.00272
ENSG00000141524	TMC6	Adipose_Subcutaneous	proximal	0.2	0.00272
ENSG00000105928	GSDME	Cells_EBV-transformed_lymphocytes	overall	-0.08	0.00272
ENSG00000152475	ZNF837	Colon_Transverse	rectal	0.16	0.00272
ENSG00000196421	C20orf204	Cells_EBV-transformed_lymphocytes	overall	-0.05	0.00272
ENSG00000154803	FLCN	Whole_Blood	overall	-0.06	0.00272
ENSG00000227507	LTB	Whole_Blood	proximal	0.22	0.00272
ENSG00000179855	GIPC3	Adipose_Visceral_Omentum	female	-0.1	0.00272
ENSG00000204301	NOTCH4	Colon_Transverse	overall	-0.05	0.00272
ENSG00000135127	BICDL1	Colon_Transverse	distal	0.3	0.00272
ENSG00000147996	CBWD5	Adipose_Subcutaneous	female	-1.26	0.00272
ENSG00000254837	AP001372.2	Adipose_Subcutaneous	colon	-0.1	0.00272
ENSG00000162704	ARPC5	Adipose_Visceral_Omentum	overall	-0.17	0.00272
ENSG00000078295	ADCY2	Colon_Transverse	colon	0.37	0.00272
ENSG00000051825	MPHOSPH9	Adipose_Subcutaneous	proximal	-0.17	0.00272
ENSG00000176978	DPP7	Cells_EBV-transformed_lymphocytes	female	-0.11	0.00272
ENSG00000146112	PPP1R18	Adipose_Visceral_Omentum	rectal	-0.15	0.00273
ENSG00000140400	MAN2C1	Colon_Sigmoid	distal	0.04	0.00273
ENSG00000123416	TUBA1B	Colon_Transverse	overall	0.8	0.00273
ENSG00000157014	TATDN2	Colon_Transverse	female	0.18	0.00273
ENSG00000136932	TRMO	Cells_EBV-transformed_lymphocytes	female	0.08	0.00273
ENSG00000257582	LINC01475	Colon_Transverse	colon	-0.04	0.00273
ENSG00000223387	LINC02068	Cells_EBV-transformed_lymphocytes	colon	-0.09	0.00273
ENSG00000271216	LINC01050	Adipose_Subcutaneous	distal	0.22	0.00273
ENSG00000146476	ARMT1	Whole_Blood	distal	0.21	0.00273
ENSG00000164520	RAET1E	Adipose_Visceral_Omentum	distal	0.17	0.00273
ENSG00000075975	MKRN2	Cells_EBV-transformed_lymphocytes	rectal	0.06	0.00273
ENSG00000088325	TPX2	Adipose_Subcutaneous	overall	0.09	0.00273
ENSG00000105695	MAG	Adipose_Visceral_Omentum	proximal	0.07	0.00273
ENSG00000238005	AL391832.2	Colon_Transverse	distal	-0.2	0.00273
ENSG00000066117	SMARCD1	Colon_Sigmoid	distal	0.19	0.00273
ENSG00000066117	SMARCD1	Adipose_Visceral_Omentum	colon	0.24	0.00274
ENSG00000266469	AC005288.1	Cells_EBV-transformed_lymphocytes	overall	0.36	0.00274
ENSG00000082213	C5orf22	Whole_Blood	distal	-0.14	0.00274
ENSG00000161180	CCDC116	Adipose_Visceral_Omentum	female	0.08	0.00274
ENSG00000131023	LATS1	Colon_Sigmoid	colon	0.14	0.00274
ENSG00000268912	AC012313.5	Colon_Sigmoid	rectal	-0.11	0.00274
ENSG00000112655	PTK7	Colon_Sigmoid	male	-0.36	0.00274
ENSG00000166359	WDR88	Colon_Transverse	rectal	-0.26	0.00274
ENSG00000105656	ELL	Colon_Sigmoid	male	0.27	0.00274
ENSG00000072518	MARK2	Colon_Transverse	colon	0.77	0.00274
ENSG00000180210	F2	Adipose_Subcutaneous	male	0.33	0.00274
ENSG00000139899	CBLN3	Cells_EBV-transformed_lymphocytes	distal	-0.06	0.00274
ENSG00000172031	EPHX4	Whole_Blood	male	0.27	0.00274
ENSG00000231760	AL355312.2	Colon_Transverse	male	0.05	0.00274
ENSG00000176978	DPP7	Adipose_Subcutaneous	female	-0.09	0.00274
ENSG00000239415	AP001469.3	Colon_Sigmoid	overall	-0.06	0.00274
ENSG00000244187	TMEM141	Cells_EBV-transformed_lymphocytes	overall	-0.15	0.00274
ENSG00000085274	MYNN	Colon_Sigmoid	distal	-0.56	0.00274
ENSG00000198502	HLA-DRB5	Cells_EBV-transformed_lymphocytes	rectal	-0.21	0.00274
ENSG00000043143	JADE2	Colon_Transverse	male	0.51	0.00275
ENSG00000171189	GRIK1	Whole_Blood	male	-0.61	0.00275
ENSG00000279345	Z98885.3	Adipose_Subcutaneous	colon	0.41	0.00275
ENSG00000204394	VARS	Colon_Sigmoid	colon	-0.34	0.00275
ENSG00000259820	AC083843.3	Colon_Transverse	rectal	0.11	0.00275
ENSG00000176715	ACSF3	Whole_Blood	distal	0.1	0.00275
ENSG00000277157	HIST1H4D	Whole_Blood	rectal	0.78	0.00275
ENSG00000168569	TMEM223	Whole_Blood	colon	-0.09	0.00275
ENSG00000127399	LRRC61	Whole_Blood	female	-0.05	0.00275
ENSG00000131023	LATS1	Adipose_Visceral_Omentum	colon	0.14	0.00275
ENSG00000168496	FEN1	Adipose_Visceral_Omentum	female	0.87	0.00275
ENSG00000204396	VWA7	Adipose_Visceral_Omentum	overall	-0.43	0.00275
ENSG00000178935	ZNF552	Colon_Sigmoid	colon	1.21	0.00275
ENSG00000196476	C20orf96	Adipose_Visceral_Omentum	overall	-0.05	0.00276
ENSG00000175147	TMEM51-AS1	Colon_Transverse	male	-0.17	0.00276
ENSG00000066923	STAG3	Adipose_Visceral_Omentum	female	-0.25	0.00276
ENSG00000261305	AC005586.2	Cells_EBV-transformed_lymphocytes	female	-0.08	0.00276
ENSG00000078747	ITCH	Colon_Transverse	female	0.27	0.00276
ENSG00000166347	CYB5A	Adipose_Subcutaneous	male	0.64	0.00276
ENSG00000021461	CYP3A43	Colon_Transverse	female	0.56	0.00276
ENSG00000138182	KIF20B	Colon_Sigmoid	colon	0.21	0.00276
ENSG00000118292	C1orf54	Colon_Transverse	proximal	0.44	0.00276
ENSG00000165671	NSD1	Adipose_Subcutaneous	overall	-0.37	0.00276
ENSG00000166326	TRIM44	Adipose_Subcutaneous	distal	-0.27	0.00276
ENSG00000233901	LINC01503	Adipose_Visceral_Omentum	female	0.31	0.00276
ENSG00000226816	AC005082.1	Adipose_Subcutaneous	male	0.08	0.00276
ENSG00000204574	ABCF1	Colon_Sigmoid	overall	0.11	0.00276
ENSG00000234141	AC006042.4	Adipose_Subcutaneous	colon	0.1	0.00276
ENSG00000100034	PPM1F	Adipose_Subcutaneous	female	-0.16	0.00277
ENSG00000260542	AL499627.1	Cells_EBV-transformed_lymphocytes	male	-0.13	0.00277
ENSG00000137714	FDX1	Cells_EBV-transformed_lymphocytes	rectal	0.15	0.00277
ENSG00000067066	SP100	Colon_Sigmoid	proximal	-0.39	0.00277
ENSG00000011021	CLCN6	Adipose_Visceral_Omentum	distal	0.12	0.00277
ENSG00000269984	AC078795.1	Colon_Sigmoid	colon	0.42	0.00277
ENSG00000138376	BARD1	Colon_Sigmoid	colon	0.13	0.00277
ENSG00000161180	CCDC116	Colon_Transverse	female	0.09	0.00277
ENSG00000125877	ITPA	Cells_EBV-transformed_lymphocytes	overall	-0.04	0.00277
ENSG00000175893	ZDHHC21	Adipose_Subcutaneous	female	0.06	0.00277
ENSG00000185019	UBOX5	Colon_Transverse	male	-0.11	0.00277
ENSG00000184840	TMED9	Whole_Blood	overall	0.04	0.00277
ENSG00000141736	ERBB2	Adipose_Visceral_Omentum	overall	0.31	0.00277
ENSG00000161395	PGAP3	Adipose_Subcutaneous	overall	0.08	0.00277
ENSG00000248508	SRP14-AS1	Colon_Sigmoid	distal	-0.06	0.00277
ENSG00000136878	USP20	Adipose_Visceral_Omentum	proximal	0.19	0.00277
ENSG00000204574	ABCF1	Adipose_Visceral_Omentum	overall	0.13	0.00278
ENSG00000119977	TCTN3	Whole_Blood	colon	-0.06	0.00278
ENSG00000166359	WDR88	Colon_Sigmoid	rectal	-0.15	0.00278
ENSG00000178809	TRIM73	Colon_Transverse	rectal	0.27	0.00278
ENSG00000111445	RFC5	Adipose_Subcutaneous	rectal	0.39	0.00278
ENSG00000101654	RNMT	Adipose_Visceral_Omentum	rectal	0.16	0.00278
ENSG00000271579	AC078880.3	Colon_Sigmoid	distal	-0.1	0.00278
ENSG00000176887	SOX11	Colon_Sigmoid	proximal	-0.17	0.00278
ENSG00000136878	USP20	Adipose_Subcutaneous	proximal	0.19	0.00278
ENSG00000173193	PARP14	Colon_Transverse	male	0.07	0.00278
ENSG00000162897	FCAMR	Colon_Transverse	rectal	0.27	0.00278
ENSG00000262133	AC087392.2	Adipose_Visceral_Omentum	proximal	-0.15	0.00279
ENSG00000231426	FILNC1	Adipose_Subcutaneous	distal	-0.26	0.00279
ENSG00000251532	AC091849.2	Adipose_Subcutaneous	overall	-0.05	0.00279
ENSG00000179344	HLA-DQB1	Colon_Sigmoid	male	-0.39	0.00279
ENSG00000242247	ARFGAP3	Colon_Transverse	proximal	-0.11	0.00279
ENSG00000231852	CYP21A2	Adipose_Subcutaneous	rectal	0.07	0.00279
ENSG00000180902	D2HGDH	Whole_Blood	colon	0.06	0.00279
ENSG00000100968	NFATC4	Adipose_Visceral_Omentum	colon	-0.17	0.00279
ENSG00000130313	PGLS	Adipose_Visceral_Omentum	proximal	0.18	0.00279
ENSG00000100441	KHNYN	Adipose_Subcutaneous	distal	0.06	0.00279
ENSG00000177337	DLGAP1-AS1	Adipose_Visceral_Omentum	overall	0.06	0.00279
ENSG00000226334	AL359182.1	Adipose_Visceral_Omentum	rectal	-0.06	0.00279
ENSG00000178761	FAM219B	Adipose_Visceral_Omentum	proximal	-0.3	0.00279
ENSG00000267342	AC087289.2	Whole_Blood	male	0.77	0.00279
ENSG00000197483	ZNF628	Cells_EBV-transformed_lymphocytes	colon	0.17	0.00279
ENSG00000182134	TDRKH	Adipose_Subcutaneous	female	0.08	0.00279
ENSG00000170892	TSEN34	Colon_Transverse	colon	0.12	0.00279
ENSG00000123411	IKZF4	Colon_Transverse	proximal	-0.61	0.00279
ENSG00000108107	RPL28	Cells_EBV-transformed_lymphocytes	proximal	-0.1	0.00279
ENSG00000277287	AL109976.1	Adipose_Subcutaneous	overall	0.29	0.00279
ENSG00000274414	AL121772.1	Adipose_Subcutaneous	rectal	0.17	0.0028
ENSG00000108107	RPL28	Colon_Sigmoid	proximal	-0.1	0.0028
ENSG00000152782	PANK1	Colon_Transverse	rectal	0.07	0.0028
ENSG00000131386	GALNT15	Adipose_Visceral_Omentum	distal	-0.18	0.0028
ENSG00000257252	AC124947.1	Whole_Blood	male	-0.08	0.0028
ENSG00000179855	GIPC3	Adipose_Subcutaneous	female	-0.1	0.0028
ENSG00000140471	LINS1	Colon_Transverse	female	-0.08	0.0028
ENSG00000198502	HLA-DRB5	Colon_Sigmoid	colon	-0.17	0.0028
ENSG00000167522	ANKRD11	Whole_Blood	colon	-0.13	0.0028
ENSG00000197372	ZNF675	Adipose_Visceral_Omentum	male	-0.14	0.0028
ENSG00000111215	PRR4	Colon_Transverse	proximal	0.06	0.0028
ENSG00000142252	GEMIN7	Adipose_Subcutaneous	colon	-0.06	0.0028
ENSG00000135245	HILPDA	Adipose_Subcutaneous	distal	0.34	0.0028
ENSG00000155393	HEATR3	Adipose_Subcutaneous	proximal	0.06	0.0028
ENSG00000095303	PTGS1	Adipose_Subcutaneous	proximal	0.3	0.0028
ENSG00000175482	POLD4	Colon_Sigmoid	rectal	-0.49	0.0028
ENSG00000111325	OGFOD2	Cells_EBV-transformed_lymphocytes	colon	-0.1	0.0028
ENSG00000171703	TCEA2	Cells_EBV-transformed_lymphocytes	male	-0.08	0.0028
ENSG00000159516	SPRR2G	Cells_EBV-transformed_lymphocytes	female	0.15	0.0028
ENSG00000111325	OGFOD2	Adipose_Subcutaneous	proximal	-0.32	0.0028
ENSG00000246228	CASC8	Colon_Transverse	colon	-0.13	0.00281
ENSG00000100991	TRPC4AP	Colon_Transverse	rectal	0.13	0.00281
ENSG00000171757	LRRC34	Adipose_Subcutaneous	colon	0.08	0.00281
ENSG00000092036	HAUS4	Adipose_Visceral_Omentum	female	0.05	0.00281
ENSG00000241399	CD302	Colon_Transverse	distal	-0.2	0.00281
ENSG00000261804	AC007342.4	Colon_Transverse	male	-0.15	0.00281
ENSG00000269481	AC010319.4	Whole_Blood	female	0.37	0.00281
ENSG00000184939	ZFP90	Cells_EBV-transformed_lymphocytes	overall	0.03	0.00281
ENSG00000010704	HFE	Colon_Sigmoid	proximal	-0.15	0.00281
ENSG00000196313	POM121	Adipose_Subcutaneous	overall	-0.43	0.00281
ENSG00000261051	AC107021.2	Adipose_Subcutaneous	distal	0.09	0.00281
ENSG00000204644	ZFP57	Colon_Transverse	female	0.04	0.00281
ENSG00000240219	AL512306.2	Colon_Sigmoid	female	0.27	0.00282
ENSG00000120253	NUP43	Adipose_Subcutaneous	distal	-0.13	0.00282
ENSG00000180902	D2HGDH	Adipose_Visceral_Omentum	overall	0.04	0.00282
ENSG00000269482	Z69720.1	Cells_EBV-transformed_lymphocytes	proximal	-0.6	0.00282
ENSG00000275734	AC010538.1	Whole_Blood	female	-0.65	0.00282
ENSG00000269481	AC010319.4	Adipose_Subcutaneous	female	0.31	0.00282
ENSG00000008323	PLEKHG6	Adipose_Subcutaneous	colon	0.13	0.00282
ENSG00000204264	PSMB8	Colon_Transverse	colon	0.32	0.00282
ENSG00000131849	ZNF132	Adipose_Visceral_Omentum	overall	-0.05	0.00282
ENSG00000129946	SHC2	Adipose_Visceral_Omentum	rectal	0.1	0.00282
ENSG00000153250	RBMS1	Adipose_Subcutaneous	distal	0.51	0.00282
ENSG00000004468	CD38	Adipose_Subcutaneous	proximal	0.3	0.00282
ENSG00000197062	ZSCAN26	Colon_Transverse	female	-0.13	0.00282
ENSG00000258017	AC011603.2	Colon_Sigmoid	overall	0.07	0.00282
ENSG00000258017	AC011603.2	Adipose_Visceral_Omentum	overall	0.07	0.00283
ENSG00000058091	CDK14	Adipose_Visceral_Omentum	colon	-0.15	0.00283
ENSG00000234608	MAPKAPK5-AS1	Adipose_Visceral_Omentum	proximal	0.66	0.00283
ENSG00000204315	FKBPL	Adipose_Visceral_Omentum	colon	-0.58	0.00283
ENSG00000239415	AP001469.3	Adipose_Visceral_Omentum	female	-0.11	0.00283
ENSG00000204237	OXLD1	Whole_Blood	colon	0.14	0.00283
ENSG00000162692	VCAM1	Colon_Transverse	rectal	-0.19	0.00283
ENSG00000131023	LATS1	Colon_Transverse	colon	0.14	0.00283
ENSG00000155760	FZD7	Adipose_Subcutaneous	rectal	-0.26	0.00283
ENSG00000274719	AC012653.2	Adipose_Subcutaneous	proximal	0.46	0.00283
ENSG00000247679	AC139795.2	Colon_Sigmoid	overall	0.12	0.00283
ENSG00000189223	PAX8-AS1	Colon_Sigmoid	overall	-0.06	0.00283
ENSG00000146535	GNA12	Cells_EBV-transformed_lymphocytes	proximal	-0.15	0.00283
ENSG00000069011	PITX1	Colon_Transverse	male	0.21	0.00283
ENSG00000283375	AC087521.4	Whole_Blood	female	-0.05	0.00284
ENSG00000133063	CHIT1	Adipose_Subcutaneous	colon	-0.7	0.00284
ENSG00000144026	ZNF514	Cells_EBV-transformed_lymphocytes	colon	0.06	0.00284
ENSG00000154856	APCDD1	Colon_Sigmoid	colon	-0.46	0.00284
ENSG00000245937	LINC01184	Adipose_Subcutaneous	overall	-0.04	0.00284
ENSG00000159164	SV2A	Whole_Blood	male	-0.55	0.00284
ENSG00000106261	ZKSCAN1	Adipose_Visceral_Omentum	proximal	-0.35	0.00284
ENSG00000164116	GUCY1A1	Adipose_Subcutaneous	proximal	0.19	0.00284
ENSG00000226386	PARD3-AS1	Adipose_Subcutaneous	distal	0.12	0.00284
ENSG00000223697	AF230666.1	Adipose_Subcutaneous	colon	-0.27	0.00284
ENSG00000163464	CXCR1	Adipose_Visceral_Omentum	proximal	1.25	0.00284
ENSG00000008323	PLEKHG6	Adipose_Visceral_Omentum	colon	0.11	0.00284
ENSG00000101445	PPP1R16B	Cells_EBV-transformed_lymphocytes	overall	-0.1	0.00284
ENSG00000165115	KIF27	Whole_Blood	overall	0.18	0.00284
ENSG00000055211	GINM1	Adipose_Subcutaneous	distal	-0.15	0.00285
ENSG00000137760	ALKBH8	Colon_Transverse	female	-0.55	0.00285
ENSG00000175161	CADM2	Adipose_Subcutaneous	proximal	-0.24	0.00285
ENSG00000119778	ATAD2B	Whole_Blood	distal	0.2	0.00285
ENSG00000072310	SREBF1	Adipose_Subcutaneous	colon	0.27	0.00285
ENSG00000232934	AL157786.1	Whole_Blood	rectal	0.1	0.00285
ENSG00000137764	MAP2K5	Whole_Blood	colon	0.05	0.00285
ENSG00000141905	NFIC	Colon_Sigmoid	rectal	0.26	0.00285
ENSG00000171858	RPS21	Adipose_Visceral_Omentum	female	0.62	0.00285
ENSG00000139636	LMBR1L	Adipose_Subcutaneous	female	0.11	0.00286
ENSG00000131849	ZNF132	Colon_Transverse	male	-0.08	0.00286
ENSG00000166326	TRIM44	Colon_Sigmoid	female	-1.28	0.00286
ENSG00000165617	DACT1	Adipose_Visceral_Omentum	proximal	-0.54	0.00286
ENSG00000188611	ASAH2	Cells_EBV-transformed_lymphocytes	overall	0.05	0.00286
ENSG00000131435	PDLIM4	Adipose_Visceral_Omentum	distal	-0.17	0.00286
ENSG00000116288	PARK7	Adipose_Subcutaneous	colon	-0.09	0.00286
ENSG00000261305	AC005586.2	Whole_Blood	female	-0.08	0.00286
ENSG00000178935	ZNF552	Colon_Transverse	colon	1.15	0.00286
ENSG00000143158	MPC2	Colon_Sigmoid	proximal	0.46	0.00286
ENSG00000088836	SLC4A11	Adipose_Subcutaneous	proximal	0.35	0.00286
ENSG00000213639	PPP1CB	Adipose_Visceral_Omentum	distal	0.09	0.00286
ENSG00000164111	ANXA5	Adipose_Visceral_Omentum	rectal	0.09	0.00287
ENSG00000113552	GNPDA1	Adipose_Subcutaneous	rectal	-0.12	0.00287
ENSG00000129351	ILF3	Colon_Sigmoid	male	-0.55	0.00287
ENSG00000067208	EVI5	Adipose_Subcutaneous	colon	0.15	0.00287
ENSG00000183020	AP2A2	Whole_Blood	colon	0.52	0.00287
ENSG00000174197	MGA	Colon_Sigmoid	overall	0.14	0.00287
ENSG00000108342	CSF3	Adipose_Subcutaneous	rectal	0.56	0.00287
ENSG00000130921	C12orf65	Adipose_Visceral_Omentum	overall	0.07	0.00287
ENSG00000101236	RNF24	Adipose_Visceral_Omentum	overall	0.07	0.00287
ENSG00000142686	C1orf216	Whole_Blood	male	-0.17	0.00287
ENSG00000140521	POLG	Adipose_Subcutaneous	male	0.07	0.00287
ENSG00000204610	TRIM15	Colon_Sigmoid	colon	-0.13	0.00287
ENSG00000137185	ZSCAN9	Adipose_Visceral_Omentum	proximal	0.69	0.00287
ENSG00000189046	ALKBH2	Adipose_Visceral_Omentum	distal	-1.72	0.00287
ENSG00000120341	SEC16B	Colon_Transverse	colon	0.11	0.00287
ENSG00000148344	PTGES	Colon_Sigmoid	overall	0.56	0.00287
ENSG00000183977	PP2D1	Colon_Sigmoid	male	0.18	0.00287
ENSG00000050438	SLC4A8	Adipose_Visceral_Omentum	colon	-0.3	0.00287
ENSG00000116785	CFHR3	Colon_Sigmoid	proximal	0.11	0.00287
ENSG00000197114	ZGPAT	Whole_Blood	proximal	-0.27	0.00287
ENSG00000271554	AL138787.2	Cells_EBV-transformed_lymphocytes	male	-0.11	0.00287
ENSG00000084112	SSH1	Whole_Blood	distal	-0.34	0.00287
ENSG00000188186	LAMTOR4	Cells_EBV-transformed_lymphocytes	proximal	-0.15	0.00287
ENSG00000104613	INTS10	Colon_Transverse	colon	0.3	0.00288
ENSG00000108786	HSD17B1	Whole_Blood	distal	-0.14	0.00288
ENSG00000204438	GPANK1	Whole_Blood	male	-0.22	0.00288
ENSG00000112701	SENP6	Colon_Sigmoid	distal	0.17	0.00288
ENSG00000179855	GIPC3	Colon_Sigmoid	female	-0.11	0.00288
ENSG00000095794	CREM	Cells_EBV-transformed_lymphocytes	colon	-0.44	0.00288
ENSG00000100697	DICER1	Whole_Blood	female	-0.13	0.00288
ENSG00000188779	SKOR1	Adipose_Subcutaneous	proximal	0.12	0.00288
ENSG00000233038	AC011899.2	Adipose_Visceral_Omentum	male	-0.29	0.00288
ENSG00000130703	OSBPL2	Adipose_Visceral_Omentum	female	0.34	0.00288
ENSG00000110107	PRPF19	Whole_Blood	female	0.29	0.00288
ENSG00000142252	GEMIN7	Adipose_Visceral_Omentum	colon	-0.07	0.00288
ENSG00000258017	AC011603.2	Cells_EBV-transformed_lymphocytes	overall	0.08	0.00288
ENSG00000149308	NPAT	Adipose_Visceral_Omentum	female	0.18	0.00289
ENSG00000111215	PRR4	Adipose_Visceral_Omentum	proximal	0.07	0.00289
ENSG00000280953	LINC01163	Whole_Blood	colon	-0.13	0.00289
ENSG00000128607	KLHDC10	Colon_Transverse	proximal	0.36	0.00289
ENSG00000174684	B4GAT1	Colon_Sigmoid	colon	-0.13	0.00289
ENSG00000142252	GEMIN7	Colon_Transverse	colon	-0.06	0.00289
ENSG00000092036	HAUS4	Adipose_Subcutaneous	female	0.05	0.00289
ENSG00000150867	PIP4K2A	Colon_Transverse	female	-0.21	0.00289
ENSG00000182774	RPS17	Colon_Sigmoid	rectal	0.15	0.00289
ENSG00000154309	DISP1	Colon_Transverse	male	-0.26	0.00289
ENSG00000105197	TIMM50	Colon_Sigmoid	proximal	0.25	0.00289
ENSG00000136861	CDK5RAP2	Adipose_Visceral_Omentum	distal	0.25	0.00289
ENSG00000152475	ZNF837	Cells_EBV-transformed_lymphocytes	rectal	0.45	0.0029
ENSG00000105523	FAM83E	Colon_Transverse	female	0.46	0.0029
ENSG00000101306	MYLK2	Colon_Transverse	proximal	0.06	0.0029
ENSG00000004468	CD38	Colon_Transverse	proximal	0.31	0.0029
ENSG00000008323	PLEKHG6	Adipose_Subcutaneous	proximal	0.16	0.0029
ENSG00000144063	MALL	Adipose_Subcutaneous	male	-0.29	0.0029
ENSG00000283959	AP002851.1	Whole_Blood	overall	-0.28	0.0029
ENSG00000204644	ZFP57	Adipose_Subcutaneous	proximal	0.04	0.0029
ENSG00000169918	OTUD7A	Colon_Sigmoid	distal	0.43	0.0029
ENSG00000101003	GINS1	Cells_EBV-transformed_lymphocytes	rectal	-0.76	0.0029
ENSG00000073169	SELENOO	Cells_EBV-transformed_lymphocytes	distal	-0.37	0.0029
ENSG00000230532	AC091133.1	Colon_Sigmoid	female	0.28	0.0029
ENSG00000275734	AC010538.1	Colon_Transverse	female	-0.45	0.0029
ENSG00000081985	IL12RB2	Whole_Blood	overall	0.06	0.0029
ENSG00000121716	PILRB	Cells_EBV-transformed_lymphocytes	rectal	0.05	0.0029
ENSG00000152556	PFKM	Colon_Transverse	colon	-0.68	0.0029
ENSG00000101363	MANBAL	Colon_Transverse	colon	0.06	0.00291
ENSG00000196378	ZNF34	Whole_Blood	overall	0.05	0.00291
ENSG00000143171	RXRG	Colon_Sigmoid	female	-0.36	0.00291
ENSG00000161920	MED11	Whole_Blood	male	-0.11	0.00291
ENSG00000196476	C20orf96	Cells_EBV-transformed_lymphocytes	overall	-0.08	0.00291
ENSG00000128253	RFPL2	Adipose_Visceral_Omentum	colon	0.29	0.00291
ENSG00000237693	IRGM	Adipose_Subcutaneous	proximal	-0.13	0.00291
ENSG00000258017	AC011603.2	Whole_Blood	overall	0.08	0.00291
ENSG00000185033	SEMA4B	Cells_EBV-transformed_lymphocytes	male	-0.13	0.00291
ENSG00000131899	LLGL1	Colon_Transverse	overall	-0.11	0.00291
ENSG00000169918	OTUD7A	Adipose_Visceral_Omentum	colon	0.23	0.00291
ENSG00000150867	PIP4K2A	Adipose_Visceral_Omentum	female	-0.2	0.00291
ENSG00000283297	TEX52	Whole_Blood	female	-0.22	0.00291
ENSG00000100994	PYGB	Whole_Blood	rectal	-0.06	0.00291
ENSG00000066923	STAG3	Whole_Blood	male	-0.21	0.00291
ENSG00000016391	CHDH	Adipose_Visceral_Omentum	proximal	-0.23	0.00291
ENSG00000074527	NTN4	Adipose_Subcutaneous	proximal	-0.27	0.00291
ENSG00000271851	AC087501.4	Whole_Blood	male	-0.13	0.00291
ENSG00000176715	ACSF3	Colon_Transverse	colon	0.08	0.00291
ENSG00000270964	AC016355.1	Whole_Blood	male	0.07	0.00291
ENSG00000142252	GEMIN7	Colon_Sigmoid	colon	-0.06	0.00291
ENSG00000272823	AL445423.1	Adipose_Visceral_Omentum	male	-0.05	0.00291
ENSG00000183160	TMEM119	Colon_Sigmoid	overall	-0.21	0.00291
ENSG00000184939	ZFP90	Adipose_Subcutaneous	overall	0.1	0.00291
ENSG00000140471	LINS1	Colon_Sigmoid	colon	-0.08	0.00292
ENSG00000261305	AC005586.2	Colon_Transverse	female	-0.08	0.00292
ENSG00000269481	AC010319.4	Adipose_Visceral_Omentum	female	0.6	0.00292
ENSG00000084090	STARD7	Cells_EBV-transformed_lymphocytes	proximal	-0.09	0.00292
ENSG00000213096	ZNF254	Adipose_Subcutaneous	rectal	-0.16	0.00292
ENSG00000138777	PPA2	Whole_Blood	male	0.11	0.00292
ENSG00000255274	SMIM35	Colon_Transverse	distal	-0.15	0.00292
ENSG00000131023	LATS1	Adipose_Subcutaneous	colon	0.14	0.00292
ENSG00000243230	AC011005.4	Cells_EBV-transformed_lymphocytes	distal	0.41	0.00292
ENSG00000101181	MTG2	Whole_Blood	distal	0.09	0.00292
ENSG00000131400	NAPSA	Adipose_Visceral_Omentum	distal	-0.51	0.00292
ENSG00000141646	SMAD4	Colon_Transverse	overall	0.1	0.00293
ENSG00000136816	TOR1B	Whole_Blood	colon	-0.04	0.00293
ENSG00000087303	NID2	Colon_Transverse	proximal	0.31	0.00293
ENSG00000163001	CFAP36	Cells_EBV-transformed_lymphocytes	male	0.14	0.00293
ENSG00000113658	SMAD5	Colon_Sigmoid	colon	-0.12	0.00293
ENSG00000225914	TSBP1-AS1	Adipose_Visceral_Omentum	proximal	-4.19	0.00293
ENSG00000277287	AL109976.1	Adipose_Subcutaneous	proximal	0.44	0.00293
ENSG00000123473	STIL	Adipose_Subcutaneous	proximal	-0.23	0.00293
ENSG00000166997	CNPY4	Adipose_Subcutaneous	overall	-0.08	0.00293
ENSG00000129911	KLF16	Colon_Sigmoid	rectal	0.43	0.00293
ENSG00000245719	AC009292.1	Whole_Blood	distal	0.21	0.00293
ENSG00000238142	BX284668.5	Colon_Sigmoid	distal	-0.12	0.00293
ENSG00000204536	CCHCR1	Whole_Blood	proximal	0.07	0.00294
ENSG00000140497	SCAMP2	Cells_EBV-transformed_lymphocytes	distal	-0.2	0.00294
ENSG00000258017	AC011603.2	Colon_Transverse	overall	0.07	0.00294
ENSG00000196378	ZNF34	Adipose_Visceral_Omentum	overall	0.05	0.00294
ENSG00000271119	AC026412.3	Whole_Blood	colon	-0.09	0.00294
ENSG00000144857	BOC	Adipose_Visceral_Omentum	proximal	0.23	0.00294
ENSG00000146067	FAM193B	Colon_Transverse	proximal	-0.13	0.00294
ENSG00000148153	INIP	Adipose_Subcutaneous	colon	-0.31	0.00294
ENSG00000206503	HLA-A	Whole_Blood	overall	-0.06	0.00294
ENSG00000148229	POLE3	Colon_Sigmoid	female	-1.29	0.00294
ENSG00000134369	NAV1	Whole_Blood	distal	-0.06	0.00294
ENSG00000144741	SLC25A26	Adipose_Visceral_Omentum	colon	-0.09	0.00295
ENSG00000087237	CETP	Colon_Transverse	rectal	-0.24	0.00295
ENSG00000164733	CTSB	Colon_Sigmoid	colon	0.05	0.00295
ENSG00000245248	USP2-AS1	Adipose_Subcutaneous	overall	0.33	0.00295
ENSG00000184544	DHRS7C	Colon_Transverse	proximal	0.18	0.00295
ENSG00000146151	HMGCLL1	Adipose_Subcutaneous	overall	-0.27	0.00295
ENSG00000166278	C2	Whole_Blood	overall	0.12	0.00295
ENSG00000223855	AC147651.1	Colon_Sigmoid	overall	0.36	0.00295
ENSG00000183397	C19orf71	Adipose_Visceral_Omentum	rectal	0.12	0.00295
ENSG00000248429	FAM198B-AS1	Colon_Sigmoid	female	-0.05	0.00295
ENSG00000275734	AC010538.1	Colon_Sigmoid	female	-0.4	0.00295
ENSG00000275437	AL121832.3	Cells_EBV-transformed_lymphocytes	proximal	-0.28	0.00295
ENSG00000271993	AC126118.1	Adipose_Subcutaneous	female	0.26	0.00295
ENSG00000171103	TRMT61B	Adipose_Subcutaneous	overall	-0.05	0.00295
ENSG00000179855	GIPC3	Colon_Transverse	female	-0.1	0.00296
ENSG00000163935	SFMBT1	Colon_Transverse	rectal	0.1	0.00296
ENSG00000226312	CFLAR-AS1	Colon_Transverse	female	0.5	0.00296
ENSG00000164520	RAET1E	Colon_Transverse	distal	0.16	0.00296
ENSG00000175115	PACS1	Colon_Sigmoid	rectal	-0.15	0.00296
ENSG00000258302	AC025034.1	Adipose_Visceral_Omentum	proximal	0.1	0.00296
ENSG00000171522	PTGER4	Colon_Sigmoid	male	-0.27	0.00296
ENSG00000204644	ZFP57	Colon_Sigmoid	proximal	0.05	0.00296
ENSG00000272823	AL445423.1	Colon_Sigmoid	male	-0.06	0.00296
ENSG00000121318	TAS2R10	Adipose_Visceral_Omentum	proximal	0.27	0.00296
ENSG00000196378	ZNF34	Colon_Transverse	overall	0.05	0.00296
ENSG00000187626	ZKSCAN4	Cells_EBV-transformed_lymphocytes	female	0.33	0.00296
ENSG00000261051	AC107021.2	Colon_Sigmoid	distal	0.11	0.00296
ENSG00000171243	SOSTDC1	Colon_Sigmoid	colon	0.07	0.00297
ENSG00000121318	TAS2R10	Colon_Transverse	proximal	0.24	0.00297
ENSG00000253893	FAM85B	Colon_Transverse	rectal	-0.14	0.00297
ENSG00000006194	ZNF263	Colon_Sigmoid	female	-0.17	0.00297
ENSG00000121310	ECHDC2	Colon_Transverse	proximal	-0.38	0.00297
ENSG00000078814	MYH7B	Whole_Blood	colon	-0.11	0.00297
ENSG00000182902	SLC25A18	Adipose_Visceral_Omentum	distal	-0.37	0.00297
ENSG00000087365	SF3B2	Cells_EBV-transformed_lymphocytes	rectal	-0.09	0.00297
ENSG00000185019	UBOX5	Colon_Transverse	colon	-0.09	0.00297
ENSG00000198887	SMC5	Cells_EBV-transformed_lymphocytes	distal	-0.74	0.00297
ENSG00000184209	SNRNP35	Colon_Sigmoid	female	0.72	0.00297
ENSG00000120253	NUP43	Whole_Blood	colon	-0.05	0.00297
ENSG00000171703	TCEA2	Cells_EBV-transformed_lymphocytes	overall	-0.07	0.00297
ENSG00000187166	H1FNT	Adipose_Subcutaneous	overall	0.08	0.00297
ENSG00000108786	HSD17B1	Cells_EBV-transformed_lymphocytes	distal	-0.21	0.00297
ENSG00000257582	LINC01475	Colon_Transverse	female	-0.05	0.00297
ENSG00000267317	AC027307.2	Whole_Blood	overall	-0.37	0.00297
ENSG00000112561	TFEB	Whole_Blood	female	0.39	0.00297
ENSG00000225442	MPRIP-AS1	Adipose_Visceral_Omentum	female	0.71	0.00297
ENSG00000119203	CPSF3	Colon_Transverse	male	-0.18	0.00297
ENSG00000272690	LINC02018	Adipose_Visceral_Omentum	overall	-0.27	0.00297
ENSG00000078295	ADCY2	Adipose_Subcutaneous	colon	0.18	0.00298
ENSG00000164733	CTSB	Adipose_Subcutaneous	colon	0.07	0.00298
ENSG00000005486	RHBDD2	Adipose_Visceral_Omentum	proximal	0.16	0.00298
ENSG00000131778	CHD1L	Cells_EBV-transformed_lymphocytes	female	-0.09	0.00298
ENSG00000141298	SSH2	Colon_Sigmoid	overall	0.13	0.00298
ENSG00000173548	SNX33	Cells_EBV-transformed_lymphocytes	overall	-0.09	0.00298
ENSG00000137760	ALKBH8	Adipose_Subcutaneous	female	-0.24	0.00298
ENSG00000104660	LEPROTL1	Whole_Blood	colon	0.22	0.00298
ENSG00000183230	CTNNA3	Colon_Transverse	female	0.66	0.00298
ENSG00000091972	CD200	Adipose_Subcutaneous	colon	0.23	0.00299
ENSG00000267348	GEMIN7-AS1	Adipose_Visceral_Omentum	colon	-0.37	0.00299
ENSG00000196378	ZNF34	Cells_EBV-transformed_lymphocytes	overall	0.05	0.00299
ENSG00000070190	DAPP1	Adipose_Visceral_Omentum	male	0.23	0.00299
ENSG00000196476	C20orf96	Colon_Transverse	rectal	-0.07	0.00299
ENSG00000237595	LINC01275	Colon_Sigmoid	overall	-0.12	0.00299
ENSG00000197182	MIRLET7BHG	Whole_Blood	male	0.2	0.00299
ENSG00000182272	B4GALNT4	Adipose_Subcutaneous	overall	0.19	0.00299
ENSG00000010327	STAB1	Whole_Blood	rectal	0.35	0.00299
ENSG00000273017	AP000240.1	Adipose_Subcutaneous	overall	0.19	0.00299
ENSG00000204574	ABCF1	Adipose_Subcutaneous	colon	0.14	0.00299
ENSG00000180902	D2HGDH	Colon_Transverse	overall	0.04	0.00299
ENSG00000146112	PPP1R18	Adipose_Visceral_Omentum	overall	-0.09	0.003
ENSG00000173960	UBXN2A	Adipose_Subcutaneous	distal	0.14	0.003
ENSG00000006194	ZNF263	Cells_EBV-transformed_lymphocytes	female	-0.3	0.003
ENSG00000066117	SMARCD1	Colon_Transverse	colon	0.34	0.003
ENSG00000164136	IL15	Adipose_Visceral_Omentum	male	0.4	0.003
ENSG00000064726	BTBD1	Colon_Transverse	rectal	-0.33	0.003
ENSG00000083828	ZNF586	Adipose_Visceral_Omentum	colon	-0.08	0.003
ENSG00000108578	BLMH	Adipose_Subcutaneous	female	0.23	0.003
ENSG00000117697	NSL1	Colon_Sigmoid	female	-0.21	0.00301
ENSG00000228293	AL049712.1	Colon_Transverse	colon	-0.67	0.00301
ENSG00000129003	VPS13C	Colon_Sigmoid	proximal	-0.13	0.00301
ENSG00000146094	DOK3	Adipose_Visceral_Omentum	proximal	0.7	0.00301
ENSG00000066933	MYO9A	Cells_EBV-transformed_lymphocytes	colon	-0.35	0.00301
ENSG00000261338	AC021016.2	Adipose_Visceral_Omentum	rectal	0.06	0.00301
ENSG00000155970	MICU3	Colon_Sigmoid	male	0.24	0.00301
ENSG00000172992	DCAKD	Adipose_Subcutaneous	proximal	0.09	0.00301
ENSG00000121716	PILRB	Colon_Sigmoid	overall	0.03	0.00301
ENSG00000226386	PARD3-AS1	Colon_Transverse	distal	0.12	0.00301
ENSG00000123473	STIL	Adipose_Visceral_Omentum	proximal	-0.2	0.00301
ENSG00000214401	KANSL1-AS1	Adipose_Subcutaneous	female	-0.14	0.00301
ENSG00000158555	GDPD5	Adipose_Visceral_Omentum	proximal	-0.4	0.00301
ENSG00000125520	SLC2A4RG	Adipose_Visceral_Omentum	proximal	-0.44	0.00301
ENSG00000099331	MYO9B	Adipose_Subcutaneous	rectal	0.5	0.00301
ENSG00000225329	LHFPL3-AS2	Adipose_Visceral_Omentum	female	0.23	0.00301
ENSG00000169964	TMEM42	Whole_Blood	male	0.16	0.00302
ENSG00000258572	AL133467.1	Whole_Blood	proximal	-0.1	0.00302
ENSG00000197586	ENTPD6	Colon_Sigmoid	rectal	0.13	0.00302
ENSG00000099331	MYO9B	Whole_Blood	overall	0.11	0.00302
ENSG00000261051	AC107021.2	Adipose_Visceral_Omentum	distal	0.12	0.00302
ENSG00000188779	SKOR1	Colon_Transverse	proximal	0.12	0.00302
ENSG00000141642	ELAC1	Adipose_Visceral_Omentum	proximal	0.35	0.00302
ENSG00000238273	AC108058.1	Adipose_Subcutaneous	distal	0.25	0.00302
ENSG00000157992	KRTCAP3	Colon_Sigmoid	overall	0.32	0.00302
ENSG00000213888	LINC01521	Colon_Sigmoid	overall	0.19	0.00302
ENSG00000183048	SLC25A10	Colon_Sigmoid	overall	-0.09	0.00302
ENSG00000253327	RAD21-AS1	Adipose_Visceral_Omentum	overall	-0.16	0.00302
ENSG00000141642	ELAC1	Colon_Transverse	proximal	0.35	0.00302
ENSG00000021488	SLC7A9	Whole_Blood	male	-0.09	0.00303
ENSG00000239300	AC080162.1	Whole_Blood	rectal	0.26	0.00303
ENSG00000234141	AC006042.4	Cells_EBV-transformed_lymphocytes	colon	0.19	0.00303
ENSG00000072518	MARK2	Colon_Transverse	proximal	0.96	0.00303
ENSG00000197114	ZGPAT	Whole_Blood	colon	-0.21	0.00303
ENSG00000165023	DIRAS2	Colon_Transverse	overall	0.14	0.00303
ENSG00000101445	PPP1R16B	Colon_Transverse	distal	-1.21	0.00303
ENSG00000196378	ZNF34	Adipose_Subcutaneous	overall	0.04	0.00303
ENSG00000246379	AC040168.1	Adipose_Subcutaneous	overall	0.32	0.00303
ENSG00000079246	XRCC5	Adipose_Subcutaneous	proximal	-0.15	0.00303
ENSG00000270964	AC016355.1	Adipose_Subcutaneous	male	0.06	0.00303
ENSG00000149311	ATM	Whole_Blood	female	-0.09	0.00303
ENSG00000100105	PATZ1	Adipose_Visceral_Omentum	male	0.48	0.00303
ENSG00000272973	AP000350.5	Colon_Transverse	overall	-0.74	0.00304
ENSG00000187626	ZKSCAN4	Adipose_Subcutaneous	female	0.33	0.00304
ENSG00000187626	ZKSCAN4	Adipose_Visceral_Omentum	female	0.31	0.00304
ENSG00000187626	ZKSCAN4	Colon_Transverse	female	0.32	0.00304
ENSG00000149182	ARFGAP2	Cells_EBV-transformed_lymphocytes	overall	-0.12	0.00304
ENSG00000171303	KCNK3	Adipose_Visceral_Omentum	male	-0.29	0.00304
ENSG00000213988	ZNF90	Adipose_Subcutaneous	colon	-0.08	0.00304
ENSG00000099331	MYO9B	Colon_Sigmoid	female	0.49	0.00304
ENSG00000141378	PTRH2	Adipose_Visceral_Omentum	colon	0.38	0.00304
ENSG00000136861	CDK5RAP2	Colon_Transverse	distal	0.25	0.00304
ENSG00000224536	AC096677.1	Colon_Transverse	colon	-0.18	0.00304
ENSG00000171757	LRRC34	Colon_Sigmoid	female	0.09	0.00304
ENSG00000147679	UTP23	Whole_Blood	colon	-0.26	0.00304
ENSG00000162877	PM20D1	Cells_EBV-transformed_lymphocytes	overall	0.07	0.00304
ENSG00000168824	NSG1	Cells_EBV-transformed_lymphocytes	rectal	0.18	0.00304
ENSG00000138433	CIR1	Whole_Blood	proximal	-0.28	0.00304
ENSG00000244731	C4A	Adipose_Subcutaneous	overall	-0.16	0.00304
ENSG00000140365	COMMD4	Adipose_Visceral_Omentum	overall	-0.31	0.00304
ENSG00000162692	VCAM1	Colon_Sigmoid	proximal	-0.28	0.00305
ENSG00000198160	MIER1	Colon_Sigmoid	distal	0.11	0.00305
ENSG00000248996	AC145098.1	Adipose_Subcutaneous	female	0.31	0.00305
ENSG00000142252	GEMIN7	Whole_Blood	distal	-0.14	0.00305
ENSG00000112655	PTK7	Adipose_Visceral_Omentum	proximal	-0.29	0.00305
ENSG00000128253	RFPL2	Adipose_Visceral_Omentum	proximal	0.37	0.00305
ENSG00000254577	AC087276.1	Cells_EBV-transformed_lymphocytes	overall	0.15	0.00305
ENSG00000259212	AC103739.1	Adipose_Subcutaneous	proximal	-0.26	0.00305
ENSG00000172331	BPGM	Adipose_Subcutaneous	proximal	-0.38	0.00305
ENSG00000058091	CDK14	Adipose_Visceral_Omentum	distal	-0.19	0.00305
ENSG00000079246	XRCC5	Whole_Blood	proximal	-0.18	0.00305
ENSG00000214309	MBLAC1	Adipose_Subcutaneous	colon	-0.67	0.00306
ENSG00000100441	KHNYN	Colon_Transverse	distal	0.07	0.00306
ENSG00000146112	PPP1R18	Colon_Sigmoid	colon	-0.63	0.00306
ENSG00000171757	LRRC34	Colon_Transverse	female	0.11	0.00306
ENSG00000243415	AC107021.1	Adipose_Subcutaneous	distal	0.27	0.00306
ENSG00000256433	AC005840.2	Adipose_Visceral_Omentum	female	0.07	0.00306
ENSG00000130638	ATXN10	Colon_Sigmoid	male	-0.14	0.00306
ENSG00000124171	PARD6B	Adipose_Subcutaneous	overall	0.17	0.00306
ENSG00000103154	NECAB2	Whole_Blood	colon	0.09	0.00306
ENSG00000140497	SCAMP2	Whole_Blood	distal	-0.15	0.00306
ENSG00000105695	MAG	Whole_Blood	proximal	0.1	0.00306
ENSG00000117280	RAB29	Cells_EBV-transformed_lymphocytes	female	-0.08	0.00306
ENSG00000165983	PTER	Adipose_Visceral_Omentum	rectal	-0.09	0.00306
ENSG00000179344	HLA-DQB1	Adipose_Visceral_Omentum	rectal	-1.05	0.00306
ENSG00000267244	AC012615.6	Adipose_Visceral_Omentum	female	-0.45	0.00306
ENSG00000158220	ESYT3	Colon_Sigmoid	proximal	-0.09	0.00306
ENSG00000120370	GORAB	Colon_Transverse	colon	-0.12	0.00306
ENSG00000066735	KIF26A	Whole_Blood	rectal	0.13	0.00307
ENSG00000124171	PARD6B	Colon_Sigmoid	colon	0.35	0.00307
ENSG00000173960	UBXN2A	Colon_Transverse	distal	0.17	0.00307
ENSG00000242550	SERPINB10	Whole_Blood	colon	0.04	0.00307
ENSG00000276842	AC023510.2	Cells_EBV-transformed_lymphocytes	male	-0.27	0.00307
ENSG00000066933	MYO9A	Whole_Blood	colon	-0.26	0.00307
ENSG00000125107	CNOT1	Whole_Blood	proximal	-0.47	0.00307
ENSG00000268912	AC012313.5	Colon_Transverse	overall	-0.08	0.00307
ENSG00000269825	AC022150.4	Colon_Sigmoid	female	0.07	0.00307
ENSG00000103196	CRISPLD2	Whole_Blood	colon	-0.09	0.00307
ENSG00000233760	AC004947.1	Adipose_Visceral_Omentum	overall	-0.38	0.00307
ENSG00000159579	RSPRY1	Adipose_Visceral_Omentum	rectal	-0.45	0.00307
ENSG00000213186	TRIM59	Colon_Transverse	distal	0.51	0.00307
ENSG00000179399	GPC5	Colon_Sigmoid	colon	-0.1	0.00308
ENSG00000166359	WDR88	Adipose_Visceral_Omentum	overall	-0.08	0.00308
ENSG00000100100	PIK3IP1	Whole_Blood	overall	-0.2	0.00308
ENSG00000196391	ZNF774	Colon_Transverse	proximal	0.11	0.00308
ENSG00000160282	FTCD	Colon_Transverse	colon	0.08	0.00308
ENSG00000132406	TMEM128	Colon_Transverse	proximal	-0.08	0.00308
ENSG00000067208	EVI5	Colon_Transverse	overall	0.11	0.00308
ENSG00000134247	PTGFRN	Cells_EBV-transformed_lymphocytes	male	0.22	0.00308
ENSG00000271303	SRXN1	Whole_Blood	colon	0.08	0.00309
ENSG00000067208	EVI5	Colon_Sigmoid	overall	0.11	0.00309
ENSG00000242686	AC107464.1	Colon_Transverse	rectal	-0.09	0.00309
ENSG00000152475	ZNF837	Adipose_Subcutaneous	rectal	0.16	0.00309
ENSG00000115216	NRBP1	Adipose_Visceral_Omentum	colon	-0.19	0.00309
ENSG00000177981	ASB8	Colon_Sigmoid	colon	0.15	0.00309
ENSG00000144026	ZNF514	Adipose_Subcutaneous	rectal	0.05	0.00309
ENSG00000136929	HEMGN	Cells_EBV-transformed_lymphocytes	female	-1.94	0.00309
ENSG00000256433	AC005840.2	Colon_Sigmoid	female	0.07	0.00309
ENSG00000186075	ZPBP2	Cells_EBV-transformed_lymphocytes	rectal	-0.19	0.00309
ENSG00000198502	HLA-DRB5	Adipose_Subcutaneous	distal	-0.24	0.00309
ENSG00000173548	SNX33	Cells_EBV-transformed_lymphocytes	distal	-0.15	0.00309
ENSG00000168397	ATG4B	Adipose_Visceral_Omentum	distal	0.15	0.00309
ENSG00000100441	KHNYN	Adipose_Visceral_Omentum	distal	0.07	0.00309
ENSG00000138286	FAM149B1	Whole_Blood	female	-0.56	0.0031
ENSG00000269481	AC010319.4	Colon_Transverse	overall	0.23	0.0031
ENSG00000016391	CHDH	Adipose_Subcutaneous	proximal	-0.16	0.0031
ENSG00000189143	CLDN4	Adipose_Subcutaneous	male	-0.19	0.0031
ENSG00000177337	DLGAP1-AS1	Colon_Transverse	male	0.1	0.0031
ENSG00000204644	ZFP57	Cells_EBV-transformed_lymphocytes	female	0.05	0.0031
ENSG00000272758	AC083798.2	Colon_Transverse	male	0.11	0.0031
ENSG00000130724	CHMP2A	Colon_Transverse	male	0.36	0.0031
ENSG00000081923	ATP8B1	Colon_Sigmoid	distal	0.32	0.0031
ENSG00000148737	TCF7L2	Cells_EBV-transformed_lymphocytes	overall	-0.26	0.0031
ENSG00000164776	PHKG1	Whole_Blood	colon	0.12	0.0031
ENSG00000117640	MTFR1L	Colon_Sigmoid	female	0.12	0.0031
ENSG00000107331	ABCA2	Colon_Transverse	male	-0.12	0.00311
ENSG00000146112	PPP1R18	Adipose_Subcutaneous	colon	-0.12	0.00311
ENSG00000140471	LINS1	Adipose_Visceral_Omentum	colon	-0.08	0.00311
ENSG00000189223	PAX8-AS1	Cells_EBV-transformed_lymphocytes	overall	-0.11	0.00311
ENSG00000233203	DHCR24-DT	Cells_EBV-transformed_lymphocytes	female	0.38	0.00311
ENSG00000132406	TMEM128	Adipose_Subcutaneous	proximal	-0.08	0.00311
ENSG00000237371	AL355803.1	Adipose_Subcutaneous	female	-0.11	0.00311
ENSG00000151117	TMEM86A	Adipose_Subcutaneous	female	-0.25	0.00311
ENSG00000078814	MYH7B	Whole_Blood	distal	-0.14	0.00311
ENSG00000146067	FAM193B	Adipose_Visceral_Omentum	proximal	-0.12	0.00311
ENSG00000087365	SF3B2	Whole_Blood	rectal	-0.08	0.00311
ENSG00000084090	STARD7	Cells_EBV-transformed_lymphocytes	rectal	-0.1	0.00311
ENSG00000021488	SLC7A9	Adipose_Subcutaneous	male	-0.06	0.00311
ENSG00000187166	H1FNT	Colon_Sigmoid	overall	0.07	0.00312
ENSG00000131023	LATS1	Whole_Blood	colon	0.14	0.00312
ENSG00000272049	AC091965.4	Colon_Sigmoid	male	-0.13	0.00312
ENSG00000126934	MAP2K2	Cells_EBV-transformed_lymphocytes	female	0.3	0.00312
ENSG00000141905	NFIC	Adipose_Visceral_Omentum	distal	0.26	0.00312
ENSG00000242686	AC107464.1	Cells_EBV-transformed_lymphocytes	rectal	-0.08	0.00312
ENSG00000120693	SMAD9	Colon_Transverse	overall	-0.24	0.00313
ENSG00000270096	AC078795.2	Colon_Sigmoid	colon	0.36	0.00313
ENSG00000093167	LRRFIP2	Colon_Sigmoid	overall	-0.11	0.00313
ENSG00000076650	GPATCH1	Colon_Sigmoid	colon	-0.12	0.00313
ENSG00000125901	MRPS26	Colon_Sigmoid	distal	0.13	0.00313
ENSG00000005194	CIAPIN1	Whole_Blood	rectal	0.35	0.00313
ENSG00000259319	AF111167.2	Adipose_Subcutaneous	male	-0.42	0.00314
ENSG00000163879	DNALI1	Adipose_Subcutaneous	male	0.11	0.00314
ENSG00000161091	MFSD12	Colon_Sigmoid	female	-0.32	0.00314
ENSG00000198056	PRIM1	Colon_Sigmoid	overall	-0.12	0.00314
ENSG00000198160	MIER1	Whole_Blood	female	0.17	0.00314
ENSG00000125877	ITPA	Whole_Blood	overall	-0.04	0.00314
ENSG00000178809	TRIM73	Adipose_Subcutaneous	rectal	0.25	0.00314
ENSG00000111669	TPI1	Colon_Sigmoid	female	-0.59	0.00314
ENSG00000182134	TDRKH	Adipose_Visceral_Omentum	female	0.09	0.00314
ENSG00000196735	HLA-DQA1	Adipose_Visceral_Omentum	distal	-0.19	0.00314
ENSG00000271967	AL583856.2	Adipose_Subcutaneous	proximal	-0.13	0.00314
ENSG00000139168	ZCRB1	Adipose_Visceral_Omentum	proximal	0.13	0.00314
ENSG00000267892	AC022144.1	Cells_EBV-transformed_lymphocytes	rectal	-0.18	0.00314
ENSG00000127528	KLF2	Cells_EBV-transformed_lymphocytes	colon	0.48	0.00314
ENSG00000176148	TCP11L1	Colon_Sigmoid	overall	0.04	0.00315
ENSG00000027869	SH2D2A	Adipose_Visceral_Omentum	male	0.2	0.00315
ENSG00000196526	AFAP1	Adipose_Subcutaneous	colon	-0.09	0.00315
ENSG00000162972	MAIP1	Whole_Blood	overall	0.22	0.00315
ENSG00000152475	ZNF837	Adipose_Subcutaneous	female	0.15	0.00315
ENSG00000223356	AL590666.1	Adipose_Visceral_Omentum	male	0.2	0.00315
ENSG00000119522	DENND1A	Whole_Blood	overall	-2.56	0.00315
ENSG00000150867	PIP4K2A	Whole_Blood	female	-0.18	0.00315
ENSG00000272079	AC004233.2	Cells_EBV-transformed_lymphocytes	overall	-0.11	0.00315
ENSG00000204644	ZFP57	Adipose_Visceral_Omentum	proximal	0.04	0.00315
ENSG00000160299	PCNT	Adipose_Visceral_Omentum	proximal	-0.13	0.00315
ENSG00000154803	FLCN	Colon_Sigmoid	colon	-0.03	0.00315
ENSG00000162695	SLC30A7	Adipose_Visceral_Omentum	rectal	0.43	0.00315
ENSG00000167535	CACNB3	Adipose_Subcutaneous	male	-0.28	0.00316
ENSG00000277287	AL109976.1	Colon_Sigmoid	colon	0.25	0.00316
ENSG00000265190	ANXA8	Colon_Transverse	overall	1.07	0.00316
ENSG00000140497	SCAMP2	Cells_EBV-transformed_lymphocytes	colon	-0.15	0.00316
ENSG00000139549	DHH	Colon_Transverse	colon	-0.51	0.00316
ENSG00000119688	ABCD4	Adipose_Subcutaneous	proximal	0.16	0.00316
ENSG00000274248	AJ011932.1	Colon_Sigmoid	female	0.09	0.00316
ENSG00000246379	AC040168.1	Adipose_Visceral_Omentum	overall	0.21	0.00316
ENSG00000136891	TEX10	Adipose_Subcutaneous	colon	0.21	0.00316
ENSG00000177337	DLGAP1-AS1	Adipose_Subcutaneous	overall	0.06	0.00316
ENSG00000248508	SRP14-AS1	Cells_EBV-transformed_lymphocytes	colon	-0.08	0.00316
ENSG00000278811	LINC00624	Adipose_Subcutaneous	female	-0.06	0.00316
ENSG00000066117	SMARCD1	Adipose_Subcutaneous	distal	0.19	0.00316
ENSG00000166526	ZNF3	Whole_Blood	overall	-0.3	0.00317
ENSG00000106305	AIMP2	Colon_Transverse	colon	-0.12	0.00317
ENSG00000204351	SKIV2L	Colon_Sigmoid	female	-0.06	0.00317
ENSG00000271851	AC087501.4	Cells_EBV-transformed_lymphocytes	male	-0.3	0.00317
ENSG00000223991	AC104809.1	Whole_Blood	colon	0.13	0.00317
ENSG00000270964	AC016355.1	Colon_Transverse	male	0.06	0.00317
ENSG00000256433	AC005840.2	Adipose_Subcutaneous	female	0.07	0.00317
ENSG00000215251	FASTKD5	Adipose_Subcutaneous	male	0.22	0.00317
ENSG00000087266	SH3BP2	Colon_Transverse	overall	0.18	0.00317
ENSG00000160284	SPATC1L	Colon_Transverse	distal	0.05	0.00318
ENSG00000213722	DDAH2	Adipose_Subcutaneous	overall	-0.13	0.00318
ENSG00000177971	IMP3	Colon_Transverse	distal	-0.67	0.00318
ENSG00000182134	TDRKH	Colon_Transverse	female	0.09	0.00318
ENSG00000267100	ILF3-DT	Colon_Transverse	colon	0.06	0.00318
ENSG00000144306	SCRN3	Adipose_Visceral_Omentum	proximal	-0.22	0.00319
ENSG00000270988	AC019257.2	Colon_Transverse	colon	-0.44	0.00319
ENSG00000170265	ZNF282	Whole_Blood	proximal	-0.23	0.00319
ENSG00000140400	MAN2C1	Whole_Blood	distal	0.05	0.00319
ENSG00000172932	ANKRD13D	Adipose_Subcutaneous	male	-0.25	0.00319
ENSG00000143319	ISG20L2	Adipose_Subcutaneous	rectal	0.49	0.00319
ENSG00000146535	GNA12	Cells_EBV-transformed_lymphocytes	colon	-0.12	0.00319
ENSG00000160818	GPATCH4	Adipose_Subcutaneous	distal	-0.27	0.00319
ENSG00000228696	ARL17B	Cells_EBV-transformed_lymphocytes	female	-0.06	0.00319
ENSG00000204482	LST1	Adipose_Visceral_Omentum	colon	0.14	0.00319
ENSG00000092847	AGO1	Adipose_Subcutaneous	rectal	3.62	0.0032
ENSG00000171703	TCEA2	Adipose_Subcutaneous	distal	-0.11	0.0032
ENSG00000102854	MSLN	Adipose_Subcutaneous	distal	0.23	0.0032
ENSG00000088836	SLC4A11	Colon_Sigmoid	proximal	0.39	0.0032
ENSG00000225329	LHFPL3-AS2	Adipose_Subcutaneous	overall	0.14	0.0032
ENSG00000142606	MMEL1	Whole_Blood	overall	-0.05	0.0032
ENSG00000141298	SSH2	Colon_Sigmoid	proximal	0.2	0.0032
ENSG00000136280	CCM2	Adipose_Visceral_Omentum	overall	-0.12	0.0032
ENSG00000204613	TRIM10	Colon_Sigmoid	proximal	-0.42	0.0032
ENSG00000259212	AC103739.1	Colon_Transverse	colon	-0.27	0.0032
ENSG00000256537	SMIM10L1	Adipose_Visceral_Omentum	proximal	0.21	0.0032
ENSG00000247157	LINC01252	Colon_Sigmoid	proximal	0.05	0.0032
ENSG00000275454	AC105020.6	Adipose_Visceral_Omentum	colon	-0.17	0.0032
ENSG00000174684	B4GAT1	Adipose_Visceral_Omentum	colon	-0.12	0.0032
ENSG00000172139	SLC9C1	Colon_Sigmoid	proximal	0.47	0.00321
ENSG00000278231	AL133342.1	Adipose_Subcutaneous	overall	0.48	0.00321
ENSG00000168569	TMEM223	Cells_EBV-transformed_lymphocytes	colon	-0.11	0.00321
ENSG00000177337	DLGAP1-AS1	Colon_Transverse	overall	0.07	0.00321
ENSG00000177971	IMP3	Adipose_Subcutaneous	overall	-0.21	0.00321
ENSG00000127528	KLF2	Cells_EBV-transformed_lymphocytes	male	0.57	0.00321
ENSG00000133030	MPRIP	Colon_Sigmoid	female	0.42	0.00321
ENSG00000142208	AKT1	Adipose_Visceral_Omentum	colon	-0.11	0.00321
ENSG00000135211	TMEM60	Whole_Blood	overall	0.1	0.00322
ENSG00000141298	SSH2	Colon_Transverse	overall	0.2	0.00322
ENSG00000172086	KRCC1	Colon_Sigmoid	overall	-0.34	0.00322
ENSG00000238142	BX284668.5	Adipose_Subcutaneous	distal	-0.11	0.00322
ENSG00000148943	LIN7C	Colon_Sigmoid	male	-0.1	0.00322
ENSG00000248508	SRP14-AS1	Cells_EBV-transformed_lymphocytes	distal	-0.1	0.00322
ENSG00000101460	MAP1LC3A	Adipose_Visceral_Omentum	colon	-0.06	0.00322
ENSG00000237101	AC092809.4	Cells_EBV-transformed_lymphocytes	distal	0.12	0.00322
ENSG00000106077	ABHD11	Whole_Blood	distal	0.05	0.00322
ENSG00000100836	PABPN1	Adipose_Visceral_Omentum	rectal	0.69	0.00322
ENSG00000140497	SCAMP2	Adipose_Visceral_Omentum	distal	-0.19	0.00322
ENSG00000181744	DIPK2A	Colon_Sigmoid	female	-0.84	0.00323
ENSG00000112655	PTK7	Colon_Sigmoid	overall	-0.26	0.00323
ENSG00000257298	AC008147.2	Adipose_Visceral_Omentum	proximal	-0.4	0.00323
ENSG00000261186	LINC01238	Colon_Transverse	rectal	-0.11	0.00323
ENSG00000272391	POM121C	Colon_Sigmoid	overall	0.22	0.00323
ENSG00000267892	AC022144.1	Colon_Transverse	female	-0.18	0.00323
ENSG00000165244	ZNF367	Adipose_Visceral_Omentum	overall	0.27	0.00323
ENSG00000159921	GNE	Colon_Transverse	female	0.1	0.00323
ENSG00000125107	CNOT1	Colon_Transverse	overall	-0.16	0.00323
ENSG00000197586	ENTPD6	Adipose_Visceral_Omentum	rectal	0.12	0.00323
ENSG00000146094	DOK3	Adipose_Visceral_Omentum	overall	0.45	0.00323
ENSG00000226688	ENTPD1-AS1	Whole_Blood	distal	-0.32	0.00323
ENSG00000143320	CRABP2	Whole_Blood	overall	0.26	0.00324
ENSG00000223387	LINC02068	Cells_EBV-transformed_lymphocytes	male	-0.11	0.00324
ENSG00000231992	AC092802.3	Colon_Transverse	female	0.22	0.00324
ENSG00000055211	GINM1	Whole_Blood	distal	-0.09	0.00324
ENSG00000146112	PPP1R18	Colon_Transverse	colon	-0.15	0.00324
ENSG00000172590	MRPL52	Whole_Blood	overall	-0.17	0.00324
ENSG00000102802	MEDAG	Colon_Transverse	female	-0.19	0.00324
ENSG00000272695	GAS6-DT	Adipose_Subcutaneous	overall	-0.21	0.00324
ENSG00000125520	SLC2A4RG	Adipose_Subcutaneous	overall	-0.39	0.00324
ENSG00000261305	AC005586.2	Adipose_Subcutaneous	female	-0.07	0.00324
ENSG00000228925	AC016722.2	Colon_Sigmoid	male	-0.13	0.00324
ENSG00000188051	TMEM221	Adipose_Visceral_Omentum	female	-0.11	0.00324
ENSG00000262655	SPON1	Colon_Transverse	female	-0.2	0.00325
ENSG00000121067	SPOP	Colon_Transverse	proximal	-0.82	0.00325
ENSG00000259088	AL137779.2	Cells_EBV-transformed_lymphocytes	male	-2.03	0.00325
ENSG00000076650	GPATCH1	Adipose_Visceral_Omentum	colon	-0.12	0.00325
ENSG00000121716	PILRB	Cells_EBV-transformed_lymphocytes	overall	0.03	0.00325
ENSG00000184840	TMED9	Colon_Sigmoid	overall	0.09	0.00325
ENSG00000230658	KLHL7-DT	Colon_Transverse	male	0.04	0.00325
ENSG00000144741	SLC25A26	Adipose_Subcutaneous	colon	-0.08	0.00325
ENSG00000182134	TDRKH	Colon_Sigmoid	female	0.09	0.00325
ENSG00000257698	GIHCG	Colon_Sigmoid	distal	-0.19	0.00325
ENSG00000178096	BOLA1	Adipose_Visceral_Omentum	male	-0.6	0.00326
ENSG00000270882	HIST2H4A	Colon_Sigmoid	male	-1.29	0.00326
ENSG00000116171	SCP2	Colon_Sigmoid	overall	-0.32	0.00326
ENSG00000137216	TMEM63B	Colon_Transverse	proximal	-0.47	0.00326
ENSG00000182196	ARL6IP4	Whole_Blood	female	0.25	0.00326
ENSG00000162972	MAIP1	Adipose_Visceral_Omentum	overall	0.33	0.00326
ENSG00000146109	ABT1	Adipose_Visceral_Omentum	rectal	0.12	0.00326
ENSG00000134575	ACP2	Adipose_Subcutaneous	male	0.11	0.00326
ENSG00000135976	ANKRD36	Adipose_Subcutaneous	distal	-0.19	0.00326
ENSG00000233930	KRTAP5-AS1	Adipose_Visceral_Omentum	female	0.09	0.00326
ENSG00000227811	INKA2-AS1	Cells_EBV-transformed_lymphocytes	overall	-0.11	0.00326
ENSG00000256705	AL137779.1	Colon_Transverse	female	-0.26	0.00326
ENSG00000256705	AL137779.1	Colon_Sigmoid	female	-0.28	0.00326
ENSG00000256705	AL137779.1	Whole_Blood	female	-0.28	0.00326
ENSG00000249849	AC138819.1	Adipose_Visceral_Omentum	female	-0.12	0.00326
ENSG00000184840	TMED9	Colon_Transverse	overall	0.09	0.00326
ENSG00000177669	MBOAT4	Whole_Blood	distal	0.21	0.00326
ENSG00000117899	MESD	Adipose_Visceral_Omentum	distal	-0.37	0.00326
ENSG00000129255	MPDU1	Adipose_Visceral_Omentum	proximal	0.27	0.00327
ENSG00000066933	MYO9A	Cells_EBV-transformed_lymphocytes	overall	-0.28	0.00327
ENSG00000168569	TMEM223	Whole_Blood	overall	-0.11	0.00327
ENSG00000272823	AL445423.1	Colon_Transverse	male	-0.05	0.00327
ENSG00000168334	XIRP1	Cells_EBV-transformed_lymphocytes	overall	0.09	0.00327
ENSG00000267100	ILF3-DT	Adipose_Subcutaneous	colon	0.06	0.00327
ENSG00000213722	DDAH2	Adipose_Subcutaneous	rectal	-0.18	0.00327
ENSG00000135953	MFSD9	Colon_Sigmoid	proximal	-0.4	0.00327
ENSG00000156876	SASS6	Cells_EBV-transformed_lymphocytes	colon	0.14	0.00327
ENSG00000272971	AL365181.4	Adipose_Visceral_Omentum	rectal	-0.46	0.00327
ENSG00000120370	GORAB	Adipose_Subcutaneous	distal	-0.19	0.00327
ENSG00000102854	MSLN	Adipose_Visceral_Omentum	distal	0.22	0.00327
ENSG00000129946	SHC2	Colon_Sigmoid	rectal	0.12	0.00327
ENSG00000248360	LINC00504	Adipose_Visceral_Omentum	colon	0.2	0.00327
ENSG00000159788	RGS12	Colon_Transverse	female	0.13	0.00328
ENSG00000169026	SLC49A3	Colon_Sigmoid	rectal	0.09	0.00328
ENSG00000137764	MAP2K5	Cells_EBV-transformed_lymphocytes	male	0.12	0.00328
ENSG00000176148	TCP11L1	Adipose_Subcutaneous	distal	0.16	0.00328
ENSG00000162877	PM20D1	Whole_Blood	colon	0.08	0.00329
ENSG00000078814	MYH7B	Cells_EBV-transformed_lymphocytes	distal	-0.15	0.00329
ENSG00000239415	AP001469.3	Colon_Sigmoid	female	-0.08	0.00329
ENSG00000120708	TGFBI	Colon_Sigmoid	colon	0.43	0.00329
ENSG00000164509	IL31RA	Colon_Transverse	female	-0.29	0.00329
ENSG00000144674	GOLGA4	Adipose_Subcutaneous	colon	-0.31	0.00329
ENSG00000130402	ACTN4	Adipose_Subcutaneous	male	-0.11	0.00329
ENSG00000163431	LMOD1	Adipose_Subcutaneous	colon	-0.1	0.00329
ENSG00000270096	AC078795.2	Colon_Sigmoid	female	0.42	0.00329
ENSG00000235884	LINC00941	Colon_Sigmoid	female	-0.42	0.00329
ENSG00000078579	FGF20	Adipose_Visceral_Omentum	male	-0.14	0.00329
ENSG00000182196	ARL6IP4	Colon_Transverse	overall	0.1	0.00329
ENSG00000010322	NISCH	Adipose_Subcutaneous	proximal	-0.51	0.0033
ENSG00000117280	RAB29	Adipose_Visceral_Omentum	overall	-0.04	0.0033
ENSG00000159164	SV2A	Whole_Blood	colon	-0.45	0.0033
ENSG00000141905	NFIC	Colon_Sigmoid	colon	0.2	0.0033
ENSG00000147679	UTP23	Colon_Sigmoid	distal	-0.27	0.0033
ENSG00000135953	MFSD9	Adipose_Visceral_Omentum	male	-0.21	0.0033
ENSG00000158122	PRXL2C	Adipose_Subcutaneous	overall	0.29	0.0033
ENSG00000135093	USP30	Colon_Sigmoid	overall	0.09	0.0033
ENSG00000154305	MIA3	Adipose_Subcutaneous	colon	0.13	0.0033
ENSG00000253327	RAD21-AS1	Colon_Transverse	colon	-0.19	0.00331
ENSG00000267100	ILF3-DT	Adipose_Visceral_Omentum	colon	0.05	0.00331
ENSG00000134575	ACP2	Whole_Blood	male	0.11	0.00331
ENSG00000168393	DTYMK	Whole_Blood	colon	0.59	0.00331
ENSG00000227345	PARG	Adipose_Subcutaneous	rectal	0.24	0.00331
ENSG00000213639	PPP1CB	Colon_Sigmoid	distal	0.09	0.00331
ENSG00000113758	DBN1	Colon_Sigmoid	female	-0.34	0.00331
ENSG00000065029	ZNF76	Adipose_Visceral_Omentum	distal	-0.11	0.00331
ENSG00000172183	ISG20	Adipose_Subcutaneous	overall	-0.1	0.00331
ENSG00000238142	BX284668.5	Adipose_Visceral_Omentum	distal	-0.11	0.00331
ENSG00000247157	LINC01252	Whole_Blood	proximal	0.06	0.00331
ENSG00000107281	NPDC1	Colon_Transverse	male	-0.13	0.00332
ENSG00000267317	AC027307.2	Adipose_Subcutaneous	overall	-0.16	0.00332
ENSG00000266904	LINC00663	Colon_Sigmoid	rectal	0.14	0.00332
ENSG00000228778	AL513542.1	Colon_Transverse	overall	-0.04	0.00332
ENSG00000100697	DICER1	Colon_Transverse	proximal	-0.17	0.00332
ENSG00000197150	ABCB8	Adipose_Subcutaneous	colon	-0.09	0.00332
ENSG00000257698	GIHCG	Adipose_Subcutaneous	distal	-0.19	0.00332
ENSG00000093167	LRRFIP2	Colon_Transverse	overall	-0.14	0.00332
ENSG00000204531	POU5F1	Cells_EBV-transformed_lymphocytes	proximal	-0.13	0.00332
ENSG00000176978	DPP7	Colon_Transverse	colon	-0.08	0.00332
ENSG00000156510	HKDC1	Adipose_Subcutaneous	male	0.14	0.00332
ENSG00000272971	AL365181.4	Adipose_Subcutaneous	rectal	-0.42	0.00332
ENSG00000148358	GPR107	Adipose_Subcutaneous	female	-0.26	0.00333
ENSG00000165434	PGM2L1	Adipose_Visceral_Omentum	rectal	-0.44	0.00333
ENSG00000145623	OSMR	Colon_Sigmoid	overall	-0.31	0.00333
ENSG00000179344	HLA-DQB1	Adipose_Visceral_Omentum	male	-0.92	0.00333
ENSG00000221821	C6orf226	Adipose_Visceral_Omentum	distal	0.45	0.00333
ENSG00000077312	SNRPA	Whole_Blood	distal	-0.55	0.00333
ENSG00000130775	THEMIS2	Colon_Transverse	rectal	-0.15	0.00333
ENSG00000128602	SMO	Cells_EBV-transformed_lymphocytes	distal	3.58	0.00333
ENSG00000113658	SMAD5	Whole_Blood	proximal	-0.15	0.00333
ENSG00000169371	SNUPN	Adipose_Subcutaneous	male	0.14	0.00333
ENSG00000171310	CHST11	Cells_EBV-transformed_lymphocytes	distal	-0.2	0.00333
ENSG00000155393	HEATR3	Colon_Transverse	proximal	0.05	0.00333
ENSG00000166526	ZNF3	Colon_Transverse	male	-0.62	0.00333
ENSG00000227507	LTB	Whole_Blood	female	0.2	0.00333
ENSG00000136378	ADAMTS7	Adipose_Visceral_Omentum	proximal	0.3	0.00333
ENSG00000081923	ATP8B1	Colon_Sigmoid	colon	0.24	0.00333
ENSG00000116704	SLC35D1	Adipose_Visceral_Omentum	distal	-0.24	0.00333
ENSG00000060069	CTDP1	Whole_Blood	rectal	-0.05	0.00333
ENSG00000241151	LINC02066	Adipose_Subcutaneous	colon	-0.27	0.00333
ENSG00000129946	SHC2	Colon_Transverse	colon	0.09	0.00334
ENSG00000010322	NISCH	Adipose_Visceral_Omentum	proximal	-1.27	0.00334
ENSG00000169045	HNRNPH1	Colon_Transverse	rectal	-0.18	0.00334
ENSG00000197594	ENPP1	Colon_Sigmoid	overall	-0.26	0.00334
ENSG00000169035	KLK7	Adipose_Visceral_Omentum	distal	-0.33	0.00334
ENSG00000008283	CYB561	Colon_Transverse	distal	0.19	0.00334
ENSG00000178809	TRIM73	Whole_Blood	female	0.51	0.00334
ENSG00000137841	PLCB2	Colon_Sigmoid	female	-0.17	0.00334
ENSG00000267651	AC015961.1	Adipose_Subcutaneous	proximal	0.19	0.00334
ENSG00000169026	SLC49A3	Adipose_Subcutaneous	rectal	0.11	0.00334
ENSG00000166478	ZNF143	Whole_Blood	proximal	1.26	0.00334
ENSG00000081985	IL12RB2	Colon_Sigmoid	overall	-0.31	0.00334
ENSG00000113552	GNPDA1	Whole_Blood	colon	-0.41	0.00334
ENSG00000170265	ZNF282	Cells_EBV-transformed_lymphocytes	proximal	-0.66	0.00334
ENSG00000162552	WNT4	Colon_Transverse	male	-0.13	0.00334
ENSG00000074527	NTN4	Adipose_Visceral_Omentum	overall	-0.16	0.00335
ENSG00000130921	C12orf65	Adipose_Subcutaneous	colon	0.08	0.00335
ENSG00000111696	NT5DC3	Whole_Blood	male	-0.07	0.00335
ENSG00000008283	CYB561	Colon_Transverse	proximal	0.18	0.00335
ENSG00000233760	AC004947.1	Colon_Sigmoid	overall	-0.38	0.00335
ENSG00000125498	KIR2DL1	Whole_Blood	female	0.22	0.00335
ENSG00000163431	LMOD1	Colon_Transverse	colon	-0.11	0.00335
ENSG00000010704	HFE	Adipose_Visceral_Omentum	proximal	-0.12	0.00335
ENSG00000196735	HLA-DQA1	Colon_Sigmoid	overall	-0.1	0.00335
ENSG00000257285	AL132780.1	Cells_EBV-transformed_lymphocytes	colon	0.09	0.00335
ENSG00000113356	POLR3G	Adipose_Visceral_Omentum	colon	-0.3	0.00335
ENSG00000132406	TMEM128	Adipose_Visceral_Omentum	proximal	-0.08	0.00335
ENSG00000166147	FBN1	Whole_Blood	overall	-0.06	0.00335
ENSG00000154305	MIA3	Adipose_Visceral_Omentum	rectal	0.39	0.00335
ENSG00000272631	AC067750.1	Adipose_Subcutaneous	proximal	0.2	0.00335
ENSG00000167842	MIS12	Colon_Transverse	female	0.09	0.00335
ENSG00000111321	LTBR	Whole_Blood	colon	0.06	0.00336
ENSG00000104728	ARHGEF10	Whole_Blood	colon	-0.13	0.00336
ENSG00000131969	ABHD12B	Whole_Blood	distal	-0.22	0.00336
ENSG00000104660	LEPROTL1	Adipose_Visceral_Omentum	colon	0.12	0.00336
ENSG00000180871	CXCR2	Whole_Blood	female	0.24	0.00336
ENSG00000027847	B4GALT7	Adipose_Visceral_Omentum	proximal	-0.1	0.00336
ENSG00000165244	ZNF367	Adipose_Subcutaneous	overall	0.24	0.00336
ENSG00000168005	SPINDOC	Whole_Blood	proximal	0.28	0.00336
ENSG00000261338	AC021016.2	Whole_Blood	rectal	0.05	0.00336
ENSG00000170919	TPT1-AS1	Whole_Blood	colon	0.04	0.00336
ENSG00000257582	LINC01475	Colon_Sigmoid	female	-0.05	0.00336
ENSG00000168813	ZNF507	Cells_EBV-transformed_lymphocytes	distal	-0.22	0.00336
ENSG00000168005	SPINDOC	Colon_Transverse	female	0.79	0.00336
ENSG00000084734	GCKR	Adipose_Subcutaneous	colon	0.47	0.00336
ENSG00000271216	LINC01050	Adipose_Visceral_Omentum	distal	0.18	0.00336
ENSG00000137261	KIAA0319	Adipose_Subcutaneous	male	-0.28	0.00336
ENSG00000164125	GASK1B	Adipose_Subcutaneous	colon	0.29	0.00336
ENSG00000228812	LAMA5-AS1	Colon_Transverse	colon	0.13	0.00337
ENSG00000110925	CSRNP2	Adipose_Subcutaneous	colon	0.15	0.00337
ENSG00000093167	LRRFIP2	Adipose_Subcutaneous	colon	-0.14	0.00337
ENSG00000156860	FBRS	Adipose_Visceral_Omentum	female	-0.52	0.00337
ENSG00000260244	AC104083.1	Adipose_Visceral_Omentum	overall	0.13	0.00337
ENSG00000110104	CCDC86	Colon_Sigmoid	overall	-0.14	0.00337
ENSG00000262714	AC007342.5	Whole_Blood	male	-0.06	0.00337
ENSG00000006555	TTC22	Colon_Sigmoid	proximal	-0.19	0.00338
ENSG00000198440	ZNF583	Adipose_Visceral_Omentum	proximal	-0.41	0.00338
ENSG00000142892	PIGK	Cells_EBV-transformed_lymphocytes	colon	0.34	0.00338
ENSG00000204361	NXPE2	Colon_Sigmoid	rectal	0.97	0.00338
ENSG00000274204	AL138689.1	Adipose_Subcutaneous	overall	-0.36	0.00338
ENSG00000123815	COQ8B	Colon_Transverse	male	0.17	0.00338
ENSG00000227124	ZNF717	Whole_Blood	colon	0.48	0.00338
ENSG00000188611	ASAH2	Cells_EBV-transformed_lymphocytes	proximal	0.08	0.00338
ENSG00000160284	SPATC1L	Colon_Transverse	overall	0.04	0.00338
ENSG00000152782	PANK1	Whole_Blood	rectal	-0.38	0.00338
ENSG00000160991	ORAI2	Whole_Blood	proximal	-2.63	0.00338
ENSG00000104938	CLEC4M	Adipose_Visceral_Omentum	male	0.12	0.00338
ENSG00000162636	FAM102B	Colon_Transverse	male	0.26	0.00338
ENSG00000167767	KRT80	Whole_Blood	rectal	-0.14	0.00338
ENSG00000231742	LINC01273	Adipose_Visceral_Omentum	overall	-0.04	0.00338
ENSG00000134575	ACP2	Colon_Sigmoid	male	0.13	0.00338
ENSG00000146247	PHIP	Colon_Sigmoid	proximal	-0.15	0.00338
ENSG00000171103	TRMT61B	Adipose_Visceral_Omentum	overall	-0.04	0.00339
ENSG00000223356	AL590666.1	Adipose_Visceral_Omentum	overall	0.14	0.00339
ENSG00000111412	C12orf49	Adipose_Visceral_Omentum	colon	-0.4	0.00339
ENSG00000105352	CEACAM4	Adipose_Visceral_Omentum	proximal	0.24	0.00339
ENSG00000033327	GAB2	Cells_EBV-transformed_lymphocytes	proximal	0.13	0.00339
ENSG00000258559	AC005519.1	Whole_Blood	male	0.1	0.00339
ENSG00000164733	CTSB	Adipose_Visceral_Omentum	colon	0.07	0.00339
ENSG00000283297	TEX52	Adipose_Visceral_Omentum	female	-0.27	0.00339
ENSG00000169914	OTUD3	Whole_Blood	distal	0.13	0.00339
ENSG00000250829	AC108865.1	Colon_Sigmoid	male	-0.15	0.00339
ENSG00000134575	ACP2	Colon_Transverse	male	0.12	0.00339
ENSG00000148943	LIN7C	Adipose_Subcutaneous	male	-0.11	0.00339
ENSG00000008130	NADK	Adipose_Subcutaneous	male	0.29	0.00339
ENSG00000261338	AC021016.2	Cells_EBV-transformed_lymphocytes	rectal	0.07	0.00339
ENSG00000165171	METTL27	Colon_Sigmoid	male	-0.04	0.00339
ENSG00000143811	PYCR2	Adipose_Subcutaneous	proximal	0.52	0.0034
ENSG00000158122	PRXL2C	Adipose_Subcutaneous	colon	0.34	0.0034
ENSG00000051825	MPHOSPH9	Whole_Blood	proximal	-0.28	0.0034
ENSG00000250378	AC114296.1	Adipose_Subcutaneous	colon	-0.1	0.0034
ENSG00000087302	RTRAF	Colon_Sigmoid	rectal	0.4	0.0034
ENSG00000134824	FADS2	Whole_Blood	female	-0.04	0.0034
ENSG00000267222	AC107993.1	Colon_Transverse	distal	0.6	0.0034
ENSG00000204248	COL11A2	Whole_Blood	rectal	0.41	0.0034
ENSG00000085514	PILRA	Colon_Sigmoid	rectal	0.05	0.0034
ENSG00000179855	GIPC3	Cells_EBV-transformed_lymphocytes	female	-0.13	0.0034
ENSG00000282851	BISPR	Cells_EBV-transformed_lymphocytes	overall	0.07	0.0034
ENSG00000068885	IFT80	Adipose_Visceral_Omentum	distal	0.27	0.0034
ENSG00000172732	MUS81	Whole_Blood	distal	-0.44	0.0034
ENSG00000060656	PTPRU	Colon_Transverse	colon	-0.19	0.0034
ENSG00000234745	HLA-B	Adipose_Subcutaneous	colon	-0.12	0.00341
ENSG00000274211	SOCS7	Adipose_Subcutaneous	overall	0.18	0.00341
ENSG00000113658	SMAD5	Adipose_Subcutaneous	colon	-0.12	0.00341
ENSG00000068383	INPP5A	Adipose_Visceral_Omentum	rectal	-0.26	0.00341
ENSG00000231742	LINC01273	Colon_Transverse	overall	-0.04	0.00341
ENSG00000131941	RHPN2	Adipose_Subcutaneous	overall	0.08	0.00341
ENSG00000181016	LSMEM1	Whole_Blood	rectal	-0.18	0.00341
ENSG00000248996	AC145098.1	Adipose_Visceral_Omentum	female	0.29	0.00341
ENSG00000260807	AC009041.2	Colon_Sigmoid	colon	-0.18	0.00341
ENSG00000146247	PHIP	Adipose_Visceral_Omentum	proximal	-0.16	0.00341
ENSG00000112299	VNN1	Whole_Blood	overall	0.04	0.00341
ENSG00000267892	AC022144.1	Colon_Transverse	colon	-0.15	0.00341
ENSG00000268049	AC012313.2	Whole_Blood	colon	-0.23	0.00341
ENSG00000085274	MYNN	Adipose_Subcutaneous	proximal	-0.27	0.00341
ENSG00000130724	CHMP2A	Colon_Sigmoid	proximal	0.33	0.00341
ENSG00000095752	IL11	Colon_Sigmoid	overall	0.31	0.00341
ENSG00000143799	PARP1	Adipose_Visceral_Omentum	female	0.18	0.00341
ENSG00000112130	RNF8	Whole_Blood	rectal	-0.17	0.00342
ENSG00000136160	EDNRB	Cells_EBV-transformed_lymphocytes	colon	0.26	0.00342
ENSG00000268362	AC092279.1	Colon_Sigmoid	rectal	-0.05	0.00342
ENSG00000077312	SNRPA	Whole_Blood	male	-0.49	0.00342
ENSG00000106305	AIMP2	Adipose_Subcutaneous	colon	-0.18	0.00342
ENSG00000144026	ZNF514	Colon_Transverse	rectal	0.04	0.00342
ENSG00000198829	SUCNR1	Whole_Blood	colon	-0.26	0.00342
ENSG00000112812	PRSS16	Adipose_Visceral_Omentum	colon	0.1	0.00342
ENSG00000243415	AC107021.1	Adipose_Visceral_Omentum	distal	0.29	0.00342
ENSG00000163431	LMOD1	Adipose_Visceral_Omentum	colon	-0.1	0.00342
ENSG00000164610	RP9	Cells_EBV-transformed_lymphocytes	proximal	0.16	0.00342
ENSG00000164031	DNAJB14	Adipose_Visceral_Omentum	overall	-0.12	0.00343
ENSG00000214894	LINC00243	Whole_Blood	overall	0.06	0.00343
ENSG00000176438	SYNE3	Cells_EBV-transformed_lymphocytes	proximal	-0.52	0.00343
ENSG00000197915	HRNR	Colon_Transverse	proximal	0.06	0.00343
ENSG00000271216	LINC01050	Adipose_Subcutaneous	colon	0.17	0.00343
ENSG00000165527	ARF6	Adipose_Visceral_Omentum	overall	0.39	0.00343
ENSG00000150967	ABCB9	Colon_Transverse	overall	-0.09	0.00343
ENSG00000204482	LST1	Colon_Sigmoid	rectal	0.17	0.00343
ENSG00000088992	TESC	Colon_Transverse	colon	-0.29	0.00343
ENSG00000175893	ZDHHC21	Adipose_Visceral_Omentum	female	0.05	0.00343
ENSG00000155975	VPS37A	Adipose_Visceral_Omentum	male	-0.28	0.00343
ENSG00000196391	ZNF774	Adipose_Visceral_Omentum	rectal	0.13	0.00343
ENSG00000155158	TTC39B	Colon_Transverse	rectal	-0.25	0.00343
ENSG00000113456	RAD1	Adipose_Visceral_Omentum	distal	0.39	0.00343
ENSG00000119397	CNTRL	Whole_Blood	rectal	0.18	0.00344
ENSG00000108797	CNTNAP1	Adipose_Visceral_Omentum	distal	0.14	0.00344
ENSG00000141376	BCAS3	Whole_Blood	overall	-0.38	0.00344
ENSG00000067141	NEO1	Colon_Sigmoid	colon	0.27	0.00344
ENSG00000172543	CTSW	Cells_EBV-transformed_lymphocytes	distal	-0.12	0.00344
ENSG00000155393	HEATR3	Whole_Blood	proximal	0.06	0.00344
ENSG00000142632	ARHGEF19	Colon_Sigmoid	colon	-0.04	0.00344
ENSG00000119599	DCAF4	Colon_Transverse	male	0.06	0.00344
ENSG00000272079	AC004233.2	Whole_Blood	overall	-0.08	0.00344
ENSG00000166847	DCTN5	Whole_Blood	rectal	0.06	0.00345
ENSG00000198160	MIER1	Cells_EBV-transformed_lymphocytes	female	0.16	0.00345
ENSG00000166359	WDR88	Adipose_Visceral_Omentum	distal	-0.13	0.00345
ENSG00000223356	AL590666.1	Colon_Transverse	male	0.21	0.00345
ENSG00000184937	WT1	Adipose_Visceral_Omentum	proximal	-0.39	0.00345
ENSG00000173261	PLAC8L1	Colon_Sigmoid	proximal	-11.11	0.00345
ENSG00000121716	PILRB	Whole_Blood	rectal	0.04	0.00345
ENSG00000271335	AL117336.2	Cells_EBV-transformed_lymphocytes	colon	0.03	0.00345
ENSG00000257582	LINC01475	Colon_Sigmoid	colon	-0.04	0.00345
ENSG00000111846	GCNT2	Colon_Transverse	male	-0.3	0.00345
ENSG00000087303	NID2	Adipose_Subcutaneous	female	0.29	0.00346
ENSG00000167528	ZNF641	Colon_Sigmoid	proximal	0.09	0.00346
ENSG00000257285	AL132780.1	Colon_Transverse	colon	0.21	0.00346
ENSG00000136932	TRMO	Whole_Blood	female	0.07	0.00346
ENSG00000155393	HEATR3	Colon_Sigmoid	proximal	0.05	0.00346
ENSG00000122912	SLC25A16	Colon_Sigmoid	male	-0.13	0.00346
ENSG00000177432	NAP1L5	Adipose_Subcutaneous	rectal	-0.14	0.00346
ENSG00000066933	MYO9A	Whole_Blood	overall	-0.22	0.00346
ENSG00000078814	MYH7B	Colon_Sigmoid	colon	-0.08	0.00346
ENSG00000130511	SSBP4	Adipose_Subcutaneous	proximal	0.16	0.00346
ENSG00000066117	SMARCD1	Colon_Sigmoid	female	0.17	0.00346
ENSG00000135976	ANKRD36	Adipose_Visceral_Omentum	distal	-0.25	0.00346
ENSG00000253327	RAD21-AS1	Adipose_Subcutaneous	colon	-0.21	0.00346
ENSG00000124491	F13A1	Adipose_Visceral_Omentum	colon	-0.2	0.00346
ENSG00000263429	TMEM238L	Adipose_Subcutaneous	female	-0.39	0.00346
ENSG00000271553	AC018638.7	Adipose_Subcutaneous	female	0.06	0.00347
ENSG00000213888	LINC01521	Colon_Transverse	overall	1.49	0.00347
ENSG00000108666	C17orf75	Adipose_Subcutaneous	male	0.17	0.00347
ENSG00000178966	RMI1	Colon_Transverse	overall	0.18	0.00347
ENSG00000156171	DRAM2	Whole_Blood	distal	-0.08	0.00347
ENSG00000213988	ZNF90	Colon_Transverse	colon	-0.08	0.00347
ENSG00000188385	JAKMIP3	Colon_Sigmoid	proximal	0.11	0.00347
ENSG00000108100	CCNY	Whole_Blood	distal	-0.25	0.00347
ENSG00000168496	FEN1	Adipose_Visceral_Omentum	distal	0.93	0.00347
ENSG00000146112	PPP1R18	Adipose_Visceral_Omentum	colon	-0.11	0.00347
ENSG00000198756	COLGALT2	Cells_EBV-transformed_lymphocytes	proximal	0.09	0.00347
ENSG00000157992	KRTCAP3	Whole_Blood	distal	0.4	0.00347
ENSG00000204394	VARS	Colon_Sigmoid	proximal	-0.42	0.00347
ENSG00000255974	CYP2A6	Adipose_Subcutaneous	distal	0.5	0.00347
ENSG00000076108	BAZ2A	Colon_Transverse	distal	-0.56	0.00348
ENSG00000197062	ZSCAN26	Colon_Sigmoid	female	-0.1	0.00348
ENSG00000196476	C20orf96	Cells_EBV-transformed_lymphocytes	rectal	-0.13	0.00348
ENSG00000243004	AC005062.1	Cells_EBV-transformed_lymphocytes	rectal	0.07	0.00348
ENSG00000204305	AGER	Adipose_Visceral_Omentum	rectal	0.08	0.00348
ENSG00000137310	TCF19	Colon_Transverse	rectal	0.15	0.00348
ENSG00000118655	DCLRE1B	Adipose_Subcutaneous	rectal	-0.26	0.00348
ENSG00000183386	FHL3	Adipose_Visceral_Omentum	female	0.09	0.00348
ENSG00000127472	PLA2G5	Adipose_Visceral_Omentum	proximal	0.32	0.00349
ENSG00000129932	DOHH	Adipose_Subcutaneous	male	0.37	0.00349
ENSG00000196735	HLA-DQA1	Colon_Transverse	distal	-0.14	0.00349
ENSG00000065600	PACC1	Adipose_Subcutaneous	overall	0.4	0.00349
ENSG00000272068	AL365181.2	Colon_Transverse	overall	0.24	0.00349
ENSG00000185019	UBOX5	Adipose_Visceral_Omentum	male	-0.1	0.00349
ENSG00000007866	TEAD3	Colon_Transverse	female	0.2	0.00349
ENSG00000158555	GDPD5	Cells_EBV-transformed_lymphocytes	colon	0.09	0.00349
ENSG00000106258	CYP3A5	Adipose_Visceral_Omentum	rectal	0.15	0.00349
ENSG00000135940	COX5B	Whole_Blood	rectal	-0.77	0.00349
ENSG00000168298	HIST1H1E	Adipose_Subcutaneous	proximal	-0.41	0.00349
ENSG00000105677	TMEM147	Whole_Blood	proximal	0.22	0.00349
ENSG00000135862	LAMC1	Adipose_Subcutaneous	distal	-0.18	0.00349
ENSG00000131055	COX4I2	Adipose_Subcutaneous	female	0.09	0.00349
ENSG00000103024	NME3	Adipose_Subcutaneous	male	0.77	0.00349
ENSG00000073050	XRCC1	Adipose_Subcutaneous	distal	-0.21	0.00349
ENSG00000162692	VCAM1	Colon_Transverse	colon	-0.14	0.0035
ENSG00000213722	DDAH2	Whole_Blood	overall	-0.1	0.0035
ENSG00000154856	APCDD1	Adipose_Visceral_Omentum	colon	-0.53	0.0035
ENSG00000154856	APCDD1	Colon_Transverse	colon	-0.89	0.0035
ENSG00000244187	TMEM141	Cells_EBV-transformed_lymphocytes	male	-0.2	0.0035
ENSG00000238083	LRRC37A2	Adipose_Subcutaneous	female	-0.07	0.0035
ENSG00000277767	AL442128.2	Adipose_Visceral_Omentum	overall	-0.05	0.0035
ENSG00000117519	CNN3	Adipose_Visceral_Omentum	rectal	-0.19	0.0035
ENSG00000129292	PHF20L1	Whole_Blood	proximal	-0.21	0.0035
ENSG00000171858	RPS21	Colon_Sigmoid	colon	-0.7	0.0035
ENSG00000151502	VPS26B	Colon_Transverse	male	-0.58	0.0035
ENSG00000102802	MEDAG	Adipose_Visceral_Omentum	female	-0.16	0.0035
ENSG00000196498	NCOR2	Adipose_Subcutaneous	rectal	0.49	0.00351
ENSG00000066923	STAG3	Whole_Blood	colon	-0.18	0.00351
ENSG00000172650	AGAP5	Adipose_Visceral_Omentum	female	-0.32	0.00351
ENSG00000136689	IL1RN	Adipose_Visceral_Omentum	overall	-0.42	0.00351
ENSG00000146112	PPP1R18	Adipose_Subcutaneous	overall	-0.1	0.00351
ENSG00000135974	C2orf49	Adipose_Visceral_Omentum	distal	0.44	0.00351
ENSG00000185133	INPP5J	Colon_Transverse	distal	-0.45	0.00351
ENSG00000144152	FBLN7	Colon_Transverse	overall	0.14	0.00351
ENSG00000178809	TRIM73	Colon_Transverse	overall	0.19	0.00351
ENSG00000225285	LINC01770	Adipose_Subcutaneous	female	0.93	0.00351
ENSG00000113303	BTNL8	Adipose_Subcutaneous	male	0.38	0.00351
ENSG00000064201	TSPAN32	Whole_Blood	rectal	-0.15	0.00351
ENSG00000105374	NKG7	Adipose_Subcutaneous	female	-0.43	0.00351
ENSG00000269054	AC012313.6	Adipose_Subcutaneous	overall	0.53	0.00352
ENSG00000275437	AL121832.3	Adipose_Subcutaneous	proximal	-0.11	0.00352
ENSG00000178449	COX14	Adipose_Visceral_Omentum	male	0.11	0.00352
ENSG00000204396	VWA7	Whole_Blood	male	-0.18	0.00352
ENSG00000101363	MANBAL	Cells_EBV-transformed_lymphocytes	colon	0.14	0.00352
ENSG00000127472	PLA2G5	Adipose_Subcutaneous	proximal	0.32	0.00352
ENSG00000251532	AC091849.2	Colon_Transverse	colon	-0.06	0.00352
ENSG00000256433	AC005840.2	Colon_Transverse	female	0.06	0.00352
ENSG00000136235	GPNMB	Whole_Blood	male	-0.11	0.00352
ENSG00000184939	ZFP90	Adipose_Visceral_Omentum	overall	0.13	0.00352
ENSG00000088836	SLC4A11	Adipose_Subcutaneous	male	0.26	0.00352
ENSG00000008226	DLEC1	Adipose_Visceral_Omentum	male	-0.2	0.00352
ENSG00000184260	HIST2H2AC	Cells_EBV-transformed_lymphocytes	proximal	-0.22	0.00353
ENSG00000271993	AC126118.1	Adipose_Visceral_Omentum	colon	0.2	0.00353
ENSG00000159921	GNE	Colon_Transverse	distal	0.11	0.00353
ENSG00000163961	RNF168	Adipose_Subcutaneous	proximal	0.2	0.00353
ENSG00000135966	TGFBRAP1	Colon_Transverse	colon	0.28	0.00353
ENSG00000166896	ATP23	Adipose_Subcutaneous	distal	-0.04	0.00353
ENSG00000175216	CKAP5	Colon_Sigmoid	colon	-0.38	0.00353
ENSG00000184956	MUC6	Adipose_Subcutaneous	overall	0.16	0.00353
ENSG00000131507	NDFIP1	Adipose_Subcutaneous	proximal	0.26	0.00353
ENSG00000143228	NUF2	Cells_EBV-transformed_lymphocytes	female	-0.12	0.00353
ENSG00000113456	RAD1	Cells_EBV-transformed_lymphocytes	distal	0.42	0.00354
ENSG00000214866	DCDC2C	Adipose_Visceral_Omentum	overall	0.21	0.00354
ENSG00000160818	GPATCH4	Whole_Blood	distal	-0.28	0.00354
ENSG00000178449	COX14	Adipose_Subcutaneous	male	0.11	0.00354
ENSG00000177971	IMP3	Adipose_Visceral_Omentum	overall	-0.22	0.00354
ENSG00000175197	DDIT3	Cells_EBV-transformed_lymphocytes	female	0.5	0.00354
ENSG00000122548	KIAA0087	Adipose_Subcutaneous	male	-0.16	0.00354
ENSG00000126860	EVI2A	Adipose_Visceral_Omentum	overall	-0.18	0.00354
ENSG00000130775	THEMIS2	Whole_Blood	overall	-0.06	0.00354
ENSG00000134255	CEPT1	Adipose_Subcutaneous	male	-0.11	0.00354
ENSG00000258890	CEP95	Colon_Sigmoid	proximal	0.29	0.00354
ENSG00000119965	C10orf88	Colon_Transverse	female	0.12	0.00355
ENSG00000144152	FBLN7	Colon_Transverse	distal	0.16	0.00355
ENSG00000112130	RNF8	Colon_Sigmoid	rectal	-0.12	0.00355
ENSG00000224660	SH3BP5-AS1	Cells_EBV-transformed_lymphocytes	rectal	0.09	0.00355
ENSG00000102572	STK24	Whole_Blood	colon	0.06	0.00355
ENSG00000152661	GJA1	Colon_Transverse	colon	0.33	0.00355
ENSG00000175893	ZDHHC21	Cells_EBV-transformed_lymphocytes	overall	0.17	0.00355
ENSG00000247157	LINC01252	Colon_Transverse	proximal	0.05	0.00355
ENSG00000241399	CD302	Colon_Sigmoid	distal	-0.27	0.00355
ENSG00000165983	PTER	Colon_Transverse	rectal	-0.09	0.00355
ENSG00000258366	RTEL1	Adipose_Subcutaneous	colon	-0.09	0.00355
ENSG00000068383	INPP5A	Adipose_Subcutaneous	rectal	-0.19	0.00355
ENSG00000174238	PITPNA	Adipose_Visceral_Omentum	proximal	0.33	0.00355
ENSG00000172830	SSH3	Adipose_Subcutaneous	male	2.17	0.00355
ENSG00000137216	TMEM63B	Colon_Transverse	colon	-0.15	0.00355
ENSG00000243725	TTC4	Colon_Sigmoid	colon	0.08	0.00355
ENSG00000144118	RALB	Colon_Transverse	overall	0.19	0.00356
ENSG00000197982	C1orf122	Adipose_Subcutaneous	male	-1.28	0.00356
ENSG00000124782	RREB1	Colon_Sigmoid	overall	0.16	0.00356
ENSG00000189046	ALKBH2	Adipose_Visceral_Omentum	colon	-1.3	0.00356
ENSG00000270964	AC016355.1	Adipose_Visceral_Omentum	male	0.06	0.00356
ENSG00000108433	GOSR2	Whole_Blood	rectal	-0.15	0.00356
ENSG00000273033	LINC02035	Adipose_Subcutaneous	colon	-0.12	0.00356
ENSG00000175213	ZNF408	Colon_Sigmoid	overall	0.18	0.00356
ENSG00000103549	RNF40	Colon_Sigmoid	female	0.13	0.00356
ENSG00000269439	AC010618.3	Adipose_Subcutaneous	overall	-0.11	0.00356
ENSG00000272933	AL391121.1	Colon_Sigmoid	overall	-0.18	0.00356
ENSG00000135211	TMEM60	Colon_Transverse	overall	0.1	0.00356
ENSG00000141030	COPS3	Whole_Blood	proximal	-0.07	0.00356
ENSG00000078814	MYH7B	Colon_Sigmoid	distal	-0.1	0.00356
ENSG00000135211	TMEM60	Cells_EBV-transformed_lymphocytes	overall	0.11	0.00356
ENSG00000124783	SSR1	Colon_Transverse	rectal	-1.71	0.00356
ENSG00000123268	ATF1	Whole_Blood	distal	-0.08	0.00357
ENSG00000171103	TRMT61B	Whole_Blood	overall	-0.05	0.00357
ENSG00000269825	AC022150.4	Adipose_Visceral_Omentum	female	0.09	0.00357
ENSG00000165807	PPP1R36	Adipose_Subcutaneous	female	0.42	0.00357
ENSG00000198837	DENND4B	Cells_EBV-transformed_lymphocytes	overall	-0.08	0.00357
ENSG00000160214	RRP1	Adipose_Subcutaneous	female	-0.21	0.00357
ENSG00000176909	MAMSTR	Whole_Blood	rectal	-0.22	0.00357
ENSG00000177627	C12orf54	Colon_Sigmoid	colon	-0.19	0.00357
ENSG00000185499	MUC1	Adipose_Visceral_Omentum	rectal	0.1	0.00357
ENSG00000073050	XRCC1	Adipose_Subcutaneous	male	-0.18	0.00357
ENSG00000141030	COPS3	Colon_Transverse	colon	0.39	0.00357
ENSG00000259820	AC083843.3	Whole_Blood	rectal	0.11	0.00357
ENSG00000139044	B4GALNT3	Adipose_Subcutaneous	male	0.08	0.00357
ENSG00000204706	MAMDC2-AS1	Colon_Transverse	male	0.12	0.00357
ENSG00000140807	NKD1	Whole_Blood	colon	0.13	0.00358
ENSG00000127528	KLF2	Whole_Blood	male	0.24	0.00358
ENSG00000196712	NF1	Cells_EBV-transformed_lymphocytes	rectal	0.31	0.00358
ENSG00000136891	TEX10	Cells_EBV-transformed_lymphocytes	colon	0.21	0.00358
ENSG00000065600	PACC1	Colon_Transverse	male	0.26	0.00358
ENSG00000106460	TMEM106B	Whole_Blood	distal	-0.08	0.00358
ENSG00000197915	HRNR	Colon_Sigmoid	proximal	0.05	0.00358
ENSG00000221953	C1orf229	Adipose_Subcutaneous	male	0.6	0.00358
ENSG00000168005	SPINDOC	Adipose_Visceral_Omentum	female	0.34	0.00358
ENSG00000116128	BCL9	Adipose_Subcutaneous	distal	-0.9	0.00358
ENSG00000163320	CGGBP1	Whole_Blood	proximal	-0.07	0.00358
ENSG00000123815	COQ8B	Adipose_Visceral_Omentum	male	0.1	0.00359
ENSG00000225083	GRTP1-AS1	Adipose_Subcutaneous	colon	-0.14	0.00359
ENSG00000100504	PYGL	Colon_Sigmoid	male	0.17	0.00359
ENSG00000137714	FDX1	Whole_Blood	rectal	0.11	0.00359
ENSG00000183379	SYNDIG1L	Adipose_Visceral_Omentum	female	0.11	0.00359
ENSG00000269481	AC010319.4	Adipose_Subcutaneous	overall	0.21	0.00359
ENSG00000144659	SLC25A38	Colon_Sigmoid	overall	0.11	0.00359
ENSG00000112319	EYA4	Adipose_Visceral_Omentum	male	-0.28	0.00359
ENSG00000155393	HEATR3	Cells_EBV-transformed_lymphocytes	distal	0.06	0.00359
ENSG00000197345	MRPL21	Whole_Blood	rectal	0.31	0.00359
ENSG00000076003	MCM6	Adipose_Visceral_Omentum	rectal	0.14	0.00359
ENSG00000258366	RTEL1	Colon_Transverse	proximal	-0.18	0.00359
ENSG00000174684	B4GAT1	Colon_Sigmoid	male	-0.15	0.00359
ENSG00000140400	MAN2C1	Adipose_Visceral_Omentum	colon	0.03	0.0036
ENSG00000198756	COLGALT2	Colon_Transverse	proximal	0.14	0.0036
ENSG00000204301	NOTCH4	Adipose_Visceral_Omentum	overall	-0.04	0.0036
ENSG00000259212	AC103739.1	Colon_Transverse	overall	-0.23	0.0036
ENSG00000129351	ILF3	Colon_Sigmoid	overall	-0.38	0.0036
ENSG00000276043	UHRF1	Colon_Transverse	distal	0.56	0.0036
ENSG00000258572	AL133467.1	Cells_EBV-transformed_lymphocytes	proximal	-0.12	0.0036
ENSG00000271335	AL117336.2	Adipose_Visceral_Omentum	distal	0.05	0.0036
ENSG00000168569	TMEM223	Cells_EBV-transformed_lymphocytes	overall	-0.11	0.0036
ENSG00000117899	MESD	Adipose_Subcutaneous	distal	-0.36	0.0036
ENSG00000142798	HSPG2	Colon_Sigmoid	overall	-1	0.0036
ENSG00000142798	HSPG2	Adipose_Subcutaneous	overall	-0.68	0.0036
ENSG00000142798	HSPG2	Colon_Transverse	overall	-0.7	0.0036
ENSG00000258559	AC005519.1	Colon_Transverse	male	0.08	0.0036
ENSG00000083535	PIBF1	Colon_Transverse	overall	-0.12	0.00361
ENSG00000151883	PARP8	Adipose_Visceral_Omentum	rectal	-0.12	0.00361
ENSG00000226251	LINC02608	Adipose_Visceral_Omentum	overall	-0.03	0.00361
ENSG00000120328	PCDHB12	Colon_Transverse	male	-0.14	0.00361
ENSG00000076554	TPD52	Cells_EBV-transformed_lymphocytes	distal	-0.09	0.00361
ENSG00000274184	AC011815.2	Whole_Blood	overall	0.14	0.00361
ENSG00000260274	AC068338.2	Cells_EBV-transformed_lymphocytes	distal	0.09	0.00361
ENSG00000127366	TAS2R5	Whole_Blood	overall	-0.08	0.00361
ENSG00000167196	FBXO22	Colon_Sigmoid	distal	-1.69	0.00361
ENSG00000156876	SASS6	Cells_EBV-transformed_lymphocytes	female	0.16	0.00361
ENSG00000049249	TNFRSF9	Adipose_Visceral_Omentum	colon	0.27	0.00361
ENSG00000226833	AC092164.1	Cells_EBV-transformed_lymphocytes	overall	0.12	0.00362
ENSG00000112299	VNN1	Whole_Blood	male	0.05	0.00362
ENSG00000244041	LINC01011	Adipose_Subcutaneous	overall	-0.13	0.00362
ENSG00000127419	TMEM175	Adipose_Subcutaneous	female	0.18	0.00362
ENSG00000229833	PET100	Whole_Blood	female	0.06	0.00362
ENSG00000166326	TRIM44	Adipose_Visceral_Omentum	distal	-0.28	0.00362
ENSG00000066933	MYO9A	Adipose_Subcutaneous	colon	-0.25	0.00362
ENSG00000272146	ARF4-AS1	Cells_EBV-transformed_lymphocytes	rectal	0.17	0.00362
ENSG00000125826	RBCK1	Cells_EBV-transformed_lymphocytes	rectal	0.15	0.00362
ENSG00000245532	NEAT1	Adipose_Visceral_Omentum	colon	-0.05	0.00362
ENSG00000261468	AC096921.2	Whole_Blood	rectal	0.23	0.00362
ENSG00000281021	AL078581.4	Colon_Transverse	colon	-0.34	0.00362
ENSG00000197062	ZSCAN26	Adipose_Visceral_Omentum	female	-0.1	0.00362
ENSG00000128578	STRIP2	Colon_Sigmoid	distal	0.26	0.00363
ENSG00000124171	PARD6B	Cells_EBV-transformed_lymphocytes	rectal	0.1	0.00363
ENSG00000104671	DCTN6	Adipose_Visceral_Omentum	female	-0.46	0.00363
ENSG00000136141	LRCH1	Adipose_Visceral_Omentum	female	-0.39	0.00363
ENSG00000227345	PARG	Adipose_Subcutaneous	overall	0.15	0.00363
ENSG00000108306	FBXL20	Adipose_Visceral_Omentum	rectal	-0.5	0.00363
ENSG00000100991	TRPC4AP	Colon_Sigmoid	rectal	0.11	0.00363
ENSG00000160271	RALGDS	Adipose_Subcutaneous	distal	0.23	0.00363
