## Supplementary Tables for "Integrating multi-tissue expression and splicing data to prioritise anatomical subsite- and sex-specific colorectal cancer susceptibility genes with therapeutic potential" (part 51 of 84)

### Sheet: Supplementary table 3 (continued)
Ensembl gene ID	Gene	Tissue	Subtype	Effect size	P-value
ENSG00000176887	SOX11	Colon_Sigmoid	colon	-0.13	0.00364
ENSG00000111321	LTBR	Colon_Transverse	colon	0.04	0.00364
ENSG00000270344	POC1B-AS1	Adipose_Visceral_Omentum	male	0.14	0.00364
ENSG00000221953	C1orf229	Colon_Sigmoid	male	0.49	0.00364
ENSG00000163320	CGGBP1	Adipose_Visceral_Omentum	proximal	-0.05	0.00364
ENSG00000185499	MUC1	Colon_Sigmoid	rectal	0.13	0.00364
ENSG00000088325	TPX2	Adipose_Visceral_Omentum	overall	0.33	0.00364
ENSG00000163320	CGGBP1	Adipose_Subcutaneous	proximal	-0.05	0.00364
ENSG00000121318	TAS2R10	Colon_Sigmoid	proximal	0.3	0.00364
ENSG00000259212	AC103739.1	Cells_EBV-transformed_lymphocytes	proximal	-0.3	0.00364
ENSG00000113658	SMAD5	Colon_Transverse	colon	-0.11	0.00364
ENSG00000166896	ATP23	Adipose_Visceral_Omentum	distal	-0.04	0.00364
ENSG00000115216	NRBP1	Adipose_Subcutaneous	rectal	-0.23	0.00364
ENSG00000253457	SMIM18	Cells_EBV-transformed_lymphocytes	female	-0.06	0.00364
ENSG00000143363	PRUNE1	Adipose_Subcutaneous	female	-0.34	0.00365
ENSG00000162594	IL23R	Cells_EBV-transformed_lymphocytes	distal	0.13	0.00365
ENSG00000125826	RBCK1	Adipose_Visceral_Omentum	rectal	0.13	0.00365
ENSG00000143537	ADAM15	Cells_EBV-transformed_lymphocytes	distal	0.07	0.00365
ENSG00000176148	TCP11L1	Colon_Sigmoid	colon	0.05	0.00365
ENSG00000055211	GINM1	Cells_EBV-transformed_lymphocytes	distal	-0.12	0.00365
ENSG00000245937	LINC01184	Colon_Transverse	overall	-0.04	0.00365
ENSG00000165434	PGM2L1	Colon_Sigmoid	rectal	-0.49	0.00365
ENSG00000179195	ZNF664	Cells_EBV-transformed_lymphocytes	male	0.16	0.00366
ENSG00000092036	HAUS4	Colon_Transverse	female	0.04	0.00366
ENSG00000267858	MZF1-AS1	Colon_Sigmoid	male	-0.13	0.00366
ENSG00000006283	CACNA1G	Colon_Sigmoid	distal	-0.17	0.00366
ENSG00000166997	CNPY4	Adipose_Subcutaneous	rectal	-0.12	0.00366
ENSG00000161016	RPL8	Cells_EBV-transformed_lymphocytes	overall	-0.04	0.00366
ENSG00000154803	FLCN	Adipose_Visceral_Omentum	colon	-0.04	0.00366
ENSG00000229876	CASC20	Adipose_Visceral_Omentum	overall	-0.13	0.00366
ENSG00000228022	HCG20	Colon_Sigmoid	male	-0.09	0.00366
ENSG00000140400	MAN2C1	Colon_Transverse	colon	0.03	0.00366
ENSG00000275454	AC105020.6	Adipose_Subcutaneous	colon	-0.16	0.00366
ENSG00000269952	AL117336.1	Cells_EBV-transformed_lymphocytes	overall	-0.64	0.00366
ENSG00000248367	AC008610.1	Colon_Sigmoid	rectal	0.2	0.00366
ENSG00000107651	SEC23IP	Adipose_Visceral_Omentum	overall	0.14	0.00366
ENSG00000154305	MIA3	Cells_EBV-transformed_lymphocytes	rectal	0.53	0.00366
ENSG00000171103	TRMT61B	Cells_EBV-transformed_lymphocytes	overall	-0.05	0.00366
ENSG00000180785	OR51E1	Colon_Transverse	distal	-0.12	0.00366
ENSG00000176978	DPP7	Colon_Sigmoid	colon	-0.08	0.00366
ENSG00000076685	NT5C2	Whole_Blood	proximal	0.12	0.00366
ENSG00000240344	PPIL3	Adipose_Subcutaneous	colon	0.04	0.00366
ENSG00000113758	DBN1	Colon_Transverse	female	-0.25	0.00366
ENSG00000273419	AC004877.1	Adipose_Visceral_Omentum	rectal	-0.67	0.00366
ENSG00000141030	COPS3	Whole_Blood	female	-0.07	0.00367
ENSG00000076003	MCM6	Adipose_Subcutaneous	rectal	0.23	0.00367
ENSG00000136819	C9orf78	Whole_Blood	proximal	-0.05	0.00367
ENSG00000185019	UBOX5	Adipose_Subcutaneous	male	-0.1	0.00367
ENSG00000167613	LAIR1	Adipose_Subcutaneous	male	-0.29	0.00367
ENSG00000272842	AL391834.1	Whole_Blood	distal	0.16	0.00367
ENSG00000162877	PM20D1	Colon_Sigmoid	colon	0.08	0.00367
ENSG00000161016	RPL8	Colon_Sigmoid	overall	-0.04	0.00367
ENSG00000271335	AL117336.2	Colon_Sigmoid	distal	0.05	0.00367
ENSG00000174684	B4GAT1	Adipose_Visceral_Omentum	male	-0.14	0.00367
ENSG00000164742	ADCY1	Cells_EBV-transformed_lymphocytes	rectal	0.24	0.00367
ENSG00000277161	PIGW	Colon_Transverse	proximal	-0.29	0.00368
ENSG00000268364	SMC5-AS1	Adipose_Visceral_Omentum	distal	-0.29	0.00368
ENSG00000197915	HRNR	Adipose_Subcutaneous	proximal	0.05	0.00368
ENSG00000187091	PLCD1	Colon_Transverse	male	0.64	0.00368
ENSG00000187862	TTC24	Whole_Blood	overall	0.1	0.00368
ENSG00000111328	CDK2AP1	Whole_Blood	overall	0.04	0.00368
ENSG00000181744	DIPK2A	Cells_EBV-transformed_lymphocytes	colon	-0.15	0.00368
ENSG00000131507	NDFIP1	Adipose_Visceral_Omentum	colon	0.17	0.00368
ENSG00000230658	KLHL7-DT	Colon_Sigmoid	male	0.04	0.00368
ENSG00000139044	B4GALNT3	Adipose_Visceral_Omentum	male	0.08	0.00368
ENSG00000066379	ZNRD1	Colon_Sigmoid	male	-0.12	0.00369
ENSG00000065600	PACC1	Adipose_Visceral_Omentum	male	0.53	0.00369
ENSG00000267321	SNHG30	Adipose_Visceral_Omentum	overall	1.09	0.00369
ENSG00000113658	SMAD5	Adipose_Visceral_Omentum	colon	-0.11	0.00369
ENSG00000113456	RAD1	Colon_Transverse	distal	0.34	0.00369
ENSG00000267583	AC007998.3	Adipose_Visceral_Omentum	female	0.17	0.0037
ENSG00000119878	CRIPT	Colon_Sigmoid	female	0.07	0.0037
ENSG00000226699	AL360181.1	Colon_Transverse	rectal	-0.29	0.0037
ENSG00000162692	VCAM1	Colon_Sigmoid	colon	-0.21	0.0037
ENSG00000150477	KIAA1328	Cells_EBV-transformed_lymphocytes	male	0.51	0.0037
ENSG00000133065	SLC41A1	Colon_Sigmoid	male	-0.3	0.0037
ENSG00000085514	PILRA	Cells_EBV-transformed_lymphocytes	rectal	0.15	0.0037
ENSG00000173621	LRFN4	Whole_Blood	rectal	-0.5	0.0037
ENSG00000101150	TPD52L2	Colon_Sigmoid	proximal	-0.48	0.0037
ENSG00000224051	CPTP	Colon_Sigmoid	proximal	4.5	0.0037
ENSG00000179403	VWA1	Colon_Transverse	proximal	1.08	0.0037
ENSG00000240344	PPIL3	Whole_Blood	colon	0.04	0.0037
ENSG00000058085	LAMC2	Adipose_Subcutaneous	rectal	-0.07	0.0037
ENSG00000144857	BOC	Adipose_Visceral_Omentum	distal	0.23	0.0037
ENSG00000253854	AC010834.3	Colon_Transverse	proximal	0.12	0.0037
ENSG00000178449	COX14	Colon_Sigmoid	male	0.11	0.0037
ENSG00000152475	ZNF837	Adipose_Visceral_Omentum	distal	0.19	0.00371
ENSG00000101331	CCM2L	Colon_Transverse	distal	0.3	0.00371
ENSG00000142208	AKT1	Colon_Sigmoid	female	-0.15	0.00371
ENSG00000161956	SENP3	Adipose_Visceral_Omentum	proximal	0.36	0.00371
ENSG00000105655	ISYNA1	Colon_Transverse	proximal	-0.43	0.00371
ENSG00000066933	MYO9A	Adipose_Visceral_Omentum	overall	-0.38	0.00371
ENSG00000245532	NEAT1	Adipose_Subcutaneous	colon	-0.04	0.00371
ENSG00000274184	AC011815.2	Adipose_Subcutaneous	overall	0.12	0.00371
ENSG00000178449	COX14	Colon_Transverse	male	0.11	0.00372
ENSG00000163320	CGGBP1	Cells_EBV-transformed_lymphocytes	proximal	-0.07	0.00372
ENSG00000166896	ATP23	Colon_Sigmoid	distal	-0.04	0.00372
ENSG00000197978	GOLGA6L9	Colon_Transverse	rectal	0.13	0.00372
ENSG00000161016	RPL8	Colon_Transverse	overall	-0.04	0.00372
ENSG00000267892	AC022144.1	Whole_Blood	overall	-0.11	0.00372
ENSG00000213420	GPC2	Adipose_Visceral_Omentum	rectal	-0.31	0.00372
ENSG00000225764	P3H2-AS1	Cells_EBV-transformed_lymphocytes	female	-0.17	0.00372
ENSG00000267707	AC015961.2	Colon_Sigmoid	proximal	0.1	0.00372
ENSG00000140553	UNC45A	Colon_Transverse	proximal	-0.25	0.00372
ENSG00000246263	UBR5-AS1	Adipose_Subcutaneous	colon	0.09	0.00372
ENSG00000272971	AL365181.4	Adipose_Subcutaneous	overall	-0.27	0.00372
ENSG00000127399	LRRC61	Cells_EBV-transformed_lymphocytes	female	-0.05	0.00373
ENSG00000274943	AC079684.1	Adipose_Visceral_Omentum	proximal	0.46	0.00373
ENSG00000136379	ABHD17C	Adipose_Visceral_Omentum	male	-0.2	0.00373
ENSG00000185133	INPP5J	Colon_Sigmoid	distal	-0.44	0.00373
ENSG00000141298	SSH2	Whole_Blood	overall	0.14	0.00373
ENSG00000181744	DIPK2A	Cells_EBV-transformed_lymphocytes	proximal	-0.19	0.00373
ENSG00000150967	ABCB9	Colon_Sigmoid	overall	-0.11	0.00373
ENSG00000076650	GPATCH1	Colon_Transverse	rectal	-0.15	0.00373
ENSG00000257285	AL132780.1	Cells_EBV-transformed_lymphocytes	female	0.12	0.00373
ENSG00000178015	GPR150	Adipose_Visceral_Omentum	proximal	-0.67	0.00373
ENSG00000083828	ZNF586	Colon_Transverse	distal	-0.11	0.00373
ENSG00000155158	TTC39B	Adipose_Subcutaneous	rectal	-0.16	0.00373
ENSG00000258302	AC025034.1	Whole_Blood	proximal	0.11	0.00373
ENSG00000163320	CGGBP1	Colon_Transverse	proximal	-0.05	0.00374
ENSG00000233695	GAS6-AS1	Colon_Sigmoid	colon	0.1	0.00374
ENSG00000171243	SOSTDC1	Colon_Transverse	female	0.18	0.00374
ENSG00000070190	DAPP1	Adipose_Subcutaneous	overall	0.17	0.00374
ENSG00000163704	PRRT3	Cells_EBV-transformed_lymphocytes	rectal	0.17	0.00374
ENSG00000165861	ZFYVE1	Colon_Sigmoid	rectal	-0.13	0.00374
ENSG00000268621	IGFL2-AS1	Colon_Sigmoid	female	0.31	0.00374
ENSG00000231826	LINC01819	Whole_Blood	colon	-0.16	0.00374
ENSG00000153993	SEMA3D	Colon_Transverse	female	0.33	0.00374
ENSG00000187862	TTC24	Cells_EBV-transformed_lymphocytes	colon	0.15	0.00374
ENSG00000146247	PHIP	Whole_Blood	proximal	-0.16	0.00374
ENSG00000204291	COL15A1	Colon_Sigmoid	overall	0.11	0.00375
ENSG00000138496	PARP9	Adipose_Subcutaneous	male	0.23	0.00375
ENSG00000166896	ATP23	Cells_EBV-transformed_lymphocytes	distal	-0.04	0.00375
ENSG00000120328	PCDHB12	Adipose_Subcutaneous	male	-0.08	0.00375
ENSG00000111215	PRR4	Cells_EBV-transformed_lymphocytes	proximal	0.09	0.00375
ENSG00000157870	PRXL2B	Whole_Blood	overall	-0.13	0.00375
ENSG00000144857	BOC	Adipose_Visceral_Omentum	male	0.2	0.00375
ENSG00000147996	CBWD5	Colon_Sigmoid	overall	-1.68	0.00375
ENSG00000165757	JCAD	Adipose_Visceral_Omentum	distal	-0.36	0.00375
ENSG00000163320	CGGBP1	Colon_Sigmoid	proximal	-0.06	0.00375
ENSG00000085514	PILRA	Adipose_Visceral_Omentum	rectal	0.06	0.00376
ENSG00000100105	PATZ1	Adipose_Subcutaneous	male	0.25	0.00376
ENSG00000235111	Z97192.3	Cells_EBV-transformed_lymphocytes	distal	-0.25	0.00376
ENSG00000110925	CSRNP2	Cells_EBV-transformed_lymphocytes	colon	0.18	0.00376
ENSG00000119599	DCAF4	Whole_Blood	colon	0.05	0.00376
ENSG00000099290	WASHC2A	Adipose_Subcutaneous	overall	-0.41	0.00376
ENSG00000228022	HCG20	Adipose_Visceral_Omentum	male	-0.1	0.00376
ENSG00000152475	ZNF837	Colon_Sigmoid	female	0.14	0.00376
ENSG00000185338	SOCS1	Adipose_Visceral_Omentum	overall	-0.23	0.00376
ENSG00000171858	RPS21	Colon_Transverse	colon	0.68	0.00376
ENSG00000155158	TTC39B	Adipose_Visceral_Omentum	rectal	-0.16	0.00376
ENSG00000283375	AC087521.4	Cells_EBV-transformed_lymphocytes	overall	-0.03	0.00376
ENSG00000196735	HLA-DQA1	Colon_Sigmoid	male	-0.12	0.00377
ENSG00000133063	CHIT1	Adipose_Visceral_Omentum	overall	-0.77	0.00377
ENSG00000178750	STX19	Adipose_Visceral_Omentum	male	-0.83	0.00377
ENSG00000272079	AC004233.2	Adipose_Visceral_Omentum	overall	-0.09	0.00377
ENSG00000233901	LINC01503	Adipose_Subcutaneous	female	0.39	0.00377
ENSG00000178449	COX14	Cells_EBV-transformed_lymphocytes	colon	0.08	0.00377
ENSG00000144792	ZNF660	Cells_EBV-transformed_lymphocytes	colon	0.23	0.00377
ENSG00000112137	PHACTR1	Colon_Sigmoid	overall	-0.18	0.00377
ENSG00000251061	LINC02512	Colon_Transverse	male	0.13	0.00377
ENSG00000176978	DPP7	Colon_Transverse	overall	-0.06	0.00377
ENSG00000025156	HSF2	Colon_Sigmoid	distal	-0.21	0.00377
ENSG00000117280	RAB29	Whole_Blood	female	-0.06	0.00377
ENSG00000273399	AL159169.3	Colon_Transverse	female	0.37	0.00378
ENSG00000095539	SEMA4G	Colon_Sigmoid	male	0.22	0.00378
ENSG00000137310	TCF19	Colon_Transverse	female	0.13	0.00378
ENSG00000223356	AL590666.1	Cells_EBV-transformed_lymphocytes	overall	0.12	0.00378
ENSG00000267892	AC022144.1	Colon_Sigmoid	female	-0.24	0.00378
ENSG00000241151	LINC02066	Adipose_Subcutaneous	overall	-0.22	0.00378
ENSG00000258366	RTEL1	Colon_Transverse	colon	-0.14	0.00378
ENSG00000171940	ZNF217	Colon_Sigmoid	rectal	-0.17	0.00379
ENSG00000138621	PPCDC	Adipose_Subcutaneous	overall	0.24	0.00379
ENSG00000185250	PPIL6	Adipose_Subcutaneous	male	0.24	0.00379
ENSG00000090565	RAB11FIP3	Colon_Sigmoid	rectal	-0.37	0.00379
ENSG00000109320	NFKB1	Whole_Blood	male	0.16	0.00379
ENSG00000103852	TTC23	Adipose_Subcutaneous	female	0.41	0.00379
ENSG00000169045	HNRNPH1	Adipose_Subcutaneous	rectal	-0.18	0.00379
ENSG00000240344	PPIL3	Colon_Sigmoid	colon	0.04	0.00379
ENSG00000100360	IFT27	Colon_Transverse	male	0.1	0.00379
ENSG00000134884	ARGLU1	Adipose_Visceral_Omentum	overall	-0.11	0.00379
ENSG00000172086	KRCC1	Adipose_Subcutaneous	overall	-0.34	0.00379
ENSG00000172650	AGAP5	Adipose_Subcutaneous	female	-0.23	0.00379
ENSG00000107651	SEC23IP	Adipose_Subcutaneous	female	0.16	0.00379
ENSG00000175161	CADM2	Adipose_Visceral_Omentum	proximal	-0.28	0.00379
ENSG00000122912	SLC25A16	Colon_Transverse	male	-0.12	0.00379
ENSG00000189143	CLDN4	Adipose_Visceral_Omentum	male	-0.23	0.00379
ENSG00000067208	EVI5	Adipose_Subcutaneous	overall	0.12	0.00379
ENSG00000273765	AC024257.4	Colon_Sigmoid	female	-0.27	0.0038
ENSG00000260807	AC009041.2	Colon_Transverse	colon	-0.1	0.0038
ENSG00000066933	MYO9A	Colon_Sigmoid	colon	-0.3	0.0038
ENSG00000234141	AC006042.4	Cells_EBV-transformed_lymphocytes	male	0.22	0.0038
ENSG00000141030	COPS3	Adipose_Subcutaneous	overall	0.16	0.0038
ENSG00000144837	PLA1A	Colon_Transverse	distal	-0.39	0.0038
ENSG00000133065	SLC41A1	Whole_Blood	male	-0.13	0.0038
ENSG00000215595	C20orf202	Whole_Blood	male	-0.35	0.0038
ENSG00000165171	METTL27	Whole_Blood	male	-0.05	0.0038
ENSG00000101246	ARFRP1	Colon_Transverse	colon	-0.26	0.0038
ENSG00000198633	ZNF534	Adipose_Visceral_Omentum	overall	-0.1	0.0038
ENSG00000276308	AC078880.4	Adipose_Visceral_Omentum	distal	-0.18	0.0038
ENSG00000155760	FZD7	Colon_Sigmoid	male	-0.21	0.0038
ENSG00000159259	CHAF1B	Cells_EBV-transformed_lymphocytes	male	8.35	0.0038
ENSG00000143622	RIT1	Cells_EBV-transformed_lymphocytes	rectal	-0.25	0.0038
ENSG00000164136	IL15	Colon_Transverse	male	0.2	0.0038
ENSG00000204536	CCHCR1	Whole_Blood	male	0.06	0.0038
ENSG00000155760	FZD7	Adipose_Subcutaneous	male	-0.23	0.0038
ENSG00000214401	KANSL1-AS1	Colon_Transverse	female	-0.05	0.0038
ENSG00000117899	MESD	Colon_Transverse	distal	-0.23	0.00381
ENSG00000272573	MUSTN1	Whole_Blood	colon	0.06	0.00381
ENSG00000144868	TMEM108	Adipose_Subcutaneous	overall	0.83	0.00381
ENSG00000237541	HLA-DQA2	Colon_Sigmoid	overall	0.08	0.00381
ENSG00000129255	MPDU1	Adipose_Subcutaneous	proximal	0.24	0.00381
ENSG00000172057	ORMDL3	Colon_Sigmoid	rectal	0.24	0.00381
ENSG00000180785	OR51E1	Colon_Sigmoid	distal	-0.1	0.00381
ENSG00000133612	AGAP3	Adipose_Subcutaneous	distal	0.22	0.00381
ENSG00000091536	MYO15A	Adipose_Subcutaneous	female	0.11	0.00381
ENSG00000172183	ISG20	Whole_Blood	male	-0.07	0.00381
ENSG00000143158	MPC2	Adipose_Subcutaneous	proximal	0.66	0.00381
ENSG00000142731	PLK4	Adipose_Visceral_Omentum	overall	-0.16	0.00381
ENSG00000167693	NXN	Adipose_Visceral_Omentum	rectal	-0.51	0.00381
ENSG00000259212	AC103739.1	Adipose_Subcutaneous	male	-0.22	0.00381
ENSG00000237188	AC242426.2	Colon_Transverse	female	-0.12	0.00381
ENSG00000267317	AC027307.2	Colon_Transverse	overall	-0.11	0.00381
ENSG00000139641	ESYT1	Adipose_Visceral_Omentum	female	-0.53	0.00382
ENSG00000135211	TMEM60	Colon_Sigmoid	overall	0.1	0.00382
ENSG00000253457	SMIM18	Colon_Transverse	female	0.43	0.00382
ENSG00000091972	CD200	Colon_Transverse	overall	0.17	0.00382
ENSG00000260807	AC009041.2	Colon_Sigmoid	female	-0.21	0.00382
ENSG00000228022	HCG20	Adipose_Subcutaneous	male	-0.09	0.00382
ENSG00000212128	TAS2R13	Adipose_Subcutaneous	proximal	0.18	0.00382
ENSG00000134825	TMEM258	Whole_Blood	rectal	-0.14	0.00382
ENSG00000277566	AC089999.2	Whole_Blood	proximal	-0.44	0.00382
ENSG00000168397	ATG4B	Adipose_Subcutaneous	female	0.14	0.00382
ENSG00000178053	MLF1	Adipose_Visceral_Omentum	male	0.39	0.00382
ENSG00000169045	HNRNPH1	Colon_Sigmoid	rectal	-0.17	0.00382
ENSG00000096433	ITPR3	Whole_Blood	rectal	-0.07	0.00382
ENSG00000113658	SMAD5	Whole_Blood	colon	-0.11	0.00382
ENSG00000119812	FAM98A	Adipose_Subcutaneous	distal	0.28	0.00382
ENSG00000165757	JCAD	Adipose_Visceral_Omentum	colon	-0.28	0.00382
ENSG00000233871	DLG5-AS1	Colon_Sigmoid	rectal	0.84	0.00382
ENSG00000204536	CCHCR1	Colon_Sigmoid	colon	0.06	0.00382
ENSG00000158477	CD1A	Whole_Blood	overall	-0.34	0.00382
ENSG00000229122	AGBL5-IT1	Cells_EBV-transformed_lymphocytes	proximal	0.29	0.00383
ENSG00000167910	CYP7A1	Adipose_Subcutaneous	male	-0.17	0.00383
ENSG00000166896	ATP23	Whole_Blood	distal	-0.04	0.00383
ENSG00000169189	NSMCE1	Adipose_Subcutaneous	female	0.22	0.00383
ENSG00000178809	TRIM73	Whole_Blood	overall	0.53	0.00383
ENSG00000130724	CHMP2A	Adipose_Visceral_Omentum	proximal	0.34	0.00383
ENSG00000214866	DCDC2C	Adipose_Subcutaneous	male	0.24	0.00383
ENSG00000050344	NFE2L3	Whole_Blood	overall	0.07	0.00383
ENSG00000250067	YJEFN3	Adipose_Visceral_Omentum	female	-0.09	0.00383
ENSG00000110925	CSRNP2	Whole_Blood	colon	0.16	0.00384
ENSG00000225083	GRTP1-AS1	Colon_Sigmoid	colon	-0.11	0.00384
ENSG00000120063	GNA13	Whole_Blood	distal	0.24	0.00384
ENSG00000160282	FTCD	Cells_EBV-transformed_lymphocytes	overall	0.32	0.00384
ENSG00000224660	SH3BP5-AS1	Whole_Blood	rectal	0.09	0.00384
ENSG00000160194	NDUFV3	Colon_Transverse	proximal	-0.13	0.00384
ENSG00000176978	DPP7	Adipose_Visceral_Omentum	female	-0.09	0.00384
ENSG00000121716	PILRB	Adipose_Visceral_Omentum	rectal	0.04	0.00384
ENSG00000236358	AL355472.2	Cells_EBV-transformed_lymphocytes	colon	0.13	0.00384
ENSG00000228022	HCG20	Colon_Transverse	male	-0.09	0.00384
ENSG00000272573	MUSTN1	Whole_Blood	distal	0.08	0.00384
ENSG00000155158	TTC39B	Colon_Sigmoid	rectal	-0.35	0.00384
ENSG00000205238	SPDYE2	Whole_Blood	colon	-1.87	0.00385
ENSG00000136141	LRCH1	Adipose_Subcutaneous	female	-0.15	0.00385
ENSG00000160551	TAOK1	Colon_Sigmoid	overall	-0.3	0.00385
ENSG00000184840	TMED9	Adipose_Subcutaneous	overall	0.1	0.00385
ENSG00000266904	LINC00663	Adipose_Subcutaneous	rectal	0.17	0.00385
ENSG00000126861	OMG	Whole_Blood	proximal	0.17	0.00385
ENSG00000160214	RRP1	Colon_Transverse	female	-0.26	0.00385
ENSG00000260101	AC008074.2	Colon_Transverse	rectal	-0.39	0.00385
ENSG00000091972	CD200	Adipose_Subcutaneous	overall	0.19	0.00385
ENSG00000129465	RIPK3	Colon_Transverse	distal	0.38	0.00385
ENSG00000171103	TRMT61B	Colon_Transverse	overall	-0.05	0.00385
ENSG00000129003	VPS13C	Adipose_Subcutaneous	proximal	-0.13	0.00385
ENSG00000248925	AC021087.1	Adipose_Visceral_Omentum	distal	0.58	0.00385
ENSG00000227345	PARG	Whole_Blood	rectal	0.27	0.00385
ENSG00000134884	ARGLU1	Adipose_Subcutaneous	rectal	-0.14	0.00385
ENSG00000065600	PACC1	Adipose_Visceral_Omentum	overall	0.43	0.00385
ENSG00000230487	PSMG3-AS1	Adipose_Subcutaneous	female	-0.07	0.00385
ENSG00000143158	MPC2	Adipose_Visceral_Omentum	proximal	0.43	0.00385
ENSG00000152475	ZNF837	Adipose_Visceral_Omentum	proximal	0.18	0.00385
ENSG00000140873	ADAMTS18	Adipose_Visceral_Omentum	distal	0.55	0.00385
ENSG00000175216	CKAP5	Colon_Sigmoid	rectal	-0.49	0.00386
ENSG00000131386	GALNT15	Colon_Transverse	distal	-0.19	0.00386
ENSG00000068137	PLEKHH3	Colon_Transverse	distal	-0.67	0.00386
ENSG00000033627	ATP6V0A1	Adipose_Subcutaneous	distal	0.3	0.00386
ENSG00000130511	SSBP4	Colon_Sigmoid	female	0.15	0.00386
ENSG00000248367	AC008610.1	Adipose_Subcutaneous	rectal	0.19	0.00387
ENSG00000223356	AL590666.1	Colon_Transverse	overall	0.14	0.00387
ENSG00000232934	AL157786.1	Cells_EBV-transformed_lymphocytes	male	-0.1	0.00387
ENSG00000105229	PIAS4	Adipose_Visceral_Omentum	rectal	0.34	0.00387
ENSG00000186891	TNFRSF18	Cells_EBV-transformed_lymphocytes	female	-0.97	0.00387
ENSG00000143870	PDIA6	Colon_Transverse	female	0.35	0.00387
ENSG00000135698	MPHOSPH6	Colon_Sigmoid	male	0.11	0.00387
ENSG00000169371	SNUPN	Adipose_Subcutaneous	proximal	0.15	0.00387
ENSG00000101079	NDRG3	Colon_Transverse	proximal	-0.39	0.00387
ENSG00000004468	CD38	Colon_Sigmoid	proximal	0.21	0.00387
ENSG00000135093	USP30	Adipose_Subcutaneous	colon	0.09	0.00387
ENSG00000163684	RPP14	Whole_Blood	female	-0.12	0.00387
ENSG00000214401	KANSL1-AS1	Colon_Sigmoid	female	-0.05	0.00387
ENSG00000196712	NF1	Adipose_Visceral_Omentum	rectal	0.22	0.00387
ENSG00000169189	NSMCE1	Adipose_Visceral_Omentum	female	0.22	0.00387
ENSG00000253658	LINC01592	Adipose_Subcutaneous	proximal	-0.12	0.00387
ENSG00000079313	REXO1	Adipose_Subcutaneous	rectal	-1.92	0.00387
ENSG00000224934	AL391684.1	Colon_Sigmoid	colon	-0.12	0.00387
ENSG00000125901	MRPS26	Adipose_Subcutaneous	colon	0.09	0.00387
ENSG00000055955	ITIH4	Colon_Sigmoid	colon	0.04	0.00387
ENSG00000058085	LAMC2	Adipose_Visceral_Omentum	rectal	-0.08	0.00387
ENSG00000093167	LRRFIP2	Colon_Sigmoid	colon	-0.14	0.00388
ENSG00000170340	B3GNT2	Whole_Blood	male	-0.06	0.00388
ENSG00000234608	MAPKAPK5-AS1	Adipose_Subcutaneous	proximal	0.56	0.00388
ENSG00000168237	GLYCTK	Colon_Sigmoid	colon	-0.32	0.00388
ENSG00000174684	B4GAT1	Colon_Transverse	colon	-0.12	0.00388
ENSG00000269439	AC010618.3	Adipose_Visceral_Omentum	overall	-0.12	0.00388
ENSG00000042832	TG	Whole_Blood	female	-0.24	0.00388
ENSG00000237595	LINC01275	Cells_EBV-transformed_lymphocytes	overall	-0.08	0.00388
ENSG00000171103	TRMT61B	Colon_Sigmoid	overall	-0.05	0.00388
ENSG00000100376	FAM118A	Whole_Blood	distal	-0.04	0.00388
ENSG00000099290	WASHC2A	Adipose_Subcutaneous	female	-0.58	0.00388
ENSG00000259820	AC083843.3	Colon_Sigmoid	rectal	0.1	0.00388
ENSG00000187621	TCL6	Cells_EBV-transformed_lymphocytes	male	-0.06	0.00388
ENSG00000204682	MIR1915HG	Adipose_Subcutaneous	male	0.24	0.00388
ENSG00000079313	REXO1	Adipose_Subcutaneous	overall	-1.2	0.00388
ENSG00000239521	CASTOR3	Whole_Blood	rectal	-0.24	0.00389
ENSG00000273765	AC024257.4	Colon_Sigmoid	proximal	-0.29	0.00389
ENSG00000116171	SCP2	Colon_Transverse	overall	-0.26	0.00389
ENSG00000141627	DYM	Whole_Blood	rectal	0.09	0.00389
ENSG00000261064	LINC02256	Colon_Transverse	proximal	0.09	0.00389
ENSG00000101150	TPD52L2	Colon_Sigmoid	colon	-0.35	0.00389
ENSG00000112655	PTK7	Colon_Sigmoid	proximal	-0.38	0.00389
ENSG00000258572	AL133467.1	Adipose_Subcutaneous	colon	-0.06	0.00389
ENSG00000142233	NTN5	Cells_EBV-transformed_lymphocytes	proximal	0.18	0.00389
ENSG00000066117	SMARCD1	Whole_Blood	colon	0.16	0.00389
ENSG00000107968	MAP3K8	Whole_Blood	male	-0.19	0.00389
ENSG00000101665	SMAD7	Whole_Blood	distal	0.7	0.00389
ENSG00000168569	TMEM223	Colon_Sigmoid	distal	-0.26	0.00389
ENSG00000182196	ARL6IP4	Colon_Sigmoid	colon	0.23	0.00389
ENSG00000139641	ESYT1	Adipose_Visceral_Omentum	overall	-0.53	0.00389
ENSG00000272690	LINC02018	Adipose_Visceral_Omentum	colon	-0.29	0.00389
ENSG00000160284	SPATC1L	Adipose_Visceral_Omentum	distal	0.06	0.0039
ENSG00000259820	AC083843.3	Adipose_Visceral_Omentum	rectal	0.1	0.0039
ENSG00000267583	AC007998.3	Adipose_Subcutaneous	female	0.17	0.0039
ENSG00000076003	MCM6	Colon_Transverse	rectal	0.19	0.0039
ENSG00000100997	ABHD12	Colon_Transverse	overall	-0.06	0.0039
ENSG00000196712	NF1	Colon_Sigmoid	rectal	0.22	0.0039
ENSG00000127419	TMEM175	Adipose_Visceral_Omentum	female	0.17	0.0039
ENSG00000119574	ZBTB45	Adipose_Subcutaneous	male	-0.23	0.0039
ENSG00000058085	LAMC2	Adipose_Subcutaneous	overall	-0.05	0.0039
ENSG00000226334	AL359182.1	Adipose_Subcutaneous	rectal	-0.05	0.0039
ENSG00000065600	PACC1	Colon_Sigmoid	colon	0.18	0.00391
ENSG00000112701	SENP6	Colon_Transverse	distal	0.29	0.00391
ENSG00000185033	SEMA4B	Whole_Blood	male	-0.08	0.00391
ENSG00000134504	KCTD1	Colon_Transverse	male	-0.4	0.00391
ENSG00000183161	FANCF	Cells_EBV-transformed_lymphocytes	colon	-0.07	0.00391
ENSG00000103855	CD276	Adipose_Subcutaneous	overall	-0.61	0.00391
ENSG00000140577	CRTC3	Colon_Transverse	male	-0.23	0.00391
ENSG00000005020	SKAP2	Adipose_Subcutaneous	female	0.52	0.00391
ENSG00000258366	RTEL1	Colon_Sigmoid	female	-0.09	0.00391
ENSG00000116171	SCP2	Colon_Transverse	female	-0.37	0.00391
ENSG00000163428	LRRC58	Adipose_Visceral_Omentum	female	-0.14	0.00391
ENSG00000165115	KIF27	Adipose_Subcutaneous	colon	0.12	0.00391
ENSG00000196388	INCA1	Whole_Blood	female	-0.15	0.00391
ENSG00000176715	ACSF3	Colon_Transverse	distal	0.1	0.00391
ENSG00000140285	FGF7	Colon_Transverse	distal	0.2	0.00391
ENSG00000163382	NAXE	Colon_Sigmoid	colon	-0.11	0.00391
ENSG00000224468	LAMC1-AS1	Colon_Transverse	male	0.13	0.00391
ENSG00000267655	AC125437.1	Adipose_Subcutaneous	female	-0.16	0.00391
ENSG00000006194	ZNF263	Whole_Blood	female	-0.17	0.00391
ENSG00000161956	SENP3	Adipose_Subcutaneous	overall	0.15	0.00391
ENSG00000183230	CTNNA3	Adipose_Subcutaneous	overall	0.14	0.00392
ENSG00000272130	AC091946.2	Colon_Sigmoid	overall	-3.12	0.00392
ENSG00000167528	ZNF641	Adipose_Subcutaneous	proximal	0.09	0.00392
ENSG00000027847	B4GALT7	Adipose_Subcutaneous	proximal	-0.1	0.00392
ENSG00000233038	AC011899.2	Adipose_Visceral_Omentum	overall	-0.19	0.00392
ENSG00000134882	UBAC2	Whole_Blood	proximal	-0.12	0.00392
ENSG00000160282	FTCD	Whole_Blood	male	0.15	0.00392
ENSG00000185019	UBOX5	Adipose_Visceral_Omentum	colon	-0.08	0.00392
ENSG00000231742	LINC01273	Adipose_Subcutaneous	overall	-0.05	0.00392
ENSG00000162889	MAPKAPK2	Whole_Blood	proximal	-0.31	0.00392
ENSG00000078814	MYH7B	Adipose_Visceral_Omentum	colon	-0.1	0.00392
ENSG00000232434	AJM1	Colon_Transverse	overall	-0.2	0.00392
ENSG00000197345	MRPL21	Colon_Sigmoid	rectal	0.58	0.00393
ENSG00000162769	FLVCR1	Colon_Transverse	female	0.1	0.00393
ENSG00000176927	EFCAB5	Colon_Transverse	proximal	0.14	0.00393
ENSG00000204536	CCHCR1	Adipose_Visceral_Omentum	colon	0.06	0.00393
ENSG00000175220	ARHGAP1	Colon_Sigmoid	male	0.12	0.00393
ENSG00000100325	ASCC2	Adipose_Subcutaneous	overall	-0.61	0.00393
ENSG00000273399	AL159169.3	Adipose_Subcutaneous	overall	0.3	0.00393
ENSG00000259212	AC103739.1	Adipose_Visceral_Omentum	male	-0.23	0.00393
ENSG00000159579	RSPRY1	Adipose_Subcutaneous	rectal	-0.5	0.00393
ENSG00000269825	AC022150.4	Colon_Transverse	female	0.07	0.00393
ENSG00000140153	WDR20	Cells_EBV-transformed_lymphocytes	overall	0.15	0.00393
ENSG00000121716	PILRB	Adipose_Subcutaneous	rectal	0.04	0.00393
ENSG00000264968	AC090844.2	Colon_Sigmoid	rectal	-0.12	0.00393
ENSG00000243667	WDR92	Colon_Transverse	overall	-0.09	0.00393
ENSG00000121716	PILRB	Colon_Transverse	rectal	0.04	0.00394
ENSG00000164031	DNAJB14	Colon_Sigmoid	overall	-0.11	0.00394
ENSG00000085514	PILRA	Colon_Transverse	rectal	0.06	0.00394
ENSG00000119965	C10orf88	Colon_Sigmoid	rectal	0.14	0.00394
ENSG00000204574	ABCF1	Colon_Sigmoid	female	0.15	0.00394
ENSG00000232956	SNHG15	Colon_Sigmoid	colon	-0.21	0.00394
ENSG00000214870	AC004540.1	Colon_Transverse	distal	-0.1	0.00394
ENSG00000175220	ARHGAP1	Colon_Transverse	distal	0.15	0.00394
ENSG00000187862	TTC24	Adipose_Visceral_Omentum	colon	0.09	0.00394
ENSG00000068079	IFI35	Whole_Blood	distal	0.23	0.00394
ENSG00000140543	DET1	Colon_Sigmoid	proximal	-0.24	0.00394
ENSG00000108342	CSF3	Colon_Sigmoid	rectal	0.37	0.00394
ENSG00000238266	LINC00707	Adipose_Visceral_Omentum	rectal	0.24	0.00394
ENSG00000117362	APH1A	Adipose_Visceral_Omentum	overall	0.23	0.00394
ENSG00000145908	ZNF300	Colon_Transverse	proximal	-0.19	0.00395
ENSG00000134825	TMEM258	Colon_Sigmoid	rectal	-0.14	0.00395
ENSG00000263429	TMEM238L	Adipose_Visceral_Omentum	female	-0.29	0.00395
ENSG00000100483	VCPKMT	Adipose_Visceral_Omentum	female	-0.22	0.00395
ENSG00000283297	TEX52	Whole_Blood	proximal	-0.22	0.00395
ENSG00000257698	GIHCG	Whole_Blood	distal	-0.19	0.00395
ENSG00000131435	PDLIM4	Cells_EBV-transformed_lymphocytes	distal	-0.18	0.00395
ENSG00000166924	NYAP1	Adipose_Visceral_Omentum	proximal	-0.09	0.00395
ENSG00000272631	AC067750.1	Adipose_Subcutaneous	male	0.18	0.00395
ENSG00000136141	LRCH1	Adipose_Visceral_Omentum	proximal	-0.41	0.00395
ENSG00000101460	MAP1LC3A	Colon_Sigmoid	male	-0.07	0.00395
ENSG00000180549	FUT7	Colon_Sigmoid	female	-0.25	0.00395
ENSG00000137841	PLCB2	Colon_Transverse	female	-0.27	0.00395
ENSG00000174684	B4GAT1	Adipose_Subcutaneous	male	-0.13	0.00396
ENSG00000149646	CNBD2	Adipose_Subcutaneous	overall	0.29	0.00396
ENSG00000101246	ARFRP1	Adipose_Subcutaneous	colon	-0.3	0.00396
ENSG00000183379	SYNDIG1L	Adipose_Visceral_Omentum	overall	0.08	0.00396
ENSG00000152475	ZNF837	Adipose_Subcutaneous	distal	0.16	0.00396
ENSG00000111271	ACAD10	Adipose_Visceral_Omentum	proximal	0.61	0.00396
ENSG00000248476	BACH1-IT1	Colon_Sigmoid	overall	0.28	0.00396
ENSG00000162769	FLVCR1	Adipose_Visceral_Omentum	proximal	0.11	0.00396
ENSG00000025293	PHF20	Colon_Transverse	overall	-0.35	0.00396
ENSG00000143537	ADAM15	Whole_Blood	distal	0.07	0.00396
ENSG00000214401	KANSL1-AS1	Adipose_Visceral_Omentum	female	-0.12	0.00396
ENSG00000131400	NAPSA	Whole_Blood	female	-0.23	0.00396
ENSG00000166949	SMAD3	Adipose_Subcutaneous	colon	-0.11	0.00396
ENSG00000108468	CBX1	Colon_Sigmoid	female	-0.13	0.00396
ENSG00000261338	AC021016.2	Adipose_Subcutaneous	rectal	0.05	0.00396
ENSG00000100578	KIAA0586	Colon_Sigmoid	proximal	-0.24	0.00396
ENSG00000135862	LAMC1	Adipose_Subcutaneous	colon	-0.14	0.00397
ENSG00000184371	CSF1	Colon_Transverse	male	0.24	0.00397
ENSG00000204682	MIR1915HG	Adipose_Visceral_Omentum	overall	0.28	0.00397
ENSG00000165983	PTER	Colon_Sigmoid	male	-0.07	0.00397
ENSG00000204740	MALRD1	Colon_Sigmoid	male	-0.06	0.00397
ENSG00000170919	TPT1-AS1	Whole_Blood	overall	0.03	0.00397
ENSG00000125107	CNOT1	Colon_Transverse	female	-0.23	0.00397
ENSG00000261338	AC021016.2	Colon_Transverse	rectal	0.05	0.00397
ENSG00000206344	HCG27	Colon_Transverse	rectal	0.08	0.00397
ENSG00000196476	C20orf96	Adipose_Visceral_Omentum	distal	-0.08	0.00397
ENSG00000085871	MGST2	Colon_Sigmoid	distal	0.28	0.00397
ENSG00000116473	RAP1A	Whole_Blood	rectal	-0.14	0.00397
ENSG00000230658	KLHL7-DT	Adipose_Visceral_Omentum	male	0.04	0.00397
ENSG00000182871	COL18A1	Colon_Sigmoid	overall	-0.16	0.00398
ENSG00000197915	HRNR	Colon_Sigmoid	overall	0.04	0.00398
ENSG00000228484	AL137025.1	Adipose_Subcutaneous	overall	-0.26	0.00398
ENSG00000239415	AP001469.3	Adipose_Subcutaneous	female	-0.11	0.00398
ENSG00000204444	APOM	Whole_Blood	colon	-0.2	0.00398
ENSG00000226386	PARD3-AS1	Colon_Sigmoid	distal	0.11	0.00398
ENSG00000137871	ZNF280D	Colon_Sigmoid	male	-0.18	0.00398
ENSG00000073605	GSDMB	Cells_EBV-transformed_lymphocytes	rectal	0.07	0.00399
ENSG00000079308	TNS1	Whole_Blood	proximal	0.19	0.00399
ENSG00000004059	ARF5	Colon_Transverse	proximal	0.35	0.00399
ENSG00000269054	AC012313.6	Adipose_Visceral_Omentum	male	0.22	0.00399
ENSG00000156273	BACH1	Adipose_Subcutaneous	colon	-0.34	0.00399
ENSG00000170703	TTLL6	Colon_Transverse	overall	0.09	0.00399
ENSG00000073734	ABCB11	Adipose_Subcutaneous	female	-0.33	0.00399
ENSG00000130921	C12orf65	Colon_Sigmoid	female	0.2	0.00399
ENSG00000229833	PET100	Adipose_Subcutaneous	female	0.23	0.00399
ENSG00000238078	LINC01352	Colon_Sigmoid	male	-0.06	0.00399
ENSG00000233760	AC004947.1	Colon_Transverse	overall	-0.29	0.00399
ENSG00000131435	PDLIM4	Whole_Blood	distal	-0.18	0.00399
ENSG00000198270	TMEM116	Colon_Sigmoid	male	0.12	0.004
ENSG00000273399	AL159169.3	Colon_Sigmoid	proximal	1.01	0.004
ENSG00000166896	ATP23	Colon_Transverse	distal	-0.04	0.004
ENSG00000146112	PPP1R18	Adipose_Subcutaneous	rectal	-0.15	0.004
ENSG00000234141	AC006042.4	Adipose_Visceral_Omentum	male	0.13	0.004
ENSG00000213213	CCDC183	Colon_Transverse	male	-0.11	0.004
ENSG00000187166	H1FNT	Adipose_Subcutaneous	female	0.1	0.004
ENSG00000281195	AC007878.1	Adipose_Visceral_Omentum	distal	-0.19	0.004
ENSG00000272087	AC080013.4	Cells_EBV-transformed_lymphocytes	rectal	0.19	0.004
ENSG00000091536	MYO15A	Adipose_Visceral_Omentum	female	0.11	0.004
ENSG00000272087	AC080013.4	Colon_Sigmoid	rectal	0.2	0.004
ENSG00000197084	LCE1C	Cells_EBV-transformed_lymphocytes	male	-0.17	0.004
ENSG00000277020	AL590096.1	Cells_EBV-transformed_lymphocytes	distal	0.19	0.004
ENSG00000260878	AC104072.1	Colon_Sigmoid	overall	0.09	0.004
ENSG00000133030	MPRIP	Whole_Blood	distal	0.18	0.004
ENSG00000124491	F13A1	Adipose_Subcutaneous	colon	-0.21	0.004
ENSG00000105877	DNAH11	Colon_Transverse	rectal	0.13	0.004
ENSG00000275437	AL121832.3	Adipose_Visceral_Omentum	proximal	-0.1	0.004
ENSG00000198056	PRIM1	Adipose_Subcutaneous	colon	-0.13	0.00401
ENSG00000112137	PHACTR1	Adipose_Subcutaneous	overall	-0.1	0.00401
ENSG00000140543	DET1	Colon_Transverse	proximal	-0.25	0.00401
ENSG00000107651	SEC23IP	Adipose_Visceral_Omentum	female	0.2	0.00401
ENSG00000234456	MAGI2-AS3	Adipose_Subcutaneous	male	0.2	0.00401
ENSG00000081913	PHLPP1	Whole_Blood	male	0.35	0.00401
ENSG00000204642	HLA-F	Whole_Blood	colon	0.04	0.00401
ENSG00000064309	CDON	Adipose_Subcutaneous	female	-0.29	0.00401
ENSG00000136878	USP20	Cells_EBV-transformed_lymphocytes	proximal	1.46	0.00401
ENSG00000248925	AC021087.1	Colon_Sigmoid	distal	0.2	0.00401
ENSG00000087088	BAX	Colon_Sigmoid	colon	-0.13	0.00401
ENSG00000137871	ZNF280D	Adipose_Visceral_Omentum	male	-0.25	0.00402
ENSG00000117899	MESD	Colon_Sigmoid	distal	-0.19	0.00402
ENSG00000136895	GARNL3	Adipose_Visceral_Omentum	colon	-0.31	0.00402
ENSG00000272155	AC055822.1	Whole_Blood	female	0.18	0.00402
ENSG00000273890	AC034102.8	Adipose_Subcutaneous	proximal	-0.77	0.00402
ENSG00000246250	AC087521.2	Adipose_Subcutaneous	female	-0.09	0.00402
ENSG00000162877	PM20D1	Colon_Transverse	overall	0.07	0.00402
ENSG00000129946	SHC2	Colon_Transverse	overall	0.07	0.00402
ENSG00000167196	FBXO22	Colon_Sigmoid	male	-1.52	0.00402
ENSG00000093167	LRRFIP2	Colon_Transverse	colon	-0.17	0.00402
ENSG00000251615	AC104825.1	Cells_EBV-transformed_lymphocytes	rectal	-0.09	0.00402
ENSG00000101452	DHX35	Whole_Blood	distal	0.25	0.00403
ENSG00000167528	ZNF641	Colon_Transverse	proximal	0.09	0.00403
ENSG00000213639	PPP1CB	Colon_Transverse	distal	0.08	0.00403
ENSG00000270882	HIST2H4A	Adipose_Visceral_Omentum	overall	-0.42	0.00403
ENSG00000165171	METTL27	Cells_EBV-transformed_lymphocytes	male	-0.05	0.00403
ENSG00000171522	PTGER4	Colon_Sigmoid	colon	-0.22	0.00403
ENSG00000156858	PRR14	Adipose_Visceral_Omentum	female	-0.36	0.00403
ENSG00000100068	LRP5L	Colon_Sigmoid	rectal	-0.1	0.00403
ENSG00000197915	HRNR	Adipose_Subcutaneous	overall	0.03	0.00403
ENSG00000239998	LILRA2	Whole_Blood	female	-0.11	0.00403
ENSG00000130313	PGLS	Adipose_Subcutaneous	proximal	0.16	0.00403
ENSG00000125877	ITPA	Colon_Sigmoid	male	-0.05	0.00403
ENSG00000008323	PLEKHG6	Adipose_Visceral_Omentum	proximal	0.14	0.00403
ENSG00000130304	SLC27A1	Adipose_Visceral_Omentum	female	0.37	0.00403
ENSG00000203279	AL590705.1	Whole_Blood	proximal	-0.38	0.00403
ENSG00000137841	PLCB2	Whole_Blood	female	-0.17	0.00403
ENSG00000268362	AC092279.1	Whole_Blood	rectal	-0.05	0.00403
ENSG00000157992	KRTCAP3	Adipose_Visceral_Omentum	overall	0.42	0.00404
ENSG00000055955	ITIH4	Whole_Blood	colon	0.04	0.00404
ENSG00000196263	ZNF471	Adipose_Visceral_Omentum	female	0.09	0.00404
ENSG00000165633	VSTM4	Colon_Sigmoid	distal	-0.22	0.00404
ENSG00000137871	ZNF280D	Cells_EBV-transformed_lymphocytes	overall	-0.13	0.00404
ENSG00000169026	SLC49A3	Colon_Transverse	rectal	0.13	0.00404
ENSG00000267838	AC245884.8	Adipose_Subcutaneous	male	-0.06	0.00404
ENSG00000177627	C12orf54	Adipose_Subcutaneous	colon	-0.23	0.00404
ENSG00000086061	DNAJA1	Adipose_Subcutaneous	male	0.23	0.00405
ENSG00000083828	ZNF586	Colon_Sigmoid	distal	-0.11	0.00405
ENSG00000250039	AC096719.1	Colon_Sigmoid	distal	-0.41	0.00405
ENSG00000258559	AC005519.1	Colon_Sigmoid	male	0.08	0.00405
ENSG00000070190	DAPP1	Adipose_Visceral_Omentum	overall	0.16	0.00405
ENSG00000273419	AC004877.1	Adipose_Visceral_Omentum	male	-0.6	0.00405
ENSG00000091972	CD200	Adipose_Visceral_Omentum	overall	0.16	0.00405
ENSG00000078295	ADCY2	Colon_Transverse	female	0.43	0.00405
ENSG00000144741	SLC25A26	Adipose_Visceral_Omentum	rectal	-0.11	0.00405
ENSG00000262714	AC007342.5	Colon_Transverse	male	-0.13	0.00405
ENSG00000125826	RBCK1	Whole_Blood	rectal	0.13	0.00405
ENSG00000173548	SNX33	Cells_EBV-transformed_lymphocytes	colon	-0.11	0.00405
ENSG00000155097	ATP6V1C1	Colon_Sigmoid	distal	-0.21	0.00405
ENSG00000125459	MSTO1	Colon_Transverse	rectal	0.47	0.00405
ENSG00000121716	PILRB	Colon_Sigmoid	rectal	0.04	0.00405
ENSG00000178809	TRIM73	Adipose_Subcutaneous	overall	0.16	0.00405
ENSG00000183431	SF3A3	Whole_Blood	colon	0.04	0.00406
ENSG00000238142	BX284668.5	Whole_Blood	distal	-0.14	0.00406
ENSG00000174684	B4GAT1	Colon_Transverse	male	-0.14	0.00406
ENSG00000266904	LINC00663	Colon_Transverse	rectal	0.19	0.00406
ENSG00000115183	TANC1	Colon_Sigmoid	distal	-0.15	0.00406
ENSG00000262655	SPON1	Adipose_Visceral_Omentum	overall	-0.11	0.00406
ENSG00000162104	ADCY9	Colon_Transverse	overall	0.22	0.00406
ENSG00000027847	B4GALT7	Cells_EBV-transformed_lymphocytes	proximal	-0.09	0.00406
ENSG00000259820	AC083843.3	Adipose_Subcutaneous	rectal	0.1	0.00406
ENSG00000125170	DOK4	Cells_EBV-transformed_lymphocytes	rectal	0.23	0.00406
ENSG00000144852	NR1I2	Colon_Transverse	rectal	0.6	0.00406
ENSG00000188001	TPRG1	Adipose_Visceral_Omentum	male	-0.47	0.00407
ENSG00000087365	SF3B2	Adipose_Subcutaneous	rectal	-0.09	0.00407
ENSG00000253327	RAD21-AS1	Adipose_Visceral_Omentum	colon	-0.18	0.00407
ENSG00000133063	CHIT1	Adipose_Subcutaneous	proximal	-0.86	0.00407
ENSG00000225194	LINC00092	Whole_Blood	male	-0.42	0.00407
ENSG00000236780	LINC01829	Colon_Sigmoid	distal	-0.13	0.00407
ENSG00000066136	NFYC	Adipose_Visceral_Omentum	female	-0.15	0.00407
ENSG00000066933	MYO9A	Adipose_Subcutaneous	overall	-0.21	0.00408
ENSG00000154803	FLCN	Cells_EBV-transformed_lymphocytes	female	-0.05	0.00408
ENSG00000125170	DOK4	Colon_Transverse	rectal	0.29	0.00408
ENSG00000108433	GOSR2	Colon_Sigmoid	rectal	-0.14	0.00408
ENSG00000174903	RAB1B	Whole_Blood	colon	-0.55	0.00408
ENSG00000113638	TTC33	Adipose_Visceral_Omentum	proximal	0.24	0.00408
ENSG00000124635	HIST1H2BJ	Whole_Blood	overall	-0.43	0.00408
ENSG00000167554	ZNF610	Whole_Blood	male	-0.36	0.00408
ENSG00000169764	UGP2	Cells_EBV-transformed_lymphocytes	colon	-0.38	0.00408
ENSG00000167535	CACNB3	Colon_Sigmoid	male	-0.21	0.00408
ENSG00000171703	TCEA2	Colon_Sigmoid	distal	-0.16	0.00409
ENSG00000092140	G2E3	Colon_Sigmoid	female	-0.29	0.00409
ENSG00000233871	DLG5-AS1	Colon_Sigmoid	male	0.75	0.00409
ENSG00000271335	AL117336.2	Colon_Transverse	distal	0.05	0.00409
ENSG00000102802	MEDAG	Colon_Sigmoid	female	-0.14	0.00409
ENSG00000139044	B4GALNT3	Cells_EBV-transformed_lymphocytes	male	0.14	0.00409
ENSG00000250012	AC079848.1	Colon_Sigmoid	female	-0.25	0.00409
ENSG00000276814	AC004801.6	Colon_Sigmoid	proximal	1.25	0.00409
ENSG00000264701	AC018521.4	Cells_EBV-transformed_lymphocytes	distal	-0.18	0.00409
ENSG00000272933	AL391121.1	Colon_Sigmoid	colon	-0.21	0.00409
ENSG00000137764	MAP2K5	Colon_Transverse	colon	0.09	0.00409
ENSG00000151883	PARP8	Adipose_Subcutaneous	rectal	-0.11	0.0041
ENSG00000154309	DISP1	Adipose_Visceral_Omentum	male	-0.22	0.0041
ENSG00000272368	AC074032.1	Colon_Transverse	proximal	-0.08	0.0041
ENSG00000147604	RPL7	Whole_Blood	rectal	-0.3	0.0041
ENSG00000237595	LINC01275	Adipose_Subcutaneous	overall	-0.09	0.0041
ENSG00000106538	RARRES2	Adipose_Visceral_Omentum	female	-0.22	0.0041
ENSG00000144815	NXPE3	Cells_EBV-transformed_lymphocytes	female	1.13	0.0041
ENSG00000114554	PLXNA1	Adipose_Visceral_Omentum	overall	0.1	0.0041
ENSG00000144061	NPHP1	Adipose_Visceral_Omentum	male	0.39	0.0041
ENSG00000185019	UBOX5	Adipose_Subcutaneous	colon	-0.08	0.0041
ENSG00000185379	RAD51D	Colon_Sigmoid	male	-0.17	0.0041
ENSG00000170421	KRT8	Adipose_Visceral_Omentum	male	0.41	0.00411
ENSG00000183018	SPNS2	Adipose_Subcutaneous	distal	0.24	0.00411
ENSG00000271335	AL117336.2	Cells_EBV-transformed_lymphocytes	distal	0.04	0.00411
ENSG00000204540	PSORS1C1	Colon_Transverse	proximal	-0.05	0.00411
ENSG00000105677	TMEM147	Colon_Transverse	proximal	0.26	0.00411
ENSG00000204574	ABCF1	Cells_EBV-transformed_lymphocytes	female	0.24	0.00411
ENSG00000187862	TTC24	Adipose_Subcutaneous	colon	0.13	0.00411
ENSG00000101079	NDRG3	Colon_Transverse	overall	-0.25	0.00411
ENSG00000231826	LINC01819	Whole_Blood	overall	-0.14	0.00412
ENSG00000274204	AL138689.1	Adipose_Subcutaneous	colon	-0.43	0.00412
ENSG00000167182	SP2	Colon_Transverse	female	-0.36	0.00412
ENSG00000176978	DPP7	Cells_EBV-transformed_lymphocytes	overall	-0.07	0.00412
ENSG00000275005	AL354950.1	Adipose_Subcutaneous	proximal	0.26	0.00412
ENSG00000112624	BICRAL	Colon_Transverse	male	-0.19	0.00412
ENSG00000064703	DDX20	Colon_Sigmoid	female	0.21	0.00412
ENSG00000120798	NR2C1	Adipose_Visceral_Omentum	female	-0.3	0.00412
ENSG00000161813	LARP4	Adipose_Visceral_Omentum	female	0.19	0.00413
ENSG00000066933	MYO9A	Colon_Sigmoid	overall	-0.25	0.00413
ENSG00000187166	H1FNT	Colon_Transverse	female	0.1	0.00413
ENSG00000147679	UTP23	Colon_Sigmoid	female	-0.24	0.00413
ENSG00000066379	ZNRD1	Colon_Sigmoid	rectal	-0.16	0.00413
ENSG00000131941	RHPN2	Adipose_Subcutaneous	rectal	0.12	0.00413
ENSG00000204536	CCHCR1	Adipose_Subcutaneous	male	0.05	0.00413
ENSG00000198440	ZNF583	Colon_Transverse	proximal	-1.58	0.00413
ENSG00000255587	RAB44	Cells_EBV-transformed_lymphocytes	colon	-0.11	0.00413
ENSG00000225953	SATB2-AS1	Colon_Transverse	female	-0.14	0.00413
ENSG00000050438	SLC4A8	Adipose_Subcutaneous	colon	-0.24	0.00413
ENSG00000274414	AL121772.1	Colon_Transverse	overall	0.13	0.00413
ENSG00000214309	MBLAC1	Adipose_Subcutaneous	female	-1.03	0.00413
ENSG00000135953	MFSD9	Adipose_Subcutaneous	proximal	-0.26	0.00414
ENSG00000272973	AP000350.5	Colon_Transverse	female	-1.02	0.00414
ENSG00000144118	RALB	Colon_Sigmoid	distal	0.16	0.00414
ENSG00000162877	PM20D1	Adipose_Subcutaneous	colon	0.08	0.00414
ENSG00000266934	AC005746.1	Adipose_Subcutaneous	colon	-0.32	0.00414
ENSG00000100311	PDGFB	Whole_Blood	female	-0.19	0.00414
ENSG00000142632	ARHGEF19	Whole_Blood	colon	-0.04	0.00414
ENSG00000161243	FBXO27	Colon_Sigmoid	male	0.1	0.00414
ENSG00000226125	LINC01907	Colon_Sigmoid	female	-2.41	0.00414
ENSG00000180458	AC022148.1	Adipose_Visceral_Omentum	female	0.31	0.00414
ENSG00000142178	SIK1	Colon_Transverse	proximal	0.27	0.00414
ENSG00000204055	AL158151.1	Whole_Blood	female	0.59	0.00415
ENSG00000254554	AC080023.1	Colon_Sigmoid	rectal	0.3	0.00415
ENSG00000078747	ITCH	Colon_Transverse	distal	0.32	0.00415
ENSG00000163577	EIF5A2	Adipose_Subcutaneous	female	0.8	0.00415
ENSG00000155393	HEATR3	Adipose_Visceral_Omentum	proximal	0.05	0.00415
ENSG00000146112	PPP1R18	Colon_Sigmoid	overall	-0.51	0.00415
ENSG00000138592	USP8	Adipose_Subcutaneous	proximal	0.15	0.00415
ENSG00000228137	AP001469.2	Cells_EBV-transformed_lymphocytes	overall	0.09	0.00415
ENSG00000239415	AP001469.3	Whole_Blood	overall	-0.09	0.00415
ENSG00000110318	CEP126	Whole_Blood	overall	0.13	0.00415
ENSG00000163466	ARPC2	Adipose_Visceral_Omentum	male	0.35	0.00415
ENSG00000237188	AC242426.2	Adipose_Visceral_Omentum	female	-0.14	0.00415
ENSG00000133063	CHIT1	Adipose_Subcutaneous	overall	-0.57	0.00415
ENSG00000043143	JADE2	Adipose_Visceral_Omentum	male	0.64	0.00416
ENSG00000274184	AC011815.2	Colon_Sigmoid	colon	0.15	0.00416
ENSG00000111181	SLC6A12	Colon_Transverse	proximal	-0.08	0.00416
ENSG00000105329	TGFB1	Colon_Sigmoid	overall	0.11	0.00416
ENSG00000173926	MARCH3	Adipose_Subcutaneous	rectal	0.49	0.00416
ENSG00000079246	XRCC5	Colon_Sigmoid	proximal	-0.14	0.00416
ENSG00000238005	AL391832.2	Adipose_Subcutaneous	rectal	-0.23	0.00416
ENSG00000125965	GDF5	Adipose_Visceral_Omentum	overall	2.53	0.00416
ENSG00000108179	PPIF	Whole_Blood	distal	0.19	0.00416
ENSG00000171206	TRIM8	Colon_Sigmoid	overall	-0.13	0.00416
ENSG00000233871	DLG5-AS1	Colon_Sigmoid	colon	0.64	0.00417
ENSG00000197410	DCHS2	Colon_Sigmoid	overall	0.13	0.00417
ENSG00000163558	PRKCI	Colon_Sigmoid	proximal	-0.28	0.00417
ENSG00000179195	ZNF664	Whole_Blood	male	0.17	0.00417
ENSG00000258101	AC010173.1	Colon_Sigmoid	proximal	-0.35	0.00417
ENSG00000204574	ABCF1	Adipose_Subcutaneous	female	0.16	0.00417
ENSG00000161395	PGAP3	Colon_Sigmoid	rectal	0.12	0.00417
ENSG00000224468	LAMC1-AS1	Adipose_Visceral_Omentum	male	0.1	0.00417
ENSG00000163749	CCDC158	Colon_Transverse	female	0.06	0.00417
ENSG00000272750	AL592148.3	Adipose_Subcutaneous	colon	0.06	0.00417
ENSG00000167088	SNRPD1	Cells_EBV-transformed_lymphocytes	female	0.43	0.00417
ENSG00000261438	AL157394.1	Adipose_Visceral_Omentum	colon	-0.23	0.00417
ENSG00000246640	PICART1	Colon_Transverse	female	-0.42	0.00417
ENSG00000281721	LINC01080	Colon_Transverse	male	0.07	0.00418
ENSG00000233760	AC004947.1	Adipose_Subcutaneous	overall	-0.29	0.00418
ENSG00000067208	EVI5	Whole_Blood	male	0.16	0.00418
ENSG00000272971	AL365181.4	Adipose_Subcutaneous	colon	-0.32	0.00418
ENSG00000267339	LINC00906	Adipose_Subcutaneous	female	0.29	0.00418
ENSG00000126860	EVI2A	Colon_Sigmoid	overall	-0.18	0.00418
ENSG00000163125	RPRD2	Adipose_Visceral_Omentum	overall	0.1	0.00418
ENSG00000223356	AL590666.1	Colon_Sigmoid	overall	0.13	0.00418
ENSG00000265194	AL359922.2	Colon_Sigmoid	male	0.15	0.00418
ENSG00000103035	PSMD7	Cells_EBV-transformed_lymphocytes	overall	-0.09	0.00419
ENSG00000064703	DDX20	Cells_EBV-transformed_lymphocytes	female	1.91	0.00419
ENSG00000214401	KANSL1-AS1	Cells_EBV-transformed_lymphocytes	female	-0.04	0.00419
ENSG00000204444	APOM	Adipose_Subcutaneous	colon	-0.2	0.00419
ENSG00000245532	NEAT1	Whole_Blood	distal	-0.08	0.00419
ENSG00000182472	CAPN12	Whole_Blood	male	-0.07	0.00419
ENSG00000277007	AC096642.1	Colon_Transverse	distal	0.19	0.00419
ENSG00000173064	HECTD4	Colon_Transverse	overall	-0.13	0.00419
ENSG00000179598	PLD6	Cells_EBV-transformed_lymphocytes	overall	0.3	0.00419
ENSG00000239300	AC080162.1	Adipose_Subcutaneous	colon	0.14	0.00419
ENSG00000163354	DCST2	Colon_Transverse	proximal	0.15	0.00419
ENSG00000196476	C20orf96	Whole_Blood	rectal	-0.12	0.00419
ENSG00000214290	COLCA2	Adipose_Visceral_Omentum	colon	-0.08	0.00419
ENSG00000130511	SSBP4	Whole_Blood	female	0.26	0.00419
ENSG00000268584	AC073389.1	Colon_Transverse	female	-10.64	0.0042
ENSG00000268584	AC073389.1	Colon_Sigmoid	female	-1.99	0.0042
ENSG00000142798	HSPG2	Adipose_Subcutaneous	male	-0.94	0.0042
ENSG00000142798	HSPG2	Colon_Sigmoid	male	-1.4	0.0042
ENSG00000142798	HSPG2	Colon_Transverse	male	-0.98	0.0042
ENSG00000134824	FADS2	Adipose_Visceral_Omentum	female	-0.08	0.0042
ENSG00000144837	PLA1A	Adipose_Visceral_Omentum	distal	-0.31	0.00421
ENSG00000129932	DOHH	Adipose_Subcutaneous	female	0.36	0.00421
ENSG00000177191	B3GNT8	Colon_Transverse	female	-0.1	0.00421
ENSG00000114948	ADAM23	Colon_Sigmoid	distal	-0.18	0.00421
ENSG00000136051	WASHC4	Cells_EBV-transformed_lymphocytes	female	-0.33	0.00421
ENSG00000144554	FANCD2	Cells_EBV-transformed_lymphocytes	distal	-0.53	0.00421
ENSG00000101331	CCM2L	Colon_Sigmoid	distal	0.33	0.00421
ENSG00000099282	TSPAN15	Adipose_Visceral_Omentum	male	0.12	0.00421
ENSG00000232956	SNHG15	Whole_Blood	female	-0.17	0.00421
ENSG00000108100	CCNY	Whole_Blood	overall	-0.16	0.00421
ENSG00000228022	HCG20	Cells_EBV-transformed_lymphocytes	male	-0.12	0.00421
ENSG00000116473	RAP1A	Colon_Transverse	rectal	-0.15	0.00421
ENSG00000138735	PDE5A	Colon_Sigmoid	female	-0.12	0.00421
ENSG00000140807	NKD1	Whole_Blood	distal	0.17	0.00421
ENSG00000123384	LRP1	Adipose_Subcutaneous	rectal	-0.4	0.00421
ENSG00000108823	SGCA	Whole_Blood	proximal	-0.15	0.00421
ENSG00000144026	ZNF514	Colon_Sigmoid	colon	0.04	0.00422
ENSG00000239415	AP001469.3	Colon_Transverse	distal	-0.08	0.00422
ENSG00000187676	B3GLCT	Colon_Sigmoid	female	-0.1	0.00422
ENSG00000239300	AC080162.1	Colon_Sigmoid	male	0.21	0.00422
ENSG00000182541	LIMK2	Adipose_Subcutaneous	male	-0.25	0.00422
ENSG00000230415	LINC01786	Cells_EBV-transformed_lymphocytes	female	-0.09	0.00422
ENSG00000164889	SLC4A2	Adipose_Subcutaneous	male	-0.24	0.00422
ENSG00000255158	AC131934.1	Cells_EBV-transformed_lymphocytes	female	0.17	0.00422
ENSG00000138135	CH25H	Adipose_Subcutaneous	male	-0.11	0.00422
ENSG00000083535	PIBF1	Cells_EBV-transformed_lymphocytes	female	-0.23	0.00422
ENSG00000239300	AC080162.1	Adipose_Visceral_Omentum	male	0.22	0.00423
ENSG00000170340	B3GNT2	Adipose_Subcutaneous	distal	-0.41	0.00423
ENSG00000128596	CCDC136	Colon_Sigmoid	overall	-0.35	0.00423
ENSG00000109790	KLHL5	Adipose_Visceral_Omentum	overall	0.06	0.00423
ENSG00000125844	RRBP1	Whole_Blood	overall	-0.1	0.00423
ENSG00000144837	PLA1A	Adipose_Subcutaneous	distal	-0.31	0.00423
ENSG00000099624	ATP5F1D	Colon_Sigmoid	female	-0.29	0.00423
ENSG00000168631	MUCL3	Adipose_Visceral_Omentum	distal	-0.35	0.00423
ENSG00000133256	PDE6B	Whole_Blood	rectal	0.28	0.00423
ENSG00000260542	AL499627.1	Cells_EBV-transformed_lymphocytes	colon	-0.1	0.00423
ENSG00000239300	AC080162.1	Colon_Transverse	proximal	0.22	0.00423
ENSG00000273399	AL159169.3	Adipose_Visceral_Omentum	overall	0.25	0.00423
ENSG00000243667	WDR92	Colon_Sigmoid	overall	-0.09	0.00424
ENSG00000270964	AC016355.1	Cells_EBV-transformed_lymphocytes	male	0.07	0.00424
ENSG00000178966	RMI1	Adipose_Subcutaneous	overall	0.13	0.00424
ENSG00000115216	NRBP1	Colon_Transverse	rectal	-0.2	0.00424
ENSG00000125459	MSTO1	Colon_Sigmoid	rectal	0.43	0.00424
ENSG00000233871	DLG5-AS1	Adipose_Subcutaneous	overall	0.74	0.00424
ENSG00000169032	MAP2K1	Colon_Sigmoid	rectal	-0.3	0.00424
ENSG00000168175	MAPK1IP1L	Adipose_Subcutaneous	male	-0.45	0.00424
ENSG00000143363	PRUNE1	Adipose_Subcutaneous	overall	-0.24	0.00424
ENSG00000137575	SDCBP	Colon_Transverse	male	-0.18	0.00424
ENSG00000204536	CCHCR1	Colon_Sigmoid	male	0.07	0.00425
ENSG00000214290	COLCA2	Adipose_Visceral_Omentum	female	-0.09	0.00425
ENSG00000114942	EEF1B2	Colon_Transverse	male	0.22	0.00425
ENSG00000146828	SLC12A9	Colon_Sigmoid	male	0.16	0.00425
ENSG00000213977	TAX1BP3	Adipose_Subcutaneous	overall	0.1	0.00425
ENSG00000048052	HDAC9	Adipose_Visceral_Omentum	rectal	-0.49	0.00425
ENSG00000100360	IFT27	Colon_Sigmoid	male	0.11	0.00425
ENSG00000250802	ZBED3-AS1	Adipose_Visceral_Omentum	proximal	-0.54	0.00425
ENSG00000138642	HERC6	Colon_Transverse	male	0.55	0.00425
ENSG00000197150	ABCB8	Colon_Transverse	overall	-0.07	0.00425
ENSG00000125170	DOK4	Whole_Blood	rectal	0.21	0.00425
ENSG00000130725	UBE2M	Whole_Blood	colon	0.27	0.00425
ENSG00000143851	PTPN7	Adipose_Subcutaneous	female	0.81	0.00425
ENSG00000198756	COLGALT2	Whole_Blood	proximal	0.06	0.00426
ENSG00000120693	SMAD9	Colon_Transverse	male	-0.32	0.00426
ENSG00000108823	SGCA	Cells_EBV-transformed_lymphocytes	colon	-0.18	0.00426
ENSG00000130723	PRRC2B	Adipose_Subcutaneous	male	0.47	0.00426
ENSG00000138180	CEP55	Adipose_Subcutaneous	overall	2.32	0.00426
ENSG00000115884	SDC1	Colon_Sigmoid	overall	0.11	0.00426
ENSG00000149679	CABLES2	Colon_Sigmoid	distal	-0.06	0.00426
ENSG00000005810	MYCBP2	Colon_Transverse	colon	0.32	0.00426
ENSG00000078814	MYH7B	Adipose_Subcutaneous	colon	-0.09	0.00426
ENSG00000143771	CNIH4	Adipose_Visceral_Omentum	male	-0.07	0.00426
ENSG00000164088	PPM1M	Adipose_Visceral_Omentum	rectal	-0.11	0.00426
ENSG00000197915	HRNR	Colon_Transverse	overall	0.04	0.00426
ENSG00000130921	C12orf65	Colon_Sigmoid	proximal	0.21	0.00426
ENSG00000144810	COL8A1	Colon_Transverse	female	0.38	0.00426
ENSG00000204642	HLA-F	Colon_Sigmoid	female	0.1	0.00426
ENSG00000168175	MAPK1IP1L	Adipose_Visceral_Omentum	male	-0.31	0.00426
ENSG00000178568	ERBB4	Adipose_Subcutaneous	overall	0.3	0.00426
ENSG00000225083	GRTP1-AS1	Colon_Transverse	colon	-0.12	0.00427
ENSG00000233760	AC004947.1	Adipose_Visceral_Omentum	rectal	-0.58	0.00427
ENSG00000139323	POC1B	Whole_Blood	male	-0.16	0.00427
ENSG00000278022	AC118658.1	Colon_Sigmoid	rectal	-0.28	0.00427
ENSG00000178665	ZNF713	Colon_Sigmoid	rectal	-0.1	0.00427
ENSG00000126858	RHOT1	Adipose_Visceral_Omentum	proximal	0.1	0.00427
ENSG00000177602	HASPIN	Colon_Sigmoid	colon	0.27	0.00427
ENSG00000259985	AC017100.1	Adipose_Subcutaneous	female	1.78	0.00427
ENSG00000064651	SLC12A2	Cells_EBV-transformed_lymphocytes	colon	-2.01	0.00427
ENSG00000135535	CD164	Whole_Blood	colon	0.08	0.00427
ENSG00000105677	TMEM147	Adipose_Subcutaneous	proximal	0.23	0.00427
ENSG00000115234	SNX17	Whole_Blood	overall	-0.22	0.00427
ENSG00000228172	AL020996.1	Adipose_Visceral_Omentum	female	0.35	0.00427
ENSG00000075239	ACAT1	Adipose_Visceral_Omentum	distal	-0.32	0.00427
ENSG00000066379	ZNRD1	Adipose_Subcutaneous	proximal	-0.15	0.00427
ENSG00000165171	METTL27	Colon_Transverse	male	-0.04	0.00428
ENSG00000101216	GMEB2	Colon_Transverse	proximal	0.14	0.00428
ENSG00000269054	AC012313.6	Colon_Sigmoid	male	0.21	0.00428
ENSG00000228293	AL049712.1	Colon_Transverse	female	-0.87	0.00428
ENSG00000064886	CHI3L2	Colon_Sigmoid	male	-0.24	0.00428
ENSG00000261625	AP003071.4	Colon_Transverse	rectal	0.07	0.00428
ENSG00000268592	AL355312.3	Adipose_Visceral_Omentum	distal	0.12	0.00428
ENSG00000131849	ZNF132	Cells_EBV-transformed_lymphocytes	rectal	-0.09	0.00428
ENSG00000143228	NUF2	Colon_Transverse	female	-1.07	0.00428
ENSG00000181450	ZNF678	Colon_Sigmoid	rectal	0.59	0.00428
ENSG00000187824	TMEM220	Adipose_Subcutaneous	proximal	-0.11	0.00428
ENSG00000272842	AL391834.1	Adipose_Subcutaneous	distal	0.16	0.00428
ENSG00000228812	LAMA5-AS1	Adipose_Visceral_Omentum	colon	0.13	0.00428
ENSG00000255142	AP006621.2	Colon_Transverse	female	-0.24	0.00428
ENSG00000128578	STRIP2	Adipose_Visceral_Omentum	distal	0.25	0.00428
ENSG00000143319	ISG20L2	Adipose_Subcutaneous	colon	0.37	0.00428
ENSG00000212127	TAS2R14	Cells_EBV-transformed_lymphocytes	proximal	0.11	0.00428
ENSG00000067208	EVI5	Colon_Sigmoid	male	0.15	0.00429
ENSG00000115138	POMC	Colon_Sigmoid	female	-0.38	0.00429
ENSG00000160299	PCNT	Colon_Sigmoid	male	-0.13	0.00429
ENSG00000087365	SF3B2	Adipose_Visceral_Omentum	rectal	-0.09	0.00429
ENSG00000223356	AL590666.1	Colon_Sigmoid	proximal	0.19	0.00429
ENSG00000087087	SRRT	Colon_Sigmoid	proximal	0.15	0.00429
ENSG00000060656	PTPRU	Colon_Transverse	rectal	-0.24	0.00429
ENSG00000165097	KDM1B	Whole_Blood	rectal	-0.14	0.00429
ENSG00000113845	TIMMDC1	Cells_EBV-transformed_lymphocytes	distal	-0.16	0.00429
ENSG00000167535	CACNB3	Cells_EBV-transformed_lymphocytes	male	-0.08	0.00429
ENSG00000121064	SCPEP1	Adipose_Subcutaneous	proximal	0.06	0.00429
ENSG00000111300	NAA25	Adipose_Subcutaneous	rectal	0.29	0.0043
ENSG00000137338	PGBD1	Adipose_Subcutaneous	rectal	0.53	0.0043
ENSG00000171206	TRIM8	Colon_Sigmoid	distal	-0.2	0.0043
ENSG00000113583	C5orf15	Adipose_Subcutaneous	distal	0.66	0.0043
ENSG00000169764	UGP2	Whole_Blood	distal	0.42	0.0043
ENSG00000255468	AP001107.9	Whole_Blood	colon	0.18	0.0043
ENSG00000255428	AP002008.3	Cells_EBV-transformed_lymphocytes	distal	0.09	0.0043
ENSG00000189134	NKAPL	Adipose_Visceral_Omentum	rectal	-0.56	0.0043
ENSG00000144118	RALB	Adipose_Visceral_Omentum	distal	0.15	0.0043
ENSG00000141562	NARF	Colon_Transverse	rectal	0.07	0.0043
ENSG00000130881	LRP3	Colon_Transverse	distal	-0.68	0.0043
ENSG00000130513	GDF15	Cells_EBV-transformed_lymphocytes	distal	-0.46	0.0043
ENSG00000259448	LINC02352	Adipose_Subcutaneous	proximal	-0.46	0.0043
ENSG00000204978	ERICH4	Colon_Transverse	rectal	0.47	0.00431
ENSG00000269481	AC010319.4	Whole_Blood	overall	0.25	0.00431
ENSG00000175893	ZDHHC21	Whole_Blood	proximal	0.1	0.00431
ENSG00000143674	MAP3K21	Colon_Transverse	female	-0.14	0.00431
ENSG00000134824	FADS2	Adipose_Visceral_Omentum	distal	-0.09	0.00431
ENSG00000103187	COTL1	Adipose_Visceral_Omentum	overall	-0.21	0.00431
ENSG00000176927	EFCAB5	Colon_Sigmoid	proximal	0.11	0.00431
ENSG00000162594	IL23R	Cells_EBV-transformed_lymphocytes	colon	0.1	0.00431
ENSG00000213186	TRIM59	Colon_Sigmoid	colon	0.52	0.00431
ENSG00000171703	TCEA2	Adipose_Subcutaneous	rectal	-0.11	0.00431
ENSG00000137871	ZNF280D	Whole_Blood	male	-0.31	0.00432
ENSG00000246375	PPM1K-DT	Colon_Transverse	distal	0.14	0.00432
ENSG00000175220	ARHGAP1	Colon_Transverse	male	0.13	0.00432
ENSG00000256508	MRGPRF-AS1	Colon_Sigmoid	rectal	-0.13	0.00432
ENSG00000151694	ADAM17	Adipose_Subcutaneous	distal	0.22	0.00432
ENSG00000107566	ERLIN1	Adipose_Subcutaneous	proximal	-0.61	0.00432
ENSG00000259212	AC103739.1	Cells_EBV-transformed_lymphocytes	male	-0.28	0.00432
ENSG00000168090	COPS6	Adipose_Subcutaneous	proximal	-0.13	0.00432
ENSG00000116761	CTH	Colon_Transverse	rectal	-1.34	0.00432
ENSG00000272823	AL445423.1	Whole_Blood	male	-0.06	0.00432
ENSG00000259803	SLC22A31	Whole_Blood	colon	0.06	0.00432
ENSG00000186834	HEXIM1	Adipose_Visceral_Omentum	female	0.23	0.00432
ENSG00000157954	WIPI2	Colon_Transverse	proximal	0.31	0.00432
ENSG00000010327	STAB1	Whole_Blood	overall	0.22	0.00432
ENSG00000116701	NCF2	Cells_EBV-transformed_lymphocytes	rectal	-0.25	0.00432
ENSG00000260997	AC004847.1	Colon_Sigmoid	rectal	-0.18	0.00432
ENSG00000164938	TP53INP1	Colon_Transverse	distal	0.5	0.00432
ENSG00000224536	AC096677.1	Colon_Transverse	male	-0.21	0.00432
ENSG00000138496	PARP9	Whole_Blood	male	0.16	0.00432
ENSG00000196912	ANKRD36B	Cells_EBV-transformed_lymphocytes	distal	0.13	0.00433
ENSG00000144868	TMEM108	Adipose_Subcutaneous	male	1.17	0.00433
ENSG00000171262	FAM98B	Colon_Sigmoid	overall	-0.24	0.00433
ENSG00000154734	ADAMTS1	Whole_Blood	female	-0.17	0.00433
ENSG00000204536	CCHCR1	Adipose_Visceral_Omentum	male	0.07	0.00433
ENSG00000168016	TRANK1	Colon_Transverse	colon	-0.42	0.00433
ENSG00000151014	NOCT	Whole_Blood	female	0.37	0.00433
ENSG00000067208	EVI5	Colon_Transverse	male	0.16	0.00433
ENSG00000137872	SEMA6D	Colon_Transverse	distal	-0.54	0.00433
ENSG00000278231	AL133342.1	Adipose_Subcutaneous	rectal	0.73	0.00433
ENSG00000261572	AC097639.1	Adipose_Visceral_Omentum	proximal	0.7	0.00433
ENSG00000136478	TEX2	Adipose_Visceral_Omentum	female	0.24	0.00434
ENSG00000265179	AP000894.2	Adipose_Subcutaneous	female	0.14	0.00434
ENSG00000109790	KLHL5	Colon_Transverse	overall	0.08	0.00434
ENSG00000115216	NRBP1	Colon_Sigmoid	rectal	-0.21	0.00434
ENSG00000245532	NEAT1	Adipose_Subcutaneous	distal	-0.06	0.00434
ENSG00000180613	GSX2	Cells_EBV-transformed_lymphocytes	female	0.11	0.00434
ENSG00000248508	SRP14-AS1	Adipose_Subcutaneous	colon	-0.04	0.00434
ENSG00000239300	AC080162.1	Adipose_Visceral_Omentum	proximal	0.24	0.00434
ENSG00000108588	CCDC47	Colon_Transverse	proximal	0.47	0.00434
ENSG00000204351	SKIV2L	Cells_EBV-transformed_lymphocytes	female	-0.05	0.00434
ENSG00000187166	H1FNT	Adipose_Visceral_Omentum	overall	0.1	0.00434
ENSG00000010704	HFE	Colon_Transverse	proximal	-0.13	0.00434
ENSG00000283375	AC087521.4	Adipose_Visceral_Omentum	overall	-0.03	0.00434
ENSG00000119929	CUTC	Adipose_Subcutaneous	proximal	-0.23	0.00434
ENSG00000267838	AC245884.8	Colon_Sigmoid	male	-0.05	0.00434
ENSG00000088298	EDEM2	Cells_EBV-transformed_lymphocytes	overall	0.09	0.00434
ENSG00000271751	AP003392.4	Cells_EBV-transformed_lymphocytes	rectal	-0.12	0.00435
ENSG00000160293	VAV2	Whole_Blood	proximal	-0.14	0.00435
ENSG00000226251	LINC02608	Adipose_Subcutaneous	overall	-0.03	0.00435
ENSG00000149679	CABLES2	Cells_EBV-transformed_lymphocytes	distal	0.09	0.00435
ENSG00000165171	METTL27	Adipose_Subcutaneous	male	-0.04	0.00435
ENSG00000162877	PM20D1	Adipose_Visceral_Omentum	colon	0.08	0.00435
ENSG00000146729	NIPSNAP2	Colon_Transverse	overall	0.6	0.00435
ENSG00000168005	SPINDOC	Colon_Sigmoid	female	0.75	0.00435
ENSG00000077063	CTTNBP2	Colon_Transverse	proximal	-0.25	0.00435
ENSG00000134882	UBAC2	Colon_Transverse	proximal	-0.1	0.00435
ENSG00000267100	ILF3-DT	Colon_Transverse	proximal	0.07	0.00436
ENSG00000174640	SLCO2A1	Adipose_Visceral_Omentum	overall	0.35	0.00436
ENSG00000196460	RFX8	Colon_Transverse	colon	0.09	0.00436
ENSG00000112655	PTK7	Adipose_Subcutaneous	overall	-0.17	0.00436
ENSG00000105695	MAG	Colon_Transverse	proximal	0.06	0.00436
ENSG00000111300	NAA25	Colon_Sigmoid	distal	0.24	0.00436
ENSG00000116273	PHF13	Whole_Blood	female	-0.09	0.00436
ENSG00000152475	ZNF837	Colon_Transverse	proximal	0.15	0.00437
ENSG00000171703	TCEA2	Colon_Sigmoid	colon	-0.12	0.00437
ENSG00000181852	RNF41	Adipose_Subcutaneous	male	-0.63	0.00437
ENSG00000136048	DRAM1	Colon_Transverse	proximal	0.17	0.00437
ENSG00000267707	AC015961.2	Adipose_Subcutaneous	proximal	0.1	0.00437
ENSG00000171033	PKIA	Cells_EBV-transformed_lymphocytes	proximal	0.15	0.00437
ENSG00000196724	ZNF418	Colon_Transverse	colon	-0.29	0.00437
ENSG00000166847	DCTN5	Colon_Transverse	rectal	0.06	0.00437
ENSG00000279345	Z98885.3	Adipose_Subcutaneous	proximal	0.5	0.00437
ENSG00000268362	AC092279.1	Colon_Transverse	rectal	-0.04	0.00437
ENSG00000185338	SOCS1	Adipose_Visceral_Omentum	female	-0.33	0.00437
ENSG00000116171	SCP2	Colon_Sigmoid	colon	-0.3	0.00437
ENSG00000166278	C2	Colon_Sigmoid	overall	0.34	0.00438
ENSG00000176978	DPP7	Cells_EBV-transformed_lymphocytes	colon	-0.09	0.00438
ENSG00000204152	TIMM23B	Whole_Blood	rectal	0.18	0.00438
ENSG00000259407	AC021739.2	Whole_Blood	male	-0.18	0.00438
ENSG00000146243	IRAK1BP1	Colon_Transverse	proximal	-0.12	0.00438
ENSG00000133030	MPRIP	Adipose_Subcutaneous	female	0.23	0.00438
ENSG00000205339	IPO7	Colon_Transverse	proximal	0.91	0.00438
ENSG00000184840	TMED9	Adipose_Visceral_Omentum	overall	0.09	0.00438
ENSG00000165171	METTL27	Adipose_Visceral_Omentum	male	-0.04	0.00438
ENSG00000152556	PFKM	Adipose_Subcutaneous	overall	-0.2	0.00438
ENSG00000178053	MLF1	Adipose_Subcutaneous	male	0.27	0.00438
ENSG00000180263	FGD6	Cells_EBV-transformed_lymphocytes	distal	-0.16	0.00438
ENSG00000141562	NARF	Adipose_Subcutaneous	rectal	0.07	0.00438
ENSG00000163125	RPRD2	Adipose_Subcutaneous	overall	0.09	0.00438
ENSG00000197894	ADH5	Colon_Sigmoid	female	-0.27	0.00438
ENSG00000146416	AIG1	Colon_Transverse	colon	-0.18	0.00438
ENSG00000071127	WDR1	Colon_Transverse	colon	0.48	0.00439
ENSG00000189196	LINC00994	Adipose_Subcutaneous	male	-0.16	0.00439
ENSG00000213988	ZNF90	Colon_Sigmoid	overall	-0.07	0.00439
ENSG00000146535	GNA12	Adipose_Visceral_Omentum	colon	-0.07	0.00439
ENSG00000164111	ANXA5	Cells_EBV-transformed_lymphocytes	distal	0.08	0.00439
ENSG00000142252	GEMIN7	Cells_EBV-transformed_lymphocytes	distal	-0.14	0.00439
ENSG00000128607	KLHDC10	Adipose_Visceral_Omentum	colon	0.12	0.00439
ENSG00000258559	AC005519.1	Adipose_Visceral_Omentum	male	0.08	0.00439
ENSG00000248508	SRP14-AS1	Colon_Transverse	distal	-0.06	0.00439
ENSG00000248925	AC021087.1	Whole_Blood	distal	0.27	0.0044
ENSG00000158122	PRXL2C	Adipose_Subcutaneous	distal	0.43	0.0044
ENSG00000173960	UBXN2A	Colon_Sigmoid	colon	0.13	0.0044
ENSG00000116761	CTH	Cells_EBV-transformed_lymphocytes	rectal	-0.19	0.0044
ENSG00000068024	HDAC4	Colon_Transverse	distal	0.35	0.0044
ENSG00000237693	IRGM	Adipose_Subcutaneous	colon	-0.09	0.0044
ENSG00000272750	AL592148.3	Adipose_Visceral_Omentum	colon	0.06	0.0044
ENSG00000116194	ANGPTL1	Adipose_Visceral_Omentum	rectal	1.38	0.0044
ENSG00000169371	SNUPN	Adipose_Visceral_Omentum	male	0.14	0.0044
ENSG00000162636	FAM102B	Adipose_Subcutaneous	male	0.18	0.0044
ENSG00000085117	CD82	Adipose_Subcutaneous	female	0.08	0.0044
ENSG00000149646	CNBD2	Cells_EBV-transformed_lymphocytes	proximal	0.22	0.0044
ENSG00000005020	SKAP2	Adipose_Visceral_Omentum	female	0.36	0.0044
ENSG00000213186	TRIM59	Colon_Transverse	colon	0.38	0.0044
ENSG00000260910	LINC00565	Adipose_Subcutaneous	male	-0.26	0.0044
ENSG00000228022	HCG20	Whole_Blood	male	-0.09	0.0044
ENSG00000117133	RPF1	Colon_Sigmoid	overall	-0.13	0.00441
ENSG00000136758	YME1L1	Colon_Sigmoid	rectal	-0.37	0.00441
ENSG00000183309	ZNF623	Cells_EBV-transformed_lymphocytes	female	-0.1	0.00441
ENSG00000152475	ZNF837	Colon_Transverse	distal	0.16	0.00441
ENSG00000273367	AL355472.3	Colon_Sigmoid	rectal	-0.46	0.00441
ENSG00000100266	PACSIN2	Adipose_Visceral_Omentum	colon	-0.14	0.00441
ENSG00000100300	TSPO	Cells_EBV-transformed_lymphocytes	proximal	0.11	0.00441
ENSG00000141030	COPS3	Adipose_Subcutaneous	female	0.22	0.00441
ENSG00000131849	ZNF132	Cells_EBV-transformed_lymphocytes	overall	-0.06	0.00441
ENSG00000153975	ZUP1	Adipose_Visceral_Omentum	male	-0.13	0.00441
ENSG00000255284	AP006621.3	Colon_Transverse	female	-0.12	0.00441
ENSG00000204610	TRIM15	Colon_Sigmoid	female	-0.15	0.00441
ENSG00000257285	AL132780.1	Colon_Transverse	female	0.26	0.00441
ENSG00000177731	FLII	Adipose_Visceral_Omentum	male	0.17	0.00441
ENSG00000087087	SRRT	Colon_Transverse	proximal	0.15	0.00441
ENSG00000081721	DUSP12	Adipose_Subcutaneous	overall	0.1	0.00442
ENSG00000146433	TMEM181	Colon_Sigmoid	overall	0.14	0.00442
ENSG00000136286	MYO1G	Whole_Blood	overall	0.08	0.00442
ENSG00000149311	ATM	Adipose_Subcutaneous	female	-0.78	0.00442
ENSG00000272750	AL592148.3	Colon_Sigmoid	colon	0.06	0.00442
ENSG00000129003	VPS13C	Adipose_Visceral_Omentum	proximal	-0.12	0.00442
ENSG00000232629	HLA-DQB2	Adipose_Subcutaneous	rectal	0.05	0.00442
ENSG00000205269	TMEM170B	Whole_Blood	distal	-0.16	0.00442
ENSG00000213949	ITGA1	Colon_Sigmoid	colon	0.11	0.00442
ENSG00000270096	AC078795.2	Adipose_Subcutaneous	female	0.53	0.00442
ENSG00000144229	THSD7B	Colon_Transverse	female	0.16	0.00443
ENSG00000128591	FLNC	Adipose_Subcutaneous	distal	-6.88	0.00443
ENSG00000275437	AL121832.3	Colon_Transverse	proximal	-0.1	0.00443
ENSG00000011021	CLCN6	Cells_EBV-transformed_lymphocytes	distal	0.55	0.00443
ENSG00000127311	HELB	Cells_EBV-transformed_lymphocytes	rectal	0.07	0.00443
ENSG00000175161	CADM2	Adipose_Subcutaneous	rectal	-0.23	0.00443
ENSG00000183520	UTP11	Colon_Sigmoid	proximal	0.32	0.00443
ENSG00000136146	MED4	Adipose_Subcutaneous	colon	0.13	0.00443
ENSG00000143319	ISG20L2	Adipose_Subcutaneous	proximal	0.46	0.00443
ENSG00000163704	PRRT3	Whole_Blood	rectal	0.16	0.00443
ENSG00000166278	C2	Whole_Blood	rectal	0.18	0.00443
ENSG00000064703	DDX20	Whole_Blood	female	0.23	0.00443
ENSG00000253888	AC090150.1	Adipose_Subcutaneous	proximal	0.12	0.00443
ENSG00000165895	ARHGAP42	Adipose_Subcutaneous	colon	-0.14	0.00444
ENSG00000239415	AP001469.3	Adipose_Subcutaneous	overall	-0.07	0.00444
ENSG00000136861	CDK5RAP2	Cells_EBV-transformed_lymphocytes	distal	0.45	0.00444
ENSG00000228925	AC016722.2	Adipose_Visceral_Omentum	male	-0.11	0.00444
ENSG00000057663	ATG5	Adipose_Visceral_Omentum	female	-0.57	0.00444
ENSG00000234936	AC010883.1	Adipose_Subcutaneous	proximal	-0.08	0.00444
ENSG00000100997	ABHD12	Colon_Sigmoid	overall	-0.06	0.00444
ENSG00000228705	LINC00659	Whole_Blood	overall	0.16	0.00444
ENSG00000168610	STAT3	Adipose_Visceral_Omentum	male	-1.12	0.00445
ENSG00000145908	ZNF300	Colon_Transverse	colon	-0.15	0.00445
ENSG00000182472	CAPN12	Whole_Blood	overall	-0.05	0.00445
ENSG00000213722	DDAH2	Adipose_Visceral_Omentum	distal	-0.42	0.00445
ENSG00000115234	SNX17	Adipose_Visceral_Omentum	overall	-0.26	0.00445
ENSG00000223969	AC002456.1	Cells_EBV-transformed_lymphocytes	colon	0.18	0.00445
ENSG00000280953	LINC01163	Whole_Blood	overall	-0.11	0.00445
ENSG00000156858	PRR14	Adipose_Subcutaneous	female	-0.35	0.00445
ENSG00000174106	LEMD3	Adipose_Visceral_Omentum	rectal	0.15	0.00445
ENSG00000176978	DPP7	Colon_Sigmoid	overall	-0.07	0.00445
ENSG00000272842	AL391834.1	Colon_Transverse	distal	0.15	0.00445
ENSG00000108468	CBX1	Colon_Transverse	female	-0.15	0.00445
ENSG00000157343	ARMC12	Adipose_Subcutaneous	female	0.2	0.00446
ENSG00000148943	LIN7C	Colon_Transverse	male	-0.13	0.00446
ENSG00000178809	TRIM73	Cells_EBV-transformed_lymphocytes	overall	0.22	0.00446
ENSG00000223356	AL590666.1	Cells_EBV-transformed_lymphocytes	male	0.17	0.00446
ENSG00000083807	SLC27A5	Colon_Sigmoid	proximal	0.21	0.00446
ENSG00000163961	RNF168	Adipose_Subcutaneous	colon	0.15	0.00446
ENSG00000057663	ATG5	Adipose_Subcutaneous	female	-0.52	0.00446
ENSG00000166743	ACSM1	Colon_Sigmoid	female	0.07	0.00446
ENSG00000121690	DEPDC7	Colon_Transverse	overall	-0.09	0.00446
ENSG00000150316	CWC15	Whole_Blood	female	0.09	0.00447
ENSG00000129292	PHF20L1	Colon_Sigmoid	female	-0.15	0.00447
ENSG00000204444	APOM	Adipose_Visceral_Omentum	rectal	-0.68	0.00447
ENSG00000177981	ASB8	Adipose_Subcutaneous	overall	0.11	0.00447
ENSG00000165030	NFIL3	Whole_Blood	distal	-0.22	0.00447
ENSG00000083807	SLC27A5	Colon_Sigmoid	female	0.18	0.00447
ENSG00000132514	CLEC10A	Adipose_Visceral_Omentum	female	0.16	0.00447
ENSG00000160818	GPATCH4	Adipose_Visceral_Omentum	distal	-0.29	0.00447
ENSG00000135842	NIBAN1	Adipose_Subcutaneous	overall	0.19	0.00447
ENSG00000106077	ABHD11	Adipose_Visceral_Omentum	distal	0.11	0.00447
ENSG00000140365	COMMD4	Adipose_Subcutaneous	overall	-0.25	0.00447
ENSG00000120253	NUP43	Adipose_Subcutaneous	male	-0.11	0.00447
ENSG00000204642	HLA-F	Colon_Transverse	colon	0.06	0.00447
ENSG00000067208	EVI5	Adipose_Subcutaneous	male	0.17	0.00447
ENSG00000235823	OLMALINC	Colon_Sigmoid	overall	0.15	0.00447
ENSG00000156273	BACH1	Adipose_Subcutaneous	distal	-0.44	0.00447
ENSG00000143228	NUF2	Cells_EBV-transformed_lymphocytes	overall	-0.08	0.00448
ENSG00000272750	AL592148.3	Colon_Transverse	colon	0.06	0.00448
ENSG00000171606	ZNF274	Adipose_Subcutaneous	proximal	0.38	0.00448
ENSG00000139168	ZCRB1	Adipose_Subcutaneous	male	0.11	0.00448
ENSG00000174171	AC020659.1	Adipose_Subcutaneous	colon	-0.19	0.00448
ENSG00000152952	PLOD2	Colon_Transverse	female	-0.12	0.00448
ENSG00000085274	MYNN	Colon_Sigmoid	proximal	-0.52	0.00449
ENSG00000121807	CCR2	Adipose_Visceral_Omentum	distal	0.24	0.00449
ENSG00000275557	AC242842.1	Whole_Blood	overall	1.5	0.00449
ENSG00000270882	HIST2H4A	Adipose_Visceral_Omentum	male	-0.58	0.00449
ENSG00000085514	PILRA	Adipose_Subcutaneous	rectal	0.05	0.00449
ENSG00000047056	WDR37	Colon_Sigmoid	proximal	0.36	0.00449
ENSG00000204706	MAMDC2-AS1	Adipose_Visceral_Omentum	male	0.1	0.00449
ENSG00000274414	AL121772.1	Adipose_Visceral_Omentum	rectal	0.17	0.0045
ENSG00000198270	TMEM116	Cells_EBV-transformed_lymphocytes	overall	0.1	0.0045
ENSG00000247498	GPRC5D-AS1	Cells_EBV-transformed_lymphocytes	male	-0.31	0.0045
ENSG00000152952	PLOD2	Colon_Sigmoid	female	-0.13	0.0045
ENSG00000116171	SCP2	Colon_Transverse	colon	-0.25	0.0045
ENSG00000283297	TEX52	Colon_Transverse	proximal	-0.17	0.0045
ENSG00000121064	SCPEP1	Colon_Sigmoid	male	0.1	0.0045
ENSG00000271303	SRXN1	Whole_Blood	distal	0.1	0.0045
ENSG00000160284	SPATC1L	Adipose_Visceral_Omentum	overall	0.05	0.0045
ENSG00000087087	SRRT	Adipose_Visceral_Omentum	proximal	0.13	0.0045
ENSG00000232629	HLA-DQB2	Adipose_Subcutaneous	male	0.04	0.0045
ENSG00000155760	FZD7	Colon_Transverse	male	-0.2	0.0045
ENSG00000096433	ITPR3	Adipose_Visceral_Omentum	rectal	-0.09	0.0045
ENSG00000027644	INSRR	Colon_Sigmoid	male	2.24	0.00451
ENSG00000027869	SH2D2A	Colon_Transverse	male	0.49	0.00451
ENSG00000134970	TMED7	Adipose_Subcutaneous	colon	-1.69	0.00451
ENSG00000130477	UNC13A	Colon_Sigmoid	distal	-0.33	0.00451
ENSG00000173418	NAA20	Whole_Blood	rectal	0.93	0.00451
ENSG00000177469	CAVIN1	Colon_Sigmoid	distal	0.18	0.00451
ENSG00000255468	AP001107.9	Whole_Blood	distal	0.23	0.00451
ENSG00000204152	TIMM23B	Adipose_Subcutaneous	rectal	0.15	0.00451
ENSG00000166278	C2	Whole_Blood	colon	0.14	0.00451
ENSG00000170989	S1PR1	Colon_Transverse	colon	-0.17	0.00451
ENSG00000116985	BMP8B	Cells_EBV-transformed_lymphocytes	overall	-0.11	0.00451
ENSG00000212127	TAS2R14	Whole_Blood	proximal	0.07	0.00451
ENSG00000120333	MRPS14	Adipose_Visceral_Omentum	rectal	-0.58	0.00451
ENSG00000087302	RTRAF	Adipose_Visceral_Omentum	rectal	0.59	0.00451
ENSG00000267838	AC245884.8	Whole_Blood	male	-0.06	0.00451
ENSG00000266850	AC090912.2	Adipose_Visceral_Omentum	colon	-0.18	0.00452
ENSG00000129292	PHF20L1	Colon_Sigmoid	overall	-0.11	0.00452
ENSG00000168397	ATG4B	Colon_Sigmoid	male	0.18	0.00452
ENSG00000154822	PLCL2	Colon_Sigmoid	male	0.27	0.00452
ENSG00000273399	AL159169.3	Adipose_Subcutaneous	proximal	0.45	0.00452
ENSG00000241399	CD302	Adipose_Subcutaneous	distal	-0.14	0.00452
ENSG00000154803	FLCN	Whole_Blood	distal	-0.08	0.00452
ENSG00000158623	COPG2	Colon_Transverse	female	-0.19	0.00452
ENSG00000181656	GPR88	Adipose_Visceral_Omentum	colon	-0.14	0.00452
ENSG00000248925	AC021087.1	Colon_Transverse	distal	0.6	0.00452
ENSG00000204152	TIMM23B	Colon_Transverse	rectal	0.15	0.00452
ENSG00000272853	AC069544.1	Adipose_Visceral_Omentum	male	0.19	0.00452
ENSG00000143158	MPC2	Colon_Transverse	proximal	0.4	0.00452
ENSG00000137404	NRM	Cells_EBV-transformed_lymphocytes	overall	-0.16	0.00453
ENSG00000274414	AL121772.1	Colon_Sigmoid	distal	0.22	0.00453
ENSG00000141562	NARF	Adipose_Visceral_Omentum	rectal	0.07	0.00453
ENSG00000111300	NAA25	Colon_Sigmoid	rectal	0.25	0.00453
ENSG00000129351	ILF3	Colon_Transverse	male	-0.48	0.00453
ENSG00000277767	AL442128.2	Adipose_Subcutaneous	overall	-0.04	0.00453
ENSG00000137413	TAF8	Colon_Transverse	proximal	0.28	0.00453
ENSG00000187676	B3GLCT	Adipose_Subcutaneous	female	-0.12	0.00453
ENSG00000173064	HECTD4	Adipose_Visceral_Omentum	overall	-0.12	0.00454
ENSG00000161040	FBXL13	Whole_Blood	overall	-0.17	0.00454
ENSG00000101447	FAM83D	Whole_Blood	male	0.16	0.00454
ENSG00000120341	SEC16B	Colon_Sigmoid	colon	0.13	0.00454
ENSG00000198633	ZNF534	Colon_Sigmoid	overall	-0.1	0.00454
ENSG00000177981	ASB8	Colon_Sigmoid	proximal	0.19	0.00454
ENSG00000100991	TRPC4AP	Adipose_Visceral_Omentum	overall	0.07	0.00454
ENSG00000233760	AC004947.1	Colon_Sigmoid	rectal	-0.59	0.00454
ENSG00000204152	TIMM23B	Colon_Sigmoid	rectal	0.14	0.00454
ENSG00000203667	COX20	Adipose_Subcutaneous	rectal	-0.4	0.00454
ENSG00000066933	MYO9A	Whole_Blood	distal	-0.31	0.00454
ENSG00000277782	AC068870.2	Whole_Blood	distal	-0.1	0.00454
ENSG00000167693	NXN	Adipose_Visceral_Omentum	male	-0.45	0.00454
ENSG00000132514	CLEC10A	Colon_Sigmoid	female	0.17	0.00455
ENSG00000154229	PRKCA	Colon_Sigmoid	overall	-0.05	0.00455
ENSG00000162368	CMPK1	Colon_Transverse	colon	0.08	0.00455
ENSG00000108813	DLX4	Colon_Sigmoid	female	-0.4	0.00455
ENSG00000239998	LILRA2	Colon_Transverse	female	-0.12	0.00455
ENSG00000276308	AC078880.4	Adipose_Subcutaneous	distal	-0.18	0.00455
ENSG00000171262	FAM98B	Colon_Sigmoid	rectal	-0.38	0.00455
ENSG00000108666	C17orf75	Adipose_Subcutaneous	proximal	0.18	0.00455
ENSG00000254554	AC080023.1	Colon_Transverse	rectal	0.31	0.00456
ENSG00000178977	LINC00324	Colon_Sigmoid	distal	-0.42	0.00456
ENSG00000164031	DNAJB14	Adipose_Subcutaneous	overall	-0.08	0.00456
ENSG00000125170	DOK4	Adipose_Visceral_Omentum	rectal	0.36	0.00456
ENSG00000272368	AC074032.1	Colon_Sigmoid	proximal	-0.08	0.00456
ENSG00000125746	EML2	Adipose_Visceral_Omentum	colon	0.19	0.00456
ENSG00000099381	SETD1A	Adipose_Visceral_Omentum	proximal	0.2	0.00456
ENSG00000172139	SLC9C1	Colon_Sigmoid	overall	0.31	0.00456
ENSG00000169972	PUSL1	Adipose_Visceral_Omentum	female	-0.29	0.00457
ENSG00000151694	ADAM17	Adipose_Visceral_Omentum	colon	0.26	0.00457
ENSG00000177337	DLGAP1-AS1	Adipose_Visceral_Omentum	male	0.08	0.00457
ENSG00000135093	USP30	Adipose_Visceral_Omentum	overall	0.07	0.00457
ENSG00000133872	SARAF	Adipose_Subcutaneous	female	0.08	0.00457
ENSG00000116679	IVNS1ABP	Adipose_Subcutaneous	distal	2.99	0.00457
ENSG00000136816	TOR1B	Whole_Blood	proximal	-0.05	0.00457
ENSG00000143164	DCAF6	Colon_Transverse	proximal	-1.49	0.00457
ENSG00000126860	EVI2A	Adipose_Subcutaneous	colon	-0.17	0.00457
ENSG00000129173	E2F8	Colon_Transverse	overall	-0.27	0.00457
ENSG00000087299	L2HGDH	Adipose_Visceral_Omentum	overall	0.57	0.00457
ENSG00000165983	PTER	Adipose_Subcutaneous	rectal	-0.1	0.00457
ENSG00000134330	IAH1	Colon_Transverse	male	0.22	0.00457
ENSG00000137337	MDC1	Whole_Blood	proximal	0.16	0.00457
ENSG00000255038	AP006287.2	Whole_Blood	distal	-0.61	0.00457
ENSG00000232046	LINC01798	Colon_Transverse	distal	-0.14	0.00457
ENSG00000164733	CTSB	Colon_Transverse	colon	0.08	0.00457
ENSG00000188582	PAQR9	Whole_Blood	proximal	0.56	0.00458
ENSG00000140497	SCAMP2	Colon_Transverse	colon	-0.2	0.00458
ENSG00000072694	FCGR2B	Adipose_Subcutaneous	male	-0.29	0.00458
ENSG00000232629	HLA-DQB2	Adipose_Visceral_Omentum	rectal	0.05	0.00458
ENSG00000275454	AC105020.6	Colon_Sigmoid	male	-0.23	0.00458
ENSG00000213977	TAX1BP3	Colon_Sigmoid	overall	0.1	0.00458
ENSG00000118495	PLAGL1	Whole_Blood	male	0.06	0.00458
ENSG00000107960	STN1	Colon_Transverse	male	-0.29	0.00458
ENSG00000146834	MEPCE	Whole_Blood	female	-1.49	0.00458
ENSG00000155393	HEATR3	Adipose_Visceral_Omentum	distal	0.05	0.00458
ENSG00000204498	NFKBIL1	Adipose_Subcutaneous	distal	0.3	0.00458
ENSG00000110911	SLC11A2	Colon_Sigmoid	distal	0.34	0.00459
ENSG00000145321	GC	Colon_Transverse	overall	-0.12	0.00459
ENSG00000238184	CD81-AS1	Colon_Sigmoid	rectal	0.45	0.00459
ENSG00000260475	AL353719.1	Adipose_Visceral_Omentum	proximal	0.34	0.00459
ENSG00000178809	TRIM73	Cells_EBV-transformed_lymphocytes	rectal	0.33	0.00459
ENSG00000161016	RPL8	Adipose_Subcutaneous	overall	-0.04	0.00459
ENSG00000137871	ZNF280D	Colon_Transverse	male	-0.36	0.00459
ENSG00000078804	TP53INP2	Cells_EBV-transformed_lymphocytes	rectal	-0.27	0.00459
ENSG00000198056	PRIM1	Adipose_Subcutaneous	proximal	-0.16	0.00459
ENSG00000131507	NDFIP1	Whole_Blood	colon	0.14	0.00459
ENSG00000136895	GARNL3	Colon_Transverse	rectal	-0.26	0.00459
ENSG00000272459	AC139795.3	Adipose_Subcutaneous	proximal	-0.13	0.00459
ENSG00000130783	CCDC62	Adipose_Visceral_Omentum	overall	-0.38	0.00459
ENSG00000272971	AL365181.4	Adipose_Visceral_Omentum	overall	-0.28	0.00459
ENSG00000163898	LIPH	Colon_Sigmoid	overall	-0.11	0.00459
ENSG00000128805	ARHGAP22	Colon_Transverse	proximal	-0.2	0.0046
ENSG00000177951	BET1L	Adipose_Subcutaneous	female	0.21	0.0046
ENSG00000096996	IL12RB1	Cells_EBV-transformed_lymphocytes	overall	0.05	0.0046
ENSG00000037965	HOXC8	Colon_Transverse	proximal	-0.36	0.0046
ENSG00000117472	TSPAN1	Colon_Sigmoid	rectal	-0.35	0.0046
ENSG00000156171	DRAM2	Cells_EBV-transformed_lymphocytes	proximal	-0.11	0.0046
ENSG00000154319	FAM167A	Whole_Blood	colon	-0.05	0.0046
ENSG00000257103	LSM14A	Colon_Transverse	proximal	0.83	0.0046
ENSG00000173960	UBXN2A	Adipose_Visceral_Omentum	colon	0.12	0.0046
ENSG00000183955	KMT5A	Whole_Blood	female	-0.27	0.0046
ENSG00000023839	ABCC2	Colon_Transverse	rectal	0.2	0.0046
ENSG00000161016	RPL8	Adipose_Visceral_Omentum	overall	-0.04	0.0046
ENSG00000197142	ACSL5	Colon_Transverse	rectal	0.42	0.0046
ENSG00000107651	SEC23IP	Adipose_Subcutaneous	overall	0.11	0.0046
ENSG00000144026	ZNF514	Cells_EBV-transformed_lymphocytes	proximal	0.07	0.00461
ENSG00000203896	LIME1	Colon_Transverse	female	0.16	0.00461
ENSG00000083845	RPS5	Adipose_Visceral_Omentum	proximal	0.11	0.00461
ENSG00000274184	AC011815.2	Colon_Sigmoid	proximal	0.19	0.00461
ENSG00000111215	PRR4	Whole_Blood	proximal	0.08	0.00461
ENSG00000113356	POLR3G	Colon_Sigmoid	colon	-0.24	0.00461
ENSG00000176845	METRNL	Adipose_Subcutaneous	female	0.18	0.00461
ENSG00000269984	AC078795.1	Adipose_Subcutaneous	male	0.39	0.00461
ENSG00000196724	ZNF418	Adipose_Subcutaneous	proximal	-0.32	0.00461
ENSG00000115241	PPM1G	Whole_Blood	overall	-0.14	0.00461
ENSG00000137575	SDCBP	Colon_Sigmoid	male	-0.16	0.00462
ENSG00000180539	C9orf139	Adipose_Visceral_Omentum	proximal	0.16	0.00462
ENSG00000276972	AC078880.5	Adipose_Subcutaneous	distal	-0.26	0.00462
ENSG00000007376	RPUSD1	Adipose_Subcutaneous	male	-0.17	0.00462
ENSG00000126653	NSRP1	Adipose_Subcutaneous	female	0.5	0.00462
ENSG00000121933	TMIGD3	Adipose_Visceral_Omentum	rectal	0.1	0.00462
ENSG00000140553	UNC45A	Colon_Transverse	overall	-0.16	0.00462
ENSG00000142632	ARHGEF19	Adipose_Subcutaneous	colon	-0.04	0.00462
ENSG00000113083	LOX	Colon_Transverse	distal	-0.33	0.00462
ENSG00000267707	AC015961.2	Colon_Transverse	proximal	0.1	0.00462
ENSG00000233077	LINC01271	Whole_Blood	female	0.1	0.00463
ENSG00000137216	TMEM63B	Adipose_Subcutaneous	colon	-0.27	0.00463
ENSG00000231852	CYP21A2	Adipose_Visceral_Omentum	overall	0.08	0.00463
ENSG00000260037	AC104938.1	Adipose_Subcutaneous	colon	-0.19	0.00463
ENSG00000181656	GPR88	Adipose_Subcutaneous	colon	-0.14	0.00463
ENSG00000160818	GPATCH4	Colon_Transverse	distal	-0.53	0.00463
ENSG00000224468	LAMC1-AS1	Adipose_Subcutaneous	male	0.12	0.00463
ENSG00000065413	ANKRD44	Colon_Sigmoid	proximal	-0.21	0.00463
ENSG00000178199	ZC3H12D	Adipose_Visceral_Omentum	colon	-0.25	0.00464
ENSG00000140543	DET1	Whole_Blood	proximal	-0.27	0.00464
ENSG00000106100	NOD1	Adipose_Visceral_Omentum	distal	-0.18	0.00464
ENSG00000156860	FBRS	Colon_Transverse	overall	-0.41	0.00464
ENSG00000229373	LINC00452	Colon_Sigmoid	male	-0.38	0.00464
ENSG00000128567	PODXL	Colon_Sigmoid	male	0.23	0.00464
ENSG00000104325	DECR1	Colon_Sigmoid	female	0.53	0.00464
ENSG00000267100	ILF3-DT	Adipose_Subcutaneous	proximal	0.07	0.00464
ENSG00000215251	FASTKD5	Adipose_Subcutaneous	colon	0.17	0.00464
ENSG00000110955	ATP5F1B	Adipose_Subcutaneous	colon	-0.17	0.00464
ENSG00000261186	LINC01238	Cells_EBV-transformed_lymphocytes	rectal	-0.11	0.00464
ENSG00000099290	WASHC2A	Colon_Transverse	rectal	-0.13	0.00464
ENSG00000146535	GNA12	Cells_EBV-transformed_lymphocytes	overall	-0.1	0.00464
ENSG00000266904	LINC00663	Adipose_Visceral_Omentum	rectal	0.12	0.00464
ENSG00000128607	KLHDC10	Adipose_Visceral_Omentum	proximal	0.2	0.00464
ENSG00000119203	CPSF3	Cells_EBV-transformed_lymphocytes	overall	-0.2	0.00464
ENSG00000128607	KLHDC10	Adipose_Subcutaneous	colon	0.12	0.00465
ENSG00000243708	PLA2G4B	Adipose_Subcutaneous	proximal	0.07	0.00465
ENSG00000262777	AC032044.1	Adipose_Subcutaneous	proximal	-1.49	0.00465
ENSG00000152475	ZNF837	Adipose_Subcutaneous	proximal	0.15	0.00465
ENSG00000145390	USP53	Adipose_Visceral_Omentum	female	0.12	0.00465
ENSG00000272573	MUSTN1	Cells_EBV-transformed_lymphocytes	overall	0.05	0.00465
ENSG00000110777	POU2AF1	Adipose_Visceral_Omentum	overall	-0.26	0.00465
ENSG00000160298	C21orf58	Adipose_Visceral_Omentum	overall	-0.2	0.00465
ENSG00000183431	SF3A3	Adipose_Subcutaneous	distal	0.06	0.00465
ENSG00000277559	AC018553.1	Adipose_Subcutaneous	overall	0.09	0.00465
ENSG00000251292	ERVH-1	Colon_Transverse	rectal	0.24	0.00465
ENSG00000150477	KIAA1328	Whole_Blood	male	0.18	0.00465
ENSG00000166405	RIC3	Whole_Blood	colon	0.25	0.00465
ENSG00000141376	BCAS3	Whole_Blood	colon	-0.43	0.00465
ENSG00000107651	SEC23IP	Colon_Sigmoid	female	0.18	0.00466
ENSG00000126391	FRMD8	Colon_Sigmoid	male	0.73	0.00466
ENSG00000036054	TBC1D23	Cells_EBV-transformed_lymphocytes	overall	-0.06	0.00466
ENSG00000147488	ST18	Adipose_Subcutaneous	distal	0.09	0.00466
ENSG00000152990	ADGRA3	Whole_Blood	distal	0.2	0.00466
ENSG00000179295	PTPN11	Whole_Blood	female	0.53	0.00466
ENSG00000089022	MAPKAPK5	Adipose_Subcutaneous	proximal	-0.25	0.00466
ENSG00000177427	MIEF2	Colon_Sigmoid	proximal	0.26	0.00466
ENSG00000165895	ARHGAP42	Adipose_Visceral_Omentum	colon	-0.14	0.00466
ENSG00000177337	DLGAP1-AS1	Adipose_Subcutaneous	male	0.08	0.00466
ENSG00000187676	B3GLCT	Adipose_Visceral_Omentum	female	-0.12	0.00466
ENSG00000273399	AL159169.3	Colon_Transverse	overall	0.25	0.00466
ENSG00000274184	AC011815.2	Adipose_Visceral_Omentum	proximal	0.19	0.00466
ENSG00000128578	STRIP2	Colon_Transverse	distal	0.15	0.00467
ENSG00000223776	LGALS8-AS1	Cells_EBV-transformed_lymphocytes	colon	0.13	0.00467
ENSG00000267506	AC021683.2	Adipose_Visceral_Omentum	distal	0.33	0.00467
ENSG00000280693	SH3PXD2A-AS1	Adipose_Subcutaneous	overall	-0.16	0.00467
ENSG00000276308	AC078880.4	Colon_Transverse	colon	-0.23	0.00467
ENSG00000178809	TRIM73	Adipose_Visceral_Omentum	overall	0.36	0.00467
ENSG00000055118	KCNH2	Colon_Transverse	colon	-0.34	0.00467
ENSG00000100300	TSPO	Colon_Transverse	proximal	0.29	0.00467
ENSG00000159069	FBXW5	Whole_Blood	colon	-0.12	0.00467
ENSG00000117280	RAB29	Adipose_Subcutaneous	overall	-0.04	0.00467
ENSG00000119929	CUTC	Colon_Sigmoid	proximal	-0.54	0.00467
ENSG00000111339	ART4	Adipose_Visceral_Omentum	rectal	0.53	0.00467
ENSG00000100271	TTLL1	Colon_Transverse	colon	0.18	0.00467
ENSG00000235111	Z97192.3	Whole_Blood	distal	-0.15	0.00467
ENSG00000144026	ZNF514	Whole_Blood	male	0.05	0.00468
ENSG00000274897	PANO1	Adipose_Subcutaneous	distal	0.15	0.00468
ENSG00000269054	AC012313.6	Cells_EBV-transformed_lymphocytes	overall	1.26	0.00468
ENSG00000107651	SEC23IP	Colon_Sigmoid	overall	0.13	0.00468
ENSG00000188266	HYKK	Colon_Transverse	rectal	-0.81	0.00468
ENSG00000189223	PAX8-AS1	Colon_Transverse	proximal	-0.05	0.00468
ENSG00000272909	AL122035.2	Whole_Blood	proximal	11.86	0.00468
ENSG00000125657	TNFSF9	Colon_Sigmoid	male	-1	0.00468
ENSG00000117697	NSL1	Adipose_Visceral_Omentum	female	-0.16	0.00468
ENSG00000204642	HLA-F	Colon_Sigmoid	overall	0.07	0.00468
ENSG00000175220	ARHGAP1	Whole_Blood	overall	0.1	0.00468
ENSG00000132640	BTBD3	Colon_Transverse	proximal	-0.67	0.00468
ENSG00000023228	NDUFS1	Colon_Sigmoid	colon	-0.08	0.00469
ENSG00000277938	AL035252.3	Adipose_Visceral_Omentum	male	-0.18	0.00469
ENSG00000162704	ARPC5	Whole_Blood	overall	-0.04	0.00469
ENSG00000146243	IRAK1BP1	Adipose_Subcutaneous	proximal	-0.13	0.00469
ENSG00000259407	AC021739.2	Cells_EBV-transformed_lymphocytes	male	-0.16	0.00469
ENSG00000079819	EPB41L2	Cells_EBV-transformed_lymphocytes	female	0.21	0.00469
ENSG00000255428	AP002008.3	Cells_EBV-transformed_lymphocytes	colon	0.07	0.00469
ENSG00000146729	NIPSNAP2	Adipose_Subcutaneous	overall	0.27	0.00469
ENSG00000178950	GAK	Adipose_Visceral_Omentum	female	-0.09	0.00469
ENSG00000238078	LINC01352	Adipose_Visceral_Omentum	male	-0.05	0.00469
ENSG00000168952	STXBP6	Adipose_Visceral_Omentum	male	-0.22	0.0047
ENSG00000189223	PAX8-AS1	Cells_EBV-transformed_lymphocytes	colon	-0.13	0.0047
ENSG00000108061	SHOC2	Adipose_Visceral_Omentum	rectal	-0.41	0.0047
ENSG00000185033	SEMA4B	Cells_EBV-transformed_lymphocytes	colon	-0.1	0.0047
ENSG00000121064	SCPEP1	Adipose_Visceral_Omentum	proximal	0.07	0.0047
ENSG00000276972	AC078880.5	Adipose_Visceral_Omentum	distal	-0.28	0.0047
ENSG00000258851	AL139300.2	Adipose_Subcutaneous	female	0.13	0.0047
ENSG00000066379	ZNRD1	Adipose_Subcutaneous	colon	-0.11	0.0047
ENSG00000254319	AC246817.2	Adipose_Visceral_Omentum	proximal	-0.11	0.0047
ENSG00000204315	FKBPL	Adipose_Visceral_Omentum	distal	-0.71	0.0047
ENSG00000142606	MMEL1	Adipose_Subcutaneous	overall	-0.1	0.00471
ENSG00000250790	AC127070.2	Colon_Transverse	rectal	0.27	0.00471
ENSG00000125107	CNOT1	Adipose_Visceral_Omentum	female	-0.32	0.00471
ENSG00000181744	DIPK2A	Colon_Sigmoid	proximal	-0.87	0.00471
ENSG00000105974	CAV1	Adipose_Visceral_Omentum	overall	-0.59	0.00471
ENSG00000110880	CORO1C	Cells_EBV-transformed_lymphocytes	distal	0.23	0.00471
ENSG00000126861	OMG	Whole_Blood	rectal	0.18	0.00471
ENSG00000136485	DCAF7	Adipose_Visceral_Omentum	proximal	0.67	0.00471
ENSG00000154217	PITPNC1	Adipose_Subcutaneous	rectal	-0.38	0.00471
ENSG00000133065	SLC41A1	Colon_Sigmoid	distal	-0.32	0.00472
ENSG00000170860	LSM3	Colon_Sigmoid	female	0.73	0.00472
ENSG00000255717	SNHG1	Whole_Blood	distal	-2.47	0.00472
ENSG00000271216	LINC01050	Adipose_Visceral_Omentum	female	0.16	0.00472
ENSG00000160013	PTGIR	Cells_EBV-transformed_lymphocytes	rectal	0.07	0.00472
ENSG00000037042	TUBG2	Colon_Sigmoid	colon	-0.07	0.00472
ENSG00000272750	AL592148.3	Whole_Blood	colon	0.07	0.00472
ENSG00000251615	AC104825.1	Colon_Sigmoid	rectal	-0.07	0.00472
ENSG00000240344	PPIL3	Adipose_Visceral_Omentum	colon	0.04	0.00473
ENSG00000128607	KLHDC10	Adipose_Subcutaneous	proximal	0.2	0.00473
ENSG00000142606	MMEL1	Adipose_Visceral_Omentum	overall	-0.1	0.00473
ENSG00000129946	SHC2	Whole_Blood	colon	0.2	0.00473
ENSG00000113407	TARS	Colon_Transverse	rectal	-0.24	0.00473
ENSG00000185480	PARPBP	Adipose_Subcutaneous	rectal	-0.3	0.00473
ENSG00000204435	CSNK2B	Colon_Transverse	colon	-0.14	0.00474
ENSG00000224468	LAMC1-AS1	Cells_EBV-transformed_lymphocytes	proximal	0.14	0.00474
ENSG00000105325	FZR1	Colon_Sigmoid	female	0.18	0.00474
ENSG00000064703	DDX20	Adipose_Visceral_Omentum	female	0.15	0.00474
ENSG00000198646	NCOA6	Colon_Transverse	rectal	0.16	0.00474
ENSG00000258053	AC025575.2	Colon_Transverse	rectal	-0.22	0.00474
ENSG00000224468	LAMC1-AS1	Colon_Sigmoid	male	0.12	0.00474
ENSG00000118655	DCLRE1B	Adipose_Visceral_Omentum	rectal	-0.22	0.00474
ENSG00000141736	ERBB2	Adipose_Visceral_Omentum	rectal	0.42	0.00474
ENSG00000117620	SLC35A3	Cells_EBV-transformed_lymphocytes	colon	-0.24	0.00474
ENSG00000198821	CD247	Cells_EBV-transformed_lymphocytes	rectal	0.71	0.00474
ENSG00000258366	RTEL1	Colon_Transverse	overall	-0.12	0.00475
ENSG00000215417	MIR17HG	Colon_Sigmoid	distal	-0.27	0.00475
ENSG00000246089	AC016065.1	Adipose_Visceral_Omentum	proximal	0.11	0.00475
ENSG00000163751	CPA3	Colon_Transverse	overall	0.18	0.00475
ENSG00000162998	FRZB	Adipose_Subcutaneous	proximal	0.15	0.00475
ENSG00000259407	AC021739.2	Colon_Transverse	male	-0.1	0.00475
ENSG00000133872	SARAF	Colon_Sigmoid	female	0.08	0.00475
ENSG00000066117	SMARCD1	Adipose_Subcutaneous	colon	0.14	0.00475
ENSG00000280693	SH3PXD2A-AS1	Adipose_Visceral_Omentum	overall	-0.16	0.00475
ENSG00000174684	B4GAT1	Whole_Blood	colon	-0.17	0.00475
ENSG00000114554	PLXNA1	Colon_Transverse	overall	0.1	0.00476
ENSG00000136895	GARNL3	Colon_Transverse	overall	-0.18	0.00476
ENSG00000152932	RAB3C	Colon_Sigmoid	overall	-0.12	0.00476
ENSG00000196642	RABL6	Colon_Transverse	colon	-0.07	0.00476
ENSG00000134627	PIWIL4	Adipose_Visceral_Omentum	distal	-0.61	0.00476
ENSG00000115234	SNX17	Adipose_Subcutaneous	overall	-0.21	0.00476
ENSG00000131400	NAPSA	Adipose_Subcutaneous	rectal	-0.32	0.00476
ENSG00000128596	CCDC136	Colon_Sigmoid	proximal	-0.53	0.00476
ENSG00000166347	CYB5A	Adipose_Visceral_Omentum	distal	0.33	0.00476
ENSG00000125170	DOK4	Adipose_Subcutaneous	rectal	0.19	0.00476
ENSG00000115604	IL18R1	Colon_Sigmoid	colon	-0.16	0.00477
ENSG00000111300	NAA25	Whole_Blood	distal	0.19	0.00477
ENSG00000168569	TMEM223	Adipose_Subcutaneous	distal	-0.2	0.00477
ENSG00000166743	ACSM1	Adipose_Subcutaneous	female	0.07	0.00477
ENSG00000086061	DNAJA1	Adipose_Visceral_Omentum	male	0.23	0.00477
ENSG00000175701	MTLN	Colon_Transverse	overall	-2.52	0.00477
ENSG00000261338	AC021016.2	Colon_Sigmoid	rectal	0.05	0.00477
ENSG00000104059	FAM189A1	Colon_Sigmoid	female	0.36	0.00477
ENSG00000042062	RIPOR3	Adipose_Subcutaneous	overall	0.09	0.00477
ENSG00000143171	RXRG	Colon_Sigmoid	colon	-0.29	0.00477
ENSG00000112078	KCTD20	Whole_Blood	male	-0.3	0.00477
ENSG00000125944	HNRNPR	Adipose_Subcutaneous	overall	-0.22	0.00477
ENSG00000267838	AC245884.8	Adipose_Visceral_Omentum	male	-0.06	0.00477
ENSG00000203667	COX20	Colon_Transverse	rectal	-0.42	0.00477
ENSG00000168496	FEN1	Adipose_Visceral_Omentum	male	0.82	0.00477
ENSG00000025293	PHF20	Cells_EBV-transformed_lymphocytes	male	-0.08	0.00478
ENSG00000254554	AC080023.1	Whole_Blood	rectal	0.24	0.00478
ENSG00000215251	FASTKD5	Colon_Transverse	colon	0.1	0.00478
ENSG00000215241	LINC02449	Adipose_Subcutaneous	distal	0.33	0.00478
ENSG00000169918	OTUD7A	Colon_Sigmoid	overall	0.27	0.00478
ENSG00000134779	TPGS2	Whole_Blood	overall	0.06	0.00478
ENSG00000096433	ITPR3	Colon_Sigmoid	rectal	-0.1	0.00478
ENSG00000154655	L3MBTL4	Colon_Sigmoid	distal	-0.4	0.00478
ENSG00000177984	LCN15	Colon_Transverse	proximal	-0.13	0.00478
ENSG00000179431	FJX1	Adipose_Subcutaneous	overall	0.29	0.00478
ENSG00000170265	ZNF282	Whole_Blood	female	-0.22	0.00479
ENSG00000180210	F2	Adipose_Subcutaneous	distal	0.34	0.00479
ENSG00000162877	PM20D1	Colon_Sigmoid	male	0.09	0.00479
ENSG00000151694	ADAM17	Adipose_Subcutaneous	proximal	0.21	0.00479
ENSG00000185955	C7orf61	Adipose_Subcutaneous	overall	0.2	0.00479
ENSG00000185955	C7orf61	Adipose_Visceral_Omentum	overall	0.22	0.00479
ENSG00000227811	INKA2-AS1	Adipose_Subcutaneous	colon	-0.12	0.00479
ENSG00000164136	IL15	Adipose_Subcutaneous	male	0.18	0.0048
ENSG00000135862	LAMC1	Colon_Sigmoid	male	-0.15	0.0048
ENSG00000204386	NEU1	Adipose_Subcutaneous	distal	0.53	0.0048
ENSG00000096433	ITPR3	Cells_EBV-transformed_lymphocytes	rectal	-0.11	0.0048
ENSG00000131508	UBE2D2	Colon_Transverse	overall	1.65	0.0048
ENSG00000140543	DET1	Adipose_Visceral_Omentum	proximal	-0.24	0.0048
ENSG00000111300	NAA25	Adipose_Subcutaneous	female	0.25	0.0048
ENSG00000064666	CNN2	Adipose_Visceral_Omentum	distal	-0.18	0.0048
ENSG00000281376	ABALON	Adipose_Subcutaneous	female	0.44	0.0048
ENSG00000103852	TTC23	Colon_Sigmoid	overall	0.33	0.0048
ENSG00000160284	SPATC1L	Whole_Blood	distal	0.05	0.0048
ENSG00000137337	MDC1	Whole_Blood	colon	0.12	0.0048
ENSG00000083845	RPS5	Adipose_Subcutaneous	proximal	0.11	0.0048
ENSG00000176681	LRRC37A	Whole_Blood	colon	-0.11	0.0048
ENSG00000283259	AC242022.1	Cells_EBV-transformed_lymphocytes	overall	0.05	0.00481
ENSG00000234072	AC074117.1	Colon_Sigmoid	colon	-0.13	0.00481
ENSG00000267100	ILF3-DT	Whole_Blood	proximal	0.09	0.00481
ENSG00000272391	POM121C	Colon_Transverse	female	0.16	0.00481
ENSG00000177971	IMP3	Adipose_Visceral_Omentum	distal	-0.34	0.00481
ENSG00000253457	SMIM18	Colon_Transverse	overall	0.3	0.00481
ENSG00000277767	AL442128.2	Colon_Sigmoid	overall	-0.04	0.00481
ENSG00000156171	DRAM2	Whole_Blood	male	-0.07	0.00481
ENSG00000178568	ERBB4	Adipose_Subcutaneous	male	0.41	0.00481
ENSG00000120253	NUP43	Adipose_Subcutaneous	colon	-0.09	0.00481
ENSG00000166685	COG1	Colon_Transverse	overall	-0.21	0.00481
ENSG00000171757	LRRC34	Adipose_Visceral_Omentum	male	0.09	0.00481
ENSG00000100918	REC8	Cells_EBV-transformed_lymphocytes	distal	-0.12	0.00481
ENSG00000161813	LARP4	Colon_Transverse	overall	0.14	0.00482
ENSG00000262655	SPON1	Adipose_Visceral_Omentum	female	-0.16	0.00482
ENSG00000120370	GORAB	Adipose_Subcutaneous	colon	-0.14	0.00482
ENSG00000271335	AL117336.2	Adipose_Subcutaneous	distal	0.05	0.00482
ENSG00000248367	AC008610.1	Colon_Transverse	rectal	0.18	0.00482
ENSG00000064601	CTSA	Adipose_Visceral_Omentum	male	0.31	0.00483
ENSG00000272368	AC074032.1	Adipose_Subcutaneous	proximal	-0.08	0.00483
ENSG00000196476	C20orf96	Colon_Sigmoid	distal	-0.08	0.00483
ENSG00000122548	KIAA0087	Colon_Sigmoid	distal	-0.23	0.00483
ENSG00000169918	OTUD7A	Adipose_Subcutaneous	overall	0.18	0.00483
ENSG00000158122	PRXL2C	Cells_EBV-transformed_lymphocytes	distal	0.15	0.00483
ENSG00000088298	EDEM2	Whole_Blood	overall	0.08	0.00483
ENSG00000239593	AL513122.2	Adipose_Subcutaneous	rectal	0.35	0.00483
ENSG00000183530	PRR14L	Adipose_Visceral_Omentum	distal	-0.29	0.00483
ENSG00000177731	FLII	Adipose_Subcutaneous	rectal	0.23	0.00483
ENSG00000214866	DCDC2C	Adipose_Subcutaneous	overall	0.22	0.00483
ENSG00000178809	TRIM73	Colon_Sigmoid	rectal	0.32	0.00483
ENSG00000250012	AC079848.1	Adipose_Visceral_Omentum	female	-0.12	0.00483
ENSG00000203999	LINC01270	Whole_Blood	female	0.05	0.00483
ENSG00000139055	ERP27	Cells_EBV-transformed_lymphocytes	proximal	0.11	0.00483
ENSG00000204706	MAMDC2-AS1	Adipose_Subcutaneous	male	0.15	0.00483
ENSG00000225329	LHFPL3-AS2	Adipose_Visceral_Omentum	rectal	0.24	0.00484
ENSG00000124374	PAIP2B	Colon_Sigmoid	distal	0.25	0.00484
ENSG00000100360	IFT27	Adipose_Subcutaneous	male	0.1	0.00484
ENSG00000135953	MFSD9	Adipose_Visceral_Omentum	proximal	-0.22	0.00484
ENSG00000156876	SASS6	Whole_Blood	colon	0.21	0.00484
ENSG00000101445	PPP1R16B	Colon_Transverse	proximal	-1.11	0.00484
ENSG00000188649	CC2D2B	Colon_Transverse	overall	-0.15	0.00484
ENSG00000231074	HCG18	Cells_EBV-transformed_lymphocytes	proximal	0.12	0.00484
ENSG00000143771	CNIH4	Colon_Transverse	rectal	-0.06	0.00485
ENSG00000137266	SLC22A23	Cells_EBV-transformed_lymphocytes	male	-0.25	0.00485
ENSG00000180902	D2HGDH	Adipose_Subcutaneous	overall	0.03	0.00485
ENSG00000182809	CRIP2	Whole_Blood	male	-0.26	0.00485
ENSG00000228789	HCG22	Cells_EBV-transformed_lymphocytes	colon	-0.04	0.00485
ENSG00000198912	C1orf174	Whole_Blood	rectal	0.06	0.00485
ENSG00000155097	ATP6V1C1	Colon_Transverse	distal	-0.22	0.00485
ENSG00000245904	AC025164.1	Whole_Blood	rectal	0.36	0.00485
ENSG00000231742	LINC01273	Colon_Sigmoid	overall	-0.04	0.00485
ENSG00000261625	AP003071.4	Adipose_Subcutaneous	rectal	0.08	0.00485
ENSG00000196263	ZNF471	Colon_Transverse	distal	0.14	0.00485
ENSG00000175220	ARHGAP1	Colon_Sigmoid	colon	0.1	0.00485
ENSG00000258572	AL133467.1	Colon_Sigmoid	proximal	-0.09	0.00485
ENSG00000255153	TOLLIP-AS1	Adipose_Subcutaneous	rectal	-0.11	0.00485
ENSG00000135862	LAMC1	Adipose_Visceral_Omentum	proximal	-0.81	0.00485
ENSG00000023839	ABCC2	Colon_Transverse	distal	0.2	0.00486
ENSG00000179104	TMTC2	Colon_Transverse	rectal	0.29	0.00486
ENSG00000023228	NDUFS1	Cells_EBV-transformed_lymphocytes	colon	-0.09	0.00486
ENSG00000178761	FAM219B	Adipose_Visceral_Omentum	distal	-0.29	0.00486
ENSG00000135378	PRRG4	Whole_Blood	male	-0.16	0.00486
ENSG00000204682	MIR1915HG	Adipose_Subcutaneous	colon	0.2	0.00486
ENSG00000137312	FLOT1	Colon_Sigmoid	female	0.29	0.00486
ENSG00000214212	C19orf38	Adipose_Subcutaneous	colon	-0.59	0.00486
ENSG00000067113	PLPP1	Adipose_Visceral_Omentum	overall	0.29	0.00486
ENSG00000131400	NAPSA	Adipose_Subcutaneous	female	-0.29	0.00486
ENSG00000268049	AC012313.2	Cells_EBV-transformed_lymphocytes	overall	-0.08	0.00486
ENSG00000116205	TCEANC2	Cells_EBV-transformed_lymphocytes	male	-0.45	0.00486
ENSG00000075568	TMEM131	Whole_Blood	male	0.37	0.00486
ENSG00000171729	TMEM51	Adipose_Visceral_Omentum	overall	-0.11	0.00486
ENSG00000069011	PITX1	Colon_Transverse	overall	0.15	0.00486
ENSG00000086061	DNAJA1	Colon_Transverse	male	0.23	0.00487
ENSG00000196391	ZNF774	Adipose_Visceral_Omentum	proximal	0.12	0.00487
ENSG00000105352	CEACAM4	Whole_Blood	proximal	0.06	0.00487
ENSG00000245248	USP2-AS1	Colon_Transverse	overall	0.42	0.00487
ENSG00000181788	SIAH2	Whole_Blood	proximal	-0.81	0.00487
ENSG00000180210	F2	Colon_Sigmoid	distal	0.27	0.00487
ENSG00000163382	NAXE	Colon_Transverse	colon	-0.09	0.00487
ENSG00000104660	LEPROTL1	Adipose_Subcutaneous	colon	0.12	0.00487
ENSG00000170903	MSANTD4	Cells_EBV-transformed_lymphocytes	rectal	-0.38	0.00487
ENSG00000182149	IST1	Whole_Blood	male	0.28	0.00487
ENSG00000237595	LINC01275	Colon_Transverse	overall	-0.09	0.00488
ENSG00000221821	C6orf226	Adipose_Visceral_Omentum	colon	0.33	0.00488
ENSG00000204599	TRIM39	Whole_Blood	overall	0.3	0.00488
ENSG00000257595	LINC02356	Adipose_Subcutaneous	distal	0.25	0.00488
ENSG00000176783	RUFY1	Whole_Blood	distal	0.08	0.00488
ENSG00000135835	KIAA1614	Adipose_Subcutaneous	colon	0.16	0.00488
ENSG00000224389	C4B	Adipose_Visceral_Omentum	male	0.15	0.00488
ENSG00000196476	C20orf96	Adipose_Subcutaneous	overall	-0.06	0.00488
ENSG00000281128	PTENP1-AS	Adipose_Visceral_Omentum	male	-0.2	0.00488
ENSG00000281128	PTENP1-AS	Adipose_Visceral_Omentum	overall	-0.32	0.00488
ENSG00000185033	SEMA4B	Whole_Blood	colon	-0.07	0.00488
ENSG00000066379	ZNRD1	Adipose_Subcutaneous	rectal	-0.15	0.00488
ENSG00000204438	GPANK1	Whole_Blood	distal	-0.23	0.00488
ENSG00000095794	CREM	Cells_EBV-transformed_lymphocytes	distal	-0.54	0.00488
ENSG00000108262	GIT1	Cells_EBV-transformed_lymphocytes	male	-0.32	0.00488
ENSG00000173064	HECTD4	Colon_Sigmoid	overall	-0.15	0.00489
ENSG00000153214	TMEM87B	Whole_Blood	rectal	-0.07	0.00489
ENSG00000180902	D2HGDH	Colon_Sigmoid	overall	0.04	0.00489
ENSG00000161395	PGAP3	Colon_Sigmoid	female	0.11	0.00489
ENSG00000086504	MRPL28	Colon_Sigmoid	distal	-0.13	0.00489
ENSG00000143494	VASH2	Adipose_Subcutaneous	rectal	0.23	0.00489
ENSG00000144118	RALB	Whole_Blood	female	-0.18	0.00489
ENSG00000232956	SNHG15	Adipose_Visceral_Omentum	overall	-0.12	0.00489
ENSG00000165072	MAMDC2	Adipose_Subcutaneous	distal	0.18	0.00489
ENSG00000189223	PAX8-AS1	Colon_Sigmoid	colon	-0.06	0.00489
ENSG00000258572	AL133467.1	Adipose_Visceral_Omentum	colon	-0.07	0.00489
ENSG00000277559	AC018553.1	Adipose_Visceral_Omentum	overall	0.18	0.00489
ENSG00000261485	PAN3-AS1	Cells_EBV-transformed_lymphocytes	colon	-2.66	0.00489
ENSG00000272853	AC069544.1	Adipose_Subcutaneous	male	0.21	0.00489
ENSG00000224468	LAMC1-AS1	Cells_EBV-transformed_lymphocytes	male	0.13	0.00489
ENSG00000245937	LINC01184	Adipose_Subcutaneous	rectal	-0.06	0.00489
ENSG00000267583	AC007998.3	Cells_EBV-transformed_lymphocytes	female	0.11	0.00489
ENSG00000173064	HECTD4	Adipose_Subcutaneous	overall	-0.11	0.00489
ENSG00000166949	SMAD3	Adipose_Subcutaneous	male	-0.12	0.00489
ENSG00000102780	DGKH	Cells_EBV-transformed_lymphocytes	proximal	0.12	0.00489
ENSG00000121690	DEPDC7	Whole_Blood	distal	-0.2	0.0049
ENSG00000225194	LINC00092	Whole_Blood	rectal	-0.48	0.0049
ENSG00000272763	AC103702.2	Adipose_Visceral_Omentum	overall	0.41	0.0049
ENSG00000168005	SPINDOC	Cells_EBV-transformed_lymphocytes	female	0.72	0.0049
ENSG00000171189	GRIK1	Whole_Blood	overall	-0.4	0.0049
ENSG00000237101	AC092809.4	Cells_EBV-transformed_lymphocytes	colon	0.08	0.0049
ENSG00000116729	WLS	Whole_Blood	distal	-0.07	0.0049
ENSG00000198270	TMEM116	Adipose_Subcutaneous	colon	0.08	0.0049
ENSG00000170689	HOXB9	Cells_EBV-transformed_lymphocytes	female	0.22	0.0049
ENSG00000268362	AC092279.1	Cells_EBV-transformed_lymphocytes	rectal	-0.05	0.00491
ENSG00000170921	TANC2	Colon_Transverse	overall	0.14	0.00491
ENSG00000178718	RPP25	Adipose_Visceral_Omentum	colon	0.05	0.00491
ENSG00000261625	AP003071.4	Adipose_Visceral_Omentum	rectal	0.08	0.00491
ENSG00000163125	RPRD2	Colon_Sigmoid	overall	0.09	0.00491
ENSG00000070061	ELP1	Cells_EBV-transformed_lymphocytes	colon	-0.14	0.00491
ENSG00000177943	MAMDC4	Colon_Transverse	colon	-0.18	0.00491
ENSG00000255974	CYP2A6	Adipose_Visceral_Omentum	colon	0.56	0.00491
ENSG00000253829	AC067817.2	Whole_Blood	rectal	-0.22	0.00492
ENSG00000267892	AC022144.1	Adipose_Visceral_Omentum	male	-0.17	0.00492
ENSG00000069011	PITX1	Colon_Transverse	colon	0.17	0.00492
ENSG00000197889	MEIG1	Adipose_Subcutaneous	distal	-1.05	0.00492
ENSG00000119878	CRIPT	Adipose_Visceral_Omentum	female	0.07	0.00492
ENSG00000160298	C21orf58	Adipose_Visceral_Omentum	colon	-0.24	0.00492
ENSG00000228278	ORM2	Colon_Sigmoid	male	0.41	0.00492
ENSG00000156876	SASS6	Colon_Sigmoid	colon	0.2	0.00492
ENSG00000156876	SASS6	Colon_Transverse	colon	0.25	0.00492
ENSG00000156876	SASS6	Adipose_Subcutaneous	colon	0.15	0.00492
ENSG00000156876	SASS6	Adipose_Visceral_Omentum	colon	0.15	0.00492
ENSG00000108852	MPP2	Colon_Sigmoid	female	0.15	0.00492
ENSG00000111300	NAA25	Colon_Sigmoid	female	0.21	0.00492
ENSG00000179399	GPC5	Colon_Sigmoid	overall	-0.09	0.00493
ENSG00000237166	LINC01792	Adipose_Visceral_Omentum	female	-0.25	0.00493
ENSG00000152556	PFKM	Colon_Transverse	overall	-0.61	0.00493
ENSG00000274124	AC074029.3	Colon_Transverse	overall	-0.8	0.00493
ENSG00000272750	AL592148.3	Cells_EBV-transformed_lymphocytes	overall	0.06	0.00493
ENSG00000128607	KLHDC10	Colon_Transverse	rectal	0.32	0.00493
ENSG00000165953	SERPINA12	Cells_EBV-transformed_lymphocytes	proximal	0.22	0.00493
ENSG00000181788	SIAH2	Whole_Blood	colon	-0.64	0.00493
ENSG00000173193	PARP14	Cells_EBV-transformed_lymphocytes	male	0.06	0.00493
ENSG00000270882	HIST2H4A	Whole_Blood	overall	-0.35	0.00493
ENSG00000140497	SCAMP2	Adipose_Visceral_Omentum	colon	-0.14	0.00493
ENSG00000119929	CUTC	Colon_Sigmoid	male	-0.5	0.00493
ENSG00000172380	GNG12	Adipose_Visceral_Omentum	distal	-0.24	0.00494
ENSG00000083807	SLC27A5	Cells_EBV-transformed_lymphocytes	proximal	0.22	0.00494
ENSG00000140022	STON2	Adipose_Subcutaneous	rectal	-0.58	0.00494
ENSG00000093167	LRRFIP2	Adipose_Visceral_Omentum	colon	0.2	0.00494
ENSG00000121594	CD80	Adipose_Visceral_Omentum	distal	0.16	0.00494
ENSG00000125826	RBCK1	Colon_Transverse	rectal	0.08	0.00494
ENSG00000160716	CHRNB2	Whole_Blood	overall	0.11	0.00494
ENSG00000129187	DCTD	Whole_Blood	colon	0.1	0.00494
ENSG00000251226	LINC02714	Adipose_Visceral_Omentum	female	0.08	0.00494
ENSG00000141030	COPS3	Adipose_Visceral_Omentum	distal	0.41	0.00494
ENSG00000198056	PRIM1	Adipose_Visceral_Omentum	proximal	-0.16	0.00494
ENSG00000137338	PGBD1	Colon_Sigmoid	female	0.45	0.00494
ENSG00000138111	MFSD13A	Colon_Transverse	overall	0.04	0.00495
ENSG00000148719	DNAJB12	Colon_Transverse	overall	0.1	0.00495
ENSG00000066455	GOLGA5	Colon_Sigmoid	female	-0.28	0.00495
ENSG00000130703	OSBPL2	Adipose_Visceral_Omentum	colon	0.27	0.00495
ENSG00000272079	AC004233.2	Colon_Sigmoid	overall	-0.08	0.00495
ENSG00000133065	SLC41A1	Colon_Transverse	male	-0.16	0.00495
ENSG00000140022	STON2	Whole_Blood	rectal	-0.53	0.00495
ENSG00000198331	HYLS1	Adipose_Subcutaneous	proximal	-0.31	0.00495
ENSG00000276317	AL357033.3	Adipose_Visceral_Omentum	male	0.38	0.00495
ENSG00000243795	LINC02044	Adipose_Visceral_Omentum	colon	0.07	0.00495
ENSG00000196460	RFX8	Adipose_Visceral_Omentum	colon	0.06	0.00496
ENSG00000108468	CBX1	Adipose_Subcutaneous	female	-0.12	0.00496
ENSG00000181915	ADO	Whole_Blood	distal	0.24	0.00496
ENSG00000203883	SOX18	Adipose_Subcutaneous	rectal	-0.53	0.00496
ENSG00000170919	TPT1-AS1	Adipose_Visceral_Omentum	colon	0.04	0.00496
ENSG00000076650	GPATCH1	Colon_Transverse	colon	-0.11	0.00496
ENSG00000233695	GAS6-AS1	Colon_Transverse	colon	0.09	0.00496
ENSG00000141448	GATA6	Adipose_Subcutaneous	distal	-0.4	0.00496
ENSG00000248925	AC021087.1	Cells_EBV-transformed_lymphocytes	distal	0.36	0.00496
ENSG00000177112	MRVI1-AS1	Colon_Transverse	male	0.49	0.00496
ENSG00000170684	ZNF296	Whole_Blood	distal	0.36	0.00496
ENSG00000113303	BTNL8	Colon_Sigmoid	male	0.29	0.00496
ENSG00000144579	CTDSP1	Cells_EBV-transformed_lymphocytes	colon	-0.12	0.00496
ENSG00000138433	CIR1	Colon_Sigmoid	proximal	-0.15	0.00497
ENSG00000272631	AC067750.1	Colon_Sigmoid	overall	-0.11	0.00497
ENSG00000144152	FBLN7	Colon_Transverse	colon	0.12	0.00497
ENSG00000273064	AC017083.1	Adipose_Visceral_Omentum	overall	0.39	0.00497
ENSG00000234745	HLA-B	Adipose_Visceral_Omentum	colon	-0.11	0.00497
ENSG00000177337	DLGAP1-AS1	Colon_Sigmoid	colon	0.11	0.00497
ENSG00000134575	ACP2	Adipose_Subcutaneous	overall	0.08	0.00497
ENSG00000108823	SGCA	Cells_EBV-transformed_lymphocytes	female	-0.21	0.00497
ENSG00000242550	SERPINB10	Whole_Blood	proximal	0.05	0.00497
ENSG00000104219	ZDHHC2	Colon_Transverse	male	0.07	0.00498
ENSG00000178015	GPR150	Adipose_Subcutaneous	proximal	-0.36	0.00498
ENSG00000224468	LAMC1-AS1	Colon_Transverse	proximal	0.13	0.00498
ENSG00000165995	CACNB2	Whole_Blood	proximal	-0.3	0.00498
ENSG00000170919	TPT1-AS1	Adipose_Subcutaneous	colon	0.04	0.00498
ENSG00000274184	AC011815.2	Adipose_Visceral_Omentum	colon	0.15	0.00498
ENSG00000243230	AC011005.4	Colon_Sigmoid	colon	0.84	0.00498
ENSG00000155970	MICU3	Adipose_Subcutaneous	male	0.21	0.00498
ENSG00000170191	NANP	Colon_Sigmoid	rectal	0.39	0.00498
ENSG00000272750	AL592148.3	Adipose_Subcutaneous	proximal	0.07	0.00498
ENSG00000186834	HEXIM1	Adipose_Subcutaneous	female	0.25	0.00498
ENSG00000066136	NFYC	Adipose_Visceral_Omentum	distal	-0.17	0.00499
ENSG00000160285	LSS	Whole_Blood	distal	-0.09	0.00499
ENSG00000214049	UCA1	Colon_Transverse	proximal	0.09	0.00499
ENSG00000116473	RAP1A	Adipose_Subcutaneous	rectal	-0.12	0.00499
ENSG00000196642	RABL6	Colon_Transverse	rectal	-0.1	0.00499
ENSG00000012124	CD22	Colon_Transverse	proximal	0.1	0.00499
ENSG00000168397	ATG4B	Adipose_Visceral_Omentum	female	0.13	0.00499
ENSG00000239300	AC080162.1	Colon_Sigmoid	proximal	0.22	0.00499
ENSG00000137764	MAP2K5	Cells_EBV-transformed_lymphocytes	colon	0.1	0.005
ENSG00000185955	C7orf61	Adipose_Subcutaneous	rectal	0.31	0.005
ENSG00000185955	C7orf61	Adipose_Visceral_Omentum	rectal	0.33	0.005
ENSG00000130726	TRIM28	Colon_Transverse	distal	0.54	0.005
ENSG00000204536	CCHCR1	Colon_Sigmoid	female	0.06	0.005
ENSG00000172590	MRPL52	Whole_Blood	distal	-0.21	0.005
ENSG00000159164	SV2A	Adipose_Subcutaneous	overall	3.6	0.005
ENSG00000159164	SV2A	Adipose_Visceral_Omentum	overall	2.41	0.005
ENSG00000004468	CD38	Colon_Transverse	colon	0.23	0.005
ENSG00000213638	ADAT3	Colon_Sigmoid	overall	0.23	0.005
ENSG00000137216	TMEM63B	Colon_Sigmoid	proximal	-0.17	0.005
ENSG00000262652	AC124283.3	Colon_Sigmoid	male	0.19	0.005
ENSG00000198502	HLA-DRB5	Adipose_Subcutaneous	proximal	-0.26	0.005
ENSG00000139531	SUOX	Colon_Sigmoid	proximal	0.07	0.005
ENSG00000270996	AC005034.4	Adipose_Visceral_Omentum	proximal	0.47	0.005
ENSG00000167535	CACNB3	Whole_Blood	male	-0.09	0.005
ENSG00000163935	SFMBT1	Colon_Transverse	male	0.09	0.005
ENSG00000272459	AC139795.3	Colon_Sigmoid	proximal	-0.15	0.00501
ENSG00000182134	TDRKH	Whole_Blood	female	0.09	0.00501
ENSG00000225285	LINC01770	Colon_Transverse	female	0.59	0.00501
ENSG00000054938	CHRDL2	Colon_Transverse	colon	0.25	0.00501
ENSG00000225285	LINC01770	Colon_Sigmoid	female	0.6	0.00501
ENSG00000203667	COX20	Whole_Blood	rectal	-0.59	0.00501
ENSG00000083838	ZNF446	Colon_Sigmoid	colon	-0.22	0.00501
ENSG00000142233	NTN5	Whole_Blood	proximal	0.1	0.00502
ENSG00000273399	AL159169.3	Adipose_Visceral_Omentum	proximal	0.37	0.00502
ENSG00000078295	ADCY2	Adipose_Subcutaneous	overall	0.15	0.00502
ENSG00000269054	AC012313.6	Colon_Transverse	male	0.21	0.00502
ENSG00000076003	MCM6	Adipose_Subcutaneous	female	0.2	0.00502
ENSG00000183386	FHL3	Colon_Transverse	female	0.08	0.00502
ENSG00000248508	SRP14-AS1	Whole_Blood	colon	-0.05	0.00502
ENSG00000146416	AIG1	Colon_Sigmoid	colon	-0.19	0.00502
ENSG00000261266	AC008870.3	Colon_Transverse	rectal	-0.35	0.00502
ENSG00000118939	UCHL3	Colon_Sigmoid	overall	0.1	0.00502
ENSG00000204396	VWA7	Colon_Transverse	rectal	-1.16	0.00503
ENSG00000091732	ZC3HC1	Adipose_Subcutaneous	distal	-0.27	0.00503
ENSG00000172661	WASHC2C	Adipose_Visceral_Omentum	colon	-0.44	0.00503
ENSG00000050426	LETMD1	Whole_Blood	colon	-0.09	0.00503
ENSG00000213639	PPP1CB	Adipose_Visceral_Omentum	female	0.08	0.00503
ENSG00000283297	TEX52	Colon_Sigmoid	female	-0.13	0.00503
ENSG00000007392	LUC7L	Adipose_Subcutaneous	female	0.24	0.00503
ENSG00000278156	TSC22D1-AS1	Cells_EBV-transformed_lymphocytes	male	-0.14	0.00503
ENSG00000204687	MAS1L	Adipose_Visceral_Omentum	colon	-0.81	0.00503
ENSG00000146067	FAM193B	Adipose_Subcutaneous	proximal	-0.1	0.00503
ENSG00000228812	LAMA5-AS1	Colon_Transverse	female	0.14	0.00503
ENSG00000134283	PPHLN1	Cells_EBV-transformed_lymphocytes	male	0.24	0.00504
ENSG00000083845	RPS5	Adipose_Visceral_Omentum	distal	0.11	0.00504
ENSG00000212127	TAS2R14	Adipose_Visceral_Omentum	proximal	0.06	0.00504
ENSG00000204152	TIMM23B	Adipose_Visceral_Omentum	rectal	0.13	0.00504
ENSG00000184381	PLA2G6	Adipose_Visceral_Omentum	overall	-0.06	0.00504
ENSG00000162552	WNT4	Whole_Blood	proximal	-0.48	0.00504
ENSG00000166847	DCTN5	Adipose_Subcutaneous	rectal	0.06	0.00504
ENSG00000172638	EFEMP2	Adipose_Subcutaneous	distal	0.14	0.00504
ENSG00000267100	ILF3-DT	Adipose_Visceral_Omentum	proximal	0.06	0.00504
ENSG00000204348	DXO	Adipose_Visceral_Omentum	male	-0.26	0.00505
ENSG00000138777	PPA2	Whole_Blood	colon	0.09	0.00505
ENSG00000027644	INSRR	Adipose_Visceral_Omentum	rectal	0.54	0.00505
ENSG00000164951	PDP1	Adipose_Subcutaneous	rectal	-0.36	0.00505
ENSG00000100991	TRPC4AP	Adipose_Visceral_Omentum	rectal	0.1	0.00505
ENSG00000167535	CACNB3	Adipose_Visceral_Omentum	male	-0.2	0.00505
ENSG00000176681	LRRC37A	Adipose_Visceral_Omentum	female	-0.09	0.00505
ENSG00000230319	AL022476.1	Colon_Transverse	proximal	-0.19	0.00505
ENSG00000214517	PPME1	Colon_Transverse	rectal	-0.19	0.00505
ENSG00000077348	EXOSC5	Adipose_Visceral_Omentum	female	-0.18	0.00505
ENSG00000143771	CNIH4	Whole_Blood	rectal	-0.09	0.00505
ENSG00000140836	ZFHX3	Adipose_Subcutaneous	rectal	0.77	0.00506
ENSG00000108262	GIT1	Whole_Blood	proximal	-0.34	0.00506
ENSG00000096433	ITPR3	Colon_Sigmoid	male	-0.09	0.00506
ENSG00000166847	DCTN5	Adipose_Visceral_Omentum	rectal	0.05	0.00506
ENSG00000249751	ECSCR	Colon_Transverse	female	2.08	0.00506
ENSG00000196531	NACA	Colon_Sigmoid	overall	-0.38	0.00506
ENSG00000170145	SIK2	Cells_EBV-transformed_lymphocytes	male	0.09	0.00506
ENSG00000272750	AL592148.3	Colon_Transverse	proximal	0.07	0.00506
ENSG00000100376	FAM118A	Cells_EBV-transformed_lymphocytes	distal	-0.04	0.00506
ENSG00000166526	ZNF3	Whole_Blood	proximal	-0.44	0.00506
ENSG00000027869	SH2D2A	Colon_Sigmoid	male	0.26	0.00506
ENSG00000269720	CCDC194	Colon_Sigmoid	proximal	-0.67	0.00507
ENSG00000213760	ATP6V1G2	Cells_EBV-transformed_lymphocytes	proximal	-0.22	0.00507
ENSG00000170632	ARMC10	Adipose_Subcutaneous	female	0.08	0.00507
ENSG00000267224	AC005498.1	Colon_Sigmoid	distal	0.16	0.00507
ENSG00000177971	IMP3	Colon_Transverse	colon	-0.49	0.00507
ENSG00000106100	NOD1	Colon_Transverse	distal	-0.17	0.00507
ENSG00000162769	FLVCR1	Adipose_Subcutaneous	proximal	0.09	0.00507
ENSG00000172992	DCAKD	Adipose_Visceral_Omentum	proximal	0.08	0.00507
ENSG00000197915	HRNR	Adipose_Visceral_Omentum	proximal	0.05	0.00507
ENSG00000268912	AC012313.5	Colon_Sigmoid	overall	-0.06	0.00507
ENSG00000283959	AP002851.1	Whole_Blood	colon	-0.32	0.00507
ENSG00000187166	H1FNT	Adipose_Visceral_Omentum	female	0.13	0.00508
ENSG00000142192	APP	Adipose_Visceral_Omentum	distal	-0.91	0.00508
ENSG00000239998	LILRA2	Adipose_Subcutaneous	female	-0.12	0.00508
ENSG00000101079	NDRG3	Adipose_Visceral_Omentum	female	-0.14	0.00508
ENSG00000105695	MAG	Cells_EBV-transformed_lymphocytes	proximal	0.17	0.00508
ENSG00000100968	NFATC4	Colon_Sigmoid	colon	-0.16	0.00508
ENSG00000138496	PARP9	Cells_EBV-transformed_lymphocytes	male	-0.12	0.00508
ENSG00000142396	ERVK3-1	Colon_Transverse	female	0.13	0.00508
ENSG00000083828	ZNF586	Whole_Blood	colon	-0.09	0.00508
ENSG00000272750	AL592148.3	Cells_EBV-transformed_lymphocytes	colon	0.07	0.00508
ENSG00000205238	SPDYE2	Colon_Transverse	colon	-1.58	0.00508
ENSG00000171163	ZNF692	Colon_Sigmoid	colon	-0.61	0.00508
ENSG00000235100	AL157400.3	Colon_Transverse	colon	0.09	0.00508
ENSG00000212993	POU5F1B	Cells_EBV-transformed_lymphocytes	distal	-0.16	0.00508
ENSG00000120370	GORAB	Whole_Blood	male	-0.19	0.00508
ENSG00000232956	SNHG15	Cells_EBV-transformed_lymphocytes	rectal	0.16	0.00508
ENSG00000151694	ADAM17	Colon_Transverse	colon	0.23	0.00508
ENSG00000277767	AL442128.2	Cells_EBV-transformed_lymphocytes	male	-0.08	0.00508
ENSG00000260439	LMF1-AS1	Colon_Sigmoid	colon	1.28	0.00509
ENSG00000153071	DAB2	Adipose_Visceral_Omentum	overall	0.2	0.00509
ENSG00000086061	DNAJA1	Colon_Sigmoid	male	0.23	0.00509
ENSG00000023839	ABCC2	Adipose_Visceral_Omentum	overall	0.14	0.00509
ENSG00000204257	HLA-DMA	Colon_Transverse	rectal	0.54	0.00509
ENSG00000143799	PARP1	Colon_Transverse	female	0.29	0.00509
ENSG00000096996	IL12RB1	Cells_EBV-transformed_lymphocytes	female	0.07	0.00509
ENSG00000147526	TACC1	Whole_Blood	distal	-0.09	0.00509
ENSG00000134287	ARF3	Colon_Transverse	distal	-0.48	0.00509
ENSG00000283632	EXOC3L2	Whole_Blood	proximal	0.51	0.00509
ENSG00000213722	DDAH2	Adipose_Visceral_Omentum	male	-0.38	0.00509
ENSG00000234393	AL592546.2	Adipose_Subcutaneous	rectal	-0.31	0.00509
ENSG00000108582	CPD	Colon_Sigmoid	female	0.44	0.0051
ENSG00000066455	GOLGA5	Colon_Sigmoid	overall	-0.24	0.0051
ENSG00000186226	LCE1E	Cells_EBV-transformed_lymphocytes	overall	-0.05	0.0051
ENSG00000130595	TNNT3	Adipose_Visceral_Omentum	colon	-0.19	0.0051
ENSG00000258366	RTEL1	Adipose_Visceral_Omentum	proximal	-0.16	0.0051
ENSG00000273399	AL159169.3	Colon_Transverse	rectal	0.4	0.0051
ENSG00000108852	MPP2	Adipose_Visceral_Omentum	female	0.12	0.00511
ENSG00000261441	AC124068.2	Colon_Transverse	male	0.46	0.00511
ENSG00000160194	NDUFV3	Adipose_Visceral_Omentum	overall	-0.07	0.00511
ENSG00000126860	EVI2A	Adipose_Subcutaneous	overall	-0.16	0.00511
ENSG00000163749	CCDC158	Adipose_Subcutaneous	female	0.09	0.00511
ENSG00000128578	STRIP2	Adipose_Subcutaneous	distal	0.23	0.00511
ENSG00000253893	FAM85B	Cells_EBV-transformed_lymphocytes	rectal	-0.09	0.00511
ENSG00000176715	ACSF3	Colon_Sigmoid	colon	0.08	0.00511
ENSG00000141429	GALNT1	Adipose_Subcutaneous	overall	0.05	0.00512
ENSG00000173960	UBXN2A	Colon_Transverse	colon	0.13	0.00512
ENSG00000131899	LLGL1	Colon_Sigmoid	male	-0.2	0.00512
ENSG00000227953	LINC01341	Adipose_Visceral_Omentum	distal	0.14	0.00512
ENSG00000225285	LINC01770	Adipose_Visceral_Omentum	female	0.53	0.00512
ENSG00000177669	MBOAT4	Whole_Blood	proximal	0.2	0.00512
ENSG00000257551	HLX-AS1	Colon_Transverse	male	-0.07	0.00512
ENSG00000167549	CORO6	Adipose_Visceral_Omentum	proximal	-0.38	0.00512
ENSG00000168397	ATG4B	Colon_Transverse	male	0.1	0.00512
ENSG00000272750	AL592148.3	Whole_Blood	overall	0.06	0.00512
ENSG00000267100	ILF3-DT	Colon_Sigmoid	colon	0.06	0.00512
ENSG00000233593	LINC02609	Colon_Sigmoid	proximal	0.66	0.00512
ENSG00000245869	AP004609.1	Colon_Transverse	overall	-0.25	0.00512
ENSG00000048052	HDAC9	Adipose_Subcutaneous	rectal	-0.17	0.00512
ENSG00000077348	EXOSC5	Adipose_Subcutaneous	female	-0.18	0.00513
ENSG00000131435	PDLIM4	Adipose_Subcutaneous	distal	-0.17	0.00513
ENSG00000175220	ARHGAP1	Adipose_Subcutaneous	male	0.11	0.00513
ENSG00000261625	AP003071.4	Colon_Sigmoid	rectal	0.08	0.00513
ENSG00000224934	AL391684.1	Adipose_Visceral_Omentum	colon	-0.12	0.00513
ENSG00000238078	LINC01352	Whole_Blood	male	-0.06	0.00513
ENSG00000103549	RNF40	Adipose_Subcutaneous	female	0.13	0.00513
ENSG00000160282	FTCD	Adipose_Subcutaneous	colon	0.07	0.00513
ENSG00000267100	ILF3-DT	Whole_Blood	colon	0.07	0.00513
ENSG00000225978	HAR1A	Adipose_Visceral_Omentum	female	0.17	0.00513
ENSG00000112701	SENP6	Whole_Blood	distal	0.05	0.00514
ENSG00000279685	MAPT-IT1	Colon_Sigmoid	female	-0.37	0.00514
ENSG00000117697	NSL1	Colon_Transverse	female	-0.15	0.00514
ENSG00000267100	ILF3-DT	Colon_Sigmoid	proximal	0.07	0.00514
ENSG00000182372	CLN8	Colon_Transverse	rectal	-0.11	0.00514
ENSG00000278570	NR2E3	Adipose_Subcutaneous	distal	-0.32	0.00514
ENSG00000106948	AKNA	Whole_Blood	distal	-0.36	0.00514
ENSG00000183431	SF3A3	Adipose_Visceral_Omentum	distal	0.06	0.00514
ENSG00000160712	IL6R	Whole_Blood	rectal	0.13	0.00514
ENSG00000204315	FKBPL	Colon_Transverse	colon	-0.71	0.00514
ENSG00000100311	PDGFB	Whole_Blood	overall	-0.15	0.00514
ENSG00000245466	AL357153.1	Cells_EBV-transformed_lymphocytes	distal	-0.14	0.00514
ENSG00000272800	AC021851.1	Cells_EBV-transformed_lymphocytes	overall	0.86	0.00514
ENSG00000144659	SLC25A38	Colon_Transverse	overall	0.1	0.00514
ENSG00000197062	ZSCAN26	Whole_Blood	female	-0.1	0.00514
ENSG00000066933	MYO9A	Cells_EBV-transformed_lymphocytes	distal	-0.41	0.00514
ENSG00000166478	ZNF143	Adipose_Visceral_Omentum	proximal	1.34	0.00514
ENSG00000139613	SMARCC2	Whole_Blood	male	0.27	0.00514
ENSG00000261390	MAFTRR	Adipose_Visceral_Omentum	male	0.04	0.00514
ENSG00000273064	AC017083.1	Adipose_Visceral_Omentum	proximal	0.58	0.00514
ENSG00000213949	ITGA1	Colon_Transverse	colon	0.19	0.00515
ENSG00000174586	ZNF497	Adipose_Subcutaneous	overall	-0.06	0.00515
ENSG00000198056	PRIM1	Cells_EBV-transformed_lymphocytes	proximal	-0.19	0.00515
ENSG00000239300	AC080162.1	Whole_Blood	proximal	0.24	0.00515
ENSG00000272971	AL365181.4	Adipose_Visceral_Omentum	colon	-0.34	0.00515
ENSG00000099810	MTAP	Colon_Sigmoid	female	-0.1	0.00515
ENSG00000125872	LRRN4	Adipose_Visceral_Omentum	overall	0.29	0.00515
ENSG00000115602	IL1RL1	Colon_Transverse	proximal	-0.13	0.00515
ENSG00000277938	AL035252.3	Colon_Sigmoid	rectal	-0.23	0.00515
ENSG00000100968	NFATC4	Adipose_Subcutaneous	proximal	-0.34	0.00516
ENSG00000152348	ATG10	Colon_Sigmoid	male	0.04	0.00516
ENSG00000027847	B4GALT7	Adipose_Visceral_Omentum	overall	-0.06	0.00516
ENSG00000178982	EIF3K	Whole_Blood	distal	0.19	0.00516
ENSG00000106100	NOD1	Adipose_Subcutaneous	distal	-0.16	0.00516
ENSG00000122435	TRMT13	Colon_Transverse	colon	-0.3	0.00516
ENSG00000238121	LINC00426	Colon_Transverse	rectal	0.25	0.00516
ENSG00000105287	PRKD2	Colon_Transverse	rectal	-0.1	0.00516
ENSG00000272750	AL592148.3	Colon_Sigmoid	proximal	0.07	0.00516
ENSG00000215251	FASTKD5	Colon_Transverse	distal	0.13	0.00516
ENSG00000184860	SDR42E1	Whole_Blood	proximal	-0.27	0.00517
ENSG00000197646	PDCD1LG2	Adipose_Subcutaneous	rectal	0.11	0.00517
ENSG00000115216	NRBP1	Adipose_Visceral_Omentum	rectal	-0.24	0.00517
ENSG00000151470	C4orf33	Whole_Blood	overall	-0.07	0.00517
ENSG00000110925	CSRNP2	Colon_Sigmoid	distal	0.15	0.00517
ENSG00000134575	ACP2	Adipose_Visceral_Omentum	male	0.12	0.00517
ENSG00000120253	NUP43	Whole_Blood	male	-0.06	0.00517
ENSG00000224272	AC131097.2	Colon_Sigmoid	female	-0.12	0.00517
ENSG00000105974	CAV1	Cells_EBV-transformed_lymphocytes	proximal	0.17	0.00517
ENSG00000100504	PYGL	Adipose_Visceral_Omentum	colon	0.11	0.00517
ENSG00000142606	MMEL1	Colon_Sigmoid	overall	-0.11	0.00517
ENSG00000205269	TMEM170B	Adipose_Visceral_Omentum	distal	-0.05	0.00517
ENSG00000277157	HIST1H4D	Whole_Blood	colon	0.56	0.00517
ENSG00000204536	CCHCR1	Adipose_Visceral_Omentum	female	0.06	0.00517
ENSG00000231826	LINC01819	Whole_Blood	male	-0.17	0.00517
ENSG00000137841	PLCB2	Adipose_Visceral_Omentum	female	-0.17	0.00518
ENSG00000032742	IFT88	Cells_EBV-transformed_lymphocytes	colon	-0.06	0.00518
ENSG00000283297	TEX52	Colon_Sigmoid	proximal	-0.14	0.00518
ENSG00000091536	MYO15A	Colon_Sigmoid	female	0.1	0.00518
ENSG00000099331	MYO9B	Colon_Transverse	rectal	0.25	0.00518
ENSG00000154153	RETREG1	Adipose_Visceral_Omentum	male	0.19	0.00518
ENSG00000135148	TRAFD1	Adipose_Subcutaneous	distal	-0.27	0.00518
ENSG00000277767	AL442128.2	Colon_Transverse	overall	-0.04	0.00518
ENSG00000230319	AL022476.1	Colon_Sigmoid	proximal	-0.17	0.00518
ENSG00000052795	FNIP2	Adipose_Visceral_Omentum	proximal	-0.34	0.00518
ENSG00000131069	ACSS2	Colon_Transverse	rectal	-0.21	0.00518
ENSG00000106305	AIMP2	Colon_Transverse	distal	-0.14	0.00518
ENSG00000103599	IQCH	Adipose_Visceral_Omentum	colon	0.09	0.00518
ENSG00000181656	GPR88	Adipose_Subcutaneous	distal	-0.19	0.00518
ENSG00000130513	GDF15	Cells_EBV-transformed_lymphocytes	colon	-0.34	0.00519
ENSG00000224389	C4B	Whole_Blood	distal	0.07	0.00519
ENSG00000156510	HKDC1	Colon_Transverse	male	0.16	0.00519
ENSG00000141562	NARF	Colon_Sigmoid	rectal	0.08	0.00519
ENSG00000269439	AC010618.3	Whole_Blood	overall	-0.1	0.00519
ENSG00000125901	MRPS26	Adipose_Subcutaneous	distal	0.11	0.00519
ENSG00000268895	A1BG-AS1	Adipose_Visceral_Omentum	colon	-0.17	0.00519
ENSG00000120688	WBP4	Colon_Transverse	overall	-0.26	0.00519
ENSG00000080608	PUM3	Adipose_Visceral_Omentum	rectal	0.27	0.00519
ENSG00000246695	RASSF8-AS1	Colon_Sigmoid	distal	0.23	0.00519
ENSG00000008323	PLEKHG6	Adipose_Visceral_Omentum	male	0.13	0.0052
ENSG00000237054	PRMT5-AS1	Whole_Blood	proximal	-0.28	0.0052
ENSG00000105325	FZR1	Colon_Transverse	female	0.19	0.0052
ENSG00000182196	ARL6IP4	Whole_Blood	proximal	0.25	0.0052
ENSG00000144792	ZNF660	Cells_EBV-transformed_lymphocytes	proximal	0.28	0.0052
ENSG00000234141	AC006042.4	Adipose_Subcutaneous	male	0.12	0.0052
ENSG00000105287	PRKD2	Adipose_Visceral_Omentum	rectal	-0.09	0.0052
ENSG00000273399	AL159169.3	Adipose_Visceral_Omentum	female	0.34	0.0052
ENSG00000162231	NXF1	Whole_Blood	colon	0.21	0.00521
ENSG00000083845	RPS5	Colon_Transverse	proximal	0.12	0.00521
ENSG00000203667	COX20	Adipose_Visceral_Omentum	rectal	-0.53	0.00521
ENSG00000165985	C1QL3	Colon_Sigmoid	rectal	0.04	0.00521
ENSG00000196793	ZNF239	Adipose_Visceral_Omentum	distal	0.12	0.00521
ENSG00000284428	AC092329.4	Adipose_Subcutaneous	colon	0.2	0.00521
ENSG00000266714	MYO15B	Colon_Transverse	overall	0.13	0.00521
ENSG00000232956	SNHG15	Colon_Sigmoid	female	-0.24	0.00521
ENSG00000245937	LINC01184	Adipose_Visceral_Omentum	rectal	-0.06	0.00521
ENSG00000150593	PDCD4	Colon_Transverse	male	-0.2	0.00521
ENSG00000125618	PAX8	Colon_Sigmoid	overall	-0.08	0.00521
ENSG00000162104	ADCY9	Adipose_Subcutaneous	female	0.17	0.00521
ENSG00000166478	ZNF143	Adipose_Subcutaneous	proximal	1.19	0.00521
ENSG00000110583	NAA40	Colon_Sigmoid	proximal	0.26	0.00521
ENSG00000124006	OBSL1	Adipose_Visceral_Omentum	overall	-0.11	0.00521
ENSG00000246250	AC087521.2	Colon_Sigmoid	female	-0.09	0.00521
ENSG00000175779	LINC02694	Cells_EBV-transformed_lymphocytes	distal	-0.62	0.00522
ENSG00000135148	TRAFD1	Adipose_Visceral_Omentum	distal	-0.57	0.00522
ENSG00000140945	CDH13	Whole_Blood	colon	-0.29	0.00522
ENSG00000165733	BMS1	Whole_Blood	male	-0.3	0.00522
ENSG00000237054	PRMT5-AS1	Whole_Blood	colon	-0.22	0.00522
ENSG00000100483	VCPKMT	Whole_Blood	female	-0.13	0.00522
ENSG00000142864	SERBP1	Adipose_Visceral_Omentum	male	0.2	0.00522
ENSG00000133612	AGAP3	Adipose_Subcutaneous	colon	0.16	0.00523
ENSG00000170776	AKAP13	Colon_Sigmoid	distal	-0.5	0.00523
ENSG00000130956	HABP4	Cells_EBV-transformed_lymphocytes	distal	0.09	0.00523
ENSG00000233175	AC008105.1	Cells_EBV-transformed_lymphocytes	overall	-0.16	0.00523
ENSG00000133872	SARAF	Colon_Transverse	female	0.08	0.00523
ENSG00000144741	SLC25A26	Colon_Transverse	male	-0.07	0.00523
ENSG00000156931	VPS8	Adipose_Subcutaneous	distal	-0.15	0.00523
ENSG00000102802	MEDAG	Adipose_Subcutaneous	female	-0.13	0.00523
ENSG00000115216	NRBP1	Cells_EBV-transformed_lymphocytes	rectal	-0.23	0.00523
ENSG00000165983	PTER	Colon_Transverse	male	-0.07	0.00523
ENSG00000205269	TMEM170B	Adipose_Subcutaneous	distal	-0.05	0.00523
ENSG00000274001	AL512506.1	Colon_Sigmoid	proximal	0.14	0.00523
ENSG00000270170	NCBP2AS2	Whole_Blood	distal	-0.46	0.00523
ENSG00000105393	BABAM1	Adipose_Subcutaneous	female	-0.11	0.00523
ENSG00000170185	USP38	Whole_Blood	rectal	0.3	0.00523
ENSG00000084774	CAD	Colon_Transverse	female	-0.16	0.00523
ENSG00000083845	RPS5	Adipose_Subcutaneous	distal	0.11	0.00524
ENSG00000138433	CIR1	Adipose_Subcutaneous	proximal	-0.27	0.00524
ENSG00000119965	C10orf88	Adipose_Subcutaneous	female	0.12	0.00524
ENSG00000223534	HLA-DQB1-AS1	Whole_Blood	colon	-0.1	0.00524
ENSG00000188186	LAMTOR4	Cells_EBV-transformed_lymphocytes	colon	-0.12	0.00524
ENSG00000119574	ZBTB45	Adipose_Visceral_Omentum	distal	-0.32	0.00524
ENSG00000134504	KCTD1	Adipose_Subcutaneous	male	-0.14	0.00524
ENSG00000273399	AL159169.3	Adipose_Subcutaneous	female	0.41	0.00524
ENSG00000213988	ZNF90	Adipose_Subcutaneous	overall	-0.06	0.00524
ENSG00000139055	ERP27	Colon_Sigmoid	rectal	0.11	0.00524
ENSG00000204531	POU5F1	Colon_Sigmoid	overall	0.03	0.00524
ENSG00000204482	LST1	Adipose_Visceral_Omentum	overall	0.12	0.00525
ENSG00000106526	ACTR3C	Adipose_Visceral_Omentum	female	-0.19	0.00525
ENSG00000134970	TMED7	Adipose_Subcutaneous	proximal	-2.09	0.00525
ENSG00000115073	ACTR1B	Adipose_Subcutaneous	colon	-0.09	0.00525
ENSG00000137216	TMEM63B	Whole_Blood	colon	-0.11	0.00525
ENSG00000083838	ZNF446	Colon_Transverse	colon	-0.2	0.00525
ENSG00000223356	AL590666.1	Whole_Blood	overall	0.11	0.00525
ENSG00000267244	AC012615.6	Colon_Sigmoid	female	-0.58	0.00525
ENSG00000172057	ORMDL3	Colon_Transverse	rectal	0.28	0.00525
ENSG00000183431	SF3A3	Colon_Sigmoid	distal	0.07	0.00525
ENSG00000233024	RP11-1212A22.4	Adipose_Subcutaneous	distal	3.69	0.00525
ENSG00000204396	VWA7	Colon_Transverse	overall	-0.79	0.00525
ENSG00000223356	AL590666.1	Adipose_Visceral_Omentum	proximal	0.2	0.00526
ENSG00000151883	PARP8	Colon_Transverse	rectal	-0.13	0.00526
ENSG00000102572	STK24	Adipose_Visceral_Omentum	distal	0.13	0.00526
ENSG00000073350	LLGL2	Colon_Sigmoid	proximal	0.32	0.00526
ENSG00000130775	THEMIS2	Whole_Blood	colon	-0.08	0.00526
ENSG00000183230	CTNNA3	Colon_Sigmoid	overall	0.22	0.00526
ENSG00000143933	CALM2	Cells_EBV-transformed_lymphocytes	colon	-0.14	0.00527
ENSG00000156931	VPS8	Colon_Transverse	distal	-0.15	0.00527
ENSG00000173621	LRFN4	Colon_Sigmoid	rectal	-0.37	0.00527
ENSG00000254689	LINC02235	Adipose_Visceral_Omentum	distal	-0.49	0.00527
ENSG00000106803	SEC61B	Cells_EBV-transformed_lymphocytes	male	0.43	0.00527
ENSG00000085514	PILRA	Adipose_Visceral_Omentum	overall	0.03	0.00527
ENSG00000180210	F2	Adipose_Subcutaneous	colon	0.26	0.00527
ENSG00000110881	ASIC1	Adipose_Subcutaneous	colon	-0.12	0.00528
ENSG00000204580	DDR1	Adipose_Subcutaneous	proximal	-0.26	0.00528
ENSG00000089022	MAPKAPK5	Colon_Transverse	distal	-0.12	0.00528
ENSG00000177951	BET1L	Adipose_Subcutaneous	overall	0.15	0.00528
ENSG00000166997	CNPY4	Colon_Transverse	proximal	-0.19	0.00528
ENSG00000269553	U62631.1	Colon_Transverse	proximal	0.2	0.00528
ENSG00000167658	EEF2	Colon_Transverse	distal	-0.24	0.00528
ENSG00000079246	XRCC5	Adipose_Visceral_Omentum	proximal	-0.13	0.00528
ENSG00000171703	TCEA2	Colon_Sigmoid	female	-0.14	0.00528
ENSG00000089022	MAPKAPK5	Adipose_Visceral_Omentum	distal	-0.1	0.00528
ENSG00000204740	MALRD1	Colon_Sigmoid	overall	-0.04	0.00528
ENSG00000173621	LRFN4	Colon_Transverse	rectal	-0.37	0.00528
ENSG00000273381	AL158071.5	Colon_Transverse	proximal	-0.33	0.00528
ENSG00000140575	IQGAP1	Colon_Transverse	overall	0.04	0.00529
ENSG00000224934	AL391684.1	Colon_Transverse	colon	-0.12	0.00529
ENSG00000231500	RPS18	Whole_Blood	female	0.2	0.00529
ENSG00000105287	PRKD2	Adipose_Subcutaneous	rectal	-0.09	0.00529
ENSG00000106524	ANKMY2	Whole_Blood	proximal	0.31	0.00529
ENSG00000260947	AL356489.2	Adipose_Subcutaneous	female	-0.08	0.00529
ENSG00000030304	MUSK	Adipose_Visceral_Omentum	rectal	-0.24	0.00529
ENSG00000173960	UBXN2A	Adipose_Subcutaneous	colon	0.1	0.00529
ENSG00000131023	LATS1	Whole_Blood	male	0.16	0.00529
ENSG00000215241	LINC02449	Colon_Sigmoid	distal	0.25	0.00529
ENSG00000120328	PCDHB12	Colon_Sigmoid	male	-0.09	0.00529
ENSG00000183160	TMEM119	Colon_Sigmoid	rectal	-0.3	0.00529
ENSG00000174238	PITPNA	Adipose_Visceral_Omentum	colon	0.25	0.0053
ENSG00000106305	AIMP2	Colon_Sigmoid	colon	-0.11	0.0053
ENSG00000197816	CCDC180	Adipose_Visceral_Omentum	proximal	-0.15	0.0053
ENSG00000139055	ERP27	Cells_EBV-transformed_lymphocytes	colon	0.08	0.0053
ENSG00000245937	LINC01184	Colon_Sigmoid	rectal	-0.06	0.0053
ENSG00000276289	KCNE1B	Adipose_Visceral_Omentum	male	-0.1	0.0053
ENSG00000136122	BORA	Colon_Transverse	overall	-0.32	0.0053
ENSG00000258851	AL139300.2	Adipose_Visceral_Omentum	female	0.14	0.0053
ENSG00000160716	CHRNB2	Whole_Blood	distal	0.17	0.0053
ENSG00000198276	UCKL1	Adipose_Subcutaneous	overall	-0.41	0.0053
ENSG00000164756	SLC30A8	Colon_Sigmoid	colon	0.12	0.0053
ENSG00000106261	ZKSCAN1	Adipose_Subcutaneous	male	-0.13	0.0053
ENSG00000177427	MIEF2	Whole_Blood	colon	0.18	0.0053
ENSG00000273064	AC017083.1	Cells_EBV-transformed_lymphocytes	overall	0.31	0.0053
ENSG00000213639	PPP1CB	Adipose_Subcutaneous	female	0.07	0.0053
ENSG00000083807	SLC27A5	Cells_EBV-transformed_lymphocytes	female	0.2	0.0053
ENSG00000259285	AC025431.1	Adipose_Visceral_Omentum	female	-0.18	0.00531
ENSG00000180210	F2	Colon_Transverse	distal	0.25	0.00531
ENSG00000275454	AC105020.6	Colon_Sigmoid	distal	-0.25	0.00531
ENSG00000145908	ZNF300	Colon_Sigmoid	proximal	-0.11	0.00531
ENSG00000272927	AC107464.3	Whole_Blood	rectal	0.24	0.00531
ENSG00000068885	IFT80	Colon_Transverse	distal	0.24	0.00531
ENSG00000156931	VPS8	Whole_Blood	distal	-0.14	0.00531
ENSG00000213171	LINGO4	Adipose_Visceral_Omentum	overall	0.12	0.00531
ENSG00000233493	TMEM238	Adipose_Visceral_Omentum	proximal	1.61	0.00531
ENSG00000139410	SDSL	Cells_EBV-transformed_lymphocytes	distal	-0.63	0.00532
ENSG00000101161	PRPF6	Adipose_Visceral_Omentum	overall	0.08	0.00532
ENSG00000183208	GDPGP1	Whole_Blood	male	0.11	0.00532
ENSG00000168496	FEN1	Adipose_Subcutaneous	female	0.3	0.00532
ENSG00000162104	ADCY9	Adipose_Subcutaneous	proximal	0.19	0.00532
ENSG00000006118	TMEM132A	Colon_Transverse	female	-0.14	0.00532
ENSG00000163751	CPA3	Colon_Transverse	female	0.24	0.00532
ENSG00000259656	AC013452.2	Adipose_Visceral_Omentum	female	0.62	0.00532
ENSG00000257859	CASC18	Adipose_Visceral_Omentum	distal	0.58	0.00532
ENSG00000267707	AC015961.2	Adipose_Visceral_Omentum	proximal	0.09	0.00532
ENSG00000246250	AC087521.2	Adipose_Visceral_Omentum	female	-0.1	0.00532
ENSG00000150967	ABCB9	Whole_Blood	female	-1.73	0.00532
ENSG00000078747	ITCH	Colon_Transverse	male	0.28	0.00532
ENSG00000269720	CCDC194	Adipose_Subcutaneous	proximal	-0.53	0.00533
ENSG00000258572	AL133467.1	Whole_Blood	colon	-0.07	0.00533
ENSG00000100599	RIN3	Colon_Sigmoid	colon	-0.06	0.00533
ENSG00000197982	C1orf122	Adipose_Subcutaneous	overall	-0.86	0.00533
ENSG00000163683	SMIM14	Cells_EBV-transformed_lymphocytes	overall	-0.18	0.00533
ENSG00000198837	DENND4B	Cells_EBV-transformed_lymphocytes	distal	-0.12	0.00533
ENSG00000178718	RPP25	Colon_Transverse	colon	0.07	0.00533
ENSG00000204536	CCHCR1	Adipose_Subcutaneous	colon	0.04	0.00533
ENSG00000100105	PATZ1	Adipose_Visceral_Omentum	overall	0.32	0.00533
ENSG00000255052	FAM66D	Colon_Sigmoid	colon	0.31	0.00533
ENSG00000170919	TPT1-AS1	Colon_Sigmoid	overall	0.03	0.00533
ENSG00000114812	VIPR1	Colon_Sigmoid	colon	0.2	0.00534
ENSG00000079308	TNS1	Whole_Blood	rectal	0.19	0.00534
ENSG00000184860	SDR42E1	Colon_Transverse	proximal	-0.24	0.00534
ENSG00000239697	TNFSF12	Adipose_Subcutaneous	male	0.12	0.00534
ENSG00000164366	CCDC127	Colon_Transverse	distal	0.1	0.00534
ENSG00000170919	TPT1-AS1	Adipose_Visceral_Omentum	overall	0.03	0.00534
ENSG00000170604	IRF2BP1	Adipose_Visceral_Omentum	rectal	-0.21	0.00534
ENSG00000162426	SLC45A1	Adipose_Subcutaneous	female	0.31	0.00534
ENSG00000185133	INPP5J	Colon_Transverse	proximal	-0.42	0.00534
ENSG00000134247	PTGFRN	Cells_EBV-transformed_lymphocytes	distal	0.22	0.00534
ENSG00000170919	TPT1-AS1	Adipose_Subcutaneous	overall	0.03	0.00534
ENSG00000160145	KALRN	Whole_Blood	distal	-0.22	0.00534
ENSG00000251226	LINC02714	Adipose_Subcutaneous	female	0.08	0.00534
ENSG00000012124	CD22	Adipose_Subcutaneous	proximal	0.1	0.00535
ENSG00000175893	ZDHHC21	Colon_Transverse	colon	0.09	0.00535
ENSG00000213988	ZNF90	Colon_Transverse	overall	-0.06	0.00535
ENSG00000119574	ZBTB45	Colon_Sigmoid	distal	-0.3	0.00535
ENSG00000247157	LINC01252	Adipose_Visceral_Omentum	proximal	0.04	0.00535
ENSG00000091536	MYO15A	Colon_Transverse	female	0.09	0.00535
ENSG00000271216	LINC01050	Adipose_Subcutaneous	female	0.19	0.00535
ENSG00000129055	ANAPC13	Whole_Blood	colon	0.07	0.00535
ENSG00000101460	MAP1LC3A	Colon_Transverse	female	-0.08	0.00535
ENSG00000268364	SMC5-AS1	Colon_Sigmoid	male	-0.25	0.00535
ENSG00000187166	H1FNT	Colon_Sigmoid	female	0.1	0.00535
ENSG00000272087	AC080013.4	Adipose_Subcutaneous	rectal	0.16	0.00535
ENSG00000261616	AC036108.3	Cells_EBV-transformed_lymphocytes	female	-0.14	0.00535
ENSG00000113583	C5orf15	Adipose_Subcutaneous	colon	0.5	0.00536
ENSG00000262468	LINC01569	Colon_Transverse	distal	-0.11	0.00536
ENSG00000143167	GPA33	Adipose_Visceral_Omentum	rectal	0.27	0.00536
ENSG00000183386	FHL3	Adipose_Subcutaneous	female	0.08	0.00536
ENSG00000137817	PARP6	Adipose_Visceral_Omentum	distal	0.22	0.00536
ENSG00000155970	MICU3	Adipose_Visceral_Omentum	male	0.23	0.00536
ENSG00000170919	TPT1-AS1	Colon_Transverse	colon	0.04	0.00536
ENSG00000196263	ZNF471	Adipose_Subcutaneous	proximal	0.09	0.00537
ENSG00000175220	ARHGAP1	Adipose_Subcutaneous	colon	0.09	0.00537
ENSG00000140575	IQGAP1	Adipose_Visceral_Omentum	overall	0.04	0.00537
ENSG00000215915	ATAD3C	Adipose_Visceral_Omentum	female	-0.2	0.00537
ENSG00000266714	MYO15B	Adipose_Subcutaneous	distal	0.07	0.00537
ENSG00000131023	LATS1	Colon_Sigmoid	male	0.16	0.00537
ENSG00000166743	ACSM1	Adipose_Visceral_Omentum	female	0.08	0.00537
ENSG00000138346	DNA2	Colon_Sigmoid	male	0.06	0.00537
ENSG00000125835	SNRPB	Whole_Blood	rectal	0.35	0.00537
ENSG00000186470	BTN3A2	Cells_EBV-transformed_lymphocytes	female	-0.04	0.00537
ENSG00000142864	SERBP1	Colon_Transverse	male	0.21	0.00537
ENSG00000146409	SLC18B1	Whole_Blood	distal	-11.76	0.00537
ENSG00000007376	RPUSD1	Whole_Blood	male	-0.19	0.00538
ENSG00000183431	SF3A3	Cells_EBV-transformed_lymphocytes	female	0.08	0.00538
ENSG00000239300	AC080162.1	Colon_Transverse	male	0.2	0.00538
ENSG00000177971	IMP3	Adipose_Subcutaneous	distal	-0.31	0.00538
ENSG00000066933	MYO9A	Adipose_Visceral_Omentum	colon	-0.45	0.00538
ENSG00000269994	AL513318.2	Colon_Transverse	proximal	0.86	0.00539
ENSG00000140398	NEIL1	Adipose_Visceral_Omentum	colon	0.1	0.00539
ENSG00000130638	ATXN10	Colon_Transverse	female	-0.09	0.00539
ENSG00000204681	GABBR1	Whole_Blood	proximal	0.14	0.00539
ENSG00000144026	ZNF514	Whole_Blood	colon	0.04	0.00539
ENSG00000121064	SCPEP1	Adipose_Subcutaneous	colon	0.05	0.00539
ENSG00000204435	CSNK2B	Adipose_Subcutaneous	overall	-0.19	0.00539
ENSG00000186790	FOXE3	Adipose_Subcutaneous	proximal	-0.2	0.00539
ENSG00000112812	PRSS16	Adipose_Visceral_Omentum	proximal	0.12	0.00539
ENSG00000166578	IQCD	Adipose_Subcutaneous	distal	0.26	0.00539
ENSG00000213977	TAX1BP3	Adipose_Visceral_Omentum	overall	0.12	0.0054
ENSG00000140553	UNC45A	Colon_Transverse	colon	-0.18	0.0054
ENSG00000136048	DRAM1	Colon_Sigmoid	proximal	0.17	0.0054
ENSG00000176715	ACSF3	Colon_Sigmoid	distal	0.1	0.0054
ENSG00000100360	IFT27	Cells_EBV-transformed_lymphocytes	male	0.14	0.0054
ENSG00000170919	TPT1-AS1	Colon_Transverse	overall	0.03	0.0054
ENSG00000154803	FLCN	Colon_Sigmoid	overall	-0.02	0.0054
ENSG00000130311	DDA1	Adipose_Subcutaneous	colon	-0.23	0.0054
ENSG00000212127	TAS2R14	Adipose_Subcutaneous	proximal	0.06	0.0054
ENSG00000198093	ZNF649	Whole_Blood	distal	-0.14	0.0054
ENSG00000205213	LGR4	Cells_EBV-transformed_lymphocytes	male	-14.96	0.0054
ENSG00000281376	ABALON	Adipose_Subcutaneous	proximal	0.46	0.0054
ENSG00000198633	ZNF534	Colon_Sigmoid	male	-0.05	0.00541
ENSG00000174106	LEMD3	Adipose_Subcutaneous	rectal	0.12	0.00541
ENSG00000255438	AL354813.1	Adipose_Subcutaneous	female	-0.35	0.00541
ENSG00000146221	TCTE1	Colon_Sigmoid	rectal	-0.19	0.00541
ENSG00000178809	TRIM73	Adipose_Visceral_Omentum	rectal	0.37	0.00541
ENSG00000119599	DCAF4	Cells_EBV-transformed_lymphocytes	colon	0.05	0.00541
ENSG00000060749	QSER1	Adipose_Subcutaneous	distal	-0.33	0.00541
ENSG00000140497	SCAMP2	Adipose_Subcutaneous	distal	-0.18	0.00541
ENSG00000165633	VSTM4	Adipose_Subcutaneous	overall	0.22	0.00541
ENSG00000101246	ARFRP1	Adipose_Subcutaneous	proximal	-0.36	0.00541
ENSG00000101452	DHX35	Adipose_Subcutaneous	proximal	0.16	0.00541
ENSG00000120688	WBP4	Colon_Sigmoid	overall	-0.25	0.00541
ENSG00000096968	JAK2	Colon_Transverse	female	-0.27	0.00542
ENSG00000283375	AC087521.4	Colon_Sigmoid	female	-0.04	0.00542
ENSG00000144857	BOC	Adipose_Visceral_Omentum	female	0.19	0.00542
ENSG00000065989	PDE4A	Colon_Transverse	distal	-0.27	0.00542
ENSG00000185480	PARPBP	Adipose_Visceral_Omentum	rectal	-0.16	0.00542
ENSG00000166743	ACSM1	Colon_Transverse	female	0.07	0.00542
ENSG00000186854	TRABD2A	Adipose_Visceral_Omentum	female	-0.16	0.00542
ENSG00000206344	HCG27	Cells_EBV-transformed_lymphocytes	distal	0.08	0.00542
ENSG00000101460	MAP1LC3A	Adipose_Visceral_Omentum	female	-0.07	0.00542
ENSG00000131023	LATS1	Colon_Transverse	male	0.16	0.00542
ENSG00000087086	FTL	Adipose_Subcutaneous	overall	-0.25	0.00542
ENSG00000213639	PPP1CB	Colon_Sigmoid	female	0.07	0.00542
ENSG00000100347	SAMM50	Cells_EBV-transformed_lymphocytes	rectal	-0.13	0.00543
ENSG00000023228	NDUFS1	Adipose_Subcutaneous	colon	-0.09	0.00543
ENSG00000224934	AL391684.1	Colon_Sigmoid	male	-0.14	0.00543
ENSG00000266714	MYO15B	Adipose_Visceral_Omentum	distal	0.08	0.00543
ENSG00000106526	ACTR3C	Whole_Blood	distal	-0.33	0.00543
ENSG00000076003	MCM6	Whole_Blood	overall	0.08	0.00543
ENSG00000262655	SPON1	Adipose_Subcutaneous	female	-0.15	0.00543
ENSG00000103599	IQCH	Colon_Transverse	overall	0.07	0.00543
ENSG00000113758	DBN1	Adipose_Subcutaneous	overall	-0.19	0.00543
ENSG00000144848	ATG3	Adipose_Subcutaneous	rectal	0.68	0.00543
ENSG00000223991	AC104809.1	Whole_Blood	overall	0.1	0.00543
ENSG00000083807	SLC27A5	Colon_Transverse	overall	0.11	0.00543
ENSG00000238078	LINC01352	Colon_Transverse	male	-0.05	0.00544
ENSG00000182180	MRPS16	Colon_Transverse	distal	-0.35	0.00544
ENSG00000228778	AL513542.1	Colon_Sigmoid	overall	-0.04	0.00544
ENSG00000151117	TMEM86A	Adipose_Visceral_Omentum	female	-0.23	0.00544
ENSG00000180549	FUT7	Colon_Transverse	female	-0.21	0.00544
ENSG00000204444	APOM	Whole_Blood	overall	-1.36	0.00544
ENSG00000145390	USP53	Adipose_Visceral_Omentum	overall	0.08	0.00544
ENSG00000105695	MAG	Colon_Sigmoid	proximal	0.07	0.00544
ENSG00000028528	SNX1	Adipose_Subcutaneous	proximal	-0.87	0.00544
ENSG00000175893	ZDHHC21	Colon_Transverse	overall	0.07	0.00544
ENSG00000116698	SMG7	Cells_EBV-transformed_lymphocytes	female	-0.09	0.00545
ENSG00000104427	ZC2HC1A	Colon_Sigmoid	colon	-0.2	0.00545
ENSG00000259442	AC105339.3	Whole_Blood	rectal	-0.57	0.00545
ENSG00000184937	WT1	Adipose_Visceral_Omentum	female	-0.34	0.00545
ENSG00000156858	PRR14	Colon_Sigmoid	female	-0.32	0.00545
ENSG00000100987	VSX1	Colon_Transverse	rectal	-0.15	0.00545
ENSG00000135119	RNFT2	Adipose_Visceral_Omentum	female	-0.24	0.00545
ENSG00000237595	LINC01275	Adipose_Visceral_Omentum	rectal	-0.21	0.00545
ENSG00000131238	PPT1	Adipose_Subcutaneous	female	-0.1	0.00545
ENSG00000170903	MSANTD4	Adipose_Visceral_Omentum	rectal	-0.16	0.00545
ENSG00000237372	AL606807.1	Adipose_Subcutaneous	colon	0.12	0.00545
ENSG00000147679	UTP23	Adipose_Visceral_Omentum	female	-0.31	0.00545
ENSG00000137338	PGBD1	Colon_Transverse	rectal	0.27	0.00545
ENSG00000183386	FHL3	Colon_Sigmoid	female	0.08	0.00546
ENSG00000150316	CWC15	Colon_Sigmoid	female	0.08	0.00546
ENSG00000035687	ADSS	Whole_Blood	rectal	-0.09	0.00546
ENSG00000120265	PCMT1	Adipose_Subcutaneous	distal	-0.33	0.00546
ENSG00000055211	GINM1	Adipose_Subcutaneous	colon	-0.11	0.00546
ENSG00000101079	NDRG3	Colon_Sigmoid	overall	-0.13	0.00547
ENSG00000091157	WDR7	Colon_Sigmoid	distal	-0.23	0.00547
ENSG00000204001	LCN8	Whole_Blood	overall	-0.05	0.00547
ENSG00000204314	PRRT1	Colon_Sigmoid	rectal	0.52	0.00547
ENSG00000230319	AL022476.1	Adipose_Visceral_Omentum	proximal	-0.2	0.00547
ENSG00000266469	AC005288.1	Cells_EBV-transformed_lymphocytes	female	0.47	0.00547
ENSG00000153975	ZUP1	Adipose_Subcutaneous	male	-0.13	0.00547
ENSG00000172139	SLC9C1	Adipose_Visceral_Omentum	distal	0.34	0.00547
ENSG00000148459	PDSS1	Colon_Transverse	distal	0.26	0.00547
ENSG00000168036	CTNNB1	Adipose_Visceral_Omentum	female	0.26	0.00547
ENSG00000197114	ZGPAT	Whole_Blood	overall	-0.16	0.00547
ENSG00000163466	ARPC2	Whole_Blood	rectal	0.45	0.00547
ENSG00000274943	AC079684.1	Adipose_Visceral_Omentum	male	0.4	0.00547
ENSG00000233509	ZNF197-AS1	Colon_Sigmoid	male	0.29	0.00548
ENSG00000136478	TEX2	Colon_Transverse	female	0.23	0.00548
ENSG00000135835	KIAA1614	Colon_Sigmoid	colon	0.14	0.00548
ENSG00000268049	AC012313.2	Adipose_Visceral_Omentum	distal	-0.2	0.00548
ENSG00000259431	THTPA	Adipose_Subcutaneous	overall	-35.39	0.00548
ENSG00000184840	TMED9	Cells_EBV-transformed_lymphocytes	overall	0.07	0.00548
ENSG00000158555	GDPD5	Adipose_Subcutaneous	overall	-0.12	0.00548
ENSG00000273399	AL159169.3	Colon_Transverse	proximal	0.38	0.00548
ENSG00000142233	NTN5	Whole_Blood	colon	0.08	0.00549
ENSG00000124302	CHST8	Whole_Blood	male	0.11	0.00549
ENSG00000176927	EFCAB5	Adipose_Subcutaneous	proximal	0.1	0.00549
ENSG00000023228	NDUFS1	Colon_Transverse	colon	-0.09	0.00549
ENSG00000254319	AC246817.2	Adipose_Subcutaneous	proximal	-0.11	0.00549
ENSG00000148362	PAXX	Whole_Blood	female	-0.14	0.00549
ENSG00000268049	AC012313.2	Cells_EBV-transformed_lymphocytes	colon	-0.08	0.00549
ENSG00000280953	LINC01163	Whole_Blood	female	-0.15	0.00549
ENSG00000198093	ZNF649	Whole_Blood	colon	-0.11	0.00549
ENSG00000136872	ALDOB	Whole_Blood	proximal	0.32	0.00549
ENSG00000105643	ARRDC2	Adipose_Subcutaneous	proximal	-0.17	0.0055
ENSG00000166997	CNPY4	Colon_Transverse	male	-0.09	0.0055
ENSG00000176978	DPP7	Adipose_Subcutaneous	overall	-0.06	0.0055
ENSG00000214870	AC004540.1	Colon_Sigmoid	distal	-0.1	0.0055
ENSG00000144741	SLC25A26	Colon_Sigmoid	proximal	-0.08	0.0055
ENSG00000100991	TRPC4AP	Whole_Blood	overall	0.09	0.0055
ENSG00000134575	ACP2	Colon_Sigmoid	overall	0.08	0.0055
ENSG00000241878	PISD	Whole_Blood	overall	-0.08	0.0055
ENSG00000262468	LINC01569	Whole_Blood	distal	-0.11	0.0055
ENSG00000166347	CYB5A	Adipose_Subcutaneous	colon	0.5	0.0055
ENSG00000163239	TDRD10	Colon_Transverse	female	-0.22	0.0055
ENSG00000171121	KCNMB3	Cells_EBV-transformed_lymphocytes	male	0.2	0.0055
ENSG00000172932	ANKRD13D	Adipose_Subcutaneous	distal	-0.31	0.0055
ENSG00000108639	SYNGR2	Adipose_Subcutaneous	proximal	0.14	0.00551
ENSG00000248367	AC008610.1	Whole_Blood	rectal	0.18	0.00551
ENSG00000113810	SMC4	Cells_EBV-transformed_lymphocytes	colon	0.16	0.00551
ENSG00000108797	CNTNAP1	Adipose_Subcutaneous	distal	0.13	0.00551
ENSG00000178700	DHFR2	Whole_Blood	male	-0.1	0.00551
ENSG00000075239	ACAT1	Adipose_Visceral_Omentum	female	-0.28	0.00551
ENSG00000271335	AL117336.2	Adipose_Visceral_Omentum	colon	0.04	0.00551
ENSG00000188505	NCCRP1	Adipose_Visceral_Omentum	male	0.17	0.00551
ENSG00000204348	DXO	Adipose_Subcutaneous	overall	-0.2	0.00551
ENSG00000114126	TFDP2	Cells_EBV-transformed_lymphocytes	rectal	-0.3	0.00551
ENSG00000187862	TTC24	Whole_Blood	rectal	0.14	0.00551
ENSG00000144455	SUMF1	Adipose_Visceral_Omentum	male	-0.06	0.00551
ENSG00000251532	AC091849.2	Adipose_Visceral_Omentum	colon	-0.06	0.00551
ENSG00000066117	SMARCD1	Colon_Sigmoid	colon	0.13	0.00552
ENSG00000115318	LOXL3	Colon_Transverse	proximal	0.58	0.00552
ENSG00000126460	PRRG2	Adipose_Subcutaneous	proximal	0.54	0.00552
ENSG00000271993	AC126118.1	Colon_Sigmoid	colon	0.09	0.00552
ENSG00000165733	BMS1	Cells_EBV-transformed_lymphocytes	male	-0.86	0.00552
ENSG00000177951	BET1L	Colon_Sigmoid	distal	0.43	0.00552
ENSG00000196345	ZKSCAN7	Adipose_Visceral_Omentum	male	0.35	0.00552
ENSG00000267414	AC120049.1	Adipose_Subcutaneous	female	0.14	0.00552
ENSG00000150316	CWC15	Colon_Transverse	female	0.08	0.00552
ENSG00000142864	SERBP1	Adipose_Subcutaneous	male	0.19	0.00553
ENSG00000156076	WIF1	Adipose_Visceral_Omentum	rectal	1.24	0.00553
ENSG00000245532	NEAT1	Colon_Sigmoid	distal	-0.05	0.00553
ENSG00000122882	ECD	Adipose_Visceral_Omentum	distal	0.24	0.00553
ENSG00000101079	NDRG3	Adipose_Subcutaneous	overall	-0.09	0.00553
ENSG00000254535	PABPC4L	Colon_Sigmoid	distal	0.32	0.00553
ENSG00000129993	CBFA2T3	Adipose_Subcutaneous	rectal	0.24	0.00553
ENSG00000185437	SH3BGR	Adipose_Visceral_Omentum	overall	-0.04	0.00553
ENSG00000008869	HEATR5B	Adipose_Subcutaneous	overall	-0.16	0.00553
ENSG00000245532	NEAT1	Colon_Transverse	distal	-0.07	0.00554
ENSG00000154803	FLCN	Adipose_Subcutaneous	colon	-0.03	0.00554
ENSG00000117133	RPF1	Colon_Sigmoid	male	-0.18	0.00554
ENSG00000023228	NDUFS1	Adipose_Visceral_Omentum	colon	-0.09	0.00554
ENSG00000223855	AC147651.1	Colon_Sigmoid	male	0.46	0.00554
ENSG00000132514	CLEC10A	Adipose_Subcutaneous	female	0.13	0.00554
ENSG00000241644	INMT	Colon_Sigmoid	distal	0.14	0.00554
ENSG00000153395	LPCAT1	Adipose_Visceral_Omentum	rectal	0.17	0.00554
ENSG00000204740	MALRD1	Colon_Transverse	rectal	-0.11	0.00555
ENSG00000178096	BOLA1	Whole_Blood	colon	0.19	0.00555
ENSG00000203883	SOX18	Cells_EBV-transformed_lymphocytes	proximal	-0.08	0.00555
ENSG00000183431	SF3A3	Cells_EBV-transformed_lymphocytes	distal	0.08	0.00555
ENSG00000069275	NUCKS1	Colon_Sigmoid	rectal	0.11	0.00555
ENSG00000253167	WASHC5-AS1	Cells_EBV-transformed_lymphocytes	male	-0.57	0.00555
ENSG00000147408	CSGALNACT1	Adipose_Visceral_Omentum	female	-0.08	0.00555
ENSG00000142632	ARHGEF19	Colon_Transverse	colon	-0.04	0.00556
ENSG00000169282	KCNAB1	Adipose_Subcutaneous	colon	-0.11	0.00556
ENSG00000197915	HRNR	Adipose_Visceral_Omentum	overall	0.04	0.00556
ENSG00000100376	FAM118A	Colon_Transverse	distal	-0.04	0.00556
ENSG00000251061	LINC02512	Adipose_Visceral_Omentum	male	0.09	0.00556
ENSG00000281195	AC007878.1	Adipose_Subcutaneous	distal	-0.14	0.00556
ENSG00000055118	KCNH2	Colon_Transverse	proximal	-0.42	0.00556
ENSG00000143369	ECM1	Adipose_Subcutaneous	overall	-0.55	0.00556
ENSG00000143494	VASH2	Adipose_Visceral_Omentum	rectal	0.26	0.00556
ENSG00000130313	PGLS	Cells_EBV-transformed_lymphocytes	proximal	0.68	0.00557
ENSG00000100504	PYGL	Adipose_Visceral_Omentum	rectal	0.14	0.00557
ENSG00000028203	VEZT	Colon_Sigmoid	overall	-0.05	0.00557
ENSG00000198399	ITSN2	Colon_Sigmoid	colon	0.19	0.00557
ENSG00000255158	AC131934.1	Cells_EBV-transformed_lymphocytes	overall	0.12	0.00557
ENSG00000166997	CNPY4	Adipose_Subcutaneous	male	-0.07	0.00558
ENSG00000253327	RAD21-AS1	Adipose_Subcutaneous	rectal	-0.26	0.00558
ENSG00000254416	LINC02732	Cells_EBV-transformed_lymphocytes	distal	0.19	0.00558
ENSG00000165244	ZNF367	Adipose_Visceral_Omentum	distal	0.39	0.00558
ENSG00000258851	AL139300.2	Colon_Sigmoid	female	0.14	0.00558
ENSG00000273160	AL359962.2	Colon_Sigmoid	proximal	0.26	0.00558
ENSG00000181656	GPR88	Adipose_Visceral_Omentum	distal	-0.19	0.00558
ENSG00000101452	DHX35	Adipose_Subcutaneous	distal	0.16	0.00558
ENSG00000260997	AC004847.1	Colon_Sigmoid	proximal	-0.16	0.00558
ENSG00000105287	PRKD2	Whole_Blood	rectal	-0.09	0.00558
ENSG00000114554	PLXNA1	Adipose_Subcutaneous	female	0.08	0.00558
ENSG00000101447	FAM83D	Whole_Blood	distal	0.17	0.00558
ENSG00000272750	AL592148.3	Whole_Blood	proximal	0.08	0.00558
ENSG00000164483	SAMD3	Adipose_Subcutaneous	rectal	0.33	0.00558
ENSG00000254872	LINC02688	Colon_Sigmoid	distal	0.17	0.00559
ENSG00000099203	TMED1	Whole_Blood	proximal	0.2	0.00559
ENSG00000213639	PPP1CB	Whole_Blood	female	0.09	0.00559
ENSG00000107521	HPS1	Colon_Transverse	distal	0.1	0.00559
ENSG00000182685	BRICD5	Colon_Sigmoid	proximal	0.09	0.00559
ENSG00000116350	SRSF4	Adipose_Visceral_Omentum	male	0.28	0.00559
ENSG00000271335	AL117336.2	Colon_Sigmoid	colon	0.04	0.00559
ENSG00000176340	COX8A	Adipose_Subcutaneous	proximal	-0.46	0.0056
ENSG00000234336	JAZF1-AS1	Whole_Blood	female	0.08	0.0056
ENSG00000099385	BCL7C	Adipose_Subcutaneous	female	0.27	0.0056
ENSG00000227345	PARG	Adipose_Visceral_Omentum	overall	0.16	0.0056
ENSG00000204498	NFKBIL1	Whole_Blood	male	0.4	0.0056
ENSG00000186854	TRABD2A	Adipose_Subcutaneous	female	-0.14	0.0056
ENSG00000267383	AC011447.3	Colon_Transverse	colon	-0.13	0.0056
ENSG00000129946	SHC2	Colon_Sigmoid	proximal	0.11	0.0056
ENSG00000178568	ERBB4	Adipose_Subcutaneous	rectal	0.46	0.00561
ENSG00000215912	TTC34	Whole_Blood	overall	0.07	0.00561
ENSG00000082684	SEMA5B	Colon_Transverse	distal	0.2	0.00561
ENSG00000237541	HLA-DQA2	Cells_EBV-transformed_lymphocytes	distal	0.08	0.00561
ENSG00000139445	FOXN4	Adipose_Subcutaneous	distal	-0.18	0.00561
ENSG00000160194	NDUFV3	Adipose_Subcutaneous	proximal	-0.11	0.00561
ENSG00000232956	SNHG15	Colon_Sigmoid	overall	-0.17	0.00561
ENSG00000145860	RNF145	Adipose_Visceral_Omentum	female	0.32	0.00561
ENSG00000166347	CYB5A	Adipose_Visceral_Omentum	proximal	0.32	0.00562
ENSG00000067208	EVI5	Adipose_Visceral_Omentum	overall	0.14	0.00562
ENSG00000237541	HLA-DQA2	Colon_Sigmoid	distal	0.12	0.00562
ENSG00000077348	EXOSC5	Colon_Transverse	female	-0.17	0.00562
ENSG00000182983	ZNF662	Adipose_Subcutaneous	distal	0.48	0.00562
ENSG00000159884	CCDC107	Colon_Sigmoid	rectal	-0.23	0.00562
ENSG00000275228	AC024257.5	Colon_Sigmoid	proximal	0.2	0.00562
ENSG00000269825	AC022150.4	Adipose_Subcutaneous	female	0.08	0.00562
ENSG00000260037	AC104938.1	Adipose_Subcutaneous	distal	-0.24	0.00562
ENSG00000196290	NIF3L1	Adipose_Subcutaneous	colon	0.17	0.00562
ENSG00000204290	BTNL2	Colon_Sigmoid	male	-0.14	0.00562
ENSG00000083845	RPS5	Colon_Transverse	distal	0.12	0.00562
ENSG00000171490	RSL1D1	Colon_Transverse	overall	-0.09	0.00563
ENSG00000167693	NXN	Colon_Sigmoid	colon	0.11	0.00563
ENSG00000277566	AC089999.2	Whole_Blood	rectal	-0.4	0.00563
ENSG00000131069	ACSS2	Colon_Transverse	overall	-0.19	0.00563
ENSG00000226380	AC016831.1	Whole_Blood	colon	-0.24	0.00563
ENSG00000089022	MAPKAPK5	Whole_Blood	rectal	-0.13	0.00563
ENSG00000163082	SGPP2	Whole_Blood	colon	-0.11	0.00563
ENSG00000131507	NDFIP1	Cells_EBV-transformed_lymphocytes	overall	-0.11	0.00563
ENSG00000188257	PLA2G2A	Adipose_Visceral_Omentum	overall	-0.29	0.00563
ENSG00000078804	TP53INP2	Adipose_Visceral_Omentum	rectal	-0.24	0.00563
ENSG00000204642	HLA-F	Adipose_Visceral_Omentum	female	0.09	0.00564
ENSG00000130725	UBE2M	Whole_Blood	male	0.28	0.00564
ENSG00000101460	MAP1LC3A	Adipose_Subcutaneous	female	-0.06	0.00564
ENSG00000276334	AL133243.2	Adipose_Subcutaneous	distal	-0.14	0.00564
ENSG00000066455	GOLGA5	Adipose_Visceral_Omentum	female	-0.25	0.00564
ENSG00000273559	CWC25	Adipose_Visceral_Omentum	male	-0.35	0.00564
ENSG00000126860	EVI2A	Adipose_Visceral_Omentum	distal	-0.23	0.00564
ENSG00000131400	NAPSA	Whole_Blood	proximal	-0.23	0.00564
ENSG00000129292	PHF20L1	Whole_Blood	distal	-0.21	0.00564
ENSG00000010322	NISCH	Colon_Transverse	overall	-0.15	0.00564
ENSG00000137404	NRM	Adipose_Subcutaneous	overall	-0.07	0.00565
ENSG00000227345	PARG	Colon_Sigmoid	overall	0.16	0.00565
ENSG00000234072	AC074117.1	Adipose_Subcutaneous	distal	-0.16	0.00565
ENSG00000152082	MZT2B	Adipose_Subcutaneous	female	0.14	0.00565
ENSG00000125826	RBCK1	Adipose_Subcutaneous	rectal	0.1	0.00565
ENSG00000179151	EDC3	Adipose_Visceral_Omentum	proximal	0.28	0.00565
ENSG00000132406	TMEM128	Whole_Blood	proximal	-0.08	0.00565
ENSG00000101452	DHX35	Whole_Blood	colon	0.18	0.00565
ENSG00000224468	LAMC1-AS1	Colon_Sigmoid	proximal	0.13	0.00565
ENSG00000146221	TCTE1	Adipose_Visceral_Omentum	rectal	-0.18	0.00565
ENSG00000269481	AC010319.4	Adipose_Subcutaneous	proximal	0.31	0.00565
ENSG00000140400	MAN2C1	Adipose_Subcutaneous	colon	0.03	0.00566
ENSG00000185736	ADARB2	Colon_Transverse	rectal	0.14	0.00566
ENSG00000111321	LTBR	Adipose_Visceral_Omentum	colon	0.04	0.00566
ENSG00000160299	PCNT	Colon_Sigmoid	female	-0.14	0.00566
ENSG00000145216	FIP1L1	Colon_Sigmoid	rectal	-0.52	0.00566
ENSG00000107745	MICU1	Adipose_Visceral_Omentum	overall	0.1	0.00566
ENSG00000268049	AC012313.2	Adipose_Visceral_Omentum	rectal	-0.2	0.00566
ENSG00000247157	LINC01252	Adipose_Subcutaneous	proximal	0.04	0.00566
ENSG00000157992	KRTCAP3	Whole_Blood	colon	0.29	0.00567
ENSG00000186868	MAPT	Adipose_Visceral_Omentum	female	-0.16	0.00567
ENSG00000174165	ZDHHC24	Adipose_Visceral_Omentum	colon	-0.17	0.00567
ENSG00000264701	AC018521.4	Cells_EBV-transformed_lymphocytes	overall	-0.11	0.00567
ENSG00000272750	AL592148.3	Adipose_Subcutaneous	overall	0.05	0.00567
ENSG00000177839	PCDHB9	Adipose_Visceral_Omentum	male	0.12	0.00567
ENSG00000141314	RHBDL3	Adipose_Subcutaneous	proximal	-0.13	0.00567
ENSG00000165985	C1QL3	Cells_EBV-transformed_lymphocytes	distal	0.05	0.00567
ENSG00000136378	ADAMTS7	Colon_Sigmoid	male	0.23	0.00567
ENSG00000027847	B4GALT7	Adipose_Subcutaneous	overall	-0.06	0.00567
ENSG00000250039	AC096719.1	Colon_Sigmoid	rectal	-0.59	0.00568
ENSG00000167693	NXN	Adipose_Visceral_Omentum	distal	-0.49	0.00568
ENSG00000076242	MLH1	Adipose_Subcutaneous	colon	0.09	0.00568
ENSG00000229953	AL590666.2	Colon_Transverse	proximal	0.27	0.00568
ENSG00000076242	MLH1	Cells_EBV-transformed_lymphocytes	female	0.07	0.00568
ENSG00000213551	DNAJC9	Colon_Sigmoid	distal	0.33	0.00568
ENSG00000143771	CNIH4	Colon_Sigmoid	rectal	-0.08	0.00569
ENSG00000126251	GPR42	Whole_Blood	overall	-0.07	0.00569
ENSG00000112299	VNN1	Colon_Sigmoid	colon	0.09	0.00569
ENSG00000197586	ENTPD6	Colon_Transverse	rectal	0.1	0.00569
ENSG00000120708	TGFBI	Colon_Sigmoid	proximal	0.52	0.00569
ENSG00000179921	GPBAR1	Adipose_Subcutaneous	male	0.31	0.00569
ENSG00000255837	TAS2R20	Colon_Transverse	proximal	0.07	0.00569
ENSG00000132718	SYT11	Cells_EBV-transformed_lymphocytes	rectal	-0.58	0.00569
ENSG00000078369	GNB1	Colon_Transverse	distal	-0.7	0.00569
ENSG00000163710	PCOLCE2	Adipose_Visceral_Omentum	colon	0.13	0.0057
ENSG00000050438	SLC4A8	Colon_Transverse	colon	-0.27	0.0057
ENSG00000076944	STXBP2	Cells_EBV-transformed_lymphocytes	female	-0.9	0.0057
ENSG00000239300	AC080162.1	Colon_Sigmoid	rectal	0.22	0.0057
ENSG00000269481	AC010319.4	Adipose_Visceral_Omentum	overall	0.39	0.0057
ENSG00000232388	SMIM26	Colon_Transverse	overall	0.11	0.0057
ENSG00000125347	IRF1	Cells_EBV-transformed_lymphocytes	proximal	-0.24	0.0057
ENSG00000027847	B4GALT7	Cells_EBV-transformed_lymphocytes	overall	-0.06	0.0057
ENSG00000283297	TEX52	Adipose_Subcutaneous	female	-0.24	0.0057
ENSG00000066136	NFYC	Colon_Sigmoid	female	-0.55	0.0057
ENSG00000146729	NIPSNAP2	Colon_Sigmoid	colon	0.49	0.0057
ENSG00000089022	MAPKAPK5	Adipose_Subcutaneous	distal	-0.11	0.00571
ENSG00000235111	Z97192.3	Colon_Transverse	distal	-0.14	0.00571
ENSG00000134882	UBAC2	Colon_Sigmoid	male	0.18	0.00571
ENSG00000134283	PPHLN1	Adipose_Subcutaneous	overall	0.06	0.00571
ENSG00000134824	FADS2	Colon_Transverse	female	-0.08	0.00571
ENSG00000261064	LINC02256	Adipose_Visceral_Omentum	proximal	0.09	0.00571
ENSG00000006555	TTC22	Colon_Sigmoid	female	-0.16	0.00571
ENSG00000245532	NEAT1	Cells_EBV-transformed_lymphocytes	distal	-0.08	0.00571
ENSG00000108433	GOSR2	Adipose_Subcutaneous	rectal	-0.14	0.00571
ENSG00000204642	HLA-F	Adipose_Visceral_Omentum	overall	0.06	0.00572
ENSG00000267838	AC245884.8	Colon_Transverse	male	-0.05	0.00572
ENSG00000185019	UBOX5	Whole_Blood	overall	-0.06	0.00572
ENSG00000255153	TOLLIP-AS1	Colon_Sigmoid	rectal	-0.13	0.00572
ENSG00000272750	AL592148.3	Colon_Transverse	overall	0.05	0.00572
ENSG00000169660	HEXD	Colon_Sigmoid	rectal	-0.09	0.00572
ENSG00000172992	DCAKD	Colon_Sigmoid	proximal	0.08	0.00572
ENSG00000281128	PTENP1-AS	Adipose_Visceral_Omentum	colon	-0.16	0.00572
ENSG00000148985	PGAP2	Adipose_Subcutaneous	female	-25.78	0.00572
ENSG00000119203	CPSF3	Colon_Transverse	rectal	-0.25	0.00572
ENSG00000104613	INTS10	Colon_Transverse	male	0.32	0.00573
ENSG00000129946	SHC2	Adipose_Visceral_Omentum	overall	0.06	0.00573
ENSG00000006530	AGK	Whole_Blood	female	0.24	0.00573
ENSG00000134575	ACP2	Colon_Transverse	overall	0.08	0.00573
ENSG00000162434	JAK1	Adipose_Subcutaneous	female	0.23	0.00573
ENSG00000137760	ALKBH8	Adipose_Visceral_Omentum	female	-0.13	0.00573
ENSG00000141030	COPS3	Adipose_Subcutaneous	proximal	0.23	0.00573
ENSG00000134824	FADS2	Colon_Transverse	distal	-0.08	0.00573
ENSG00000240344	PPIL3	Colon_Transverse	colon	0.03	0.00573
ENSG00000174851	YIF1A	Colon_Transverse	overall	-0.13	0.00573
ENSG00000223991	AC104809.1	Whole_Blood	female	0.14	0.00573
ENSG00000165244	ZNF367	Adipose_Subcutaneous	distal	0.34	0.00573
ENSG00000250829	AC108865.1	Colon_Sigmoid	overall	-0.1	0.00573
ENSG00000089327	FXYD5	Colon_Transverse	female	0.11	0.00574
ENSG00000248508	SRP14-AS1	Adipose_Visceral_Omentum	colon	-0.05	0.00574
ENSG00000198169	ZNF251	Adipose_Visceral_Omentum	male	0.17	0.00574
ENSG00000198754	OXCT2	Cells_EBV-transformed_lymphocytes	overall	-0.08	0.00574
ENSG00000113758	DBN1	Colon_Transverse	overall	-0.16	0.00574
ENSG00000205238	SPDYE2	Cells_EBV-transformed_lymphocytes	colon	-2.3	0.00574
ENSG00000121207	LRAT	Adipose_Visceral_Omentum	rectal	-0.19	0.00574
ENSG00000088992	TESC	Cells_EBV-transformed_lymphocytes	colon	-0.47	0.00574
ENSG00000228789	HCG22	Adipose_Visceral_Omentum	rectal	-0.08	0.00575
ENSG00000183386	FHL3	Cells_EBV-transformed_lymphocytes	female	0.12	0.00575
ENSG00000155970	MICU3	Colon_Sigmoid	overall	0.17	0.00575
ENSG00000138069	RAB1A	Adipose_Visceral_Omentum	rectal	0.54	0.00575
ENSG00000091483	FH	Whole_Blood	proximal	0.22	0.00575
ENSG00000158435	CNOT11	Adipose_Visceral_Omentum	colon	-0.35	0.00575
ENSG00000267838	AC245884.8	Cells_EBV-transformed_lymphocytes	male	-0.06	0.00575
ENSG00000171103	TRMT61B	Whole_Blood	distal	-0.07	0.00575
ENSG00000083845	RPS5	Colon_Sigmoid	proximal	0.13	0.00575
ENSG00000112655	PTK7	Colon_Sigmoid	colon	-0.29	0.00575
ENSG00000147679	UTP23	Adipose_Visceral_Omentum	overall	-0.23	0.00575
ENSG00000101079	NDRG3	Colon_Sigmoid	colon	-0.18	0.00575
ENSG00000171530	TBCA	Colon_Transverse	female	0.11	0.00575
ENSG00000125107	CNOT1	Adipose_Visceral_Omentum	overall	-0.23	0.00576
ENSG00000158435	CNOT11	Adipose_Subcutaneous	colon	-0.32	0.00576
ENSG00000173436	MICOS10	Colon_Transverse	female	-0.2	0.00576
ENSG00000198160	MIER1	Adipose_Visceral_Omentum	overall	0.11	0.00576
ENSG00000172139	SLC9C1	Adipose_Visceral_Omentum	female	0.32	0.00576
ENSG00000010165	EEF1AKNMT	Adipose_Visceral_Omentum	rectal	0.25	0.00576
ENSG00000182472	CAPN12	Cells_EBV-transformed_lymphocytes	male	-0.06	0.00576
ENSG00000255153	TOLLIP-AS1	Adipose_Visceral_Omentum	rectal	-0.13	0.00576
ENSG00000198276	UCKL1	Cells_EBV-transformed_lymphocytes	male	-0.12	0.00576
ENSG00000106077	ABHD11	Colon_Transverse	proximal	0.34	0.00576
ENSG00000198231	DDX42	Cells_EBV-transformed_lymphocytes	proximal	-0.15	0.00576
ENSG00000106538	RARRES2	Cells_EBV-transformed_lymphocytes	female	0.21	0.00576
ENSG00000267651	AC015961.1	Adipose_Visceral_Omentum	proximal	0.16	0.00576
ENSG00000212993	POU5F1B	Cells_EBV-transformed_lymphocytes	colon	-0.12	0.00576
ENSG00000144455	SUMF1	Colon_Transverse	male	-0.07	0.00576
ENSG00000126777	KTN1	Adipose_Subcutaneous	male	0.22	0.00577
ENSG00000259212	AC103739.1	Colon_Transverse	male	-0.29	0.00577
ENSG00000106077	ABHD11	Colon_Transverse	distal	0.35	0.00577
ENSG00000083828	ZNF586	Cells_EBV-transformed_lymphocytes	distal	-0.16	0.00577
ENSG00000126860	EVI2A	Colon_Sigmoid	distal	-0.25	0.00577
ENSG00000161896	IP6K3	Colon_Transverse	male	-0.13	0.00577
ENSG00000110911	SLC11A2	Cells_EBV-transformed_lymphocytes	colon	0.27	0.00577
ENSG00000139531	SUOX	Whole_Blood	colon	0.05	0.00577
ENSG00000113327	GABRG2	Colon_Sigmoid	distal	-0.27	0.00577
ENSG00000168397	ATG4B	Whole_Blood	overall	0.1	0.00577
ENSG00000161714	PLCD3	Colon_Sigmoid	proximal	0.29	0.00578
ENSG00000185651	UBE2L3	Colon_Transverse	female	-0.19	0.00578
ENSG00000163125	RPRD2	Whole_Blood	overall	0.1	0.00578
ENSG00000182541	LIMK2	Adipose_Visceral_Omentum	colon	-0.16	0.00578
ENSG00000134824	FADS2	Whole_Blood	distal	-0.04	0.00578
ENSG00000174586	ZNF497	Colon_Transverse	colon	-0.09	0.00578
ENSG00000065600	PACC1	Colon_Transverse	colon	0.2	0.00578
ENSG00000118596	SLC16A7	Adipose_Subcutaneous	proximal	-0.15	0.00578
ENSG00000115594	IL1R1	Adipose_Subcutaneous	overall	-0.33	0.00578
ENSG00000160194	NDUFV3	Colon_Sigmoid	overall	-0.08	0.00578
ENSG00000225329	LHFPL3-AS2	Adipose_Subcutaneous	rectal	0.21	0.00578
ENSG00000034713	GABARAPL2	Colon_Sigmoid	female	0.54	0.00578
ENSG00000224318	CHL1-AS2	Adipose_Subcutaneous	overall	-0.11	0.00578
ENSG00000272871	AL159169.2	Cells_EBV-transformed_lymphocytes	overall	0.04	0.00578
ENSG00000117697	NSL1	Adipose_Subcutaneous	female	-0.22	0.00579
ENSG00000238078	LINC01352	Adipose_Subcutaneous	male	-0.05	0.00579
ENSG00000203896	LIME1	Adipose_Subcutaneous	overall	0.29	0.00579
ENSG00000197238	HIST1H4J	Colon_Transverse	female	-0.61	0.00579
ENSG00000164125	GASK1B	Whole_Blood	female	0.15	0.00579
ENSG00000269161	AC010618.2	Adipose_Subcutaneous	rectal	-0.69	0.00579
ENSG00000276250	AC127024.6	Colon_Sigmoid	distal	0.53	0.00579
ENSG00000117114	ADGRL2	Colon_Sigmoid	male	0.36	0.0058
ENSG00000270170	NCBP2AS2	Cells_EBV-transformed_lymphocytes	distal	-0.31	0.0058
ENSG00000198829	SUCNR1	Whole_Blood	rectal	-0.32	0.0058
ENSG00000183696	UPP1	Adipose_Subcutaneous	male	0.13	0.0058
ENSG00000135828	RNASEL	Adipose_Visceral_Omentum	distal	-0.15	0.0058
ENSG00000205085	FAM71F2	Adipose_Visceral_Omentum	proximal	-0.18	0.0058
ENSG00000274987	AC092794.1	Cells_EBV-transformed_lymphocytes	rectal	-0.52	0.0058
ENSG00000243795	LINC02044	Colon_Sigmoid	overall	0.06	0.0058
ENSG00000278642	AC015813.4	Colon_Sigmoid	colon	-0.35	0.0058
ENSG00000215241	LINC02449	Adipose_Visceral_Omentum	distal	0.34	0.0058
ENSG00000278492	AC006213.5	Adipose_Subcutaneous	male	0.25	0.0058
ENSG00000226332	AL354836.1	Colon_Sigmoid	female	-0.09	0.0058
ENSG00000117280	RAB29	Colon_Sigmoid	colon	-0.05	0.0058
ENSG00000183386	FHL3	Adipose_Visceral_Omentum	distal	0.09	0.0058
ENSG00000278811	LINC00624	Whole_Blood	colon	-0.08	0.0058
ENSG00000273382	AL356488.3	Adipose_Subcutaneous	distal	0.12	0.00581
ENSG00000185133	INPP5J	Colon_Sigmoid	proximal	-0.41	0.00581
ENSG00000262484	CCER2	Colon_Sigmoid	proximal	-0.48	0.00581
ENSG00000144857	BOC	Adipose_Subcutaneous	distal	0.2	0.00581
ENSG00000137207	YIPF3	Colon_Sigmoid	colon	-0.15	0.00581
ENSG00000197150	ABCB8	Adipose_Visceral_Omentum	overall	-0.07	0.00581
ENSG00000142396	ERVK3-1	Cells_EBV-transformed_lymphocytes	overall	0.15	0.00581
ENSG00000161405	IKZF3	Cells_EBV-transformed_lymphocytes	rectal	-0.1	0.00581
ENSG00000170743	SYT9	Adipose_Visceral_Omentum	overall	-0.72	0.00581
ENSG00000085982	USP40	Adipose_Visceral_Omentum	male	-0.07	0.00582
ENSG00000255428	AP002008.3	Cells_EBV-transformed_lymphocytes	overall	0.06	0.00582
ENSG00000158406	HIST1H4H	Whole_Blood	colon	0.14	0.00582
ENSG00000168397	ATG4B	Colon_Transverse	proximal	0.11	0.00582
ENSG00000277782	AC068870.2	Adipose_Subcutaneous	distal	-0.08	0.00582
ENSG00000169598	DFFB	Adipose_Subcutaneous	male	0.1	0.00582
ENSG00000144741	SLC25A26	Adipose_Subcutaneous	male	-0.07	0.00582
ENSG00000007866	TEAD3	Adipose_Visceral_Omentum	female	0.22	0.00582
ENSG00000154305	MIA3	Adipose_Visceral_Omentum	colon	0.26	0.00582
ENSG00000080824	HSP90AA1	Adipose_Subcutaneous	rectal	0.58	0.00583
ENSG00000172590	MRPL52	Whole_Blood	colon	-0.16	0.00583
ENSG00000165244	ZNF367	Adipose_Visceral_Omentum	colon	0.3	0.00583
ENSG00000100997	ABHD12	Adipose_Subcutaneous	distal	-0.1	0.00583
ENSG00000100519	PSMC6	Colon_Sigmoid	male	0.4	0.00583
ENSG00000113552	GNPDA1	Adipose_Visceral_Omentum	colon	-0.12	0.00583
ENSG00000101445	PPP1R16B	Adipose_Visceral_Omentum	overall	-0.52	0.00583
ENSG00000158714	SLAMF8	Whole_Blood	proximal	0.14	0.00583
ENSG00000255153	TOLLIP-AS1	Colon_Transverse	rectal	-0.14	0.00583
ENSG00000272368	AC074032.1	Cells_EBV-transformed_lymphocytes	proximal	-0.08	0.00584
ENSG00000101246	ARFRP1	Colon_Transverse	proximal	-0.31	0.00584
ENSG00000091157	WDR7	Colon_Sigmoid	male	-0.21	0.00584
ENSG00000004468	CD38	Adipose_Subcutaneous	colon	0.22	0.00584
ENSG00000133247	KMT5C	Colon_Sigmoid	distal	-0.29	0.00584
ENSG00000101331	CCM2L	Adipose_Subcutaneous	distal	0.15	0.00584
ENSG00000260439	LMF1-AS1	Colon_Sigmoid	female	1.45	0.00584
ENSG00000197142	ACSL5	Adipose_Subcutaneous	overall	0.27	0.00584
ENSG00000171858	RPS21	Colon_Sigmoid	distal	-0.87	0.00584
ENSG00000133065	SLC41A1	Colon_Transverse	distal	-0.17	0.00584
ENSG00000273355	AP000894.4	Whole_Blood	male	0.17	0.00585
ENSG00000115594	IL1R1	Adipose_Subcutaneous	colon	-0.32	0.00585
ENSG00000101452	DHX35	Adipose_Subcutaneous	male	0.14	0.00585
ENSG00000164136	IL15	Adipose_Subcutaneous	colon	0.15	0.00585
ENSG00000260947	AL356489.2	Adipose_Visceral_Omentum	proximal	-0.14	0.00585
ENSG00000062725	APPBP2	Colon_Sigmoid	proximal	2.03	0.00585
ENSG00000259349	AC011921.1	Cells_EBV-transformed_lymphocytes	proximal	-0.45	0.00585
ENSG00000197930	ERO1A	Whole_Blood	female	-0.04	0.00585
ENSG00000164125	GASK1B	Adipose_Subcutaneous	female	0.33	0.00585
ENSG00000172590	MRPL52	Whole_Blood	rectal	-0.22	0.00585
ENSG00000091106	NLRC4	Cells_EBV-transformed_lymphocytes	female	-0.11	0.00585
ENSG00000138835	RGS3	Colon_Sigmoid	distal	0.55	0.00585
ENSG00000003056	M6PR	Adipose_Visceral_Omentum	male	0.07	0.00585
ENSG00000267106	ZNF561-AS1	Cells_EBV-transformed_lymphocytes	proximal	0.1	0.00586
ENSG00000270170	NCBP2AS2	Cells_EBV-transformed_lymphocytes	rectal	-0.31	0.00586
ENSG00000227811	INKA2-AS1	Colon_Transverse	colon	-0.13	0.00586
ENSG00000224468	LAMC1-AS1	Adipose_Subcutaneous	proximal	0.12	0.00586
ENSG00000141744	PNMT	Whole_Blood	overall	0.23	0.00586
ENSG00000171103	TRMT61B	Colon_Transverse	distal	-0.07	0.00587
ENSG00000248508	SRP14-AS1	Colon_Transverse	colon	-0.04	0.00587
ENSG00000240344	PPIL3	Cells_EBV-transformed_lymphocytes	colon	0.04	0.00587
ENSG00000198633	ZNF534	Colon_Transverse	overall	-0.07	0.00587
ENSG00000267224	AC005498.1	Colon_Transverse	distal	0.16	0.00587
ENSG00000183431	SF3A3	Whole_Blood	female	0.05	0.00587
ENSG00000172260	NEGR1	Adipose_Visceral_Omentum	proximal	0.52	0.00587
ENSG00000257194	AC126178.1	Adipose_Subcutaneous	overall	-0.15	0.00588
ENSG00000198056	PRIM1	Adipose_Visceral_Omentum	colon	-0.13	0.00588
ENSG00000112299	VNN1	Adipose_Visceral_Omentum	colon	0.11	0.00588
ENSG00000083845	RPS5	Colon_Sigmoid	distal	0.14	0.00588
ENSG00000171103	TRMT61B	Cells_EBV-transformed_lymphocytes	distal	-0.07	0.00588
ENSG00000113552	GNPDA1	Adipose_Subcutaneous	male	-0.09	0.00588
ENSG00000272386	AC015802.5	Colon_Transverse	overall	-1.15	0.00588
ENSG00000137337	MDC1	Adipose_Subcutaneous	rectal	-0.85	0.00589
ENSG00000165985	C1QL3	Colon_Sigmoid	distal	0.04	0.00589
ENSG00000147408	CSGALNACT1	Adipose_Subcutaneous	female	-0.07	0.00589
ENSG00000096433	ITPR3	Colon_Transverse	male	-0.07	0.00589
ENSG00000100968	NFATC4	Colon_Transverse	proximal	-0.21	0.00589
ENSG00000112137	PHACTR1	Colon_Transverse	overall	-0.14	0.00589
ENSG00000050426	LETMD1	Cells_EBV-transformed_lymphocytes	distal	-0.38	0.00589
ENSG00000103249	CLCN7	Cells_EBV-transformed_lymphocytes	colon	0.05	0.0059
ENSG00000153786	ZDHHC7	Colon_Transverse	distal	-0.12	0.0059
ENSG00000164088	PPM1M	Colon_Transverse	rectal	-0.13	0.0059
ENSG00000078369	GNB1	Colon_Sigmoid	distal	-0.62	0.0059
ENSG00000196290	NIF3L1	Colon_Transverse	colon	0.17	0.0059
ENSG00000271554	AL138787.2	Cells_EBV-transformed_lymphocytes	overall	-0.08	0.00591
ENSG00000174684	B4GAT1	Whole_Blood	male	-0.2	0.00591
ENSG00000171103	TRMT61B	Colon_Sigmoid	distal	-0.08	0.00591
ENSG00000272405	AL365181.3	Colon_Transverse	female	0.16	0.00591
ENSG00000120694	HSPH1	Cells_EBV-transformed_lymphocytes	female	0.12	0.00591
ENSG00000198821	CD247	Whole_Blood	distal	0.46	0.00591
ENSG00000138688	KIAA1109	Adipose_Visceral_Omentum	overall	0.2	0.00591
ENSG00000118939	UCHL3	Adipose_Subcutaneous	overall	0.1	0.00591
ENSG00000177542	SLC25A22	Colon_Sigmoid	distal	0.63	0.00591
ENSG00000027869	SH2D2A	Adipose_Subcutaneous	overall	0.14	0.00591
ENSG00000112299	VNN1	Adipose_Subcutaneous	colon	0.08	0.00591
ENSG00000133065	SLC41A1	Colon_Sigmoid	colon	-0.24	0.00592
ENSG00000010322	NISCH	Cells_EBV-transformed_lymphocytes	overall	-0.36	0.00592
ENSG00000146109	ABT1	Whole_Blood	colon	0.07	0.00592
ENSG00000197062	ZSCAN26	Cells_EBV-transformed_lymphocytes	female	-0.13	0.00592
ENSG00000271993	AC126118.1	Colon_Sigmoid	female	0.11	0.00592
ENSG00000178700	DHFR2	Colon_Transverse	male	-0.09	0.00592
ENSG00000137404	NRM	Whole_Blood	colon	-0.06	0.00592
ENSG00000159409	CELF3	Colon_Sigmoid	rectal	0.83	0.00592
ENSG00000135698	MPHOSPH6	Whole_Blood	overall	0.04	0.00592
ENSG00000141524	TMC6	Adipose_Subcutaneous	overall	0.12	0.00592
ENSG00000164627	KIF6	Adipose_Subcutaneous	proximal	-0.53	0.00593
ENSG00000186868	MAPT	Adipose_Subcutaneous	female	-0.18	0.00593
ENSG00000087266	SH3BP2	Colon_Transverse	female	0.23	0.00593
ENSG00000152332	UHMK1	Whole_Blood	rectal	-0.36	0.00593
ENSG00000258572	AL133467.1	Cells_EBV-transformed_lymphocytes	colon	-0.09	0.00593
ENSG00000089692	LAG3	Cells_EBV-transformed_lymphocytes	proximal	0.16	0.00593
ENSG00000261798	AL033527.3	Cells_EBV-transformed_lymphocytes	overall	-0.1	0.00593
ENSG00000258101	AC010173.1	Colon_Sigmoid	overall	-0.22	0.00593
ENSG00000250012	AC079848.1	Adipose_Subcutaneous	female	-0.11	0.00593
ENSG00000130724	CHMP2A	Colon_Transverse	distal	0.37	0.00593
ENSG00000154743	TSEN2	Colon_Sigmoid	rectal	0.12	0.00593
ENSG00000248925	AC021087.1	Adipose_Subcutaneous	distal	0.14	0.00593
ENSG00000111666	CHPT1	Adipose_Subcutaneous	rectal	-0.06	0.00594
ENSG00000224536	AC096677.1	Whole_Blood	colon	-0.22	0.00594
ENSG00000112812	PRSS16	Colon_Sigmoid	overall	0.08	0.00594
ENSG00000007866	TEAD3	Colon_Sigmoid	female	0.25	0.00594
ENSG00000258572	AL133467.1	Colon_Sigmoid	colon	-0.07	0.00594
ENSG00000168754	FAM178B	Colon_Transverse	male	0.13	0.00595
ENSG00000157870	PRXL2B	Adipose_Visceral_Omentum	overall	-0.05	0.00595
ENSG00000129351	ILF3	Colon_Transverse	overall	-0.33	0.00595
ENSG00000182149	IST1	Colon_Sigmoid	male	0.41	0.00595
ENSG00000257194	AC126178.1	Adipose_Subcutaneous	rectal	-0.24	0.00595
ENSG00000089327	FXYD5	Adipose_Subcutaneous	female	0.13	0.00595
ENSG00000170919	TPT1-AS1	Colon_Sigmoid	colon	0.04	0.00595
ENSG00000100994	PYGB	Adipose_Visceral_Omentum	distal	-0.1	0.00595
ENSG00000198231	DDX42	Colon_Sigmoid	proximal	-0.14	0.00595
ENSG00000116473	RAP1A	Adipose_Visceral_Omentum	rectal	-0.09	0.00596
ENSG00000121413	ZSCAN18	Whole_Blood	proximal	0.11	0.00596
ENSG00000228925	AC016722.2	Colon_Transverse	male	-0.11	0.00596
ENSG00000260948	AL390195.2	Colon_Sigmoid	rectal	0.06	0.00596
ENSG00000183032	SLC25A21	Colon_Sigmoid	colon	0.96	0.00596
ENSG00000121440	PDZRN3	Colon_Transverse	proximal	-0.18	0.00596
ENSG00000145623	OSMR	Adipose_Visceral_Omentum	colon	-0.22	0.00596
ENSG00000076248	UNG	Whole_Blood	overall	0.25	0.00596
ENSG00000165985	C1QL3	Whole_Blood	distal	0.05	0.00596
ENSG00000079308	TNS1	Whole_Blood	female	0.17	0.00596
ENSG00000204161	TMEM273	Cells_EBV-transformed_lymphocytes	overall	0.3	0.00597
ENSG00000106367	AP1S1	Whole_Blood	female	-0.19	0.00597
ENSG00000072415	MPP5	Adipose_Subcutaneous	proximal	-2.57	0.00597
ENSG00000169371	SNUPN	Adipose_Visceral_Omentum	proximal	0.14	0.00597
ENSG00000272750	AL592148.3	Adipose_Visceral_Omentum	proximal	0.07	0.00597
ENSG00000272842	AL391834.1	Colon_Sigmoid	distal	0.13	0.00597
ENSG00000066933	MYO9A	Colon_Transverse	overall	-0.29	0.00597
ENSG00000135842	NIBAN1	Adipose_Subcutaneous	distal	0.28	0.00597
ENSG00000127947	PTPN12	Cells_EBV-transformed_lymphocytes	distal	0.1	0.00597
ENSG00000273382	AL356488.3	Whole_Blood	colon	0.09	0.00597
ENSG00000135211	TMEM60	Adipose_Visceral_Omentum	rectal	0.13	0.00597
ENSG00000138835	RGS3	Colon_Transverse	distal	0.35	0.00597
ENSG00000133872	SARAF	Adipose_Visceral_Omentum	female	0.09	0.00597
ENSG00000114841	DNAH1	Colon_Sigmoid	rectal	0.17	0.00597
ENSG00000178700	DHFR2	Colon_Sigmoid	male	-0.09	0.00598
ENSG00000132514	CLEC10A	Whole_Blood	female	0.16	0.00598
ENSG00000255320	AP000759.1	Colon_Transverse	overall	0.05	0.00598
ENSG00000067208	EVI5	Adipose_Visceral_Omentum	male	0.19	0.00598
ENSG00000204237	OXLD1	Whole_Blood	overall	0.11	0.00598
ENSG00000139531	SUOX	Whole_Blood	proximal	0.06	0.00598
ENSG00000178015	GPR150	Adipose_Visceral_Omentum	overall	-0.42	0.00598
ENSG00000151065	DCP1B	Whole_Blood	proximal	0.94	0.00598
ENSG00000178381	ZFAND2A	Adipose_Subcutaneous	colon	-0.04	0.00598
ENSG00000077044	DGKD	Whole_Blood	rectal	-0.18	0.00598
ENSG00000198912	C1orf174	Whole_Blood	male	0.06	0.00598
ENSG00000166225	FRS2	Adipose_Subcutaneous	colon	-0.12	0.00598
ENSG00000176978	DPP7	Adipose_Visceral_Omentum	overall	-0.06	0.00599
ENSG00000005194	CIAPIN1	Colon_Sigmoid	rectal	0.24	0.00599
ENSG00000159231	CBR3	Whole_Blood	proximal	0.1	0.00599
ENSG00000129055	ANAPC13	Whole_Blood	female	0.08	0.00599
ENSG00000141985	SH3GL1	Colon_Sigmoid	overall	0.27	0.00599
ENSG00000064545	TMEM161A	Colon_Sigmoid	male	-0.09	0.00599
ENSG00000120688	WBP4	Adipose_Subcutaneous	overall	-0.25	0.006
ENSG00000170903	MSANTD4	Adipose_Subcutaneous	rectal	-0.15	0.006
ENSG00000196586	MYO6	Colon_Sigmoid	female	-1.1	0.006
ENSG00000113303	BTNL8	Colon_Transverse	proximal	0.58	0.006
ENSG00000166348	USP54	Adipose_Visceral_Omentum	distal	0.88	0.006
ENSG00000103549	RNF40	Colon_Transverse	female	0.12	0.006
ENSG00000148943	LIN7C	Adipose_Visceral_Omentum	male	-0.09	0.006
ENSG00000115216	NRBP1	Adipose_Subcutaneous	distal	-0.22	0.006
ENSG00000128596	CCDC136	Colon_Sigmoid	distal	-0.31	0.006
ENSG00000167528	ZNF641	Adipose_Visceral_Omentum	proximal	0.08	0.00601
ENSG00000149646	CNBD2	Adipose_Subcutaneous	proximal	0.43	0.00601
ENSG00000146247	PHIP	Colon_Transverse	proximal	-0.24	0.00601
ENSG00000127311	HELB	Adipose_Subcutaneous	rectal	0.05	0.00601
ENSG00000269293	ZSCAN16-AS1	Whole_Blood	proximal	-7.84	0.00601
ENSG00000206337	HCP5	Adipose_Visceral_Omentum	rectal	-0.22	0.00601
ENSG00000204687	MAS1L	Adipose_Visceral_Omentum	distal	-1.03	0.00601
ENSG00000272973	AP000350.5	Colon_Transverse	proximal	-1.04	0.00602
ENSG00000131969	ABHD12B	Whole_Blood	female	-0.2	0.00602
ENSG00000177981	ASB8	Adipose_Visceral_Omentum	overall	0.1	0.00602
ENSG00000258572	AL133467.1	Colon_Transverse	colon	-0.08	0.00602
ENSG00000115318	LOXL3	Colon_Transverse	colon	0.45	0.00602
ENSG00000175220	ARHGAP1	Colon_Transverse	colon	0.11	0.00602
ENSG00000165244	ZNF367	Adipose_Subcutaneous	colon	0.26	0.00602
ENSG00000163239	TDRD10	Colon_Sigmoid	female	-0.22	0.00602
ENSG00000169371	SNUPN	Colon_Sigmoid	male	0.17	0.00602
ENSG00000103599	IQCH	Cells_EBV-transformed_lymphocytes	male	0.12	0.00602
ENSG00000196668	LINC00173	Whole_Blood	overall	0.29	0.00602
ENSG00000241852	C8orf58	Colon_Transverse	male	0.11	0.00602
ENSG00000119965	C10orf88	Adipose_Visceral_Omentum	female	0.11	0.00602
ENSG00000100353	EIF3D	Adipose_Subcutaneous	colon	-1.27	0.00602
ENSG00000153214	TMEM87B	Adipose_Visceral_Omentum	overall	0.1	0.00602
ENSG00000076685	NT5C2	Colon_Transverse	overall	0.37	0.00602
ENSG00000272146	ARF4-AS1	Whole_Blood	rectal	0.17	0.00602
ENSG00000277938	AL035252.3	Colon_Sigmoid	distal	-0.22	0.00603
ENSG00000257252	AC124947.1	Adipose_Subcutaneous	male	-0.07	0.00603
ENSG00000136160	EDNRB	Colon_Transverse	colon	0.34	0.00603
ENSG00000114812	VIPR1	Colon_Sigmoid	proximal	0.25	0.00603
ENSG00000185736	ADARB2	Adipose_Visceral_Omentum	rectal	0.13	0.00603
ENSG00000088298	EDEM2	Adipose_Subcutaneous	rectal	0.09	0.00603
ENSG00000065600	PACC1	Adipose_Subcutaneous	male	0.45	0.00603
ENSG00000164627	KIF6	Colon_Sigmoid	overall	-1.17	0.00603
ENSG00000245937	LINC01184	Colon_Transverse	rectal	-0.07	0.00603
ENSG00000183397	C19orf71	Whole_Blood	distal	0.13	0.00603
ENSG00000175003	SLC22A1	Adipose_Visceral_Omentum	rectal	-0.1	0.00603
ENSG00000111252	SH2B3	Whole_Blood	male	-0.34	0.00603
ENSG00000272255	AC113361.1	Cells_EBV-transformed_lymphocytes	colon	-0.2	0.00604
ENSG00000266978	AC011511.2	Cells_EBV-transformed_lymphocytes	male	-0.16	0.00604
ENSG00000164889	SLC4A2	Whole_Blood	male	-0.26	0.00604
ENSG00000087266	SH3BP2	Adipose_Visceral_Omentum	overall	0.23	0.00604
ENSG00000071073	MGAT4A	Adipose_Subcutaneous	distal	0.54	0.00604
ENSG00000101417	PXMP4	Colon_Transverse	distal	-0.19	0.00604
ENSG00000160282	FTCD	Colon_Sigmoid	colon	0.05	0.00604
ENSG00000244687	UBE2V1	Adipose_Subcutaneous	male	0.12	0.00604
ENSG00000178381	ZFAND2A	Adipose_Subcutaneous	overall	-0.04	0.00605
ENSG00000237188	AC242426.2	Colon_Sigmoid	female	-0.09	0.00605
ENSG00000182685	BRICD5	Adipose_Subcutaneous	proximal	0.08	0.00605
ENSG00000171310	CHST11	Cells_EBV-transformed_lymphocytes	colon	-0.14	0.00605
ENSG00000166851	PLK1	Whole_Blood	colon	0.17	0.00605
ENSG00000176148	TCP11L1	Adipose_Visceral_Omentum	overall	0.07	0.00605
ENSG00000116120	FARSB	Whole_Blood	proximal	-0.26	0.00606
ENSG00000070770	CSNK2A2	Colon_Sigmoid	proximal	-0.19	0.00606
ENSG00000226979	LTA	Whole_Blood	female	-0.18	0.00606
ENSG00000204001	LCN8	Cells_EBV-transformed_lymphocytes	rectal	-0.13	0.00606
ENSG00000072415	MPP5	Adipose_Subcutaneous	colon	-1.93	0.00606
ENSG00000164136	IL15	Colon_Sigmoid	colon	0.12	0.00606
ENSG00000087303	NID2	Colon_Transverse	rectal	0.3	0.00606
ENSG00000116288	PARK7	Cells_EBV-transformed_lymphocytes	colon	-0.12	0.00606
ENSG00000198270	TMEM116	Cells_EBV-transformed_lymphocytes	male	0.1	0.00606
ENSG00000042832	TG	Whole_Blood	overall	-0.16	0.00606
ENSG00000226266	AC009961.1	Adipose_Subcutaneous	distal	0.07	0.00606
ENSG00000203883	SOX18	Adipose_Subcutaneous	colon	-0.4	0.00607
ENSG00000073146	MOV10L1	Adipose_Subcutaneous	distal	0.07	0.00607
ENSG00000212127	TAS2R14	Colon_Transverse	proximal	0.05	0.00607
ENSG00000226266	AC009961.1	Colon_Transverse	distal	0.07	0.00607
ENSG00000142632	ARHGEF19	Cells_EBV-transformed_lymphocytes	distal	-0.05	0.00607
ENSG00000142233	NTN5	Colon_Transverse	colon	0.08	0.00607
ENSG00000109790	KLHL5	Adipose_Subcutaneous	overall	0.06	0.00607
ENSG00000213639	PPP1CB	Colon_Transverse	female	0.07	0.00607
ENSG00000261064	LINC02256	Cells_EBV-transformed_lymphocytes	proximal	0.11	0.00607
ENSG00000138075	ABCG5	Colon_Transverse	male	0.3	0.00607
ENSG00000083828	ZNF586	Adipose_Subcutaneous	distal	-0.09	0.00607
ENSG00000245869	AP004609.1	Adipose_Subcutaneous	overall	-0.21	0.00607
ENSG00000103599	IQCH	Adipose_Subcutaneous	male	0.1	0.00607
ENSG00000184009	ACTG1	Colon_Transverse	female	0.33	0.00607
ENSG00000274414	AL121772.1	Whole_Blood	overall	0.12	0.00607
ENSG00000187514	PTMA	Adipose_Subcutaneous	rectal	-0.53	0.00608
ENSG00000163382	NAXE	Adipose_Subcutaneous	colon	-0.1	0.00608
ENSG00000197930	ERO1A	Colon_Sigmoid	female	-0.21	0.00608
ENSG00000187144	SPATA21	Adipose_Subcutaneous	distal	0.29	0.00608
ENSG00000136689	IL1RN	Adipose_Subcutaneous	overall	-0.27	0.00608
ENSG00000122548	KIAA0087	Adipose_Subcutaneous	distal	-0.16	0.00608
ENSG00000205572	SERF1B	Whole_Blood	male	0.12	0.00608
ENSG00000184271	POU6F1	Whole_Blood	distal	0.09	0.00608
ENSG00000257252	AC124947.1	Adipose_Visceral_Omentum	male	-0.07	0.00608
ENSG00000246250	AC087521.2	Colon_Transverse	female	-0.09	0.00608
ENSG00000010322	NISCH	Colon_Transverse	male	-0.21	0.00608
ENSG00000169371	SNUPN	Whole_Blood	male	0.1	0.00608
ENSG00000232956	SNHG15	Colon_Transverse	colon	-0.14	0.00608
ENSG00000182768	NGRN	Adipose_Subcutaneous	colon	0.2	0.00609
ENSG00000276289	KCNE1B	Adipose_Subcutaneous	male	-0.09	0.00609
ENSG00000127311	HELB	Adipose_Visceral_Omentum	rectal	0.05	0.00609
ENSG00000136197	C7orf25	Whole_Blood	female	-0.04	0.00609
ENSG00000091106	NLRC4	Cells_EBV-transformed_lymphocytes	overall	-0.09	0.00609
ENSG00000077044	DGKD	Whole_Blood	overall	-0.11	0.00609
ENSG00000248508	SRP14-AS1	Colon_Sigmoid	colon	-0.04	0.00609
ENSG00000121067	SPOP	Colon_Transverse	overall	-0.5	0.00609
ENSG00000164199	ADGRV1	Cells_EBV-transformed_lymphocytes	male	-0.15	0.0061
ENSG00000198169	ZNF251	Adipose_Subcutaneous	male	0.17	0.0061
ENSG00000234072	AC074117.1	Colon_Sigmoid	distal	-0.16	0.0061
ENSG00000171103	TRMT61B	Adipose_Subcutaneous	distal	-0.06	0.0061
ENSG00000165985	C1QL3	Adipose_Visceral_Omentum	distal	0.04	0.0061
ENSG00000234072	AC074117.1	Adipose_Subcutaneous	male	-0.15	0.0061
ENSG00000136490	LIMD2	Whole_Blood	proximal	0.2	0.0061
ENSG00000204291	COL15A1	Adipose_Subcutaneous	overall	0.08	0.0061
ENSG00000160282	FTCD	Colon_Transverse	distal	0.09	0.0061
ENSG00000273145	BX537318.1	Colon_Transverse	distal	-1.18	0.0061
ENSG00000175387	SMAD2	Adipose_Visceral_Omentum	overall	1.08	0.0061
ENSG00000198270	TMEM116	Adipose_Visceral_Omentum	colon	0.07	0.0061
ENSG00000144029	MRPS5	Adipose_Subcutaneous	overall	0.25	0.0061
ENSG00000163464	CXCR1	Whole_Blood	proximal	0.12	0.00611
ENSG00000277767	AL442128.2	Whole_Blood	male	-0.07	0.00611
ENSG00000175213	ZNF408	Adipose_Visceral_Omentum	male	0.17	0.00611
ENSG00000230532	AC091133.1	Colon_Transverse	distal	0.24	0.00611
ENSG00000231760	AL355312.2	Colon_Sigmoid	overall	0.03	0.00611
ENSG00000187862	TTC24	Cells_EBV-transformed_lymphocytes	overall	0.12	0.00611
ENSG00000184497	TMEM255B	Cells_EBV-transformed_lymphocytes	overall	-0.09	0.00611
ENSG00000119203	CPSF3	Adipose_Subcutaneous	colon	-0.11	0.00611
ENSG00000112992	NNT	Colon_Sigmoid	colon	0.12	0.00611
ENSG00000117640	MTFR1L	Colon_Sigmoid	overall	0.08	0.00611
ENSG00000242173	ARHGDIG	Colon_Transverse	overall	0.1	0.00611
ENSG00000142208	AKT1	Adipose_Visceral_Omentum	female	-0.12	0.00612
ENSG00000139697	SBNO1	Adipose_Visceral_Omentum	female	0.99	0.00612
ENSG00000258711	AL358334.2	Colon_Sigmoid	female	-0.08	0.00612
ENSG00000162998	FRZB	Adipose_Subcutaneous	colon	0.11	0.00612
ENSG00000241370	RPP21	Adipose_Subcutaneous	female	0.26	0.00612
ENSG00000170703	TTLL6	Adipose_Visceral_Omentum	overall	0.08	0.00612
ENSG00000025156	HSF2	Cells_EBV-transformed_lymphocytes	overall	-0.07	0.00612
ENSG00000196345	ZKSCAN7	Colon_Sigmoid	colon	0.33	0.00612
ENSG00000139410	SDSL	Adipose_Visceral_Omentum	distal	-0.55	0.00612
ENSG00000182372	CLN8	Adipose_Subcutaneous	distal	0.1	0.00612
ENSG00000152475	ZNF837	Cells_EBV-transformed_lymphocytes	distal	0.42	0.00612
ENSG00000198522	GPN1	Colon_Transverse	overall	-0.2	0.00612
ENSG00000164136	IL15	Colon_Transverse	colon	0.16	0.00612
ENSG00000213760	ATP6V1G2	Adipose_Visceral_Omentum	distal	-0.07	0.00613
ENSG00000008323	PLEKHG6	Colon_Transverse	rectal	-0.33	0.00613
ENSG00000254872	LINC02688	Colon_Transverse	distal	0.16	0.00613
ENSG00000087303	NID2	Colon_Transverse	overall	0.23	0.00613
ENSG00000119878	CRIPT	Adipose_Subcutaneous	female	0.07	0.00613
ENSG00000234211	AL451067.1	Whole_Blood	rectal	-0.21	0.00613
ENSG00000197959	DNM3	Colon_Sigmoid	rectal	-0.16	0.00613
ENSG00000197889	MEIG1	Adipose_Visceral_Omentum	distal	-0.96	0.00613
ENSG00000226266	AC009961.1	Adipose_Visceral_Omentum	distal	0.07	0.00613
ENSG00000106034	CPED1	Colon_Transverse	rectal	-0.26	0.00613
ENSG00000179409	GEMIN4	Whole_Blood	rectal	0.16	0.00613
ENSG00000131023	LATS1	Adipose_Subcutaneous	male	0.15	0.00613
ENSG00000156931	VPS8	Adipose_Visceral_Omentum	distal	-0.16	0.00613
ENSG00000151883	PARP8	Colon_Sigmoid	rectal	-0.09	0.00613
ENSG00000255717	SNHG1	Colon_Transverse	rectal	-1.43	0.00613
ENSG00000227345	PARG	Colon_Transverse	overall	0.15	0.00613
ENSG00000115942	ORC2	Colon_Transverse	proximal	-0.3	0.00614
ENSG00000204308	RNF5	Whole_Blood	distal	-0.21	0.00614
ENSG00000112812	PRSS16	Colon_Transverse	overall	0.09	0.00614
ENSG00000143067	ZNF697	Whole_Blood	proximal	0.2	0.00614
ENSG00000135093	USP30	Adipose_Subcutaneous	female	0.1	0.00614
ENSG00000087303	NID2	Adipose_Subcutaneous	overall	0.22	0.00614
ENSG00000185437	SH3BGR	Adipose_Subcutaneous	overall	-0.04	0.00614
ENSG00000120265	PCMT1	Colon_Transverse	overall	-0.2	0.00614
ENSG00000115216	NRBP1	Colon_Transverse	distal	-0.19	0.00614
ENSG00000141971	MVB12A	Colon_Transverse	proximal	0.09	0.00614
ENSG00000072518	MARK2	Adipose_Subcutaneous	female	0.75	0.00614
ENSG00000182149	IST1	Adipose_Subcutaneous	male	0.25	0.00615
ENSG00000229833	PET100	Adipose_Visceral_Omentum	female	0.36	0.00615
ENSG00000261618	LINC02605	Colon_Transverse	male	-0.12	0.00615
ENSG00000131242	RAB11FIP4	Adipose_Subcutaneous	colon	-0.38	0.00615
ENSG00000170703	TTLL6	Colon_Sigmoid	overall	0.09	0.00615
ENSG00000108433	GOSR2	Adipose_Visceral_Omentum	rectal	-0.14	0.00615
ENSG00000153993	SEMA3D	Colon_Sigmoid	female	0.1	0.00615
ENSG00000124491	F13A1	Whole_Blood	distal	-0.12	0.00615
ENSG00000087266	SH3BP2	Adipose_Subcutaneous	male	0.2	0.00615
ENSG00000131023	LATS1	Adipose_Visceral_Omentum	male	0.15	0.00615
ENSG00000224609	AC093425.1	Adipose_Visceral_Omentum	rectal	-0.08	0.00615
ENSG00000228789	HCG22	Adipose_Visceral_Omentum	distal	-0.08	0.00616
ENSG00000197579	TOPORS	Adipose_Visceral_Omentum	proximal	0.32	0.00616
ENSG00000066455	GOLGA5	Adipose_Visceral_Omentum	overall	-0.21	0.00616
ENSG00000139531	SUOX	Colon_Sigmoid	colon	0.06	0.00616
ENSG00000156171	DRAM2	Cells_EBV-transformed_lymphocytes	female	-0.11	0.00616
ENSG00000267296	CEBPA-DT	Colon_Sigmoid	overall	-0.35	0.00616
ENSG00000132514	CLEC10A	Colon_Transverse	female	0.16	0.00616
ENSG00000272391	POM121C	Cells_EBV-transformed_lymphocytes	female	0.17	0.00616
ENSG00000178809	TRIM73	Colon_Transverse	female	0.22	0.00616
ENSG00000011485	PPP5C	Cells_EBV-transformed_lymphocytes	male	-0.17	0.00616
ENSG00000127311	HELB	Colon_Transverse	rectal	0.07	0.00616
ENSG00000133872	SARAF	Whole_Blood	female	0.15	0.00617
ENSG00000064703	DDX20	Colon_Sigmoid	overall	0.14	0.00617
ENSG00000101000	PROCR	Adipose_Visceral_Omentum	rectal	0.13	0.00617
ENSG00000204644	ZFP57	Whole_Blood	colon	0.04	0.00617
ENSG00000129003	VPS13C	Colon_Transverse	colon	-0.09	0.00617
ENSG00000152348	ATG10	Colon_Transverse	male	0.05	0.00617
ENSG00000154655	L3MBTL4	Whole_Blood	distal	-0.37	0.00617
ENSG00000176845	METRNL	Adipose_Visceral_Omentum	female	0.22	0.00617
ENSG00000142178	SIK1	Whole_Blood	proximal	0.23	0.00617
ENSG00000112137	PHACTR1	Adipose_Subcutaneous	rectal	-0.15	0.00617
ENSG00000160214	RRP1	Colon_Sigmoid	female	-0.25	0.00618
ENSG00000134910	STT3A	Colon_Transverse	male	39.5	0.00618
ENSG00000253878	AC087752.3	Whole_Blood	rectal	0.26	0.00618
ENSG00000223658	C1GALT1C1L	Adipose_Visceral_Omentum	female	-0.44	0.00618
ENSG00000247679	AC139795.2	Adipose_Visceral_Omentum	proximal	0.14	0.00618
ENSG00000272473	AC006273.1	Colon_Sigmoid	male	1.32	0.00618
ENSG00000204706	MAMDC2-AS1	Colon_Sigmoid	male	0.06	0.00618
ENSG00000078804	TP53INP2	Colon_Sigmoid	rectal	-0.27	0.00618
ENSG00000111445	RFC5	Adipose_Visceral_Omentum	rectal	0.32	0.00618
ENSG00000143498	TAF1A	Cells_EBV-transformed_lymphocytes	overall	-0.08	0.00618
ENSG00000099810	MTAP	Adipose_Visceral_Omentum	female	-0.12	0.00619
ENSG00000198231	DDX42	Colon_Transverse	proximal	-0.14	0.00619
ENSG00000242258	LINC00996	Adipose_Visceral_Omentum	female	-0.3	0.00619
ENSG00000160145	KALRN	Whole_Blood	male	-0.19	0.00619
ENSG00000142632	ARHGEF19	Adipose_Visceral_Omentum	colon	-0.04	0.00619
ENSG00000106526	ACTR3C	Colon_Transverse	distal	-0.42	0.00619
ENSG00000142396	ERVK3-1	Adipose_Visceral_Omentum	female	0.14	0.00619
ENSG00000265933	LINC00668	Adipose_Visceral_Omentum	rectal	0.07	0.00619
ENSG00000165985	C1QL3	Adipose_Subcutaneous	distal	0.04	0.00619
ENSG00000117519	CNN3	Colon_Sigmoid	rectal	-0.51	0.00619
ENSG00000137216	TMEM63B	Adipose_Visceral_Omentum	overall	-0.15	0.00619
ENSG00000265933	LINC00668	Adipose_Subcutaneous	rectal	0.07	0.00619
ENSG00000243230	AC011005.4	Cells_EBV-transformed_lymphocytes	colon	0.29	0.0062
ENSG00000162627	SNX7	Colon_Sigmoid	female	0.26	0.0062
ENSG00000258366	RTEL1	Adipose_Visceral_Omentum	male	-0.15	0.0062
ENSG00000204152	TIMM23B	Cells_EBV-transformed_lymphocytes	rectal	0.16	0.0062
ENSG00000119878	CRIPT	Cells_EBV-transformed_lymphocytes	female	0.08	0.0062
ENSG00000100593	ISM2	Adipose_Subcutaneous	distal	-0.83	0.0062
ENSG00000160808	MYL3	Cells_EBV-transformed_lymphocytes	overall	-0.24	0.0062
ENSG00000089022	MAPKAPK5	Colon_Transverse	rectal	-0.12	0.00621
ENSG00000171124	FUT3	Cells_EBV-transformed_lymphocytes	proximal	-0.45	0.00621
ENSG00000136141	LRCH1	Adipose_Subcutaneous	proximal	-0.15	0.00621
ENSG00000170703	TTLL6	Adipose_Subcutaneous	overall	0.08	0.00621
ENSG00000110583	NAA40	Colon_Transverse	proximal	0.24	0.00621
ENSG00000197857	ZNF44	Colon_Transverse	overall	-0.27	0.00621
ENSG00000233760	AC004947.1	Colon_Transverse	rectal	-0.43	0.00621
ENSG00000127452	FBXL12	Whole_Blood	proximal	-0.43	0.00621
ENSG00000168754	FAM178B	Colon_Transverse	overall	0.1	0.00622
ENSG00000129292	PHF20L1	Adipose_Visceral_Omentum	distal	-0.15	0.00622
ENSG00000275329	AL138781.1	Colon_Transverse	proximal	-0.18	0.00622
ENSG00000273035	AC007684.2	Colon_Transverse	colon	-0.47	0.00622
ENSG00000175854	SWI5	Adipose_Subcutaneous	proximal	-0.42	0.00622
ENSG00000127452	FBXL12	Colon_Sigmoid	proximal	-0.58	0.00622
ENSG00000148719	DNAJB12	Colon_Transverse	female	0.14	0.00622
ENSG00000198633	ZNF534	Adipose_Subcutaneous	male	-0.04	0.00622
ENSG00000006634	DBF4	Colon_Sigmoid	distal	0.62	0.00622
ENSG00000196476	C20orf96	Cells_EBV-transformed_lymphocytes	distal	-0.12	0.00623
ENSG00000274414	AL121772.1	Adipose_Visceral_Omentum	overall	0.11	0.00623
ENSG00000099290	WASHC2A	Whole_Blood	male	0.17	0.00623
ENSG00000229891	LINC01315	Colon_Transverse	rectal	-0.44	0.00623
ENSG00000225205	AC078883.1	Adipose_Visceral_Omentum	rectal	-0.66	0.00623
ENSG00000198502	HLA-DRB5	Colon_Sigmoid	distal	-0.2	0.00623
ENSG00000231365	WARS2-AS1	Colon_Transverse	proximal	0.04	0.00623
ENSG00000106537	TSPAN13	Adipose_Visceral_Omentum	rectal	-0.18	0.00623
ENSG00000141750	STAC2	Colon_Sigmoid	rectal	0.16	0.00623
ENSG00000105655	ISYNA1	Whole_Blood	proximal	-0.29	0.00623
ENSG00000108306	FBXL20	Colon_Sigmoid	female	-0.57	0.00623
ENSG00000103642	LACTB	Whole_Blood	rectal	0.23	0.00624
ENSG00000173890	GPR160	Whole_Blood	proximal	-0.04	0.00624
ENSG00000234141	AC006042.4	Colon_Transverse	proximal	0.12	0.00624
ENSG00000177731	FLII	Adipose_Visceral_Omentum	rectal	0.19	0.00624
ENSG00000169116	PARM1	Adipose_Visceral_Omentum	proximal	0.39	0.00624
ENSG00000178718	RPP25	Colon_Sigmoid	colon	0.07	0.00624
ENSG00000274515	AC105020.5	Colon_Sigmoid	colon	-0.53	0.00624
ENSG00000169282	KCNAB1	Adipose_Subcutaneous	male	-0.13	0.00624
ENSG00000123268	ATF1	Cells_EBV-transformed_lymphocytes	distal	0.13	0.00625
ENSG00000124783	SSR1	Adipose_Visceral_Omentum	distal	-0.2	0.00625
ENSG00000081803	CADPS2	Adipose_Visceral_Omentum	rectal	0.38	0.00625
ENSG00000104313	EYA1	Adipose_Subcutaneous	proximal	3.25	0.00625
ENSG00000171159	C9orf16	Adipose_Subcutaneous	male	0.44	0.00625
ENSG00000123685	BATF3	Whole_Blood	female	0.1	0.00625
ENSG00000131849	ZNF132	Adipose_Visceral_Omentum	male	-0.06	0.00625
ENSG00000231365	WARS2-AS1	Cells_EBV-transformed_lymphocytes	proximal	0.1	0.00625
ENSG00000130589	HELZ2	Colon_Transverse	distal	0.28	0.00626
ENSG00000125810	CD93	Adipose_Visceral_Omentum	colon	0.17	0.00626
ENSG00000187862	TTC24	Adipose_Visceral_Omentum	overall	0.07	0.00626
ENSG00000165071	TMEM71	Whole_Blood	female	0.13	0.00626
ENSG00000153789	FAM92B	Adipose_Visceral_Omentum	rectal	0.3	0.00626
ENSG00000139865	TTC6	Colon_Transverse	overall	0.34	0.00626
ENSG00000115380	EFEMP1	Adipose_Visceral_Omentum	rectal	-0.19	0.00626
ENSG00000262468	LINC01569	Adipose_Visceral_Omentum	distal	-0.1	0.00626
ENSG00000155393	HEATR3	Whole_Blood	distal	0.05	0.00626
ENSG00000108306	FBXL20	Adipose_Subcutaneous	female	-0.5	0.00626
ENSG00000145908	ZNF300	Whole_Blood	distal	0.32	0.00626
ENSG00000064703	DDX20	Cells_EBV-transformed_lymphocytes	overall	1.28	0.00626
ENSG00000170525	PFKFB3	Cells_EBV-transformed_lymphocytes	distal	0.17	0.00626
ENSG00000095739	BAMBI	Colon_Transverse	rectal	0.39	0.00626
ENSG00000146409	SLC18B1	Colon_Transverse	rectal	17.5	0.00626
ENSG00000157653	C9orf43	Cells_EBV-transformed_lymphocytes	distal	0.27	0.00626
ENSG00000155508	CNOT8	Whole_Blood	distal	-0.33	0.00626
ENSG00000048740	CELF2	Adipose_Subcutaneous	male	-0.17	0.00626
ENSG00000052795	FNIP2	Adipose_Visceral_Omentum	overall	-0.22	0.00627
ENSG00000160785	SLC25A44	Colon_Sigmoid	distal	0.14	0.00627
ENSG00000011485	PPP5C	Whole_Blood	male	-0.04	0.00627
ENSG00000140543	DET1	Adipose_Subcutaneous	proximal	-0.2	0.00627
ENSG00000183020	AP2A2	Adipose_Subcutaneous	colon	0.21	0.00627
ENSG00000115155	OTOF	Whole_Blood	rectal	-0.37	0.00627
ENSG00000171703	TCEA2	Adipose_Visceral_Omentum	rectal	-0.15	0.00627
ENSG00000120694	HSPH1	Cells_EBV-transformed_lymphocytes	colon	0.1	0.00627
ENSG00000146828	SLC12A9	Whole_Blood	proximal	0.46	0.00627
ENSG00000167196	FBXO22	Colon_Transverse	rectal	-1.3	0.00627
ENSG00000272750	AL592148.3	Cells_EBV-transformed_lymphocytes	proximal	0.09	0.00627
ENSG00000113356	POLR3G	Whole_Blood	colon	-0.15	0.00627
ENSG00000256574	OR13A1	Adipose_Visceral_Omentum	colon	-0.22	0.00627
ENSG00000203896	LIME1	Colon_Transverse	overall	0.1	0.00627
ENSG00000119977	TCTN3	Whole_Blood	distal	-0.07	0.00627
ENSG00000145075	CCDC39	Colon_Transverse	colon	-0.18	0.00627
ENSG00000166847	DCTN5	Colon_Sigmoid	rectal	0.05	0.00627
ENSG00000224318	CHL1-AS2	Cells_EBV-transformed_lymphocytes	colon	-0.09	0.00627
ENSG00000171729	TMEM51	Colon_Transverse	overall	-0.07	0.00628
ENSG00000166401	SERPINB8	Cells_EBV-transformed_lymphocytes	female	0.09	0.00628
ENSG00000187736	NHEJ1	Colon_Sigmoid	distal	-0.12	0.00628
ENSG00000129204	USP6	Cells_EBV-transformed_lymphocytes	colon	0.47	0.00628
ENSG00000242578	AC073288.2	Adipose_Visceral_Omentum	overall	-0.09	0.00628
ENSG00000165985	C1QL3	Adipose_Visceral_Omentum	colon	0.03	0.00628
ENSG00000112062	MAPK14	Colon_Sigmoid	rectal	0.62	0.00628
ENSG00000197410	DCHS2	Adipose_Visceral_Omentum	proximal	0.19	0.00628
ENSG00000064655	EYA2	Adipose_Visceral_Omentum	proximal	0.25	0.00628
ENSG00000165023	DIRAS2	Colon_Transverse	female	0.18	0.00628
ENSG00000165985	C1QL3	Cells_EBV-transformed_lymphocytes	rectal	0.05	0.00628
ENSG00000198837	DENND4B	Cells_EBV-transformed_lymphocytes	female	-0.11	0.00629
ENSG00000177981	ASB8	Colon_Sigmoid	female	0.16	0.00629
ENSG00000189164	ZNF527	Adipose_Visceral_Omentum	rectal	0.31	0.00629
ENSG00000058085	LAMC2	Colon_Sigmoid	rectal	-0.05	0.00629
ENSG00000196476	C20orf96	Adipose_Subcutaneous	rectal	-0.08	0.0063
ENSG00000174611	KY	Colon_Sigmoid	distal	-0.21	0.0063
ENSG00000115850	LCT	Cells_EBV-transformed_lymphocytes	female	-0.09	0.0063
ENSG00000196531	NACA	Colon_Sigmoid	rectal	-0.58	0.0063
ENSG00000170921	TANC2	Whole_Blood	colon	0.09	0.0063
ENSG00000120341	SEC16B	Adipose_Visceral_Omentum	rectal	0.14	0.00631
ENSG00000267498	AC007786.1	Colon_Transverse	female	-0.87	0.00631
ENSG00000156042	CFAP70	Whole_Blood	distal	0.13	0.00631
ENSG00000103599	IQCH	Colon_Sigmoid	male	0.1	0.00631
ENSG00000237101	AC092809.4	Cells_EBV-transformed_lymphocytes	proximal	0.13	0.00631
ENSG00000101489	CELF4	Adipose_Subcutaneous	colon	0.19	0.00631
ENSG00000108786	HSD17B1	Cells_EBV-transformed_lymphocytes	colon	-0.15	0.00631
ENSG00000259921	AC022819.1	Colon_Sigmoid	colon	0.31	0.00632
ENSG00000134200	TSHB	Colon_Sigmoid	overall	-0.09	0.00632
ENSG00000105325	FZR1	Colon_Transverse	distal	0.21	0.00632
ENSG00000162734	PEA15	Adipose_Visceral_Omentum	distal	-0.26	0.00632
ENSG00000131238	PPT1	Adipose_Visceral_Omentum	female	-0.11	0.00632
ENSG00000225083	GRTP1-AS1	Adipose_Subcutaneous	proximal	-0.16	0.00632
ENSG00000268093	AC022154.1	Adipose_Visceral_Omentum	overall	0.22	0.00632
ENSG00000281128	PTENP1-AS	Adipose_Subcutaneous	male	-0.12	0.00632
ENSG00000238121	LINC00426	Cells_EBV-transformed_lymphocytes	colon	0.15	0.00632
ENSG00000010704	HFE	Adipose_Visceral_Omentum	female	-0.1	0.00632
ENSG00000238005	AL391832.2	Adipose_Visceral_Omentum	rectal	-0.2	0.00633
ENSG00000169918	OTUD7A	Adipose_Visceral_Omentum	overall	0.19	0.00633
ENSG00000237813	AC002066.1	Adipose_Visceral_Omentum	proximal	0.28	0.00633
ENSG00000144792	ZNF660	Cells_EBV-transformed_lymphocytes	overall	0.18	0.00633
ENSG00000121064	SCPEP1	Adipose_Subcutaneous	female	0.06	0.00633
ENSG00000155393	HEATR3	Adipose_Subcutaneous	distal	0.04	0.00633
ENSG00000100271	TTLL1	Colon_Transverse	distal	0.23	0.00633
ENSG00000272368	AC074032.1	Whole_Blood	proximal	-0.08	0.00633
ENSG00000101745	ANKRD12	Adipose_Subcutaneous	rectal	-0.29	0.00633
ENSG00000155393	HEATR3	Colon_Sigmoid	distal	0.05	0.00633
ENSG00000100038	TOP3B	Adipose_Subcutaneous	male	0.1	0.00633
ENSG00000055147	FAM114A2	Whole_Blood	male	0.31	0.00634
ENSG00000268592	AL355312.3	Adipose_Subcutaneous	distal	0.11	0.00634
ENSG00000178096	BOLA1	Adipose_Visceral_Omentum	overall	-0.4	0.00634
ENSG00000270882	HIST2H4A	Colon_Sigmoid	overall	-0.84	0.00634
ENSG00000100504	PYGL	Whole_Blood	rectal	0.24	0.00634
ENSG00000255274	SMIM35	Adipose_Visceral_Omentum	distal	-0.12	0.00634
ENSG00000189143	CLDN4	Adipose_Subcutaneous	proximal	-0.19	0.00634
ENSG00000198860	TSEN15	Colon_Transverse	rectal	0.14	0.00634
ENSG00000197362	ZNF786	Adipose_Subcutaneous	female	-0.32	0.00634
ENSG00000183397	C19orf71	Colon_Transverse	distal	0.1	0.00634
ENSG00000133612	AGAP3	Colon_Sigmoid	distal	0.26	0.00634
ENSG00000156510	HKDC1	Adipose_Visceral_Omentum	male	0.25	0.00634
ENSG00000272695	GAS6-DT	Adipose_Visceral_Omentum	overall	-0.25	0.00635
ENSG00000114554	PLXNA1	Whole_Blood	female	0.28	0.00635
ENSG00000132881	CPLANE2	Adipose_Visceral_Omentum	distal	-0.09	0.00635
ENSG00000226833	AC092164.1	Cells_EBV-transformed_lymphocytes	distal	0.18	0.00635
ENSG00000131849	ZNF132	Whole_Blood	male	-0.07	0.00635
ENSG00000170426	SDR9C7	Colon_Sigmoid	colon	0.22	0.00635
ENSG00000144152	FBLN7	Colon_Transverse	male	0.14	0.00635
ENSG00000130402	ACTN4	Adipose_Subcutaneous	colon	-0.08	0.00635
ENSG00000185436	IFNLR1	Colon_Transverse	rectal	-0.28	0.00636
ENSG00000159231	CBR3	Cells_EBV-transformed_lymphocytes	proximal	0.13	0.00636
ENSG00000133030	MPRIP	Colon_Sigmoid	proximal	0.42	0.00636
ENSG00000272391	POM121C	Adipose_Visceral_Omentum	female	0.17	0.00636
ENSG00000257222	AC079907.1	Adipose_Subcutaneous	rectal	-0.45	0.00636
ENSG00000006611	USH1C	Colon_Sigmoid	proximal	-0.35	0.00636
ENSG00000160194	NDUFV3	Adipose_Visceral_Omentum	proximal	-0.1	0.00636
ENSG00000164124	TMEM144	Adipose_Subcutaneous	colon	-0.05	0.00636
ENSG00000283375	AC087521.4	Whole_Blood	overall	-0.03	0.00637
ENSG00000116984	MTR	Colon_Sigmoid	male	0.39	0.00637
ENSG00000146416	AIG1	Adipose_Subcutaneous	proximal	-0.38	0.00637
ENSG00000234211	AL451067.1	Whole_Blood	overall	-0.14	0.00637
ENSG00000260807	AC009041.2	Colon_Transverse	female	-0.11	0.00637
ENSG00000177303	CASKIN2	Colon_Sigmoid	proximal	1.26	0.00637
ENSG00000139168	ZCRB1	Colon_Sigmoid	male	0.1	0.00637
ENSG00000173511	VEGFB	Cells_EBV-transformed_lymphocytes	female	-0.12	0.00638
ENSG00000136478	TEX2	Whole_Blood	female	0.24	0.00638
ENSG00000163349	HIPK1	Whole_Blood	rectal	0.25	0.00638
ENSG00000180822	PSMG4	Colon_Sigmoid	male	0.07	0.00638
ENSG00000146215	CRIP3	Adipose_Visceral_Omentum	rectal	-0.29	0.00638
ENSG00000230532	AC091133.1	Adipose_Subcutaneous	distal	0.28	0.00638
ENSG00000204308	RNF5	Whole_Blood	rectal	-0.21	0.00638
ENSG00000214870	AC004540.1	Whole_Blood	distal	-0.47	0.00638
ENSG00000255008	LINC02739	Adipose_Subcutaneous	distal	-0.37	0.00638
ENSG00000130700	GATA5	Adipose_Visceral_Omentum	male	0.15	0.00638
ENSG00000130638	ATXN10	Adipose_Subcutaneous	female	-0.11	0.00638
ENSG00000178538	CA8	Adipose_Subcutaneous	male	0.07	0.00638
ENSG00000122176	FMOD	Colon_Transverse	proximal	0.15	0.00639
ENSG00000142544	CTU1	Cells_EBV-transformed_lymphocytes	colon	0.11	0.00639
ENSG00000177669	MBOAT4	Adipose_Subcutaneous	distal	0.22	0.00639
ENSG00000107669	ATE1	Adipose_Visceral_Omentum	female	-0.12	0.00639
ENSG00000170074	FAM153A	Whole_Blood	female	0.65	0.00639
ENSG00000256249	AC026333.3	Whole_Blood	overall	-0.27	0.00639
ENSG00000159409	CELF3	Colon_Sigmoid	overall	0.52	0.00639
ENSG00000162746	FCRLB	Whole_Blood	overall	-0.1	0.00639
ENSG00000164078	MST1R	Whole_Blood	rectal	-0.15	0.00639
ENSG00000243708	PLA2G4B	Colon_Sigmoid	colon	0.06	0.0064
ENSG00000197978	GOLGA6L9	Adipose_Subcutaneous	rectal	0.16	0.0064
ENSG00000198075	SULT1C4	Colon_Sigmoid	female	-0.19	0.0064
ENSG00000226688	ENTPD1-AS1	Whole_Blood	colon	-0.23	0.0064
ENSG00000257285	AL132780.1	Cells_EBV-transformed_lymphocytes	proximal	0.12	0.0064
ENSG00000226266	AC009961.1	Colon_Sigmoid	distal	0.07	0.0064
ENSG00000197150	ABCB8	Adipose_Subcutaneous	proximal	-0.1	0.0064
ENSG00000219607	PPP1R3G	Colon_Transverse	female	-0.16	0.0064
ENSG00000226124	FTCDNL1	Adipose_Visceral_Omentum	colon	-0.05	0.0064
ENSG00000157578	LCA5L	Cells_EBV-transformed_lymphocytes	male	-0.12	0.0064
ENSG00000180549	FUT7	Adipose_Visceral_Omentum	female	-0.22	0.00641
ENSG00000204310	AGPAT1	Colon_Sigmoid	colon	0.35	0.00641
ENSG00000148362	PAXX	Whole_Blood	colon	-0.12	0.00641
ENSG00000197951	ZNF71	Adipose_Subcutaneous	male	-0.1	0.00641
ENSG00000233695	GAS6-AS1	Adipose_Subcutaneous	colon	0.08	0.00641
ENSG00000180549	FUT7	Cells_EBV-transformed_lymphocytes	female	-0.19	0.00641
ENSG00000172379	ARNT2	Colon_Sigmoid	distal	-0.09	0.00641
ENSG00000134575	ACP2	Adipose_Visceral_Omentum	overall	0.08	0.00641
ENSG00000144455	SUMF1	Adipose_Subcutaneous	male	-0.06	0.00641
ENSG00000274414	AL121772.1	Colon_Transverse	male	0.14	0.00641
ENSG00000183977	PP2D1	Adipose_Subcutaneous	male	0.13	0.00641
ENSG00000138592	USP8	Colon_Sigmoid	colon	0.12	0.00641
ENSG00000255422	AP002954.1	Whole_Blood	proximal	-0.04	0.00642
ENSG00000259442	AC105339.3	Colon_Transverse	rectal	-0.13	0.00642
ENSG00000235750	KIAA0040	Adipose_Subcutaneous	distal	-0.13	0.00642
ENSG00000167565	SERTAD3	Colon_Sigmoid	male	-0.11	0.00642
ENSG00000004468	CD38	Colon_Transverse	overall	0.19	0.00642
ENSG00000266714	MYO15B	Colon_Transverse	male	0.18	0.00642
ENSG00000130702	LAMA5	Adipose_Subcutaneous	proximal	0.16	0.00643
ENSG00000229833	PET100	Colon_Transverse	female	0.16	0.00643
ENSG00000214562	NUTM2D	Adipose_Subcutaneous	female	-0.57	0.00643
ENSG00000164951	PDP1	Adipose_Visceral_Omentum	rectal	-0.32	0.00644
ENSG00000272391	POM121C	Cells_EBV-transformed_lymphocytes	overall	0.14	0.00644
ENSG00000175220	ARHGAP1	Whole_Blood	distal	0.17	0.00644
ENSG00000250012	AC079848.1	Colon_Transverse	female	-0.11	0.00644
ENSG00000183520	UTP11	Adipose_Visceral_Omentum	female	0.14	0.00644
ENSG00000241852	C8orf58	Cells_EBV-transformed_lymphocytes	male	0.15	0.00644
ENSG00000249695	AC026369.1	Adipose_Subcutaneous	proximal	-0.12	0.00644
ENSG00000085982	USP40	Colon_Transverse	male	-0.06	0.00644
ENSG00000143512	HHIPL2	Cells_EBV-transformed_lymphocytes	overall	-0.97	0.00644
ENSG00000168754	FAM178B	Colon_Sigmoid	overall	0.12	0.00645
ENSG00000164032	H2AFZ	Whole_Blood	overall	0.48	0.00645
ENSG00000198892	SHISA4	Adipose_Visceral_Omentum	female	-0.12	0.00645
ENSG00000138182	KIF20B	Colon_Transverse	distal	0.21	0.00645
ENSG00000112655	PTK7	Adipose_Subcutaneous	proximal	-0.25	0.00645
ENSG00000258053	AC025575.2	Colon_Transverse	male	-0.19	0.00645
ENSG00000214290	COLCA2	Adipose_Visceral_Omentum	distal	-0.09	0.00645
ENSG00000103569	AQP9	Whole_Blood	female	0.24	0.00646
ENSG00000105325	FZR1	Colon_Sigmoid	distal	0.19	0.00646
ENSG00000143771	CNIH4	Adipose_Visceral_Omentum	overall	-0.05	0.00647
ENSG00000273374	AC069222.1	Colon_Transverse	female	-0.23	0.00647
ENSG00000198633	ZNF534	Adipose_Visceral_Omentum	male	-0.04	0.00647
ENSG00000245532	NEAT1	Adipose_Visceral_Omentum	distal	-0.06	0.00647
ENSG00000215041	NEURL4	Whole_Blood	rectal	-0.22	0.00647
ENSG00000143167	GPA33	Adipose_Subcutaneous	rectal	0.24	0.00648
ENSG00000267892	AC022144.1	Colon_Transverse	rectal	-0.18	0.00648
ENSG00000172201	ID4	Adipose_Subcutaneous	overall	-0.21	0.00648
ENSG00000171159	C9orf16	Whole_Blood	male	0.55	0.00648
ENSG00000137338	PGBD1	Colon_Sigmoid	overall	0.31	0.00648
ENSG00000213760	ATP6V1G2	Colon_Transverse	distal	-0.07	0.00648
ENSG00000178074	C2orf69	Cells_EBV-transformed_lymphocytes	female	0.81	0.00648
ENSG00000276231	PIK3R6	Colon_Sigmoid	female	-0.19	0.00648
ENSG00000242550	SERPINB10	Cells_EBV-transformed_lymphocytes	proximal	0.05	0.00648
ENSG00000115216	NRBP1	Colon_Sigmoid	distal	-0.2	0.00648
ENSG00000146243	IRAK1BP1	Colon_Sigmoid	proximal	-0.1	0.00648
ENSG00000155970	MICU3	Colon_Transverse	male	0.23	0.00648
ENSG00000178761	FAM219B	Adipose_Subcutaneous	proximal	-0.26	0.00648
ENSG00000107669	ATE1	Adipose_Subcutaneous	female	-0.12	0.00649
ENSG00000168056	LTBP3	Cells_EBV-transformed_lymphocytes	overall	-0.16	0.00649
ENSG00000140400	MAN2C1	Cells_EBV-transformed_lymphocytes	colon	0.03	0.00649
ENSG00000100652	SLC10A1	Adipose_Subcutaneous	female	0.64	0.00649
ENSG00000231760	AL355312.2	Adipose_Subcutaneous	overall	0.03	0.0065
ENSG00000224934	AL391684.1	Adipose_Visceral_Omentum	male	-0.14	0.0065
ENSG00000106077	ABHD11	Whole_Blood	male	0.04	0.0065
ENSG00000274976	AC087588.2	Colon_Transverse	male	-0.18	0.0065
ENSG00000268895	A1BG-AS1	Colon_Transverse	colon	-0.17	0.0065
ENSG00000171163	ZNF692	Adipose_Subcutaneous	colon	-0.5	0.0065
ENSG00000146109	ABT1	Whole_Blood	female	0.08	0.0065
ENSG00000249915	PDCD6	Colon_Transverse	rectal	-0.17	0.0065
ENSG00000141298	SSH2	Colon_Transverse	proximal	0.29	0.0065
ENSG00000260910	LINC00565	Colon_Sigmoid	male	-0.28	0.00651
ENSG00000179399	GPC5	Colon_Sigmoid	proximal	-0.13	0.00651
ENSG00000273129	PACERR	Adipose_Visceral_Omentum	overall	1.1	0.00651
ENSG00000078804	TP53INP2	Adipose_Subcutaneous	rectal	-0.27	0.00651
ENSG00000130347	RTN4IP1	Colon_Transverse	proximal	0.17	0.00651
ENSG00000100325	ASCC2	Colon_Sigmoid	colon	-0.25	0.00651
ENSG00000182272	B4GALNT4	Adipose_Subcutaneous	distal	0.27	0.00652
ENSG00000273033	LINC02035	Adipose_Visceral_Omentum	colon	-0.14	0.00652
ENSG00000121440	PDZRN3	Colon_Sigmoid	proximal	-0.17	0.00652
ENSG00000255284	AP006621.3	Cells_EBV-transformed_lymphocytes	female	-1.16	0.00653
ENSG00000196388	INCA1	Cells_EBV-transformed_lymphocytes	female	-0.24	0.00653
ENSG00000175701	MTLN	Colon_Transverse	distal	-3.83	0.00653
ENSG00000204655	MOG	Cells_EBV-transformed_lymphocytes	colon	0.1	0.00653
ENSG00000278811	LINC00624	Adipose_Visceral_Omentum	female	-0.06	0.00654
ENSG00000196476	C20orf96	Colon_Transverse	overall	-0.04	0.00654
ENSG00000167861	HID1	Colon_Transverse	distal	0.21	0.00654
ENSG00000137413	TAF8	Colon_Sigmoid	proximal	0.49	0.00654
ENSG00000121310	ECHDC2	Cells_EBV-transformed_lymphocytes	overall	-0.05	0.00654
ENSG00000158623	COPG2	Cells_EBV-transformed_lymphocytes	female	-0.09	0.00654
ENSG00000139697	SBNO1	Adipose_Visceral_Omentum	colon	0.82	0.00654
ENSG00000166526	ZNF3	Adipose_Subcutaneous	colon	-0.24	0.00654
ENSG00000135622	SEMA4F	Adipose_Visceral_Omentum	overall	-1.42	0.00654
ENSG00000184381	PLA2G6	Adipose_Subcutaneous	overall	-0.06	0.00654
ENSG00000198502	HLA-DRB5	Cells_EBV-transformed_lymphocytes	female	-0.18	0.00655
ENSG00000152661	GJA1	Colon_Transverse	female	0.39	0.00655
ENSG00000176845	METRNL	Adipose_Subcutaneous	colon	0.15	0.00655
ENSG00000142233	NTN5	Colon_Sigmoid	colon	0.07	0.00655
ENSG00000173890	GPR160	Colon_Transverse	colon	-0.21	0.00655
ENSG00000119900	OGFRL1	Colon_Transverse	overall	0.1	0.00655
ENSG00000247498	GPRC5D-AS1	Adipose_Subcutaneous	male	-0.09	0.00655
ENSG00000250802	ZBED3-AS1	Adipose_Visceral_Omentum	male	-0.46	0.00655
ENSG00000161533	ACOX1	Adipose_Visceral_Omentum	colon	0.14	0.00655
ENSG00000141562	NARF	Cells_EBV-transformed_lymphocytes	rectal	0.09	0.00655
ENSG00000155393	HEATR3	Colon_Transverse	distal	0.04	0.00656
ENSG00000230487	PSMG3-AS1	Colon_Sigmoid	female	-0.07	0.00656
ENSG00000101363	MANBAL	Cells_EBV-transformed_lymphocytes	overall	0.11	0.00656
ENSG00000171617	ENC1	Whole_Blood	distal	0.05	0.00656
ENSG00000160339	FCN2	Colon_Sigmoid	male	-1.44	0.00656
ENSG00000165071	TMEM71	Adipose_Visceral_Omentum	colon	0.23	0.00656
ENSG00000112062	MAPK14	Adipose_Subcutaneous	female	0.31	0.00656
ENSG00000155760	FZD7	Adipose_Visceral_Omentum	overall	-0.12	0.00656
ENSG00000255837	TAS2R20	Adipose_Visceral_Omentum	proximal	0.07	0.00657
ENSG00000163431	LMOD1	Colon_Sigmoid	proximal	-0.13	0.00657
ENSG00000099326	MZF1	Colon_Transverse	rectal	-0.18	0.00657
ENSG00000028203	VEZT	Colon_Transverse	overall	-0.05	0.00657
ENSG00000163382	NAXE	Adipose_Visceral_Omentum	colon	-0.09	0.00657
ENSG00000129993	CBFA2T3	Adipose_Visceral_Omentum	rectal	0.27	0.00657
ENSG00000247287	AL359220.1	Adipose_Subcutaneous	female	0.33	0.00657
ENSG00000274654	AC022467.1	Adipose_Visceral_Omentum	overall	0.22	0.00657
ENSG00000147889	CDKN2A	Adipose_Subcutaneous	overall	0.36	0.00657
ENSG00000133612	AGAP3	Whole_Blood	distal	0.09	0.00657
ENSG00000106077	ABHD11	Adipose_Subcutaneous	distal	0.11	0.00657
ENSG00000251532	AC091849.2	Colon_Sigmoid	colon	-0.06	0.00657
ENSG00000148175	STOM	Adipose_Visceral_Omentum	distal	-0.75	0.00658
ENSG00000174840	PDE12	Adipose_Visceral_Omentum	rectal	-0.29	0.00658
ENSG00000100038	TOP3B	Adipose_Visceral_Omentum	male	0.15	0.00658
ENSG00000235098	ANKRD65	Colon_Transverse	female	-0.67	0.00658
ENSG00000123268	ATF1	Cells_EBV-transformed_lymphocytes	female	0.12	0.00658
ENSG00000125844	RRBP1	Colon_Transverse	male	-0.17	0.00658
ENSG00000261064	LINC02256	Colon_Sigmoid	proximal	0.08	0.00658
ENSG00000117090	SLAMF1	Whole_Blood	male	-0.21	0.00658
ENSG00000172638	EFEMP2	Adipose_Subcutaneous	female	0.13	0.00658
ENSG00000212126	TAS2R50	Cells_EBV-transformed_lymphocytes	proximal	0.16	0.00658
ENSG00000249751	ECSCR	Colon_Transverse	proximal	2.16	0.00658
ENSG00000103423	DNAJA3	Cells_EBV-transformed_lymphocytes	proximal	0.67	0.00659
ENSG00000131400	NAPSA	Colon_Transverse	distal	-0.29	0.00659
ENSG00000177627	C12orf54	Colon_Sigmoid	proximal	-0.22	0.00659
ENSG00000065717	TLE2	Adipose_Subcutaneous	female	0.8	0.00659
ENSG00000233024	RP11-1212A22.4	Adipose_Subcutaneous	overall	2.28	0.00659
ENSG00000108587	GOSR1	Cells_EBV-transformed_lymphocytes	rectal	-0.1	0.00659
ENSG00000154310	TNIK	Colon_Sigmoid	overall	-0.15	0.00659
ENSG00000108556	CHRNE	Cells_EBV-transformed_lymphocytes	female	-0.06	0.0066
ENSG00000253159	PCDHGA12	Adipose_Subcutaneous	colon	0.26	0.0066
ENSG00000005243	COPZ2	Whole_Blood	distal	-0.13	0.0066
ENSG00000142396	ERVK3-1	Cells_EBV-transformed_lymphocytes	colon	0.2	0.0066
ENSG00000058085	LAMC2	Adipose_Visceral_Omentum	overall	-0.05	0.0066
ENSG00000231290	APCDD1L-DT	Colon_Transverse	rectal	-0.3	0.0066
ENSG00000164088	PPM1M	Adipose_Subcutaneous	rectal	-0.1	0.0066
ENSG00000131899	LLGL1	Colon_Sigmoid	rectal	-0.22	0.0066
ENSG00000198633	ZNF534	Colon_Transverse	male	-0.04	0.0066
ENSG00000113303	BTNL8	Adipose_Subcutaneous	colon	0.32	0.0066
ENSG00000253829	AC067817.2	Whole_Blood	overall	-0.13	0.00661
ENSG00000163961	RNF168	Colon_Sigmoid	proximal	0.15	0.00661
ENSG00000084774	CAD	Colon_Transverse	distal	-0.17	0.00661
ENSG00000143158	MPC2	Colon_Sigmoid	overall	0.28	0.00661
ENSG00000144741	SLC25A26	Colon_Sigmoid	colon	-0.06	0.00661
ENSG00000221953	C1orf229	Adipose_Visceral_Omentum	male	3.06	0.00661
ENSG00000165985	C1QL3	Adipose_Subcutaneous	colon	0.03	0.00662
ENSG00000148719	DNAJB12	Whole_Blood	colon	0.09	0.00662
ENSG00000182372	CLN8	Adipose_Subcutaneous	rectal	-0.1	0.00662
ENSG00000107593	PKD2L1	Whole_Blood	colon	0.24	0.00662
ENSG00000135378	PRRG4	Whole_Blood	rectal	-0.17	0.00662
ENSG00000175395	ZNF25	Colon_Transverse	proximal	0.63	0.00662
ENSG00000139168	ZCRB1	Whole_Blood	proximal	0.14	0.00662
ENSG00000198912	C1orf174	Cells_EBV-transformed_lymphocytes	male	0.07	0.00662
ENSG00000266088	AC004585.1	Colon_Sigmoid	rectal	-0.14	0.00662
ENSG00000058085	LAMC2	Colon_Sigmoid	overall	-0.03	0.00662
ENSG00000112699	GMDS	Colon_Sigmoid	proximal	-0.74	0.00663
ENSG00000100325	ASCC2	Colon_Sigmoid	overall	-0.24	0.00663
ENSG00000110107	PRPF19	Colon_Transverse	rectal	-0.07	0.00663
ENSG00000095794	CREM	Whole_Blood	distal	-0.31	0.00663
ENSG00000140090	SLC24A4	Colon_Sigmoid	male	-0.19	0.00663
ENSG00000177669	MBOAT4	Colon_Sigmoid	distal	0.22	0.00663
ENSG00000241852	C8orf58	Whole_Blood	male	0.1	0.00663
ENSG00000099331	MYO9B	Whole_Blood	female	0.14	0.00663
ENSG00000167196	FBXO22	Colon_Sigmoid	rectal	-1.59	0.00663
ENSG00000255837	TAS2R20	Whole_Blood	proximal	0.09	0.00663
ENSG00000087303	NID2	Colon_Sigmoid	female	0.24	0.00664
ENSG00000185651	UBE2L3	Adipose_Subcutaneous	female	-0.18	0.00664
ENSG00000142606	MMEL1	Colon_Transverse	overall	-0.07	0.00664
ENSG00000255284	AP006621.3	Adipose_Visceral_Omentum	female	-0.13	0.00664
ENSG00000133872	SARAF	Cells_EBV-transformed_lymphocytes	distal	-0.1	0.00664
ENSG00000154305	MIA3	Cells_EBV-transformed_lymphocytes	colon	0.34	0.00664
ENSG00000225083	GRTP1-AS1	Colon_Sigmoid	proximal	-0.13	0.00664
ENSG00000087302	RTRAF	Colon_Transverse	rectal	0.31	0.00664
ENSG00000091157	WDR7	Adipose_Visceral_Omentum	male	-0.23	0.00665
ENSG00000165985	C1QL3	Whole_Blood	rectal	0.05	0.00665
ENSG00000272108	AC244517.1	Adipose_Subcutaneous	male	-0.29	0.00665
ENSG00000258414	AL121790.1	Colon_Transverse	colon	0.25	0.00665
ENSG00000130402	ACTN4	Adipose_Subcutaneous	female	-0.1	0.00665
ENSG00000174611	KY	Adipose_Visceral_Omentum	distal	-0.27	0.00665
ENSG00000128602	SMO	Cells_EBV-transformed_lymphocytes	colon	2.54	0.00665
ENSG00000196167	COLCA1	Adipose_Subcutaneous	distal	0.1	0.00665
ENSG00000025293	PHF20	Colon_Transverse	proximal	-0.5	0.00666
ENSG00000225329	LHFPL3-AS2	Whole_Blood	rectal	0.25	0.00666
ENSG00000189223	PAX8-AS1	Whole_Blood	overall	-0.05	0.00666
ENSG00000197457	STMN3	Whole_Blood	female	-0.09	0.00666
ENSG00000108468	CBX1	Adipose_Visceral_Omentum	female	-0.11	0.00666
ENSG00000270170	NCBP2AS2	Whole_Blood	rectal	-0.45	0.00666
ENSG00000269058	CALR3	Cells_EBV-transformed_lymphocytes	female	0.15	0.00666
ENSG00000157653	C9orf43	Whole_Blood	distal	0.14	0.00666
ENSG00000164938	TP53INP1	Colon_Sigmoid	colon	0.26	0.00666
ENSG00000132874	SLC14A2	Adipose_Visceral_Omentum	male	-1.23	0.00666
ENSG00000087086	FTL	Adipose_Subcutaneous	male	-0.26	0.00666
ENSG00000281128	PTENP1-AS	Adipose_Visceral_Omentum	proximal	-0.47	0.00666
ENSG00000204574	ABCF1	Adipose_Visceral_Omentum	female	0.16	0.00666
ENSG00000130638	ATXN10	Adipose_Visceral_Omentum	female	-0.11	0.00666
ENSG00000243795	LINC02044	Adipose_Subcutaneous	colon	0.06	0.00666
ENSG00000089022	MAPKAPK5	Whole_Blood	distal	-0.13	0.00667
ENSG00000253893	FAM85B	Colon_Sigmoid	rectal	-0.1	0.00667
ENSG00000099624	ATP5F1D	Cells_EBV-transformed_lymphocytes	female	-0.32	0.00667
ENSG00000197646	PDCD1LG2	Colon_Sigmoid	rectal	0.11	0.00667
ENSG00000127831	VIL1	Colon_Transverse	rectal	0.24	0.00667
ENSG00000170891	CYTL1	Whole_Blood	proximal	-0.07	0.00667
ENSG00000140022	STON2	Adipose_Visceral_Omentum	rectal	-0.22	0.00667
ENSG00000107521	HPS1	Adipose_Visceral_Omentum	distal	0.08	0.00667
ENSG00000135862	LAMC1	Whole_Blood	proximal	0.09	0.00667
ENSG00000175806	MSRA	Colon_Sigmoid	rectal	-0.21	0.00667
ENSG00000140575	IQGAP1	Adipose_Subcutaneous	overall	0.04	0.00667
ENSG00000156414	TDRD9	Adipose_Visceral_Omentum	rectal	-0.1	0.00668
ENSG00000115183	TANC1	Adipose_Subcutaneous	distal	0.33	0.00668
ENSG00000176597	B3GNT5	Adipose_Visceral_Omentum	distal	0.28	0.00668
ENSG00000164889	SLC4A2	Adipose_Visceral_Omentum	male	-0.26	0.00668
ENSG00000183087	GAS6	Adipose_Subcutaneous	colon	-0.16	0.00668
ENSG00000204644	ZFP57	Whole_Blood	female	0.04	0.00668
ENSG00000134575	ACP2	Whole_Blood	overall	0.07	0.00669
ENSG00000136682	CBWD2	Colon_Sigmoid	female	0.32	0.00669
ENSG00000267244	AC012615.6	Whole_Blood	colon	-0.33	0.00669
ENSG00000238018	AC093110.1	Whole_Blood	overall	-0.92	0.00669
ENSG00000280213	UCKL1-AS1	Adipose_Visceral_Omentum	distal	-0.24	0.00669
ENSG00000198056	PRIM1	Cells_EBV-transformed_lymphocytes	colon	-0.15	0.00669
ENSG00000198133	TMEM229B	Whole_Blood	colon	-0.1	0.00669
ENSG00000149679	CABLES2	Cells_EBV-transformed_lymphocytes	male	0.08	0.00669
ENSG00000272750	AL592148.3	Colon_Sigmoid	overall	0.05	0.0067
ENSG00000273243	Z82243.1	Adipose_Subcutaneous	female	-0.13	0.0067
ENSG00000197646	PDCD1LG2	Adipose_Visceral_Omentum	rectal	0.11	0.0067
ENSG00000166526	ZNF3	Adipose_Visceral_Omentum	male	-0.18	0.0067
ENSG00000198860	TSEN15	Adipose_Subcutaneous	rectal	0.14	0.0067
ENSG00000104129	DNAJC17	Cells_EBV-transformed_lymphocytes	proximal	-0.12	0.0067
ENSG00000164898	FMC1	Cells_EBV-transformed_lymphocytes	rectal	-0.27	0.0067
ENSG00000002726	AOC1	Colon_Transverse	distal	0.18	0.0067
ENSG00000129292	PHF20L1	Whole_Blood	overall	-0.13	0.0067
ENSG00000213722	DDAH2	Adipose_Visceral_Omentum	proximal	-0.39	0.0067
ENSG00000129946	SHC2	Whole_Blood	rectal	0.24	0.0067
ENSG00000232956	SNHG15	Adipose_Visceral_Omentum	distal	-0.18	0.0067
ENSG00000127311	HELB	Whole_Blood	rectal	0.06	0.00671
ENSG00000257681	AC025265.1	Whole_Blood	proximal	-0.08	0.00671
ENSG00000253853	AC246817.1	Colon_Sigmoid	proximal	-0.11	0.00671
ENSG00000168421	RHOH	Colon_Sigmoid	overall	-0.09	0.00671
ENSG00000150316	CWC15	Adipose_Visceral_Omentum	female	0.07	0.00671
ENSG00000197763	TXNRD3	Colon_Transverse	overall	0.26	0.00671
ENSG00000187676	B3GLCT	Cells_EBV-transformed_lymphocytes	female	-0.25	0.00671
ENSG00000175467	SART1	Colon_Transverse	rectal	-0.47	0.00671
ENSG00000275395	FCGBP	Adipose_Visceral_Omentum	rectal	-0.59	0.00671
ENSG00000156510	HKDC1	Colon_Sigmoid	male	0.15	0.00671
ENSG00000175215	CTDSP2	Whole_Blood	rectal	-0.41	0.00671
ENSG00000105325	FZR1	Colon_Transverse	colon	0.16	0.00671
ENSG00000126653	NSRP1	Adipose_Subcutaneous	overall	0.33	0.00671
ENSG00000128283	CDC42EP1	Adipose_Visceral_Omentum	male	-0.19	0.00671
ENSG00000177669	MBOAT4	Adipose_Visceral_Omentum	distal	0.21	0.00672
ENSG00000119599	DCAF4	Colon_Sigmoid	colon	0.04	0.00672
ENSG00000132640	BTBD3	Colon_Transverse	female	-0.6	0.00672
ENSG00000180458	AC022148.1	Adipose_Visceral_Omentum	rectal	0.33	0.00672
ENSG00000109452	INPP4B	Whole_Blood	male	0.14	0.00672
ENSG00000246263	UBR5-AS1	Colon_Sigmoid	colon	0.11	0.00672
ENSG00000168785	TSPAN5	Adipose_Visceral_Omentum	male	-0.31	0.00672
ENSG00000085274	MYNN	Colon_Sigmoid	male	-0.46	0.00672
ENSG00000177981	ASB8	Adipose_Visceral_Omentum	proximal	0.15	0.00672
ENSG00000261798	AL033527.3	Cells_EBV-transformed_lymphocytes	female	-0.14	0.00672
ENSG00000278546	AC003101.2	Colon_Transverse	distal	-0.14	0.00672
ENSG00000122687	MRM2	Cells_EBV-transformed_lymphocytes	rectal	0.11	0.00672
ENSG00000187626	ZKSCAN4	Whole_Blood	rectal	0.28	0.00673
ENSG00000187862	TTC24	Cells_EBV-transformed_lymphocytes	rectal	0.19	0.00673
ENSG00000115380	EFEMP1	Adipose_Visceral_Omentum	male	-0.16	0.00673
ENSG00000274987	AC092794.1	Colon_Transverse	rectal	-0.31	0.00673
ENSG00000198189	HSD17B11	Cells_EBV-transformed_lymphocytes	proximal	0.25	0.00673
ENSG00000171757	LRRC34	Colon_Transverse	colon	0.09	0.00673
ENSG00000132570	PCBD2	Colon_Transverse	male	0.23	0.00673
ENSG00000103342	GSPT1	Whole_Blood	distal	0.46	0.00673
ENSG00000162616	DNAJB4	Colon_Sigmoid	proximal	-0.11	0.00673
ENSG00000183396	TMEM89	Adipose_Subcutaneous	rectal	-0.22	0.00673
ENSG00000164465	DCBLD1	Whole_Blood	colon	-0.05	0.00673
ENSG00000183530	PRR14L	Colon_Sigmoid	distal	-0.33	0.00674
ENSG00000278811	LINC00624	Colon_Transverse	female	-0.11	0.00674
ENSG00000068137	PLEKHH3	Colon_Transverse	colon	-0.48	0.00674
ENSG00000107651	SEC23IP	Colon_Transverse	female	0.24	0.00674
ENSG00000133030	MPRIP	Colon_Transverse	proximal	0.28	0.00674
ENSG00000260179	AL162741.1	Colon_Transverse	female	0.51	0.00675
ENSG00000169660	HEXD	Cells_EBV-transformed_lymphocytes	rectal	-0.08	0.00675
ENSG00000247157	LINC01252	Cells_EBV-transformed_lymphocytes	proximal	0.08	0.00675
ENSG00000103091	WDR59	Colon_Transverse	male	0.26	0.00675
ENSG00000135631	RAB11FIP5	Whole_Blood	rectal	-0.16	0.00675
ENSG00000118432	CNR1	Colon_Sigmoid	proximal	-0.26	0.00675
ENSG00000262039	AC091180.5	Whole_Blood	rectal	-0.15	0.00675
ENSG00000227811	INKA2-AS1	Whole_Blood	colon	-0.16	0.00675
ENSG00000270194	AC097359.2	Adipose_Visceral_Omentum	colon	-0.41	0.00676
ENSG00000130513	GDF15	Whole_Blood	distal	-0.12	0.00676
ENSG00000137872	SEMA6D	Adipose_Subcutaneous	distal	-0.55	0.00676
ENSG00000104427	ZC2HC1A	Colon_Sigmoid	overall	-0.17	0.00676
ENSG00000123268	ATF1	Cells_EBV-transformed_lymphocytes	colon	0.1	0.00676
ENSG00000180549	FUT7	Whole_Blood	female	-0.14	0.00676
ENSG00000001561	ENPP4	Adipose_Visceral_Omentum	female	0.53	0.00676
ENSG00000261451	AC104964.3	Adipose_Visceral_Omentum	rectal	0.18	0.00676
ENSG00000255142	AP006621.2	Whole_Blood	distal	-0.43	0.00676
ENSG00000233760	AC004947.1	Adipose_Subcutaneous	rectal	-0.44	0.00676
ENSG00000141905	NFIC	Colon_Transverse	rectal	1.09	0.00677
ENSG00000165985	C1QL3	Adipose_Visceral_Omentum	rectal	0.04	0.00677
ENSG00000064886	CHI3L2	Colon_Transverse	male	-0.21	0.00677
ENSG00000138346	DNA2	Colon_Transverse	male	0.06	0.00677
ENSG00000117280	RAB29	Colon_Transverse	colon	-0.05	0.00677
ENSG00000142208	AKT1	Whole_Blood	distal	-0.13	0.00677
ENSG00000141378	PTRH2	Colon_Sigmoid	colon	0.36	0.00677
ENSG00000124780	KCNK17	Adipose_Visceral_Omentum	rectal	-0.15	0.00678
ENSG00000270589	AL158163.1	Adipose_Visceral_Omentum	female	-0.34	0.00678
ENSG00000112659	CUL9	Whole_Blood	male	0.18	0.00678
ENSG00000103249	CLCN7	Colon_Transverse	proximal	0.09	0.00678
ENSG00000122490	SLC66A2	Adipose_Subcutaneous	female	0.14	0.00678
ENSG00000155970	MICU3	Adipose_Visceral_Omentum	overall	0.16	0.00678
ENSG00000091972	CD200	Cells_EBV-transformed_lymphocytes	distal	0.13	0.00678
ENSG00000141298	SSH2	Whole_Blood	proximal	0.2	0.00678
ENSG00000243795	LINC02044	Colon_Transverse	female	0.12	0.00678
ENSG00000103249	CLCN7	Adipose_Visceral_Omentum	proximal	0.09	0.00679
ENSG00000008118	CAMK1G	Colon_Sigmoid	colon	-0.36	0.00679
ENSG00000145321	GC	Colon_Transverse	colon	-0.14	0.00679
ENSG00000198231	DDX42	Adipose_Visceral_Omentum	proximal	-0.15	0.00679
ENSG00000145864	GABRB2	Adipose_Visceral_Omentum	distal	-0.27	0.00679
ENSG00000110921	MVK	Whole_Blood	rectal	0.11	0.00679
ENSG00000164938	TP53INP1	Cells_EBV-transformed_lymphocytes	rectal	0.16	0.00679
ENSG00000111863	ADTRP	Colon_Transverse	distal	0.1	0.00679
ENSG00000188649	CC2D2B	Cells_EBV-transformed_lymphocytes	overall	-0.14	0.00679
ENSG00000184752	NDUFA12	Whole_Blood	overall	-0.04	0.00679
ENSG00000100519	PSMC6	Whole_Blood	proximal	-0.09	0.00679
ENSG00000198056	PRIM1	Colon_Sigmoid	proximal	-0.17	0.00679
ENSG00000149308	NPAT	Adipose_Visceral_Omentum	overall	0.12	0.0068
ENSG00000130724	CHMP2A	Adipose_Subcutaneous	overall	0.15	0.0068
ENSG00000129946	SHC2	Whole_Blood	overall	0.16	0.0068
ENSG00000230989	HSBP1	Adipose_Visceral_Omentum	colon	0.48	0.0068
ENSG00000162231	NXF1	Cells_EBV-transformed_lymphocytes	colon	0.13	0.0068
ENSG00000187824	TMEM220	Adipose_Visceral_Omentum	proximal	-0.07	0.0068
ENSG00000107404	DVL1	Adipose_Visceral_Omentum	female	0.42	0.0068
ENSG00000197363	ZNF517	Colon_Sigmoid	overall	-0.09	0.0068
ENSG00000129946	SHC2	Adipose_Subcutaneous	rectal	0.1	0.0068
ENSG00000204055	AL158151.1	Adipose_Visceral_Omentum	overall	0.37	0.0068
ENSG00000143153	ATP1B1	Cells_EBV-transformed_lymphocytes	male	0.06	0.00681
ENSG00000283297	TEX52	Colon_Transverse	female	-0.15	0.00681
ENSG00000171757	LRRC34	Colon_Sigmoid	colon	0.07	0.00681
ENSG00000143768	LEFTY2	Colon_Transverse	proximal	0.3	0.00681
ENSG00000143183	TMCO1	Colon_Sigmoid	female	0.15	0.00681
ENSG00000254226	LINC01933	Adipose_Subcutaneous	proximal	0.15	0.00681
ENSG00000121310	ECHDC2	Whole_Blood	colon	-0.06	0.00681
ENSG00000130304	SLC27A1	Adipose_Subcutaneous	colon	0.18	0.00682
ENSG00000215251	FASTKD5	Adipose_Visceral_Omentum	overall	0.11	0.00682
ENSG00000148604	RGR	Adipose_Visceral_Omentum	male	0.27	0.00682
ENSG00000204590	GNL1	Adipose_Subcutaneous	overall	0.32	0.00682
ENSG00000277324	AC093462.1	Colon_Sigmoid	rectal	-0.91	0.00682
ENSG00000228559	AL033519.4	Colon_Transverse	male	-0.26	0.00682
ENSG00000270882	HIST2H4A	Adipose_Visceral_Omentum	rectal	-0.6	0.00682
ENSG00000143167	GPA33	Colon_Transverse	rectal	0.25	0.00682
ENSG00000113600	C9	Adipose_Subcutaneous	overall	-0.78	0.00682
ENSG00000171858	RPS21	Adipose_Visceral_Omentum	distal	0.61	0.00682
ENSG00000226124	FTCDNL1	Cells_EBV-transformed_lymphocytes	colon	-0.07	0.00682
ENSG00000100360	IFT27	Adipose_Visceral_Omentum	male	0.1	0.00682
ENSG00000025156	HSF2	Cells_EBV-transformed_lymphocytes	rectal	-0.1	0.00683
ENSG00000111328	CDK2AP1	Colon_Sigmoid	rectal	0.08	0.00683
ENSG00000145623	OSMR	Colon_Sigmoid	colon	-0.35	0.00683
ENSG00000130956	HABP4	Adipose_Visceral_Omentum	distal	-0.72	0.00683
ENSG00000129932	DOHH	Adipose_Subcutaneous	rectal	0.38	0.00683
ENSG00000144118	RALB	Adipose_Subcutaneous	distal	0.14	0.00683
ENSG00000230487	PSMG3-AS1	Cells_EBV-transformed_lymphocytes	proximal	-0.14	0.00683
ENSG00000179344	HLA-DQB1	Cells_EBV-transformed_lymphocytes	female	-0.15	0.00683
ENSG00000231194	FARP1-AS1	Colon_Transverse	colon	0.07	0.00683
ENSG00000066923	STAG3	Adipose_Subcutaneous	overall	-0.16	0.00683
ENSG00000108784	NAGLU	Colon_Sigmoid	distal	-0.24	0.00683
ENSG00000119929	CUTC	Colon_Sigmoid	colon	-0.41	0.00683
ENSG00000132640	BTBD3	Whole_Blood	colon	-0.12	0.00683
ENSG00000183386	FHL3	Colon_Sigmoid	distal	0.08	0.00683
ENSG00000166927	MS4A7	Whole_Blood	proximal	0.22	0.00683
ENSG00000273765	AC024257.4	Adipose_Visceral_Omentum	colon	-0.3	0.00684
ENSG00000174840	PDE12	Colon_Transverse	rectal	-0.26	0.00684
ENSG00000159210	SNF8	Adipose_Visceral_Omentum	proximal	-0.13	0.00684
ENSG00000111328	CDK2AP1	Colon_Transverse	rectal	0.08	0.00684
ENSG00000272573	MUSTN1	Cells_EBV-transformed_lymphocytes	colon	0.06	0.00684
ENSG00000117280	RAB29	Adipose_Visceral_Omentum	colon	-0.05	0.00684
ENSG00000108786	HSD17B1	Adipose_Visceral_Omentum	distal	-0.13	0.00684
ENSG00000138592	USP8	Whole_Blood	colon	0.13	0.00684
ENSG00000100991	TRPC4AP	Adipose_Subcutaneous	rectal	0.1	0.00684
ENSG00000176978	DPP7	Colon_Transverse	proximal	-0.09	0.00684
ENSG00000114841	DNAH1	Colon_Sigmoid	overall	0.11	0.00684
ENSG00000139445	FOXN4	Adipose_Visceral_Omentum	distal	-0.38	0.00684
ENSG00000168874	ATOH8	Adipose_Subcutaneous	proximal	0.25	0.00684
ENSG00000268536	AC005523.1	Colon_Sigmoid	colon	0.3	0.00684
ENSG00000166839	ANKDD1A	Adipose_Visceral_Omentum	male	0.13	0.00685
ENSG00000236830	CBR3-AS1	Colon_Transverse	female	0.27	0.00685
ENSG00000137310	TCF19	Whole_Blood	female	0.1	0.00685
ENSG00000178028	DMAP1	Adipose_Subcutaneous	female	0.58	0.00685
ENSG00000163840	DTX3L	Cells_EBV-transformed_lymphocytes	distal	-0.24	0.00685
ENSG00000007392	LUC7L	Adipose_Subcutaneous	overall	0.16	0.00685
ENSG00000185736	ADARB2	Whole_Blood	rectal	0.05	0.00685
ENSG00000132570	PCBD2	Adipose_Visceral_Omentum	male	0.25	0.00685
ENSG00000116171	SCP2	Whole_Blood	female	-0.29	0.00686
ENSG00000157014	TATDN2	Colon_Transverse	overall	0.11	0.00686
ENSG00000179562	GCC1	Colon_Sigmoid	rectal	0.24	0.00686
ENSG00000111860	CEP85L	Whole_Blood	female	-0.09	0.00686
ENSG00000055211	GINM1	Adipose_Subcutaneous	male	-0.12	0.00686
ENSG00000149308	NPAT	Adipose_Subcutaneous	female	1.46	0.00686
ENSG00000136819	C9orf78	Colon_Sigmoid	proximal	-0.15	0.00686
ENSG00000113810	SMC4	Whole_Blood	colon	0.16	0.00686
ENSG00000135127	BICDL1	Whole_Blood	proximal	0.33	0.00686
ENSG00000066136	NFYC	Colon_Transverse	distal	-0.16	0.00687
ENSG00000070729	CNGB1	Whole_Blood	male	-0.29	0.00687
ENSG00000111300	NAA25	Adipose_Subcutaneous	distal	0.25	0.00687
ENSG00000185359	HGS	Adipose_Subcutaneous	male	0.37	0.00687
ENSG00000259803	SLC22A31	Colon_Transverse	colon	0.05	0.00687
ENSG00000251169	LINC01843	Adipose_Subcutaneous	rectal	-0.26	0.00687
ENSG00000236008	LINC01814	Cells_EBV-transformed_lymphocytes	distal	1.33	0.00687
ENSG00000140400	MAN2C1	Colon_Sigmoid	colon	0.03	0.00687
ENSG00000170382	LRRN2	Whole_Blood	distal	-0.39	0.00687
ENSG00000268734	AC245128.3	Adipose_Subcutaneous	overall	0.24	0.00687
ENSG00000111328	CDK2AP1	Adipose_Subcutaneous	rectal	0.08	0.00687
ENSG00000197150	ABCB8	Colon_Transverse	proximal	-0.1	0.00688
ENSG00000180066	C10orf91	Cells_EBV-transformed_lymphocytes	distal	0.09	0.00688
ENSG00000104055	TGM5	Colon_Transverse	male	0.47	0.00688
ENSG00000243708	PLA2G4B	Colon_Transverse	colon	0.06	0.00688
ENSG00000086589	RBM22	Colon_Transverse	colon	0.26	0.00688
ENSG00000237101	AC092809.4	Cells_EBV-transformed_lymphocytes	overall	0.09	0.00688
ENSG00000170426	SDR9C7	Adipose_Subcutaneous	female	0.33	0.00688
ENSG00000076003	MCM6	Adipose_Visceral_Omentum	colon	0.1	0.00689
ENSG00000105398	SULT2A1	Colon_Transverse	proximal	-0.24	0.00689
ENSG00000125872	LRRN4	Adipose_Visceral_Omentum	male	0.39	0.00689
ENSG00000100652	SLC10A1	Adipose_Subcutaneous	rectal	0.69	0.00689
ENSG00000196812	ZSCAN16	Adipose_Subcutaneous	proximal	4.56	0.00689
ENSG00000204130	RUFY2	Colon_Transverse	male	-0.11	0.00689
ENSG00000136819	C9orf78	Adipose_Subcutaneous	proximal	-0.14	0.00689
ENSG00000113083	LOX	Colon_Transverse	male	-0.29	0.00689
ENSG00000168569	TMEM223	Colon_Transverse	overall	-0.18	0.00689
ENSG00000198270	TMEM116	Colon_Transverse	male	0.09	0.0069
ENSG00000196652	ZKSCAN5	Whole_Blood	overall	-0.22	0.0069
ENSG00000164091	WDR82	Whole_Blood	rectal	0.39	0.0069
ENSG00000196263	ZNF471	Colon_Sigmoid	female	0.09	0.0069
ENSG00000274598	AC087893.2	Cells_EBV-transformed_lymphocytes	distal	-0.44	0.0069
ENSG00000165983	PTER	Colon_Sigmoid	rectal	-0.08	0.0069
ENSG00000167565	SERTAD3	Colon_Sigmoid	distal	-0.12	0.0069
ENSG00000187862	TTC24	Adipose_Visceral_Omentum	rectal	0.11	0.0069
ENSG00000258099	ATXN2-AS	Adipose_Subcutaneous	female	-0.33	0.0069
ENSG00000258099	ATXN2-AS	Colon_Transverse	female	-0.42	0.0069
ENSG00000238042	LINC02257	Adipose_Subcutaneous	female	-0.1	0.00691
ENSG00000223356	AL590666.1	Adipose_Visceral_Omentum	rectal	0.2	0.00691
ENSG00000169258	GPRIN1	Colon_Sigmoid	overall	0.16	0.00691
ENSG00000213171	LINGO4	Adipose_Subcutaneous	female	0.14	0.00691
ENSG00000275120	AC048382.5	Colon_Transverse	distal	-0.1	0.00691
ENSG00000025156	HSF2	Colon_Sigmoid	rectal	-0.2	0.00691
ENSG00000139323	POC1B	Colon_Transverse	male	-0.23	0.00691
ENSG00000152475	ZNF837	Colon_Sigmoid	proximal	0.14	0.00691
ENSG00000237188	AC242426.2	Adipose_Subcutaneous	female	-0.06	0.00692
ENSG00000060656	PTPRU	Adipose_Subcutaneous	female	-0.24	0.00692
ENSG00000196652	ZKSCAN5	Whole_Blood	proximal	-0.34	0.00692
ENSG00000169026	SLC49A3	Whole_Blood	rectal	0.1	0.00692
ENSG00000270882	HIST2H4A	Whole_Blood	male	-0.48	0.00692
ENSG00000079313	REXO1	Adipose_Subcutaneous	colon	-1.35	0.00692
ENSG00000231760	AL355312.2	Adipose_Visceral_Omentum	overall	0.03	0.00692
ENSG00000165985	C1QL3	Colon_Sigmoid	colon	0.03	0.00692
ENSG00000130511	SSBP4	Whole_Blood	proximal	0.26	0.00693
ENSG00000005194	CIAPIN1	Adipose_Visceral_Omentum	rectal	0.16	0.00693
ENSG00000223356	AL590666.1	Colon_Transverse	proximal	0.2	0.00693
ENSG00000239300	AC080162.1	Adipose_Subcutaneous	proximal	0.17	0.00693
ENSG00000127220	ABHD8	Adipose_Subcutaneous	distal	-0.08	0.00693
ENSG00000183431	SF3A3	Colon_Transverse	distal	0.07	0.00693
ENSG00000214866	DCDC2C	Adipose_Visceral_Omentum	rectal	0.3	0.00693
ENSG00000110107	PRPF19	Colon_Transverse	overall	-0.05	0.00694
ENSG00000115216	NRBP1	Adipose_Subcutaneous	colon	-0.16	0.00694
ENSG00000232692	AP001596.1	Adipose_Subcutaneous	female	-0.58	0.00694
ENSG00000162769	FLVCR1	Colon_Transverse	proximal	0.1	0.00694
ENSG00000023228	NDUFS1	Colon_Sigmoid	male	-0.09	0.00694
ENSG00000113273	ARSB	Colon_Sigmoid	female	0.14	0.00694
ENSG00000165832	TRUB1	Colon_Transverse	rectal	0.11	0.00694
ENSG00000089220	PEBP1	Adipose_Visceral_Omentum	colon	0.1	0.00694
ENSG00000134824	FADS2	Adipose_Visceral_Omentum	colon	-0.06	0.00694
ENSG00000134283	PPHLN1	Adipose_Visceral_Omentum	male	0.1	0.00694
ENSG00000170989	S1PR1	Adipose_Visceral_Omentum	colon	0.13	0.00694
ENSG00000168216	LMBRD1	Cells_EBV-transformed_lymphocytes	overall	-0.14	0.00694
ENSG00000118307	CASC1	Adipose_Visceral_Omentum	overall	1.29	0.00695
ENSG00000140968	IRF8	Colon_Transverse	overall	0.16	0.00695
ENSG00000182810	DDX28	Whole_Blood	female	-0.28	0.00695
ENSG00000165985	C1QL3	Colon_Transverse	rectal	0.04	0.00695
ENSG00000010704	HFE	Colon_Sigmoid	female	-0.12	0.00695
ENSG00000185019	UBOX5	Cells_EBV-transformed_lymphocytes	overall	-0.07	0.00695
ENSG00000271553	AC018638.7	Colon_Transverse	colon	0.04	0.00695
ENSG00000119737	GPR75	Adipose_Subcutaneous	distal	-0.33	0.00695
ENSG00000164465	DCBLD1	Whole_Blood	female	-0.06	0.00695
ENSG00000232629	HLA-DQB2	Adipose_Visceral_Omentum	male	0.04	0.00695
ENSG00000164520	RAET1E	Adipose_Visceral_Omentum	overall	0.1	0.00695
ENSG00000231365	WARS2-AS1	Whole_Blood	proximal	0.05	0.00695
ENSG00000179562	GCC1	Adipose_Visceral_Omentum	rectal	0.28	0.00695
ENSG00000111897	SERINC1	Colon_Sigmoid	rectal	-0.29	0.00695
ENSG00000276317	AL357033.3	Adipose_Visceral_Omentum	rectal	0.41	0.00695
ENSG00000242258	LINC00996	Colon_Sigmoid	female	-0.39	0.00695
ENSG00000118308	LRMP	Cells_EBV-transformed_lymphocytes	female	-0.17	0.00696
ENSG00000135677	GNS	Colon_Sigmoid	distal	-0.27	0.00696
ENSG00000170473	PYM1	Colon_Sigmoid	female	1.08	0.00696
ENSG00000170632	ARMC10	Adipose_Visceral_Omentum	female	0.11	0.00696
ENSG00000175489	LRRC25	Adipose_Subcutaneous	overall	0.07	0.00696
ENSG00000251532	AC091849.2	Adipose_Subcutaneous	colon	-0.05	0.00696
ENSG00000249915	PDCD6	Colon_Sigmoid	distal	-0.17	0.00696
ENSG00000059377	TBXAS1	Colon_Transverse	proximal	0.16	0.00696
ENSG00000174903	RAB1B	Adipose_Subcutaneous	colon	-0.29	0.00696
ENSG00000151338	MIPOL1	Adipose_Subcutaneous	colon	0.17	0.00696
ENSG00000223534	HLA-DQB1-AS1	Cells_EBV-transformed_lymphocytes	proximal	-0.08	0.00696
ENSG00000274565	AC080038.1	Adipose_Subcutaneous	rectal	0.19	0.00696
ENSG00000133106	EPSTI1	Colon_Transverse	rectal	0.2	0.00696
ENSG00000124562	SNRPC	Whole_Blood	rectal	0.15	0.00696
ENSG00000281903	LINC02246	Colon_Sigmoid	proximal	-0.39	0.00696
ENSG00000170703	TTLL6	Adipose_Visceral_Omentum	female	0.11	0.00697
ENSG00000262655	SPON1	Adipose_Subcutaneous	overall	-0.1	0.00697
ENSG00000244687	UBE2V1	Adipose_Subcutaneous	female	0.12	0.00697
ENSG00000069275	NUCKS1	Colon_Transverse	rectal	0.12	0.00697
ENSG00000130175	PRKCSH	Colon_Transverse	proximal	-0.76	0.00697
ENSG00000254319	AC246817.2	Colon_Transverse	proximal	-0.11	0.00697
ENSG00000152127	MGAT5	Colon_Sigmoid	proximal	-0.53	0.00697
ENSG00000250451	HOXC-AS1	Colon_Transverse	colon	-0.21	0.00697
ENSG00000272146	ARF4-AS1	Colon_Transverse	rectal	0.16	0.00697
ENSG00000144278	GALNT13	Adipose_Subcutaneous	male	-0.26	0.00697
ENSG00000161956	SENP3	Colon_Transverse	proximal	0.15	0.00697
ENSG00000163520	FBLN2	Adipose_Visceral_Omentum	proximal	-0.38	0.00698
ENSG00000120798	NR2C1	Adipose_Visceral_Omentum	overall	-0.2	0.00698
ENSG00000135698	MPHOSPH6	Colon_Sigmoid	overall	0.07	0.00698
ENSG00000116205	TCEANC2	Cells_EBV-transformed_lymphocytes	colon	-0.36	0.00698
ENSG00000232388	SMIM26	Adipose_Visceral_Omentum	overall	0.13	0.00698
ENSG00000174326	SLC16A11	Adipose_Visceral_Omentum	male	0.29	0.00698
ENSG00000139168	ZCRB1	Colon_Transverse	male	0.11	0.00699
ENSG00000066136	NFYC	Adipose_Subcutaneous	distal	-0.15	0.00699
ENSG00000262468	LINC01569	Adipose_Subcutaneous	distal	-0.1	0.00699
ENSG00000167535	CACNB3	Whole_Blood	distal	-0.1	0.00699
ENSG00000260947	AL356489.2	Adipose_Visceral_Omentum	female	-0.13	0.00699
ENSG00000260037	AC104938.1	Colon_Sigmoid	overall	-0.1	0.00699
ENSG00000177951	BET1L	Colon_Sigmoid	female	0.45	0.00699
ENSG00000231346	LINC01160	Whole_Blood	rectal	-0.09	0.00699
ENSG00000132640	BTBD3	Whole_Blood	overall	-0.1	0.00699
ENSG00000101161	PRPF6	Adipose_Subcutaneous	overall	0.08	0.00699
ENSG00000213213	CCDC183	Colon_Sigmoid	colon	0.16	0.00699
ENSG00000197114	ZGPAT	Whole_Blood	female	-0.22	0.00699
ENSG00000174171	AC020659.1	Colon_Sigmoid	male	-0.18	0.00699
ENSG00000144026	ZNF514	Adipose_Visceral_Omentum	colon	0.04	0.00699
ENSG00000157653	C9orf43	Colon_Transverse	distal	0.14	0.007
ENSG00000138496	PARP9	Colon_Transverse	male	0.18	0.007
ENSG00000118432	CNR1	Adipose_Subcutaneous	proximal	-0.29	0.007
ENSG00000129422	MTUS1	Adipose_Subcutaneous	distal	0.14	0.007
ENSG00000122042	UBL3	Adipose_Visceral_Omentum	overall	0.2	0.007
ENSG00000254855	AP001107.8	Cells_EBV-transformed_lymphocytes	rectal	-0.15	0.007
ENSG00000198826	ARHGAP11A	Adipose_Subcutaneous	colon	-0.18	0.007
ENSG00000130589	HELZ2	Colon_Transverse	rectal	0.28	0.007
ENSG00000177951	BET1L	Colon_Sigmoid	proximal	0.45	0.007
ENSG00000148719	DNAJB12	Colon_Sigmoid	overall	0.08	0.007
ENSG00000218416	AC110619.1	Adipose_Subcutaneous	overall	-0.2	0.007
ENSG00000232442	MHENCR	Adipose_Visceral_Omentum	male	-0.7	0.00701
ENSG00000089685	BIRC5	Colon_Transverse	overall	0.16	0.00701
ENSG00000224318	CHL1-AS2	Adipose_Subcutaneous	male	-0.08	0.00701
ENSG00000139697	SBNO1	Adipose_Visceral_Omentum	overall	0.69	0.00701
ENSG00000160282	FTCD	Colon_Sigmoid	distal	0.06	0.00701
ENSG00000230417	LINC00595	Colon_Transverse	female	-0.09	0.00701
ENSG00000158406	HIST1H4H	Whole_Blood	proximal	0.17	0.00701
ENSG00000214456	PLIN5	Adipose_Subcutaneous	proximal	1.02	0.00701
ENSG00000261824	LINC00662	Colon_Transverse	rectal	0.08	0.00701
ENSG00000162391	FAM151A	Colon_Transverse	overall	0.15	0.00701
ENSG00000129255	MPDU1	Adipose_Visceral_Omentum	overall	0.16	0.00701
ENSG00000272140	AC022400.4	Colon_Transverse	female	1.27	0.00701
ENSG00000137962	ARHGAP29	Adipose_Subcutaneous	female	-0.2	0.00701
ENSG00000155970	MICU3	Colon_Transverse	overall	0.17	0.00702
ENSG00000250067	YJEFN3	Colon_Transverse	female	-0.08	0.00702
ENSG00000258366	RTEL1	Adipose_Subcutaneous	proximal	-0.11	0.00702
ENSG00000171121	KCNMB3	Cells_EBV-transformed_lymphocytes	proximal	0.2	0.00703
ENSG00000277531	PNMA8C	Colon_Transverse	colon	-0.08	0.00703
ENSG00000174514	MFSD4A	Adipose_Visceral_Omentum	male	0.24	0.00703
ENSG00000268364	SMC5-AS1	Adipose_Subcutaneous	male	-0.23	0.00703
ENSG00000118308	LRMP	Cells_EBV-transformed_lymphocytes	colon	-0.13	0.00703
ENSG00000140307	GTF2A2	Whole_Blood	female	0.08	0.00703
ENSG00000260051	AL031600.1	Adipose_Subcutaneous	proximal	0.26	0.00703
ENSG00000114554	PLXNA1	Cells_EBV-transformed_lymphocytes	distal	0.28	0.00703
ENSG00000134825	TMEM258	Colon_Transverse	proximal	-0.15	0.00703
ENSG00000226979	LTA	Whole_Blood	proximal	-0.19	0.00704
ENSG00000142396	ERVK3-1	Colon_Sigmoid	female	0.13	0.00704
ENSG00000121933	TMIGD3	Colon_Sigmoid	rectal	0.09	0.00704
ENSG00000213199	ASIC3	Colon_Transverse	overall	-0.1	0.00704
ENSG00000142765	SYTL1	Whole_Blood	rectal	0.53	0.00704
ENSG00000036672	USP2	Colon_Sigmoid	overall	-0.16	0.00704
ENSG00000116785	CFHR3	Adipose_Subcutaneous	proximal	0.07	0.00704
ENSG00000106261	ZKSCAN1	Adipose_Visceral_Omentum	colon	-0.25	0.00704
ENSG00000283632	EXOC3L2	Adipose_Subcutaneous	proximal	0.48	0.00704
ENSG00000115241	PPM1G	Adipose_Visceral_Omentum	overall	-0.11	0.00704
ENSG00000156414	TDRD9	Colon_Sigmoid	rectal	-0.1	0.00704
ENSG00000104671	DCTN6	Adipose_Visceral_Omentum	colon	-0.33	0.00704
ENSG00000064703	DDX20	Whole_Blood	overall	0.15	0.00705
ENSG00000263080	AC009121.3	Cells_EBV-transformed_lymphocytes	overall	-0.13	0.00705
ENSG00000171729	TMEM51	Colon_Sigmoid	overall	-0.06	0.00705
ENSG00000271335	AL117336.2	Cells_EBV-transformed_lymphocytes	overall	0.02	0.00706
ENSG00000272842	AL391834.1	Adipose_Visceral_Omentum	distal	0.2	0.00706
ENSG00000100105	PATZ1	Adipose_Subcutaneous	overall	0.17	0.00706
ENSG00000223799	IL10RB-DT	Colon_Transverse	female	0.24	0.00706
ENSG00000166997	CNPY4	Colon_Sigmoid	male	-0.09	0.00706
ENSG00000154803	FLCN	Colon_Transverse	colon	-0.03	0.00706
ENSG00000111328	CDK2AP1	Cells_EBV-transformed_lymphocytes	rectal	0.09	0.00706
ENSG00000010322	NISCH	Adipose_Subcutaneous	distal	-0.48	0.00706
ENSG00000146112	PPP1R18	Colon_Transverse	overall	-0.12	0.00706
ENSG00000196923	PDLIM7	Colon_Sigmoid	proximal	-0.15	0.00707
ENSG00000165071	TMEM71	Adipose_Subcutaneous	colon	0.23	0.00707
ENSG00000077063	CTTNBP2	Colon_Transverse	overall	-0.16	0.00707
ENSG00000100441	KHNYN	Colon_Transverse	colon	0.05	0.00707
ENSG00000197728	RPS26	Cells_EBV-transformed_lymphocytes	proximal	-0.04	0.00707
ENSG00000136536	MARCH7	Adipose_Visceral_Omentum	distal	0.43	0.00707
ENSG00000276289	KCNE1B	Whole_Blood	male	-0.07	0.00707
ENSG00000177981	ASB8	Colon_Transverse	colon	0.13	0.00707
ENSG00000137168	PPIL1	Whole_Blood	male	-0.36	0.00707
ENSG00000127311	HELB	Colon_Sigmoid	rectal	0.05	0.00707
ENSG00000089220	PEBP1	Adipose_Subcutaneous	colon	0.1	0.00707
ENSG00000133872	SARAF	Whole_Blood	proximal	0.15	0.00707
ENSG00000037042	TUBG2	Colon_Transverse	colon	-0.08	0.00708
ENSG00000030304	MUSK	Adipose_Subcutaneous	rectal	-0.47	0.00708
ENSG00000224413	AP001476.1	Adipose_Visceral_Omentum	distal	0.11	0.00708
ENSG00000147996	CBWD5	Whole_Blood	overall	-0.4	0.00708
ENSG00000151322	NPAS3	Colon_Sigmoid	colon	0.25	0.00708
ENSG00000197646	PDCD1LG2	Colon_Transverse	rectal	0.11	0.00708
ENSG00000137404	NRM	Adipose_Visceral_Omentum	proximal	-0.06	0.00708
ENSG00000178217	SH2D4B	Adipose_Subcutaneous	distal	0.14	0.00708
ENSG00000139515	PDX1	Colon_Transverse	distal	0.23	0.00708
ENSG00000072682	P4HA2	Whole_Blood	male	-0.19	0.00708
ENSG00000055211	GINM1	Colon_Sigmoid	distal	-0.12	0.00708
ENSG00000180902	D2HGDH	Whole_Blood	male	0.06	0.00708
ENSG00000161956	SENP3	Colon_Sigmoid	overall	0.27	0.00709
ENSG00000105325	FZR1	Colon_Sigmoid	colon	0.15	0.00709
ENSG00000138942	RNF185	Adipose_Subcutaneous	male	0.11	0.00709
ENSG00000127980	PEX1	Colon_Transverse	female	-0.07	0.00709
ENSG00000176978	DPP7	Adipose_Visceral_Omentum	colon	-0.07	0.00709
ENSG00000165119	HNRNPK	Adipose_Visceral_Omentum	overall	0.62	0.00709
ENSG00000225889	AC012368.1	Whole_Blood	colon	0.05	0.0071
ENSG00000135677	GNS	Colon_Sigmoid	colon	-0.21	0.0071
ENSG00000101445	PPP1R16B	Cells_EBV-transformed_lymphocytes	rectal	-0.13	0.0071
ENSG00000117640	MTFR1L	Colon_Transverse	female	0.1	0.0071
ENSG00000061918	GUCY1B1	Adipose_Visceral_Omentum	rectal	0.28	0.0071
ENSG00000101079	NDRG3	Adipose_Subcutaneous	female	-0.15	0.0071
ENSG00000178199	ZC3H12D	Adipose_Visceral_Omentum	distal	-0.31	0.0071
ENSG00000167674	HDGFL2	Colon_Sigmoid	overall	0.16	0.0071
ENSG00000174851	YIF1A	Colon_Sigmoid	overall	-0.12	0.0071
ENSG00000204472	AIF1	Adipose_Visceral_Omentum	rectal	0.26	0.0071
ENSG00000069869	NEDD4	Adipose_Subcutaneous	distal	-0.31	0.0071
ENSG00000132881	CPLANE2	Adipose_Subcutaneous	distal	-0.09	0.00711
ENSG00000229356	LRRC3-DT	Colon_Transverse	overall	0.15	0.00711
ENSG00000198648	STK39	Colon_Transverse	rectal	-0.11	0.00711
ENSG00000231367	LINC02613	Colon_Transverse	overall	-0.16	0.00711
ENSG00000180822	PSMG4	Whole_Blood	male	0.07	0.00711
ENSG00000274565	AC080038.1	Colon_Sigmoid	rectal	0.2	0.00711
ENSG00000188649	CC2D2B	Whole_Blood	overall	-0.11	0.00711
ENSG00000107651	SEC23IP	Colon_Transverse	overall	0.17	0.00711
ENSG00000095539	SEMA4G	Adipose_Subcutaneous	male	0.21	0.00712
ENSG00000183230	CTNNA3	Colon_Sigmoid	female	0.3	0.00712
ENSG00000174233	ADCY6	Colon_Transverse	colon	-0.31	0.00712
ENSG00000178761	FAM219B	Adipose_Subcutaneous	distal	-0.24	0.00712
ENSG00000272108	AC244517.1	Colon_Transverse	male	-0.49	0.00712
ENSG00000184939	ZFP90	Adipose_Visceral_Omentum	rectal	0.18	0.00712
ENSG00000134283	PPHLN1	Cells_EBV-transformed_lymphocytes	overall	0.16	0.00712
ENSG00000261572	AC097639.1	Adipose_Subcutaneous	overall	0.83	0.00712
ENSG00000233871	DLG5-AS1	Colon_Sigmoid	distal	0.78	0.00712
ENSG00000272079	AC004233.2	Colon_Transverse	overall	-0.07	0.00712
ENSG00000087157	PGS1	Whole_Blood	overall	-0.26	0.00712
ENSG00000119125	GDA	Adipose_Subcutaneous	female	0.34	0.00712
ENSG00000124275	MTRR	Colon_Sigmoid	colon	0.07	0.00712
ENSG00000119242	CCDC92	Cells_EBV-transformed_lymphocytes	distal	0.1	0.00712
ENSG00000138964	PARVG	Whole_Blood	overall	-0.06	0.00713
ENSG00000085982	USP40	Colon_Sigmoid	male	-0.06	0.00713
ENSG00000204388	HSPA1B	Adipose_Visceral_Omentum	male	-0.45	0.00713
ENSG00000178381	ZFAND2A	Adipose_Subcutaneous	distal	-0.06	0.00713
ENSG00000135127	BICDL1	Adipose_Subcutaneous	proximal	0.66	0.00713
ENSG00000139835	GRTP1	Whole_Blood	proximal	-0.08	0.00713
ENSG00000259488	AC023355.1	Whole_Blood	female	-0.36	0.00713
ENSG00000166925	TSC22D4	Whole_Blood	rectal	0.13	0.00713
ENSG00000104331	IMPAD1	Adipose_Visceral_Omentum	distal	-0.25	0.00713
ENSG00000272146	ARF4-AS1	Adipose_Subcutaneous	rectal	0.15	0.00713
ENSG00000103852	TTC23	Adipose_Visceral_Omentum	female	0.21	0.00713
ENSG00000106305	AIMP2	Adipose_Subcutaneous	distal	-0.21	0.00713
ENSG00000154803	FLCN	Cells_EBV-transformed_lymphocytes	overall	-0.03	0.00713
ENSG00000101489	CELF4	Adipose_Subcutaneous	overall	0.16	0.00713
ENSG00000231367	LINC02613	Colon_Transverse	colon	-0.19	0.00713
ENSG00000182858	ALG12	Adipose_Visceral_Omentum	proximal	0.12	0.00714
ENSG00000261542	AC011978.2	Colon_Transverse	distal	0.83	0.00714
ENSG00000233901	LINC01503	Colon_Sigmoid	female	0.46	0.00714
ENSG00000148943	LIN7C	Colon_Sigmoid	distal	-0.1	0.00714
ENSG00000096433	ITPR3	Cells_EBV-transformed_lymphocytes	male	-0.1	0.00714
ENSG00000213213	CCDC183	Adipose_Subcutaneous	colon	0.15	0.00714
ENSG00000125810	CD93	Adipose_Visceral_Omentum	distal	0.22	0.00714
ENSG00000197345	MRPL21	Cells_EBV-transformed_lymphocytes	rectal	0.7	0.00714
ENSG00000134824	FADS2	Adipose_Subcutaneous	female	-0.08	0.00714
ENSG00000083845	RPS5	Whole_Blood	proximal	0.07	0.00714
ENSG00000254064	AC105206.2	Colon_Transverse	male	-0.16	0.00714
ENSG00000134042	MRO	Colon_Sigmoid	proximal	0.17	0.00715
ENSG00000132881	CPLANE2	Whole_Blood	distal	-0.09	0.00715
ENSG00000125618	PAX8	Adipose_Visceral_Omentum	overall	-0.07	0.00715
ENSG00000146243	IRAK1BP1	Adipose_Visceral_Omentum	proximal	-0.14	0.00715
ENSG00000197622	CDC42SE1	Colon_Sigmoid	proximal	-0.21	0.00715
ENSG00000171316	CHD7	Whole_Blood	rectal	0.32	0.00715
ENSG00000113356	POLR3G	Colon_Transverse	colon	-0.13	0.00715
ENSG00000125378	BMP4	Adipose_Subcutaneous	proximal	0.18	0.00715
ENSG00000134575	ACP2	Whole_Blood	distal	0.11	0.00716
ENSG00000168298	HIST1H1E	Adipose_Subcutaneous	female	-0.35	0.00716
ENSG00000126934	MAP2K2	Colon_Transverse	proximal	-2.46	0.00716
ENSG00000136819	C9orf78	Whole_Blood	colon	-0.04	0.00716
ENSG00000278231	AL133342.1	Adipose_Subcutaneous	male	0.62	0.00716
ENSG00000154079	SDHAF4	Adipose_Subcutaneous	proximal	-0.15	0.00716
ENSG00000246375	PPM1K-DT	Adipose_Visceral_Omentum	distal	0.12	0.00716
ENSG00000179295	PTPN11	Whole_Blood	rectal	0.58	0.00717
ENSG00000270882	HIST2H4A	Whole_Blood	rectal	-0.52	0.00717
ENSG00000129422	MTUS1	Adipose_Visceral_Omentum	distal	0.11	0.00717
ENSG00000138496	PARP9	Adipose_Visceral_Omentum	male	0.19	0.00717
ENSG00000226853	AC010894.2	Colon_Sigmoid	distal	-0.27	0.00717
ENSG00000104331	IMPAD1	Colon_Transverse	colon	-0.31	0.00717
ENSG00000134824	FADS2	Whole_Blood	colon	-0.03	0.00717
ENSG00000204536	CCHCR1	Adipose_Subcutaneous	female	0.05	0.00717
ENSG00000204590	GNL1	Adipose_Subcutaneous	female	0.46	0.00717
ENSG00000178074	C2orf69	Adipose_Visceral_Omentum	rectal	0.26	0.00717
ENSG00000102904	TSNAXIP1	Cells_EBV-transformed_lymphocytes	overall	0.13	0.00718
ENSG00000091542	ALKBH5	Colon_Sigmoid	colon	-0.06	0.00718
ENSG00000170703	TTLL6	Adipose_Subcutaneous	female	0.11	0.00718
ENSG00000223991	AC104809.1	Whole_Blood	distal	0.15	0.00718
ENSG00000057704	TMCC3	Adipose_Visceral_Omentum	overall	-0.12	0.00718
ENSG00000167196	FBXO22	Cells_EBV-transformed_lymphocytes	rectal	-1.22	0.00718
ENSG00000008118	CAMK1G	Colon_Transverse	colon	-0.43	0.00718
ENSG00000261186	LINC01238	Whole_Blood	rectal	-0.1	0.00718
ENSG00000125746	EML2	Adipose_Visceral_Omentum	proximal	0.25	0.00718
ENSG00000215241	LINC02449	Colon_Transverse	distal	0.18	0.00718
ENSG00000184956	MUC6	Colon_Sigmoid	overall	0.16	0.00719
ENSG00000137731	FXYD2	Adipose_Visceral_Omentum	colon	-0.09	0.00719
ENSG00000124813	RUNX2	Cells_EBV-transformed_lymphocytes	female	0.42	0.00719
ENSG00000174680	GRIK1-AS1	Colon_Sigmoid	colon	0.17	0.00719
ENSG00000175895	PLEKHF2	Adipose_Subcutaneous	distal	-0.21	0.00719
ENSG00000232909	AL157823.2	Colon_Sigmoid	female	0.34	0.00719
ENSG00000154124	OTULIN	Colon_Transverse	female	-6.1	0.00719
ENSG00000214309	MBLAC1	Adipose_Subcutaneous	rectal	-0.79	0.00719
ENSG00000171522	PTGER4	Colon_Sigmoid	distal	-0.26	0.00719
ENSG00000167910	CYP7A1	Adipose_Visceral_Omentum	male	-0.17	0.00719
ENSG00000233223	AC016876.1	Adipose_Visceral_Omentum	proximal	-0.16	0.00719
ENSG00000174840	PDE12	Colon_Sigmoid	rectal	-0.26	0.00719
ENSG00000226763	SRRM5	Colon_Transverse	distal	0.46	0.00719
ENSG00000080824	HSP90AA1	Adipose_Subcutaneous	male	0.49	0.0072
ENSG00000269481	AC010319.4	Colon_Transverse	proximal	0.32	0.0072
ENSG00000278811	LINC00624	Colon_Sigmoid	female	-0.11	0.0072
ENSG00000064726	BTBD1	Cells_EBV-transformed_lymphocytes	rectal	-0.21	0.0072
ENSG00000161896	IP6K3	Adipose_Subcutaneous	male	-0.14	0.0072
ENSG00000272459	AC139795.3	Colon_Transverse	proximal	-0.12	0.0072
ENSG00000157653	C9orf43	Adipose_Visceral_Omentum	distal	0.21	0.0072
ENSG00000187017	ESPN	Colon_Transverse	colon	-0.19	0.0072
ENSG00000162923	WDR26	Adipose_Visceral_Omentum	rectal	-0.39	0.0072
ENSG00000012124	CD22	Adipose_Visceral_Omentum	proximal	0.1	0.0072
ENSG00000151612	ZNF827	Adipose_Visceral_Omentum	colon	-0.68	0.0072
ENSG00000185736	ADARB2	Adipose_Subcutaneous	rectal	0.14	0.0072
ENSG00000228789	HCG22	Colon_Transverse	distal	-0.09	0.0072
ENSG00000182372	CLN8	Colon_Sigmoid	rectal	-0.11	0.0072
ENSG00000177303	CASKIN2	Adipose_Visceral_Omentum	proximal	1.3	0.0072
ENSG00000055211	GINM1	Cells_EBV-transformed_lymphocytes	colon	-0.09	0.0072
ENSG00000272922	AC107294.1	Colon_Sigmoid	male	0.25	0.0072
ENSG00000025156	HSF2	Colon_Transverse	overall	-0.06	0.0072
ENSG00000133872	SARAF	Colon_Sigmoid	proximal	0.09	0.00721
ENSG00000153790	C7orf31	Colon_Transverse	rectal	1.23	0.00721
ENSG00000120324	PCDHB10	Colon_Sigmoid	female	-0.2	0.00721
ENSG00000112701	SENP6	Adipose_Subcutaneous	distal	0.15	0.00721
ENSG00000076201	PTPN23	Adipose_Subcutaneous	male	-0.25	0.00721
ENSG00000092847	AGO1	Adipose_Subcutaneous	male	0.55	0.00721
ENSG00000151612	ZNF827	Adipose_Visceral_Omentum	proximal	-0.86	0.00721
ENSG00000196526	AFAP1	Whole_Blood	proximal	-0.04	0.00721
ENSG00000188779	SKOR1	Colon_Sigmoid	overall	0.07	0.00722
ENSG00000168090	COPS6	Whole_Blood	male	-0.31	0.00722
ENSG00000168090	COPS6	Colon_Transverse	male	-0.29	0.00722
ENSG00000168754	FAM178B	Colon_Transverse	rectal	0.14	0.00722
ENSG00000197363	ZNF517	Colon_Transverse	overall	-0.1	0.00722
ENSG00000152763	WDR78	Adipose_Subcutaneous	overall	-0.09	0.00722
ENSG00000128891	CCDC32	Whole_Blood	overall	-0.05	0.00722
ENSG00000164889	SLC4A2	Colon_Sigmoid	male	-0.26	0.00722
ENSG00000239300	AC080162.1	Adipose_Visceral_Omentum	rectal	0.23	0.00722
ENSG00000170921	TANC2	Whole_Blood	proximal	0.11	0.00722
ENSG00000182983	ZNF662	Adipose_Visceral_Omentum	distal	0.36	0.00723
ENSG00000229558	SACS-AS1	Colon_Sigmoid	female	0.18	0.00723
ENSG00000101246	ARFRP1	Whole_Blood	colon	0.07	0.00723
ENSG00000156076	WIF1	Adipose_Subcutaneous	rectal	0.97	0.00723
ENSG00000197093	GAL3ST4	Colon_Sigmoid	male	-0.14	0.00723
ENSG00000143811	PYCR2	Adipose_Subcutaneous	female	0.47	0.00723
ENSG00000138777	PPA2	Whole_Blood	overall	0.07	0.00723
ENSG00000121410	A1BG	Adipose_Subcutaneous	colon	-0.21	0.00723
ENSG00000107960	STN1	Adipose_Subcutaneous	male	-0.22	0.00724
ENSG00000258414	AL121790.1	Colon_Transverse	overall	0.24	0.00724
ENSG00000176402	GJC3	Colon_Sigmoid	distal	-0.08	0.00724
ENSG00000215595	C20orf202	Whole_Blood	distal	-0.35	0.00724
ENSG00000128342	LIF	Colon_Sigmoid	overall	-0.19	0.00724
ENSG00000162817	C1orf115	Colon_Sigmoid	male	0.08	0.00724
ENSG00000271335	AL117336.2	Colon_Transverse	colon	0.04	0.00724
ENSG00000100731	PCNX1	Whole_Blood	distal	-0.11	0.00724
ENSG00000120265	PCMT1	Colon_Transverse	male	-0.24	0.00724
ENSG00000134453	RBM17	Adipose_Subcutaneous	rectal	-0.33	0.00724
ENSG00000254254	AC012349.1	Colon_Sigmoid	male	0.57	0.00724
ENSG00000089220	PEBP1	Adipose_Visceral_Omentum	overall	0.08	0.00725
ENSG00000112655	PTK7	Adipose_Visceral_Omentum	colon	-0.21	0.00725
ENSG00000188517	COL25A1	Colon_Transverse	colon	0.11	0.00725
ENSG00000170160	CCDC144A	Adipose_Visceral_Omentum	proximal	0.34	0.00725
ENSG00000213949	ITGA1	Whole_Blood	male	-0.06	0.00725
ENSG00000119760	SUPT7L	Cells_EBV-transformed_lymphocytes	male	1.43	0.00725
ENSG00000178074	C2orf69	Adipose_Subcutaneous	overall	0.6	0.00725
ENSG00000272734	ADIRF-AS1	Cells_EBV-transformed_lymphocytes	female	0.24	0.00725
ENSG00000145348	TBCK	Colon_Sigmoid	male	-0.2	0.00725
ENSG00000261534	AL596244.1	Cells_EBV-transformed_lymphocytes	female	0.41	0.00726
ENSG00000140400	MAN2C1	Whole_Blood	colon	0.03	0.00726
ENSG00000152475	ZNF837	Cells_EBV-transformed_lymphocytes	proximal	0.39	0.00726
ENSG00000183397	C19orf71	Adipose_Subcutaneous	distal	0.09	0.00726
ENSG00000086504	MRPL28	Colon_Transverse	overall	-0.08	0.00726
ENSG00000274515	AC105020.5	Colon_Sigmoid	distal	-0.67	0.00726
ENSG00000129946	SHC2	Whole_Blood	proximal	0.23	0.00726
ENSG00000115216	NRBP1	Colon_Transverse	colon	-0.14	0.00726
ENSG00000165985	C1QL3	Whole_Blood	colon	0.04	0.00726
ENSG00000262372	CR936218.1	Adipose_Subcutaneous	female	0.22	0.00726
ENSG00000182931	WFDC10B	Adipose_Subcutaneous	male	-0.08	0.00726
ENSG00000235246	AL020993.1	Adipose_Visceral_Omentum	female	0.31	0.00726
ENSG00000146221	TCTE1	Colon_Transverse	rectal	-0.19	0.00727
ENSG00000070831	CDC42	Whole_Blood	colon	-0.11	0.00727
ENSG00000125618	PAX8	Adipose_Subcutaneous	overall	-0.07	0.00727
ENSG00000145649	GZMA	Adipose_Visceral_Omentum	distal	-0.34	0.00727
ENSG00000113552	GNPDA1	Adipose_Visceral_Omentum	rectal	-0.16	0.00727
ENSG00000257285	AL132780.1	Colon_Transverse	proximal	0.27	0.00727
ENSG00000261451	AC104964.3	Adipose_Subcutaneous	overall	0.27	0.00727
ENSG00000037042	TUBG2	Adipose_Subcutaneous	colon	-0.07	0.00727
ENSG00000246263	UBR5-AS1	Colon_Transverse	colon	0.1	0.00728
ENSG00000242550	SERPINB10	Cells_EBV-transformed_lymphocytes	colon	0.04	0.00728
ENSG00000135541	AHI1	Adipose_Subcutaneous	colon	-0.05	0.00728
ENSG00000249915	PDCD6	Colon_Sigmoid	rectal	-0.17	0.00728
ENSG00000178381	ZFAND2A	Whole_Blood	rectal	-0.06	0.00728
ENSG00000164124	TMEM144	Adipose_Visceral_Omentum	colon	-0.05	0.00728
ENSG00000068024	HDAC4	Colon_Transverse	colon	0.26	0.00728
ENSG00000133872	SARAF	Adipose_Visceral_Omentum	proximal	0.09	0.00728
ENSG00000272218	AC108865.2	Adipose_Subcutaneous	overall	-0.05	0.00728
ENSG00000119965	C10orf88	Whole_Blood	rectal	0.12	0.00728
ENSG00000204525	HLA-C	Cells_EBV-transformed_lymphocytes	rectal	-0.05	0.00728
ENSG00000188295	ZNF669	Whole_Blood	male	-0.13	0.00728
ENSG00000145623	OSMR	Adipose_Visceral_Omentum	overall	-0.18	0.00729
ENSG00000103089	FA2H	Adipose_Visceral_Omentum	proximal	-0.38	0.00729
ENSG00000277791	PSMB3	Whole_Blood	proximal	0.1	0.00729
ENSG00000243667	WDR92	Adipose_Visceral_Omentum	proximal	-0.14	0.00729
ENSG00000167522	ANKRD11	Whole_Blood	overall	-0.1	0.00729
ENSG00000274565	AC080038.1	Adipose_Visceral_Omentum	rectal	0.21	0.00729
ENSG00000183397	C19orf71	Colon_Sigmoid	distal	0.09	0.00729
ENSG00000127914	AKAP9	Colon_Transverse	male	-0.25	0.0073
ENSG00000204590	GNL1	Adipose_Visceral_Omentum	overall	0.46	0.0073
ENSG00000232046	LINC01798	Colon_Transverse	rectal	-0.14	0.0073
ENSG00000269439	AC010618.3	Colon_Sigmoid	overall	-0.12	0.0073
ENSG00000138496	PARP9	Colon_Sigmoid	male	0.19	0.0073
ENSG00000197150	ABCB8	Adipose_Visceral_Omentum	proximal	-0.1	0.0073
ENSG00000100360	IFT27	Whole_Blood	male	0.09	0.0073
ENSG00000148344	PTGES	Adipose_Subcutaneous	distal	0.27	0.0073
ENSG00000185033	SEMA4B	Whole_Blood	distal	-0.08	0.0073
ENSG00000162877	PM20D1	Colon_Transverse	colon	0.08	0.0073
ENSG00000129946	SHC2	Adipose_Subcutaneous	colon	0.08	0.00731
ENSG00000173991	TCAP	Adipose_Subcutaneous	female	0.4	0.00731
ENSG00000136888	ATP6V1G1	Cells_EBV-transformed_lymphocytes	proximal	0.16	0.00731
ENSG00000169660	HEXD	Whole_Blood	rectal	-0.06	0.00731
ENSG00000148719	DNAJB12	Colon_Sigmoid	female	0.11	0.00731
ENSG00000138964	PARVG	Colon_Transverse	overall	-0.06	0.00731
ENSG00000258302	AC025034.1	Colon_Transverse	overall	0.05	0.00731
ENSG00000197558	SSPO	Colon_Sigmoid	rectal	0.09	0.00731
ENSG00000099219	ERMP1	Cells_EBV-transformed_lymphocytes	distal	0.13	0.00732
ENSG00000262777	AC032044.1	Adipose_Visceral_Omentum	proximal	-1.44	0.00732
ENSG00000110583	NAA40	Adipose_Subcutaneous	proximal	0.23	0.00732
ENSG00000154305	MIA3	Colon_Sigmoid	colon	0.17	0.00732
ENSG00000162877	PM20D1	Colon_Sigmoid	distal	0.09	0.00732
ENSG00000233871	DLG5-AS1	Adipose_Subcutaneous	male	0.41	0.00732
ENSG00000269984	AC078795.1	Colon_Sigmoid	male	0.44	0.00732
ENSG00000188483	IER5L	Adipose_Visceral_Omentum	overall	-0.21	0.00732
ENSG00000162368	CMPK1	Adipose_Subcutaneous	proximal	-0.37	0.00732
ENSG00000114812	VIPR1	Cells_EBV-transformed_lymphocytes	colon	0.09	0.00732
ENSG00000164649	CDCA7L	Whole_Blood	rectal	-0.05	0.00732
ENSG00000259319	AF111167.2	Colon_Sigmoid	male	-0.28	0.00733
ENSG00000153989	NUS1	Adipose_Visceral_Omentum	proximal	0.2	0.00733
ENSG00000231365	WARS2-AS1	Colon_Sigmoid	proximal	0.04	0.00733
ENSG00000204528	PSORS1C3	Colon_Transverse	proximal	-0.05	0.00733
ENSG00000221978	CCNL2	Colon_Sigmoid	female	-0.35	0.00733
ENSG00000170921	TANC2	Colon_Transverse	male	0.19	0.00734
ENSG00000089220	PEBP1	Whole_Blood	colon	0.1	0.00734
ENSG00000125901	MRPS26	Adipose_Visceral_Omentum	colon	0.07	0.00734
ENSG00000261572	AC097639.1	Adipose_Visceral_Omentum	overall	0.65	0.00734
ENSG00000182372	CLN8	Adipose_Visceral_Omentum	distal	0.09	0.00734
ENSG00000204314	PRRT1	Colon_Sigmoid	colon	0.38	0.00734
ENSG00000180245	RRH	Adipose_Subcutaneous	distal	-0.13	0.00734
ENSG00000196642	RABL6	Colon_Transverse	proximal	-0.09	0.00734
ENSG00000164951	PDP1	Colon_Sigmoid	rectal	-0.35	0.00734
ENSG00000136827	TOR1A	Whole_Blood	proximal	-0.07	0.00734
ENSG00000106367	AP1S1	Adipose_Subcutaneous	female	-0.13	0.00734
ENSG00000114544	SLC41A3	Colon_Sigmoid	female	0.05	0.00734
ENSG00000100504	PYGL	Whole_Blood	colon	0.18	0.00734
ENSG00000267244	AC012615.6	Adipose_Visceral_Omentum	colon	-0.35	0.00734
ENSG00000129003	VPS13C	Colon_Sigmoid	colon	-0.09	0.00734
ENSG00000164951	PDP1	Cells_EBV-transformed_lymphocytes	rectal	-0.34	0.00734
ENSG00000113758	DBN1	Colon_Sigmoid	overall	-0.22	0.00735
ENSG00000115241	PPM1G	Colon_Transverse	overall	-0.11	0.00735
ENSG00000269439	AC010618.3	Colon_Transverse	overall	-0.12	0.00735
ENSG00000148719	DNAJB12	Adipose_Visceral_Omentum	female	0.11	0.00735
ENSG00000105287	PRKD2	Colon_Sigmoid	rectal	-0.09	0.00735
ENSG00000171757	LRRC34	Adipose_Subcutaneous	male	0.08	0.00735
ENSG00000162972	MAIP1	Adipose_Visceral_Omentum	rectal	0.48	0.00735
ENSG00000125107	CNOT1	Whole_Blood	overall	-0.28	0.00735
ENSG00000070444	MNT	Adipose_Subcutaneous	distal	-0.18	0.00735
ENSG00000119965	C10orf88	Cells_EBV-transformed_lymphocytes	rectal	0.12	0.00735
ENSG00000141030	COPS3	Adipose_Visceral_Omentum	overall	0.25	0.00735
ENSG00000089220	PEBP1	Adipose_Subcutaneous	overall	0.08	0.00735
ENSG00000028203	VEZT	Adipose_Visceral_Omentum	overall	-0.05	0.00736
ENSG00000184939	ZFP90	Colon_Transverse	overall	0.12	0.00736
ENSG00000234141	AC006042.4	Colon_Transverse	colon	0.09	0.00736
ENSG00000178096	BOLA1	Adipose_Visceral_Omentum	rectal	-0.6	0.00736
ENSG00000270882	HIST2H4A	Colon_Sigmoid	rectal	-1.27	0.00736
ENSG00000234336	JAZF1-AS1	Whole_Blood	rectal	0.08	0.00736
ENSG00000188611	ASAH2	Adipose_Subcutaneous	male	0.06	0.00736
ENSG00000233695	GAS6-AS1	Cells_EBV-transformed_lymphocytes	overall	0.11	0.00736
ENSG00000114942	EEF1B2	Colon_Transverse	colon	0.17	0.00736
ENSG00000272068	AL365181.2	Colon_Transverse	female	0.32	0.00736
ENSG00000124155	PIGT	Colon_Sigmoid	rectal	-0.14	0.00736
ENSG00000065060	UHRF1BP1	Cells_EBV-transformed_lymphocytes	rectal	-0.21	0.00736
ENSG00000204642	HLA-F	Cells_EBV-transformed_lymphocytes	colon	0.08	0.00736
ENSG00000163083	INHBB	Whole_Blood	overall	-0.12	0.00736
ENSG00000140873	ADAMTS18	Colon_Transverse	distal	0.25	0.00737
ENSG00000136689	IL1RN	Adipose_Visceral_Omentum	colon	-0.45	0.00737
ENSG00000230532	AC091133.1	Adipose_Subcutaneous	female	0.25	0.00737
ENSG00000110876	SELPLG	Colon_Transverse	distal	0.32	0.00737
ENSG00000145642	SHISAL2B	Adipose_Visceral_Omentum	female	-0.19	0.00737
ENSG00000076650	GPATCH1	Adipose_Subcutaneous	distal	-0.15	0.00737
ENSG00000108582	CPD	Cells_EBV-transformed_lymphocytes	female	0.29	0.00737
ENSG00000233175	AC008105.1	Adipose_Visceral_Omentum	overall	-0.26	0.00737
ENSG00000204314	PRRT1	Adipose_Subcutaneous	colon	0.1	0.00737
ENSG00000162923	WDR26	Adipose_Visceral_Omentum	distal	-0.39	0.00738
ENSG00000165985	C1QL3	Cells_EBV-transformed_lymphocytes	colon	0.04	0.00738
ENSG00000172661	WASHC2C	Colon_Transverse	colon	-0.21	0.00738
ENSG00000092847	AGO1	Adipose_Subcutaneous	overall	2.05	0.00738
ENSG00000128602	SMO	Colon_Sigmoid	overall	0.11	0.00738
ENSG00000183807	FAM162B	Adipose_Visceral_Omentum	colon	0.09	0.00738
ENSG00000123191	ATP7B	Whole_Blood	distal	0.14	0.00738
ENSG00000064601	CTSA	Whole_Blood	distal	0.12	0.00738
ENSG00000104177	MYEF2	Whole_Blood	male	0.14	0.00738
ENSG00000254872	LINC02688	Whole_Blood	distal	0.16	0.00738
ENSG00000244952	AC123768.2	Cells_EBV-transformed_lymphocytes	male	0.14	0.00738
ENSG00000230185	C9orf147	Colon_Sigmoid	overall	-0.25	0.00738
ENSG00000166359	WDR88	Adipose_Subcutaneous	distal	-0.13	0.00738
ENSG00000253327	RAD21-AS1	Colon_Transverse	rectal	-0.23	0.00738
ENSG00000119878	CRIPT	Colon_Transverse	overall	0.06	0.00739
ENSG00000085982	USP40	Adipose_Subcutaneous	male	-0.06	0.00739
ENSG00000177731	FLII	Adipose_Subcutaneous	proximal	0.2	0.00739
ENSG00000088298	EDEM2	Adipose_Subcutaneous	overall	0.06	0.00739
ENSG00000101464	PIGU	Cells_EBV-transformed_lymphocytes	overall	-0.16	0.00739
ENSG00000176715	ACSF3	Adipose_Visceral_Omentum	distal	0.07	0.00739
ENSG00000130783	CCDC62	Adipose_Visceral_Omentum	proximal	-0.55	0.00739
ENSG00000172650	AGAP5	Colon_Sigmoid	female	-0.21	0.00739
ENSG00000197142	ACSL5	Adipose_Subcutaneous	distal	0.27	0.00739
ENSG00000172543	CTSW	Cells_EBV-transformed_lymphocytes	colon	-0.09	0.00739
ENSG00000112299	VNN1	Adipose_Visceral_Omentum	distal	0.14	0.00739
ENSG00000243795	LINC02044	Whole_Blood	overall	0.06	0.00739
ENSG00000236830	CBR3-AS1	Adipose_Subcutaneous	proximal	0.31	0.0074
ENSG00000137486	ARRB1	Colon_Transverse	distal	0.13	0.0074
ENSG00000130045	NXNL2	Adipose_Subcutaneous	male	-0.29	0.0074
ENSG00000272205	AL451050.2	Adipose_Visceral_Omentum	colon	-0.65	0.0074
ENSG00000231365	WARS2-AS1	Adipose_Visceral_Omentum	proximal	0.04	0.0074
ENSG00000172780	RAB43	Colon_Sigmoid	distal	0.85	0.0074
ENSG00000198796	ALPK2	Colon_Transverse	overall	0.32	0.0074
ENSG00000214866	DCDC2C	Adipose_Visceral_Omentum	male	0.21	0.0074
ENSG00000270137	AF230666.2	Colon_Transverse	female	0.49	0.0074
ENSG00000091972	CD200	Cells_EBV-transformed_lymphocytes	female	0.13	0.00741
ENSG00000154309	DISP1	Colon_Transverse	proximal	-0.3	0.00741
ENSG00000203497	PDCD4-AS1	Adipose_Visceral_Omentum	rectal	-127.26	0.00741
ENSG00000115216	NRBP1	Cells_EBV-transformed_lymphocytes	distal	-0.22	0.00741
ENSG00000124782	RREB1	Colon_Transverse	overall	0.19	0.00741
ENSG00000176978	DPP7	Cells_EBV-transformed_lymphocytes	proximal	-0.1	0.00741
ENSG00000101452	DHX35	Cells_EBV-transformed_lymphocytes	male	0.25	0.00741
ENSG00000127324	TSPAN8	Adipose_Visceral_Omentum	proximal	-0.47	0.00741
ENSG00000162367	TAL1	Adipose_Visceral_Omentum	rectal	-0.21	0.00741
ENSG00000170703	TTLL6	Colon_Transverse	female	0.12	0.00741
ENSG00000185527	PDE6G	Colon_Sigmoid	colon	-0.24	0.00741
ENSG00000156869	FRRS1	Colon_Sigmoid	distal	-0.41	0.00741
ENSG00000078295	ADCY2	Adipose_Subcutaneous	proximal	0.21	0.00741
ENSG00000171262	FAM98B	Colon_Sigmoid	colon	-0.27	0.00741
ENSG00000145431	PDGFC	Adipose_Subcutaneous	rectal	-0.41	0.00741
ENSG00000123143	PKN1	Whole_Blood	female	0.25	0.00742
ENSG00000158805	ZNF276	Colon_Transverse	proximal	-0.23	0.00742
ENSG00000249207	AC079921.1	Colon_Transverse	overall	0.08	0.00742
ENSG00000227051	C14orf132	Colon_Sigmoid	male	-0.16	0.00742
ENSG00000266904	LINC00663	Cells_EBV-transformed_lymphocytes	rectal	0.48	0.00742
ENSG00000178761	FAM219B	Colon_Transverse	proximal	-0.27	0.00742
ENSG00000160282	FTCD	Colon_Sigmoid	overall	0.04	0.00742
ENSG00000133612	AGAP3	Adipose_Subcutaneous	overall	0.13	0.00742
ENSG00000204677	FAM153CP	Adipose_Subcutaneous	female	-0.27	0.00743
ENSG00000153208	MERTK	Whole_Blood	distal	0.08	0.00743
ENSG00000162104	ADCY9	Colon_Transverse	rectal	0.33	0.00743
ENSG00000198959	TGM2	Colon_Sigmoid	proximal	0.29	0.00743
ENSG00000241852	C8orf58	Colon_Sigmoid	male	0.12	0.00743
ENSG00000119977	TCTN3	Cells_EBV-transformed_lymphocytes	colon	-0.08	0.00743
ENSG00000138286	FAM149B1	Whole_Blood	distal	-0.15	0.00743
ENSG00000260051	AL031600.1	Adipose_Visceral_Omentum	proximal	0.2	0.00744
ENSG00000134824	FADS2	Colon_Sigmoid	female	-0.06	0.00744
ENSG00000100652	SLC10A1	Adipose_Subcutaneous	overall	0.56	0.00744
ENSG00000188257	PLA2G2A	Colon_Sigmoid	overall	-0.23	0.00744
ENSG00000130511	SSBP4	Adipose_Subcutaneous	female	0.13	0.00744
ENSG00000091157	WDR7	Colon_Transverse	distal	-0.19	0.00744
ENSG00000091972	CD200	Colon_Transverse	proximal	0.23	0.00744
ENSG00000023839	ABCC2	Colon_Sigmoid	distal	0.22	0.00744
ENSG00000204444	APOM	Adipose_Subcutaneous	overall	-1.31	0.00744
ENSG00000175711	B3GNTL1	Colon_Transverse	colon	-0.07	0.00744
ENSG00000083812	ZNF324	Colon_Transverse	female	0.27	0.00744
ENSG00000113552	GNPDA1	Adipose_Subcutaneous	colon	-0.08	0.00744
ENSG00000169764	UGP2	Cells_EBV-transformed_lymphocytes	overall	-0.31	0.00744
ENSG00000066379	ZNRD1	Adipose_Visceral_Omentum	male	-0.13	0.00744
ENSG00000258302	AC025034.1	Colon_Sigmoid	male	0.09	0.00744
ENSG00000233695	GAS6-AS1	Colon_Sigmoid	proximal	0.12	0.00744
ENSG00000213171	LINGO4	Colon_Transverse	female	0.13	0.00745
ENSG00000167613	LAIR1	Colon_Transverse	male	-0.27	0.00745
ENSG00000228789	HCG22	Colon_Transverse	rectal	-0.09	0.00746
ENSG00000082805	ERC1	Colon_Sigmoid	distal	0.25	0.00746
ENSG00000183020	AP2A2	Adipose_Subcutaneous	overall	0.19	0.00746
ENSG00000229373	LINC00452	Colon_Sigmoid	overall	-0.25	0.00746
ENSG00000008323	PLEKHG6	Adipose_Subcutaneous	male	0.13	0.00746
ENSG00000258559	AC005519.1	Cells_EBV-transformed_lymphocytes	male	0.13	0.00746
ENSG00000123739	PLA2G12A	Cells_EBV-transformed_lymphocytes	proximal	-0.15	0.00746
ENSG00000259407	AC021739.2	Adipose_Visceral_Omentum	male	-0.15	0.00746
ENSG00000101452	DHX35	Whole_Blood	male	0.21	0.00746
ENSG00000229373	LINC00452	Colon_Sigmoid	distal	-0.39	0.00746
ENSG00000176597	B3GNT5	Adipose_Subcutaneous	distal	0.29	0.00746
ENSG00000104059	FAM189A1	Colon_Sigmoid	male	0.12	0.00746
ENSG00000102854	MSLN	Adipose_Subcutaneous	overall	0.13	0.00747
ENSG00000130175	PRKCSH	Adipose_Subcutaneous	proximal	-0.75	0.00747
ENSG00000140575	IQGAP1	Whole_Blood	overall	0.04	0.00747
ENSG00000167775	CD320	Whole_Blood	overall	-0.13	0.00747
ENSG00000260302	AP005482.1	Colon_Sigmoid	rectal	0.08	0.00747
ENSG00000198189	HSD17B11	Cells_EBV-transformed_lymphocytes	colon	0.2	0.00747
ENSG00000133872	SARAF	Adipose_Subcutaneous	proximal	0.09	0.00747
ENSG00000185651	UBE2L3	Whole_Blood	female	-0.07	0.00747
ENSG00000023839	ABCC2	Adipose_Subcutaneous	rectal	0.2	0.00747
ENSG00000154803	FLCN	Adipose_Visceral_Omentum	overall	-0.03	0.00747
ENSG00000213190	MLLT11	Whole_Blood	proximal	-0.22	0.00747
ENSG00000095739	BAMBI	Colon_Sigmoid	rectal	0.49	0.00747
ENSG00000223356	AL590666.1	Colon_Transverse	rectal	0.21	0.00747
ENSG00000180739	S1PR5	Whole_Blood	overall	-0.13	0.00748
ENSG00000130706	ADRM1	Adipose_Visceral_Omentum	distal	1.79	0.00748
ENSG00000110665	C11orf21	Cells_EBV-transformed_lymphocytes	overall	0.03	0.00748
ENSG00000260244	AC104083.1	Colon_Sigmoid	overall	0.16	0.00748
ENSG00000236780	LINC01829	Adipose_Visceral_Omentum	distal	-0.21	0.00748
ENSG00000268364	SMC5-AS1	Adipose_Visceral_Omentum	male	-0.23	0.00749
ENSG00000270095	AC068790.6	Colon_Transverse	male	0.6	0.00749
ENSG00000152527	PLEKHH2	Adipose_Subcutaneous	rectal	0.06	0.00749
ENSG00000175147	TMEM51-AS1	Colon_Transverse	rectal	-0.17	0.00749
ENSG00000111554	MDM1	Adipose_Subcutaneous	proximal	0.07	0.00749
ENSG00000100325	ASCC2	Colon_Transverse	female	-0.79	0.00749
ENSG00000131849	ZNF132	Adipose_Subcutaneous	male	-0.06	0.00749
ENSG00000224468	LAMC1-AS1	Adipose_Visceral_Omentum	proximal	0.1	0.00749
ENSG00000004468	CD38	Adipose_Subcutaneous	overall	0.18	0.00749
ENSG00000169026	SLC49A3	Adipose_Visceral_Omentum	rectal	0.14	0.00749
ENSG00000087303	NID2	Colon_Sigmoid	rectal	0.27	0.00749
ENSG00000065989	PDE4A	Whole_Blood	female	-0.19	0.0075
ENSG00000119203	CPSF3	Colon_Transverse	proximal	-0.26	0.0075
ENSG00000155465	SLC7A7	Adipose_Subcutaneous	rectal	0.26	0.0075
ENSG00000262979	AC124319.1	Colon_Transverse	rectal	-0.63	0.0075
ENSG00000168621	GDNF	Colon_Transverse	colon	5.12	0.0075
ENSG00000268520	AC008750.5	Adipose_Subcutaneous	distal	0.68	0.0075
ENSG00000272674	PCDHB16	Adipose_Visceral_Omentum	female	-0.05	0.0075
ENSG00000183530	PRR14L	Adipose_Visceral_Omentum	colon	-0.21	0.0075
ENSG00000233175	AC008105.1	Colon_Sigmoid	female	-0.13	0.00751
ENSG00000101452	DHX35	Adipose_Subcutaneous	overall	0.1	0.00751
ENSG00000166192	SENP8	Colon_Transverse	overall	-0.22	0.00751
ENSG00000203705	TATDN3	Adipose_Visceral_Omentum	female	0.07	0.00751
ENSG00000214894	LINC00243	Colon_Sigmoid	female	0.13	0.00751
ENSG00000273033	LINC02035	Colon_Transverse	colon	-0.2	0.00751
ENSG00000089022	MAPKAPK5	Cells_EBV-transformed_lymphocytes	female	-0.11	0.00751
ENSG00000111325	OGFOD2	Colon_Transverse	overall	-0.24	0.00751
ENSG00000139323	POC1B	Adipose_Visceral_Omentum	male	-0.18	0.00752
ENSG00000271862	AC104118.1	Adipose_Visceral_Omentum	distal	-0.27	0.00752
ENSG00000166220	TBATA	Adipose_Subcutaneous	distal	0.1	0.00752
ENSG00000164124	TMEM144	Colon_Transverse	colon	-0.05	0.00752
ENSG00000100504	PYGL	Adipose_Subcutaneous	distal	0.13	0.00752
ENSG00000275895	U2AF1L5	Cells_EBV-transformed_lymphocytes	distal	-0.1	0.00752
ENSG00000180210	F2	Colon_Sigmoid	colon	0.2	0.00752
ENSG00000064703	DDX20	Colon_Sigmoid	proximal	0.2	0.00752
ENSG00000100068	LRP5L	Adipose_Visceral_Omentum	rectal	-0.08	0.00752
ENSG00000102763	VWA8	Whole_Blood	colon	0.12	0.00752
ENSG00000102554	KLF5	Adipose_Subcutaneous	male	-0.13	0.00753
ENSG00000198276	UCKL1	Adipose_Subcutaneous	distal	-0.43	0.00753
ENSG00000250067	YJEFN3	Adipose_Subcutaneous	female	-0.08	0.00753
ENSG00000144749	LRIG1	Colon_Sigmoid	colon	-0.11	0.00753
ENSG00000146067	FAM193B	Cells_EBV-transformed_lymphocytes	proximal	-0.28	0.00753
ENSG00000103249	CLCN7	Colon_Sigmoid	proximal	0.09	0.00753
ENSG00000054523	KIF1B	Colon_Transverse	proximal	0.17	0.00753
ENSG00000144659	SLC25A38	Colon_Sigmoid	male	0.15	0.00753
ENSG00000099290	WASHC2A	Whole_Blood	colon	0.14	0.00753
ENSG00000160808	MYL3	Colon_Transverse	distal	0.46	0.00753
ENSG00000087086	FTL	Adipose_Subcutaneous	colon	-0.22	0.00753
ENSG00000066933	MYO9A	Colon_Transverse	colon	-0.35	0.00753
ENSG00000233223	AC016876.1	Adipose_Subcutaneous	proximal	-0.2	0.00753
ENSG00000274736	CCL23	Adipose_Subcutaneous	rectal	-0.78	0.00754
ENSG00000117215	PLA2G2D	Colon_Sigmoid	overall	-0.28	0.00754
ENSG00000166510	CCDC68	Adipose_Subcutaneous	proximal	-0.74	0.00754
ENSG00000007237	GAS7	Whole_Blood	distal	0.2	0.00754
ENSG00000257194	AC126178.1	Adipose_Subcutaneous	female	-0.21	0.00754
ENSG00000102854	MSLN	Adipose_Visceral_Omentum	overall	0.13	0.00754
ENSG00000023839	ABCC2	Colon_Sigmoid	rectal	0.22	0.00754
ENSG00000184939	ZFP90	Colon_Sigmoid	rectal	0.18	0.00754
ENSG00000087365	SF3B2	Colon_Sigmoid	male	-0.07	0.00754
ENSG00000100528	CNIH1	Cells_EBV-transformed_lymphocytes	distal	-0.21	0.00754
ENSG00000132881	CPLANE2	Colon_Sigmoid	distal	-0.09	0.00754
ENSG00000169914	OTUD3	Adipose_Visceral_Omentum	distal	0.23	0.00754
ENSG00000166347	CYB5A	Adipose_Visceral_Omentum	overall	0.22	0.00755
ENSG00000138942	RNF185	Whole_Blood	distal	0.14	0.00755
ENSG00000259985	AC017100.1	Colon_Sigmoid	female	0.3	0.00755
ENSG00000121064	SCPEP1	Adipose_Visceral_Omentum	colon	0.05	0.00755
ENSG00000148719	DNAJB12	Adipose_Visceral_Omentum	overall	0.08	0.00755
ENSG00000146067	FAM193B	Colon_Sigmoid	proximal	-0.15	0.00755
ENSG00000164916	FOXK1	Colon_Transverse	male	0.58	0.00755
ENSG00000067208	EVI5	Whole_Blood	distal	0.16	0.00755
ENSG00000119125	GDA	Colon_Transverse	proximal	0.37	0.00755
ENSG00000131055	COX4I2	Adipose_Visceral_Omentum	female	0.1	0.00755
ENSG00000105695	MAG	Adipose_Subcutaneous	proximal	0.09	0.00756
ENSG00000121594	CD80	Adipose_Subcutaneous	distal	0.18	0.00756
ENSG00000272459	AC139795.3	Cells_EBV-transformed_lymphocytes	proximal	-0.34	0.00756
ENSG00000260997	AC004847.1	Colon_Transverse	rectal	-0.13	0.00756
ENSG00000125257	ABCC4	Adipose_Visceral_Omentum	distal	0.18	0.00756
ENSG00000164520	RAET1E	Colon_Transverse	overall	0.09	0.00756
ENSG00000146729	NIPSNAP2	Colon_Sigmoid	overall	0.46	0.00756
ENSG00000174680	GRIK1-AS1	Colon_Sigmoid	proximal	0.21	0.00757
ENSG00000100997	ABHD12	Adipose_Visceral_Omentum	overall	-0.08	0.00757
ENSG00000184009	ACTG1	Colon_Sigmoid	female	0.24	0.00757
ENSG00000177731	FLII	Colon_Sigmoid	proximal	0.42	0.00757
ENSG00000168397	ATG4B	Colon_Sigmoid	female	0.17	0.00757
ENSG00000170390	DCLK2	Colon_Sigmoid	female	-0.62	0.00757
ENSG00000249207	AC079921.1	Colon_Sigmoid	overall	0.07	0.00757
ENSG00000076003	MCM6	Colon_Transverse	colon	0.14	0.00757
ENSG00000255038	AP006287.2	Whole_Blood	overall	-0.36	0.00757
ENSG00000156113	KCNMA1	Colon_Transverse	rectal	0.38	0.00757
ENSG00000147853	AK3	Cells_EBV-transformed_lymphocytes	rectal	-0.14	0.00757
ENSG00000267466	AC021683.1	Adipose_Visceral_Omentum	distal	0.27	0.00757
ENSG00000237441	RGL2	Cells_EBV-transformed_lymphocytes	distal	-0.16	0.00757
ENSG00000258302	AC025034.1	Adipose_Subcutaneous	overall	0.06	0.00758
ENSG00000172409	CLP1	Colon_Transverse	overall	-0.3	0.00758
ENSG00000233593	LINC02609	Colon_Sigmoid	colon	0.5	0.00758
ENSG00000069275	NUCKS1	Colon_Transverse	female	0.11	0.00758
ENSG00000129003	VPS13C	Adipose_Subcutaneous	colon	-0.09	0.00758
ENSG00000132718	SYT11	Adipose_Visceral_Omentum	rectal	-0.27	0.00758
ENSG00000064687	ABCA7	Whole_Blood	colon	0.15	0.00758
ENSG00000185112	FAM43A	Colon_Transverse	male	-0.12	0.00758
ENSG00000182931	WFDC10B	Colon_Sigmoid	male	-0.07	0.00758
ENSG00000152234	ATP5F1A	Colon_Sigmoid	colon	0.19	0.00758
ENSG00000131969	ABHD12B	Colon_Transverse	overall	-0.26	0.00758
ENSG00000277287	AL109976.1	Cells_EBV-transformed_lymphocytes	colon	0.11	0.00758
ENSG00000189134	NKAPL	Adipose_Visceral_Omentum	overall	-0.38	0.00758
ENSG00000101447	FAM83D	Whole_Blood	overall	0.12	0.00758
ENSG00000171163	ZNF692	Colon_Sigmoid	distal	-0.76	0.00758
ENSG00000152348	ATG10	Whole_Blood	male	0.04	0.00758
ENSG00000152556	PFKM	Colon_Transverse	female	-0.82	0.00759
ENSG00000227953	LINC01341	Colon_Sigmoid	female	0.12	0.00759
ENSG00000116171	SCP2	Adipose_Subcutaneous	proximal	-0.29	0.00759
ENSG00000133065	SLC41A1	Whole_Blood	distal	-0.14	0.00759
ENSG00000224318	CHL1-AS2	Adipose_Subcutaneous	colon	-0.07	0.00759
ENSG00000112130	RNF8	Cells_EBV-transformed_lymphocytes	overall	-0.08	0.00759
ENSG00000139055	ERP27	Colon_Sigmoid	proximal	0.1	0.00759
ENSG00000225889	AC012368.1	Adipose_Subcutaneous	overall	0.05	0.00759
ENSG00000143314	MRPL24	Cells_EBV-transformed_lymphocytes	male	0.16	0.0076
ENSG00000025293	PHF20	Adipose_Visceral_Omentum	male	-0.87	0.0076
ENSG00000134825	TMEM258	Adipose_Visceral_Omentum	rectal	-0.13	0.0076
ENSG00000224086	AC245452.1	Colon_Sigmoid	distal	-0.09	0.0076
ENSG00000146221	TCTE1	Adipose_Subcutaneous	rectal	-0.16	0.0076
ENSG00000196345	ZKSCAN7	Colon_Sigmoid	overall	0.27	0.0076
ENSG00000115216	NRBP1	Colon_Sigmoid	colon	-0.15	0.0076
ENSG00000105290	APLP1	Adipose_Visceral_Omentum	rectal	-0.3	0.0076
ENSG00000025156	HSF2	Adipose_Subcutaneous	rectal	-0.06	0.0076
ENSG00000267892	AC022144.1	Adipose_Subcutaneous	overall	-0.08	0.0076
ENSG00000173960	UBXN2A	Whole_Blood	colon	0.05	0.00761
ENSG00000203279	AL590705.1	Colon_Sigmoid	proximal	-0.1	0.00761
ENSG00000157343	ARMC12	Colon_Sigmoid	female	0.17	0.00761
ENSG00000161395	PGAP3	Colon_Sigmoid	overall	0.07	0.00761
ENSG00000165985	C1QL3	Adipose_Subcutaneous	rectal	0.04	0.00761
ENSG00000136141	LRCH1	Adipose_Visceral_Omentum	male	-0.35	0.00761
ENSG00000167910	CYP7A1	Adipose_Subcutaneous	rectal	-0.18	0.00761
ENSG00000145431	PDGFC	Adipose_Subcutaneous	colon	-0.29	0.00761
ENSG00000155970	MICU3	Whole_Blood	proximal	0.2	0.00761
ENSG00000178096	BOLA1	Colon_Transverse	male	-0.47	0.00761
ENSG00000165985	C1QL3	Colon_Transverse	distal	0.04	0.00761
ENSG00000249207	AC079921.1	Adipose_Subcutaneous	overall	0.07	0.00761
ENSG00000103249	CLCN7	Adipose_Subcutaneous	proximal	0.08	0.00761
ENSG00000119878	CRIPT	Whole_Blood	female	0.07	0.00761
ENSG00000269392	AC008655.2	Colon_Transverse	female	-0.3	0.00762
ENSG00000134575	ACP2	Adipose_Subcutaneous	distal	0.12	0.00762
ENSG00000139168	ZCRB1	Adipose_Visceral_Omentum	male	0.11	0.00762
ENSG00000087087	SRRT	Adipose_Subcutaneous	proximal	0.09	0.00762
ENSG00000125618	PAX8	Colon_Sigmoid	colon	-0.09	0.00762
ENSG00000247679	AC139795.2	Colon_Transverse	proximal	0.16	0.00763
ENSG00000023839	ABCC2	Adipose_Subcutaneous	distal	0.2	0.00763
ENSG00000083845	RPS5	Whole_Blood	distal	0.07	0.00763
ENSG00000181027	FKRP	Cells_EBV-transformed_lymphocytes	rectal	-0.17	0.00764
ENSG00000166225	FRS2	Colon_Transverse	colon	-0.13	0.00764
ENSG00000129347	KRI1	Whole_Blood	male	0.08	0.00764
ENSG00000137760	ALKBH8	Adipose_Visceral_Omentum	colon	-0.11	0.00764
ENSG00000112299	VNN1	Colon_Sigmoid	distal	0.11	0.00764
ENSG00000064703	DDX20	Adipose_Subcutaneous	female	0.11	0.00764
ENSG00000255837	TAS2R20	Colon_Sigmoid	proximal	0.07	0.00764
ENSG00000163082	SGPP2	Whole_Blood	proximal	-0.14	0.00765
ENSG00000178809	TRIM73	Whole_Blood	rectal	0.51	0.00765
ENSG00000198270	TMEM116	Cells_EBV-transformed_lymphocytes	proximal	0.11	0.00765
ENSG00000213190	MLLT11	Colon_Sigmoid	proximal	-0.2	0.00765
ENSG00000118526	TCF21	Colon_Sigmoid	colon	0.1	0.00765
ENSG00000246375	PPM1K-DT	Colon_Sigmoid	distal	0.11	0.00765
ENSG00000187676	B3GLCT	Colon_Transverse	female	-0.11	0.00765
ENSG00000167693	NXN	Whole_Blood	male	-0.09	0.00765
ENSG00000170892	TSEN34	Colon_Sigmoid	colon	0.1	0.00765
ENSG00000237595	LINC01275	Colon_Sigmoid	colon	-0.13	0.00765
ENSG00000010704	HFE	Adipose_Subcutaneous	proximal	-0.1	0.00765
ENSG00000231760	AL355312.2	Colon_Transverse	overall	0.03	0.00765
ENSG00000100991	TRPC4AP	Colon_Transverse	male	0.1	0.00765
ENSG00000083844	ZNF264	Colon_Sigmoid	rectal	0.39	0.00765
ENSG00000123384	LRP1	Colon_Transverse	distal	0.12	0.00765
ENSG00000259673	IQCH-AS1	Adipose_Visceral_Omentum	overall	0.06	0.00766
ENSG00000168634	WFDC13	Colon_Sigmoid	male	-0.09	0.00766
ENSG00000163348	PYGO2	Colon_Sigmoid	male	-0.1	0.00766
ENSG00000254872	LINC02688	Adipose_Subcutaneous	distal	0.15	0.00766
ENSG00000122477	LRRC39	Whole_Blood	proximal	0.15	0.00766
ENSG00000112837	TBX18	Adipose_Visceral_Omentum	proximal	-0.34	0.00766
ENSG00000168404	MLKL	Whole_Blood	female	0.1	0.00766
ENSG00000156414	TDRD9	Colon_Transverse	rectal	-0.1	0.00766
ENSG00000234211	AL451067.1	Whole_Blood	proximal	-0.21	0.00766
ENSG00000023191	RNH1	Adipose_Subcutaneous	colon	0.11	0.00767
ENSG00000255974	CYP2A6	Adipose_Visceral_Omentum	distal	0.7	0.00767
ENSG00000120370	GORAB	Colon_Transverse	male	-0.13	0.00767
ENSG00000223356	AL590666.1	Whole_Blood	proximal	0.15	0.00767
ENSG00000178700	DHFR2	Adipose_Visceral_Omentum	male	-0.08	0.00767
ENSG00000179772	FOXS1	Colon_Sigmoid	male	0.47	0.00767
ENSG00000143970	ASXL2	Colon_Transverse	female	-2.7	0.00767
ENSG00000133247	KMT5C	Colon_Sigmoid	proximal	-0.28	0.00767
ENSG00000196793	ZNF239	Adipose_Subcutaneous	distal	0.13	0.00767
ENSG00000219159	AC011298.1	Colon_Sigmoid	rectal	-0.69	0.00767
ENSG00000180822	PSMG4	Colon_Transverse	male	0.06	0.00767
ENSG00000178809	TRIM73	Cells_EBV-transformed_lymphocytes	female	0.28	0.00767
ENSG00000126581	BECN1	Cells_EBV-transformed_lymphocytes	proximal	0.31	0.00767
ENSG00000126581	BECN1	Colon_Sigmoid	proximal	0.21	0.00767
ENSG00000126581	BECN1	Colon_Transverse	proximal	0.15	0.00767
ENSG00000151790	TDO2	Colon_Sigmoid	rectal	0.42	0.00767
ENSG00000230487	PSMG3-AS1	Adipose_Visceral_Omentum	female	-0.07	0.00767
ENSG00000136816	TOR1B	Colon_Transverse	proximal	-0.08	0.00767
ENSG00000176978	DPP7	Adipose_Subcutaneous	colon	-0.07	0.00768
ENSG00000171467	ZNF318	Whole_Blood	distal	-0.16	0.00768
ENSG00000146707	POMZP3	Adipose_Subcutaneous	distal	-0.14	0.00768
ENSG00000260647	AC127537.1	Adipose_Subcutaneous	proximal	0.32	0.00768
ENSG00000132518	GUCY2D	Adipose_Subcutaneous	proximal	0.44	0.00768
ENSG00000216490	IFI30	Cells_EBV-transformed_lymphocytes	colon	-0.1	0.00768
ENSG00000077348	EXOSC5	Colon_Sigmoid	female	-0.23	0.00769
ENSG00000174945	AMZ1	Cells_EBV-transformed_lymphocytes	colon	-0.15	0.00769
ENSG00000176715	ACSF3	Adipose_Visceral_Omentum	colon	0.06	0.00769
ENSG00000196526	AFAP1	Adipose_Subcutaneous	distal	-0.1	0.00769
ENSG00000137338	PGBD1	Adipose_Subcutaneous	female	0.44	0.00769
ENSG00000091157	WDR7	Adipose_Visceral_Omentum	distal	-0.25	0.00769
ENSG00000135828	RNASEL	Whole_Blood	distal	-0.12	0.0077
ENSG00000103035	PSMD7	Cells_EBV-transformed_lymphocytes	rectal	-0.13	0.0077
ENSG00000170561	IRX2	Colon_Transverse	rectal	-1.27	0.0077
ENSG00000139626	ITGB7	Adipose_Visceral_Omentum	female	-0.83	0.0077
ENSG00000134779	TPGS2	Whole_Blood	colon	0.07	0.0077
ENSG00000069275	NUCKS1	Adipose_Subcutaneous	rectal	0.11	0.0077
ENSG00000140987	ZSCAN32	Colon_Sigmoid	female	-0.43	0.00771
ENSG00000135211	TMEM60	Adipose_Subcutaneous	rectal	0.13	0.00771
ENSG00000151338	MIPOL1	Adipose_Subcutaneous	overall	0.17	0.00771
ENSG00000133872	SARAF	Colon_Transverse	proximal	0.09	0.00771
ENSG00000170703	TTLL6	Colon_Sigmoid	female	0.12	0.00771
ENSG00000115241	PPM1G	Colon_Sigmoid	overall	-0.12	0.00771
ENSG00000176635	HORMAD2	Adipose_Subcutaneous	overall	0.32	0.00771
ENSG00000101003	GINS1	Colon_Transverse	distal	-0.21	0.00771
ENSG00000131238	PPT1	Colon_Sigmoid	female	-0.08	0.00772
ENSG00000093167	LRRFIP2	Adipose_Subcutaneous	female	-0.15	0.00772
ENSG00000162769	FLVCR1	Colon_Sigmoid	proximal	0.08	0.00772
ENSG00000126581	BECN1	Adipose_Subcutaneous	proximal	0.14	0.00772
ENSG00000064703	DDX20	Adipose_Visceral_Omentum	overall	0.1	0.00772
ENSG00000167977	KCTD5	Colon_Sigmoid	rectal	0.35	0.00772
ENSG00000263120	AC004584.3	Adipose_Subcutaneous	female	0.14	0.00772
ENSG00000181656	GPR88	Adipose_Visceral_Omentum	rectal	-0.17	0.00772
ENSG00000267224	AC005498.1	Colon_Sigmoid	colon	0.12	0.00772
ENSG00000261441	AC124068.2	Adipose_Subcutaneous	overall	1.31	0.00772
ENSG00000247679	AC139795.2	Adipose_Subcutaneous	proximal	0.16	0.00773
ENSG00000182472	CAPN12	Cells_EBV-transformed_lymphocytes	overall	-0.04	0.00773
ENSG00000108306	FBXL20	Colon_Transverse	overall	-0.13	0.00773
ENSG00000087266	SH3BP2	Adipose_Visceral_Omentum	male	0.32	0.00773
ENSG00000164136	IL15	Adipose_Visceral_Omentum	colon	0.3	0.00773
ENSG00000154639	CXADR	Adipose_Visceral_Omentum	distal	0.48	0.00773
ENSG00000270589	AL158163.1	Adipose_Subcutaneous	female	-0.31	0.00773
ENSG00000130638	ATXN10	Colon_Transverse	distal	-0.1	0.00773
ENSG00000204531	POU5F1	Colon_Sigmoid	proximal	0.05	0.00773
ENSG00000230107	AL022316.1	Cells_EBV-transformed_lymphocytes	male	0.22	0.00773
ENSG00000152217	SETBP1	Adipose_Visceral_Omentum	proximal	0.89	0.00773
ENSG00000104885	DOT1L	Colon_Transverse	male	-0.29	0.00774
ENSG00000100599	RIN3	Adipose_Visceral_Omentum	colon	-0.17	0.00774
ENSG00000198270	TMEM116	Whole_Blood	colon	0.06	0.00774
ENSG00000112137	PHACTR1	Adipose_Visceral_Omentum	overall	-0.11	0.00774
ENSG00000226332	AL354836.1	Colon_Sigmoid	colon	-0.08	0.00774
ENSG00000213888	LINC01521	Colon_Sigmoid	distal	0.21	0.00774
ENSG00000238164	TNFRSF14-AS1	Whole_Blood	overall	-0.1	0.00774
ENSG00000069275	NUCKS1	Adipose_Visceral_Omentum	rectal	0.11	0.00774
ENSG00000122574	WIPF3	Adipose_Subcutaneous	rectal	-0.28	0.00774
ENSG00000203705	TATDN3	Colon_Sigmoid	female	0.07	0.00775
ENSG00000100991	TRPC4AP	Adipose_Subcutaneous	overall	0.07	0.00775
ENSG00000122644	ARL4A	Colon_Transverse	colon	-0.26	0.00775
ENSG00000110013	SIAE	Colon_Transverse	female	0.19	0.00775
ENSG00000232118	BACH1-AS1	Whole_Blood	female	-0.43	0.00775
ENSG00000124171	PARD6B	Adipose_Visceral_Omentum	colon	0.13	0.00775
ENSG00000163877	SNIP1	Whole_Blood	male	0.25	0.00776
ENSG00000158805	ZNF276	Adipose_Subcutaneous	colon	-0.15	0.00776
ENSG00000233175	AC008105.1	Colon_Sigmoid	overall	-0.09	0.00776
ENSG00000172432	GTPBP2	Cells_EBV-transformed_lymphocytes	colon	-0.07	0.00776
ENSG00000128513	POT1	Cells_EBV-transformed_lymphocytes	male	-0.16	0.00776
ENSG00000276043	UHRF1	Colon_Transverse	male	0.3	0.00776
ENSG00000168002	POLR2G	Adipose_Visceral_Omentum	overall	-0.6	0.00777
ENSG00000255274	SMIM35	Colon_Sigmoid	distal	-0.11	0.00777
ENSG00000124783	SSR1	Adipose_Subcutaneous	colon	-0.15	0.00777
ENSG00000271119	AC026412.3	Whole_Blood	proximal	-0.11	0.00777
ENSG00000136895	GARNL3	Colon_Sigmoid	colon	-0.18	0.00777
ENSG00000134779	TPGS2	Whole_Blood	male	0.08	0.00777
ENSG00000073060	SCARB1	Whole_Blood	distal	-0.31	0.00778
ENSG00000173545	ZNF622	Colon_Transverse	male	-0.2	0.00778
ENSG00000189196	LINC00994	Adipose_Subcutaneous	distal	-0.16	0.00778
ENSG00000196793	ZNF239	Whole_Blood	distal	0.12	0.00778
ENSG00000254428	AP003392.1	Whole_Blood	female	0.26	0.00778
ENSG00000133612	AGAP3	Adipose_Visceral_Omentum	distal	0.21	0.00778
ENSG00000085274	MYNN	Adipose_Subcutaneous	female	-0.23	0.00778
ENSG00000120539	MASTL	Cells_EBV-transformed_lymphocytes	rectal	0.82	0.00778
ENSG00000078487	ZCWPW1	Whole_Blood	female	-0.16	0.00778
ENSG00000169918	OTUD7A	Adipose_Subcutaneous	female	0.22	0.00778
ENSG00000130723	PRRC2B	Adipose_Subcutaneous	overall	0.31	0.00778
ENSG00000141622	RNF165	Colon_Sigmoid	overall	-0.2	0.00778
ENSG00000272970	AC107294.2	Adipose_Subcutaneous	male	0.12	0.00778
ENSG00000157992	KRTCAP3	Colon_Sigmoid	distal	0.45	0.00779
ENSG00000198860	TSEN15	Adipose_Visceral_Omentum	rectal	0.12	0.00779
ENSG00000118363	SPCS2	Whole_Blood	distal	0.36	0.00779
ENSG00000280213	UCKL1-AS1	Colon_Sigmoid	overall	-0.26	0.00779
ENSG00000236144	TMEM147-AS1	Adipose_Visceral_Omentum	proximal	-0.14	0.00779
ENSG00000216490	IFI30	Cells_EBV-transformed_lymphocytes	overall	-0.08	0.00779
ENSG00000064999	ANKS1A	Whole_Blood	colon	-0.24	0.00779
ENSG00000106077	ABHD11	Adipose_Visceral_Omentum	male	0.09	0.00779
ENSG00000117419	ERI3	Adipose_Visceral_Omentum	female	-0.36	0.0078
ENSG00000161956	SENP3	Adipose_Visceral_Omentum	overall	0.24	0.0078
ENSG00000182372	CLN8	Colon_Transverse	distal	0.1	0.0078
ENSG00000272750	AL592148.3	Cells_EBV-transformed_lymphocytes	rectal	0.09	0.0078
ENSG00000154305	MIA3	Cells_EBV-transformed_lymphocytes	overall	0.32	0.0078
ENSG00000250802	ZBED3-AS1	Colon_Sigmoid	male	-0.78	0.0078
ENSG00000188242	AC010442.1	Adipose_Subcutaneous	female	0.23	0.0078
ENSG00000132881	CPLANE2	Colon_Transverse	distal	-0.09	0.0078
ENSG00000141622	RNF165	Adipose_Subcutaneous	overall	-0.07	0.0078
ENSG00000261485	PAN3-AS1	Cells_EBV-transformed_lymphocytes	male	-2.89	0.0078
ENSG00000272146	ARF4-AS1	Cells_EBV-transformed_lymphocytes	overall	0.1	0.0078
ENSG00000178449	COX14	Colon_Sigmoid	proximal	0.11	0.00781
ENSG00000133872	SARAF	Adipose_Subcutaneous	distal	0.09	0.00781
ENSG00000128563	PRKRIP1	Colon_Sigmoid	colon	0.06	0.00781
ENSG00000189050	RNFT1	Cells_EBV-transformed_lymphocytes	proximal	0.11	0.00781
ENSG00000261572	AC097639.1	Adipose_Subcutaneous	proximal	0.67	0.00781
ENSG00000183020	AP2A2	Adipose_Subcutaneous	female	0.24	0.00781
ENSG00000231365	WARS2-AS1	Adipose_Subcutaneous	proximal	0.04	0.00781
ENSG00000126581	BECN1	Whole_Blood	proximal	0.15	0.00781
ENSG00000163479	SSR2	Cells_EBV-transformed_lymphocytes	proximal	-0.12	0.00781
ENSG00000232909	AL157823.2	Adipose_Subcutaneous	female	0.31	0.00782
ENSG00000091972	CD200	Adipose_Visceral_Omentum	proximal	0.22	0.00782
ENSG00000130638	ATXN10	Colon_Sigmoid	female	-0.13	0.00782
ENSG00000170989	S1PR1	Adipose_Subcutaneous	colon	0.08	0.00782
ENSG00000107745	MICU1	Colon_Transverse	overall	0.1	0.00782
ENSG00000150051	MKX	Adipose_Subcutaneous	distal	0.51	0.00783
ENSG00000085274	MYNN	Colon_Sigmoid	rectal	-0.5	0.00783
ENSG00000256802	AC022613.1	Colon_Sigmoid	male	0.19	0.00783
ENSG00000102572	STK24	Adipose_Subcutaneous	colon	0.12	0.00783
ENSG00000227214	HCG15	Adipose_Visceral_Omentum	overall	-0.34	0.00783
ENSG00000228484	AL137025.1	Adipose_Subcutaneous	rectal	-0.38	0.00783
ENSG00000083812	ZNF324	Adipose_Visceral_Omentum	male	0.38	0.00783
ENSG00000106526	ACTR3C	Colon_Sigmoid	distal	-0.3	0.00783
ENSG00000273584	AC096708.3	Colon_Transverse	colon	0.27	0.00783
ENSG00000130775	THEMIS2	Colon_Transverse	overall	-0.09	0.00783
ENSG00000165633	VSTM4	Colon_Sigmoid	female	-0.18	0.00784
ENSG00000153786	ZDHHC7	Adipose_Visceral_Omentum	distal	-0.09	0.00784
ENSG00000176024	ZNF613	Colon_Sigmoid	overall	2.02	0.00784
ENSG00000144659	SLC25A38	Adipose_Visceral_Omentum	overall	0.11	0.00784
ENSG00000164125	GASK1B	Whole_Blood	colon	0.12	0.00785
ENSG00000268049	AC012313.2	Adipose_Visceral_Omentum	male	-0.17	0.00785
ENSG00000234141	AC006042.4	Colon_Transverse	overall	0.08	0.00785
ENSG00000177731	FLII	Adipose_Subcutaneous	male	0.19	0.00785
ENSG00000130724	CHMP2A	Adipose_Visceral_Omentum	male	0.29	0.00785
ENSG00000256249	AC026333.3	Whole_Blood	proximal	-0.39	0.00785
ENSG00000230417	LINC00595	Colon_Sigmoid	female	-0.13	0.00785
ENSG00000106003	LFNG	Colon_Transverse	rectal	-0.1	0.00785
ENSG00000183048	SLC25A10	Adipose_Visceral_Omentum	colon	-0.37	0.00785
ENSG00000144857	BOC	Adipose_Subcutaneous	rectal	0.2	0.00785
ENSG00000188092	GPR89B	Colon_Transverse	male	-0.87	0.00786
ENSG00000145431	PDGFC	Colon_Transverse	proximal	-0.48	0.00786
ENSG00000076003	MCM6	Colon_Sigmoid	colon	0.08	0.00786
ENSG00000030582	GRN	Adipose_Subcutaneous	male	0.12	0.00786
ENSG00000182541	LIMK2	Colon_Transverse	distal	-0.27	0.00786
ENSG00000213760	ATP6V1G2	Adipose_Subcutaneous	distal	-0.07	0.00786
ENSG00000168874	ATOH8	Adipose_Visceral_Omentum	proximal	0.48	0.00786
ENSG00000205045	SLFN12L	Colon_Transverse	overall	-0.11	0.00786
ENSG00000167645	YIF1B	Colon_Sigmoid	distal	0.85	0.00786
ENSG00000256269	HMBS	Cells_EBV-transformed_lymphocytes	rectal	0.07	0.00786
ENSG00000169255	B3GALNT1	Adipose_Visceral_Omentum	male	0.21	0.00787
ENSG00000023041	ZDHHC6	Adipose_Subcutaneous	male	-0.1	0.00787
ENSG00000237693	IRGM	Adipose_Visceral_Omentum	colon	-0.06	0.00787
ENSG00000171130	ATP6V0E2	Whole_Blood	overall	0.21	0.00787
ENSG00000140153	WDR20	Colon_Transverse	rectal	0.52	0.00787
ENSG00000225914	TSBP1-AS1	Colon_Sigmoid	rectal	8.4708e+12	0.00787
ENSG00000128408	RIBC2	Adipose_Visceral_Omentum	colon	-0.07	0.00787
ENSG00000266714	MYO15B	Cells_EBV-transformed_lymphocytes	overall	0.13	0.00787
ENSG00000154518	ATP5MC3	Adipose_Visceral_Omentum	rectal	0.11	0.00788
ENSG00000115808	STRN	Whole_Blood	male	0.18	0.00788
ENSG00000087365	SF3B2	Colon_Transverse	rectal	-0.1	0.00788
ENSG00000204482	LST1	Colon_Transverse	distal	0.19	0.00788
ENSG00000027869	SH2D2A	Colon_Sigmoid	rectal	0.27	0.00788
ENSG00000196668	LINC00173	Whole_Blood	male	0.37	0.00788
ENSG00000122882	ECD	Adipose_Subcutaneous	distal	0.2	0.00788
ENSG00000140307	GTF2A2	Cells_EBV-transformed_lymphocytes	female	0.11	0.00788
ENSG00000006327	TNFRSF12A	Colon_Transverse	overall	1.8	0.00789
ENSG00000197558	SSPO	Colon_Transverse	rectal	0.1	0.00789
ENSG00000106948	AKNA	Colon_Transverse	distal	0.25	0.00789
ENSG00000129173	E2F8	Colon_Transverse	distal	-0.39	0.00789
ENSG00000152413	HOMER1	Cells_EBV-transformed_lymphocytes	rectal	-0.15	0.00789
ENSG00000171103	TRMT61B	Adipose_Visceral_Omentum	distal	-0.06	0.00789
ENSG00000259915	AC017071.1	Adipose_Visceral_Omentum	proximal	0.09	0.00789
ENSG00000055955	ITIH4	Colon_Sigmoid	rectal	0.05	0.00789
ENSG00000182093	GET1	Adipose_Visceral_Omentum	male	-0.09	0.00789
ENSG00000108852	MPP2	Colon_Transverse	female	0.15	0.00789
ENSG00000115091	ACTR3	Cells_EBV-transformed_lymphocytes	rectal	0.21	0.00789
ENSG00000180902	D2HGDH	Cells_EBV-transformed_lymphocytes	male	0.06	0.00789
ENSG00000167555	ZNF528	Colon_Sigmoid	overall	0.04	0.00789
ENSG00000156113	KCNMA1	Adipose_Subcutaneous	rectal	0.15	0.0079
ENSG00000100433	KCNK10	Colon_Transverse	colon	0.11	0.0079
ENSG00000186188	FFAR4	Whole_Blood	female	0.12	0.0079
ENSG00000149346	SLX4IP	Cells_EBV-transformed_lymphocytes	proximal	1.19	0.0079
ENSG00000163466	ARPC2	Colon_Transverse	male	0.13	0.0079
ENSG00000132718	SYT11	Colon_Sigmoid	rectal	-0.26	0.0079
ENSG00000250829	AC108865.1	Colon_Sigmoid	proximal	-0.15	0.0079
ENSG00000178761	FAM219B	Adipose_Visceral_Omentum	overall	-0.18	0.0079
ENSG00000178381	ZFAND2A	Whole_Blood	overall	-0.04	0.00791
ENSG00000144868	TMEM108	Adipose_Subcutaneous	colon	0.94	0.00791
ENSG00000138182	KIF20B	Adipose_Subcutaneous	colon	0.14	0.00791
ENSG00000177272	KCNA3	Whole_Blood	colon	0.24	0.00791
ENSG00000227124	ZNF717	Whole_Blood	proximal	0.56	0.00791
ENSG00000163877	SNIP1	Adipose_Visceral_Omentum	male	0.31	0.00791
ENSG00000230532	AC091133.1	Colon_Transverse	colon	0.17	0.00791
ENSG00000125965	GDF5	Colon_Sigmoid	rectal	-0.11	0.00791
ENSG00000229122	AGBL5-IT1	Cells_EBV-transformed_lymphocytes	rectal	0.27	0.00791
ENSG00000189143	CLDN4	Adipose_Visceral_Omentum	proximal	-0.23	0.00792
ENSG00000118507	AKAP7	Whole_Blood	female	0.08	0.00792
ENSG00000176681	LRRC37A	Colon_Transverse	female	-0.07	0.00792
ENSG00000277494	GPIHBP1	Adipose_Visceral_Omentum	female	-0.07	0.00792
ENSG00000262133	AC087392.2	Adipose_Visceral_Omentum	overall	-0.09	0.00792
ENSG00000231081	AL078587.1	Cells_EBV-transformed_lymphocytes	distal	0.16	0.00792
ENSG00000170776	AKAP13	Adipose_Subcutaneous	male	-0.2	0.00792
ENSG00000100991	TRPC4AP	Colon_Transverse	distal	0.11	0.00792
ENSG00000247287	AL359220.1	Colon_Transverse	distal	0.38	0.00792
ENSG00000168754	FAM178B	Colon_Sigmoid	male	0.11	0.00793
ENSG00000108576	SLC6A4	Colon_Transverse	female	-0.34	0.00793
ENSG00000187862	TTC24	Adipose_Subcutaneous	overall	0.1	0.00793
ENSG00000111300	NAA25	Whole_Blood	rectal	0.18	0.00793
ENSG00000111252	SH2B3	Whole_Blood	distal	-0.37	0.00793
ENSG00000235313	HM13-IT1	Whole_Blood	colon	0.12	0.00794
ENSG00000212939	Z97192.1	Cells_EBV-transformed_lymphocytes	distal	-0.13	0.00794
ENSG00000173436	MICOS10	Adipose_Subcutaneous	female	-0.16	0.00794
ENSG00000180902	D2HGDH	Adipose_Visceral_Omentum	colon	0.04	0.00794
ENSG00000232629	HLA-DQB2	Whole_Blood	rectal	0.05	0.00794
ENSG00000160145	KALRN	Whole_Blood	colon	-0.16	0.00794
ENSG00000144354	CDCA7	Colon_Transverse	overall	0.07	0.00794
ENSG00000271579	AC078880.3	Colon_Sigmoid	colon	-0.07	0.00794
ENSG00000172732	MUS81	Whole_Blood	overall	-0.25	0.00794
ENSG00000231081	AL078587.1	Cells_EBV-transformed_lymphocytes	rectal	0.17	0.00794
ENSG00000268355	AC243960.3	Colon_Transverse	male	-0.35	0.00794
ENSG00000155970	MICU3	Whole_Blood	overall	0.13	0.00794
ENSG00000274943	AC079684.1	Colon_Transverse	proximal	0.81	0.00794
ENSG00000130775	THEMIS2	Colon_Transverse	male	-0.11	0.00794
ENSG00000214413	BBIP1	Whole_Blood	distal	0.17	0.00795
ENSG00000128656	CHN1	Adipose_Subcutaneous	proximal	0.08	0.00795
ENSG00000101003	GINS1	Cells_EBV-transformed_lymphocytes	overall	-0.44	0.00795
ENSG00000132570	PCBD2	Colon_Sigmoid	male	0.26	0.00795
ENSG00000132570	PCBD2	Whole_Blood	male	0.25	0.00795
ENSG00000182149	IST1	Colon_Transverse	male	0.23	0.00795
ENSG00000196935	SRGAP1	Adipose_Subcutaneous	male	0.08	0.00795
ENSG00000239998	LILRA2	Colon_Sigmoid	female	-0.15	0.00795
ENSG00000196476	C20orf96	Adipose_Subcutaneous	distal	-0.08	0.00796
ENSG00000103089	FA2H	Colon_Transverse	overall	-0.26	0.00796
ENSG00000253797	UTP14C	Colon_Transverse	distal	-3.09	0.00796
ENSG00000224934	AL391684.1	Colon_Transverse	male	-0.14	0.00796
ENSG00000171729	TMEM51	Adipose_Visceral_Omentum	distal	-0.16	0.00796
ENSG00000121297	TSHZ3	Whole_Blood	colon	-0.09	0.00796
ENSG00000142798	HSPG2	Colon_Transverse	colon	-0.78	0.00796
ENSG00000142798	HSPG2	Adipose_Subcutaneous	colon	-0.75	0.00796
ENSG00000142798	HSPG2	Colon_Sigmoid	colon	-1.11	0.00796
ENSG00000272750	AL592148.3	Adipose_Visceral_Omentum	overall	0.04	0.00796
ENSG00000155749	FLACC1	Whole_Blood	distal	-0.13	0.00796
ENSG00000152527	PLEKHH2	Adipose_Visceral_Omentum	rectal	0.06	0.00797
ENSG00000150967	ABCB9	Colon_Transverse	female	-0.12	0.00797
ENSG00000283297	TEX52	Adipose_Subcutaneous	proximal	-0.24	0.00797
ENSG00000183230	CTNNA3	Adipose_Subcutaneous	proximal	0.19	0.00797
ENSG00000076685	NT5C2	Colon_Transverse	male	0.5	0.00797
ENSG00000121690	DEPDC7	Colon_Transverse	colon	-0.11	0.00797
ENSG00000215912	TTC34	Cells_EBV-transformed_lymphocytes	overall	0.07	0.00797
ENSG00000180440	SERTM1	Adipose_Subcutaneous	overall	0.24	0.00797
ENSG00000197150	ABCB8	Whole_Blood	distal	-0.13	0.00797
ENSG00000099804	CDC34	Adipose_Visceral_Omentum	female	0.42	0.00797
ENSG00000118939	UCHL3	Colon_Transverse	overall	0.08	0.00797
ENSG00000227531	AL162414.1	Adipose_Visceral_Omentum	male	-0.22	0.00797
ENSG00000253297	AC008627.1	Colon_Transverse	proximal	-0.21	0.00797
ENSG00000130595	TNNT3	Colon_Sigmoid	colon	-0.21	0.00798
ENSG00000180210	F2	Colon_Transverse	rectal	0.23	0.00798
ENSG00000139531	SUOX	Adipose_Visceral_Omentum	colon	0.05	0.00798
ENSG00000083093	PALB2	Colon_Transverse	rectal	-1.47	0.00798
ENSG00000141905	NFIC	Adipose_Visceral_Omentum	proximal	0.22	0.00798
ENSG00000116785	CFHR3	Adipose_Visceral_Omentum	proximal	0.08	0.00798
ENSG00000274447	AC005790.1	Adipose_Visceral_Omentum	female	0.44	0.00798
ENSG00000155428	TRIM74	Adipose_Visceral_Omentum	rectal	-0.43	0.00798
ENSG00000197457	STMN3	Colon_Sigmoid	female	0.49	0.00798
ENSG00000167552	TUBA1A	Whole_Blood	colon	0.2	0.00799
ENSG00000185437	SH3BGR	Adipose_Visceral_Omentum	male	-0.06	0.00799
ENSG00000067225	PKM	Whole_Blood	overall	2.32	0.00799
ENSG00000085514	PILRA	Cells_EBV-transformed_lymphocytes	overall	0.09	0.00799
ENSG00000105974	CAV1	Colon_Sigmoid	overall	-0.17	0.00799
ENSG00000116793	PHTF1	Adipose_Subcutaneous	distal	-0.32	0.00799
ENSG00000227253	AL158834.2	Adipose_Visceral_Omentum	colon	-0.18	0.00799
ENSG00000144741	SLC25A26	Adipose_Visceral_Omentum	male	-0.08	0.00799
ENSG00000257681	AC025265.1	Whole_Blood	colon	-0.06	0.00799
ENSG00000063761	ADCK1	Colon_Transverse	male	0.13	0.00799
ENSG00000150051	MKX	Adipose_Visceral_Omentum	distal	0.29	0.00799
ENSG00000244952	AC123768.2	Cells_EBV-transformed_lymphocytes	overall	0.12	0.008
ENSG00000235884	LINC00941	Adipose_Visceral_Omentum	female	-0.25	0.008
ENSG00000179165	PXT1	Whole_Blood	proximal	0.15	0.008
ENSG00000215023	AC131097.1	Adipose_Visceral_Omentum	male	-0.16	0.008
ENSG00000261451	AC104964.3	Colon_Transverse	rectal	0.2	0.00801
ENSG00000121410	A1BG	Adipose_Visceral_Omentum	distal	-0.38	0.00801
ENSG00000157014	TATDN2	Colon_Sigmoid	overall	0.18	0.00801
ENSG00000111206	FOXM1	Adipose_Visceral_Omentum	female	-0.56	0.00801
ENSG00000272871	AL159169.2	Whole_Blood	overall	0.05	0.00801
ENSG00000101489	CELF4	Adipose_Visceral_Omentum	male	0.29	0.00801
ENSG00000118526	TCF21	Colon_Transverse	colon	0.09	0.00801
ENSG00000226125	LINC01907	Adipose_Visceral_Omentum	female	-0.69	0.00801
ENSG00000205018	AC092384.1	Colon_Transverse	rectal	0.72	0.00801
ENSG00000143799	PARP1	Adipose_Subcutaneous	female	0.2	0.00801
ENSG00000111341	MGP	Adipose_Visceral_Omentum	female	0.32	0.00802
ENSG00000260997	AC004847.1	Cells_EBV-transformed_lymphocytes	rectal	-0.11	0.00802
ENSG00000089022	MAPKAPK5	Adipose_Subcutaneous	rectal	-0.11	0.00802
ENSG00000131634	TMEM204	Whole_Blood	male	-0.05	0.00802
ENSG00000052126	PLEKHA5	Colon_Transverse	rectal	-0.41	0.00802
ENSG00000253797	UTP14C	Whole_Blood	distal	-1.15	0.00802
ENSG00000112659	CUL9	Whole_Blood	rectal	0.23	0.00802
ENSG00000188282	RUFY4	Adipose_Subcutaneous	proximal	0.14	0.00802
ENSG00000167173	C15orf39	Colon_Transverse	female	0.26	0.00803
ENSG00000228789	HCG22	Colon_Sigmoid	distal	-0.09	0.00803
ENSG00000237513	AC007384.1	Whole_Blood	rectal	0.15	0.00803
ENSG00000143771	CNIH4	Adipose_Subcutaneous	male	-0.08	0.00803
ENSG00000137154	RPS6	Whole_Blood	distal	-0.32	0.00803
ENSG00000269054	AC012313.6	Adipose_Subcutaneous	male	0.2	0.00803
ENSG00000163428	LRRC58	Colon_Sigmoid	female	-0.13	0.00803
ENSG00000157653	C9orf43	Colon_Sigmoid	distal	0.15	0.00803
ENSG00000177981	ASB8	Colon_Transverse	overall	0.11	0.00803
ENSG00000197622	CDC42SE1	Colon_Transverse	proximal	-0.18	0.00803
ENSG00000232909	AL157823.2	Colon_Transverse	female	0.36	0.00803
ENSG00000105726	ATP13A1	Adipose_Subcutaneous	distal	-0.16	0.00803
ENSG00000100731	PCNX1	Whole_Blood	male	-0.09	0.00803
ENSG00000261186	LINC01238	Colon_Sigmoid	rectal	-0.09	0.00804
ENSG00000117280	RAB29	Whole_Blood	colon	-0.05	0.00804
ENSG00000169282	KCNAB1	Colon_Sigmoid	male	-0.49	0.00804
ENSG00000204392	LSM2	Adipose_Visceral_Omentum	colon	0.35	0.00804
ENSG00000138496	PARP9	Cells_EBV-transformed_lymphocytes	overall	-0.08	0.00804
ENSG00000273399	AL159169.3	Colon_Sigmoid	overall	0.6	0.00804
ENSG00000253159	PCDHGA12	Adipose_Subcutaneous	distal	0.32	0.00804
ENSG00000231113	AL035587.1	Adipose_Subcutaneous	male	0.12	0.00804
ENSG00000230325	AL359921.1	Cells_EBV-transformed_lymphocytes	colon	-0.06	0.00804
ENSG00000110583	NAA40	Adipose_Visceral_Omentum	proximal	0.27	0.00804
ENSG00000259915	AC017071.1	Colon_Sigmoid	proximal	0.09	0.00805
ENSG00000119737	GPR75	Whole_Blood	distal	-0.35	0.00805
ENSG00000249502	AC006160.1	Adipose_Subcutaneous	overall	0.27	0.00805
ENSG00000119878	CRIPT	Colon_Sigmoid	overall	0.05	0.00805
ENSG00000122515	ZMIZ2	Whole_Blood	male	-0.11	0.00805
ENSG00000143851	PTPN7	Cells_EBV-transformed_lymphocytes	overall	0.04	0.00805
ENSG00000120265	PCMT1	Colon_Sigmoid	overall	-0.19	0.00805
ENSG00000134825	TMEM258	Adipose_Subcutaneous	rectal	-0.12	0.00805
ENSG00000267224	AC005498.1	Colon_Transverse	colon	0.12	0.00805
ENSG00000119203	CPSF3	Adipose_Visceral_Omentum	distal	-0.16	0.00806
ENSG00000112812	PRSS16	Adipose_Subcutaneous	colon	0.07	0.00806
ENSG00000101246	ARFRP1	Adipose_Visceral_Omentum	rectal	-0.21	0.00806
ENSG00000162769	FLVCR1	Whole_Blood	female	0.04	0.00806
ENSG00000186834	HEXIM1	Colon_Sigmoid	female	0.68	0.00806
ENSG00000127412	TRPV5	Whole_Blood	distal	0.12	0.00806
ENSG00000226124	FTCDNL1	Colon_Transverse	colon	-0.05	0.00807
ENSG00000228063	LYPLAL1-DT	Adipose_Subcutaneous	distal	-0.19	0.00807
ENSG00000174080	CTSF	Cells_EBV-transformed_lymphocytes	distal	0.06	0.00807
ENSG00000157870	PRXL2B	Colon_Sigmoid	overall	-0.03	0.00807
ENSG00000135093	USP30	Whole_Blood	overall	-0.1	0.00807
ENSG00000140577	CRTC3	Colon_Transverse	overall	-0.17	0.00807
ENSG00000188243	COMMD6	Adipose_Visceral_Omentum	overall	0.51	0.00807
ENSG00000121064	SCPEP1	Colon_Sigmoid	rectal	0.1	0.00808
ENSG00000099219	ERMP1	Adipose_Visceral_Omentum	distal	0.15	0.00808
ENSG00000183396	TMEM89	Colon_Sigmoid	rectal	-0.16	0.00808
ENSG00000127328	RAB3IP	Whole_Blood	distal	-0.1	0.00808
ENSG00000165171	METTL27	Cells_EBV-transformed_lymphocytes	proximal	-0.05	0.00808
ENSG00000086504	MRPL28	Colon_Sigmoid	overall	-0.07	0.00809
ENSG00000165119	HNRNPK	Colon_Transverse	colon	0.63	0.00809
ENSG00000141030	COPS3	Colon_Sigmoid	proximal	0.16	0.00809
ENSG00000197622	CDC42SE1	Cells_EBV-transformed_lymphocytes	proximal	-0.2	0.00809
ENSG00000100083	GGA1	Colon_Sigmoid	proximal	0.48	0.00809
ENSG00000163710	PCOLCE2	Colon_Sigmoid	colon	0.16	0.00809
ENSG00000271335	AL117336.2	Adipose_Visceral_Omentum	overall	0.03	0.00809
ENSG00000214866	DCDC2C	Adipose_Subcutaneous	rectal	0.32	0.00809
ENSG00000008130	NADK	Colon_Transverse	male	0.3	0.00809
ENSG00000143498	TAF1A	Cells_EBV-transformed_lymphocytes	colon	-0.09	0.00809
ENSG00000178761	FAM219B	Cells_EBV-transformed_lymphocytes	proximal	-0.44	0.00809
ENSG00000182149	IST1	Adipose_Visceral_Omentum	male	0.22	0.00809
ENSG00000142230	SAE1	Colon_Transverse	female	-0.22	0.00809
ENSG00000178809	TRIM73	Adipose_Subcutaneous	female	0.2	0.0081
ENSG00000116704	SLC35D1	Adipose_Visceral_Omentum	colon	-0.17	0.0081
ENSG00000229246	LINC00377	Colon_Sigmoid	overall	0.19	0.0081
ENSG00000101447	FAM83D	Whole_Blood	proximal	0.18	0.0081
ENSG00000160746	ANO10	Whole_Blood	proximal	0.24	0.0081
ENSG00000108256	NUFIP2	Colon_Transverse	rectal	-0.31	0.0081
ENSG00000179119	SPTY2D1	Adipose_Visceral_Omentum	distal	-0.11	0.0081
ENSG00000100902	PSMA6	Colon_Sigmoid	rectal	0.27	0.0081
ENSG00000166851	PLK1	Whole_Blood	rectal	0.21	0.00811
ENSG00000064703	DDX20	Cells_EBV-transformed_lymphocytes	proximal	1.84	0.00811
ENSG00000188779	SKOR1	Colon_Transverse	overall	0.07	0.00811
ENSG00000101236	RNF24	Adipose_Subcutaneous	overall	0.07	0.00811
ENSG00000226124	FTCDNL1	Cells_EBV-transformed_lymphocytes	female	-0.08	0.00811
ENSG00000196263	ZNF471	Adipose_Visceral_Omentum	proximal	0.09	0.00811
ENSG00000147996	CBWD5	Colon_Sigmoid	female	-2.18	0.00811
ENSG00000134317	GRHL1	Adipose_Visceral_Omentum	rectal	-0.16	0.00811
ENSG00000272948	AP001412.1	Colon_Sigmoid	proximal	0.14	0.00811
ENSG00000259915	AC017071.1	Colon_Transverse	proximal	0.09	0.00811
ENSG00000185955	C7orf61	Cells_EBV-transformed_lymphocytes	rectal	0.07	0.00812
ENSG00000226409	AL450332.1	Colon_Sigmoid	male	0.2	0.00812
ENSG00000257433	AC004241.1	Whole_Blood	female	-1.04	0.00812
ENSG00000138964	PARVG	Adipose_Subcutaneous	overall	-0.06	0.00812
ENSG00000081026	MAGI3	Adipose_Subcutaneous	rectal	-0.64	0.00812
ENSG00000161654	LSM12	Cells_EBV-transformed_lymphocytes	rectal	-0.26	0.00812
ENSG00000066735	KIF26A	Whole_Blood	overall	0.11	0.00812
ENSG00000196104	SPOCK3	Colon_Sigmoid	distal	0.49	0.00812
ENSG00000139531	SUOX	Adipose_Visceral_Omentum	proximal	0.07	0.00813
ENSG00000118939	UCHL3	Adipose_Visceral_Omentum	overall	0.27	0.00813
ENSG00000101161	PRPF6	Colon_Transverse	proximal	0.14	0.00813
ENSG00000144741	SLC25A26	Colon_Sigmoid	rectal	-0.08	0.00813
ENSG00000158805	ZNF276	Whole_Blood	colon	-0.15	0.00813
ENSG00000258017	AC011603.2	Adipose_Subcutaneous	colon	0.07	0.00813
ENSG00000108262	GIT1	Cells_EBV-transformed_lymphocytes	proximal	-0.32	0.00814
ENSG00000244687	UBE2V1	Colon_Sigmoid	female	0.26	0.00814
ENSG00000120341	SEC16B	Colon_Sigmoid	rectal	0.16	0.00814
ENSG00000100528	CNIH1	Cells_EBV-transformed_lymphocytes	colon	-0.16	0.00814
ENSG00000035403	VCL	Whole_Blood	distal	0.12	0.00814
ENSG00000108262	GIT1	Whole_Blood	male	-0.3	0.00814
ENSG00000188185	LINC00265	Whole_Blood	proximal	-0.1	0.00814
ENSG00000165912	PACSIN3	Colon_Transverse	rectal	0.19	0.00814
ENSG00000122218	COPA	Whole_Blood	distal	0.06	0.00814
ENSG00000167535	CACNB3	Cells_EBV-transformed_lymphocytes	distal	-0.08	0.00814
ENSG00000116704	SLC35D1	Cells_EBV-transformed_lymphocytes	female	0.08	0.00814
ENSG00000141030	COPS3	Adipose_Subcutaneous	colon	0.17	0.00814
ENSG00000140471	LINS1	Adipose_Subcutaneous	proximal	-0.09	0.00815
ENSG00000174684	B4GAT1	Whole_Blood	overall	-0.14	0.00815
ENSG00000198093	ZNF649	Whole_Blood	overall	-0.09	0.00815
ENSG00000079313	REXO1	Colon_Transverse	colon	-1.95	0.00815
ENSG00000188186	LAMTOR4	Cells_EBV-transformed_lymphocytes	female	-0.13	0.00815
ENSG00000251637	LINC02754	Colon_Transverse	colon	-0.16	0.00816
ENSG00000226380	AC016831.1	Whole_Blood	distal	-0.29	0.00816
ENSG00000239415	AP001469.3	Colon_Sigmoid	colon	-0.06	0.00816
ENSG00000089639	GMIP	Adipose_Visceral_Omentum	female	-0.2	0.00816
ENSG00000149311	ATM	Colon_Sigmoid	overall	-0.14	0.00816
ENSG00000177981	ASB8	Adipose_Visceral_Omentum	colon	0.11	0.00816
ENSG00000205238	SPDYE2	Adipose_Subcutaneous	female	-2.16	0.00816
ENSG00000131849	ZNF132	Colon_Sigmoid	male	-0.07	0.00817
ENSG00000266903	AC243964.3	Colon_Sigmoid	female	0.04	0.00817
ENSG00000115884	SDC1	Colon_Sigmoid	rectal	0.15	0.00817
ENSG00000155011	DKK2	Colon_Transverse	overall	0.22	0.00817
ENSG00000089327	FXYD5	Whole_Blood	female	0.1	0.00817
ENSG00000138346	DNA2	Adipose_Subcutaneous	male	0.05	0.00817
ENSG00000204590	GNL1	Adipose_Visceral_Omentum	female	0.65	0.00817
ENSG00000070061	ELP1	Whole_Blood	overall	-0.08	0.00817
ENSG00000156639	ZFAND3	Adipose_Subcutaneous	rectal	-0.57	0.00817
ENSG00000172731	LRRC20	Adipose_Subcutaneous	proximal	-0.13	0.00817
ENSG00000087086	FTL	Adipose_Subcutaneous	distal	-0.28	0.00817
ENSG00000253140	AC026904.1	Cells_EBV-transformed_lymphocytes	overall	-0.09	0.00817
ENSG00000143924	EML4	Adipose_Subcutaneous	proximal	0.11	0.00818
ENSG00000240344	PPIL3	Whole_Blood	proximal	0.05	0.00818
ENSG00000204314	PRRT1	Colon_Transverse	overall	0.07	0.00818
ENSG00000133065	SLC41A1	Whole_Blood	rectal	-0.13	0.00818
ENSG00000168397	ATG4B	Colon_Sigmoid	rectal	0.19	0.00818
ENSG00000171604	CXXC5	Whole_Blood	male	-0.13	0.00819
ENSG00000253317	AC078906.1	Adipose_Visceral_Omentum	male	0.17	0.00819
ENSG00000271553	AC018638.7	Adipose_Subcutaneous	overall	0.05	0.00819
ENSG00000247679	AC139795.2	Cells_EBV-transformed_lymphocytes	proximal	0.18	0.00819
ENSG00000188385	JAKMIP3	Adipose_Subcutaneous	proximal	0.09	0.00819
ENSG00000116171	SCP2	Adipose_Visceral_Omentum	proximal	-0.27	0.00819
ENSG00000250343	STK32A-AS1	Adipose_Subcutaneous	male	-0.12	0.0082
ENSG00000102755	FLT1	Whole_Blood	proximal	0.3	0.0082
ENSG00000271335	AL117336.2	Adipose_Subcutaneous	colon	0.03	0.0082
ENSG00000177337	DLGAP1-AS1	Colon_Transverse	colon	0.07	0.0082
ENSG00000197043	ANXA6	Cells_EBV-transformed_lymphocytes	colon	-0.1	0.0082
ENSG00000174255	ZNF80	Adipose_Visceral_Omentum	female	1.18	0.0082
ENSG00000108176	DNAJC12	Colon_Sigmoid	proximal	-0.15	0.0082
ENSG00000180210	F2	Colon_Transverse	colon	0.18	0.0082
ENSG00000172661	WASHC2C	Adipose_Subcutaneous	colon	-0.2	0.0082
ENSG00000023191	RNH1	Adipose_Subcutaneous	overall	0.09	0.0082
ENSG00000174851	YIF1A	Colon_Transverse	colon	-0.15	0.0082
ENSG00000267244	AC012615.6	Colon_Transverse	female	-0.3	0.00821
ENSG00000224536	AC096677.1	Adipose_Visceral_Omentum	male	-0.17	0.00821
ENSG00000182551	ADI1	Adipose_Visceral_Omentum	female	0.12	0.00821
ENSG00000146535	GNA12	Adipose_Visceral_Omentum	proximal	-0.09	0.00821
ENSG00000101265	RASSF2	Whole_Blood	colon	-0.15	0.00821
ENSG00000134504	KCTD1	Colon_Sigmoid	male	-0.26	0.00821
ENSG00000235875	ARHGEF7-AS2	Colon_Transverse	rectal	0.21	0.00821
ENSG00000133065	SLC41A1	Colon_Sigmoid	rectal	-0.3	0.00822
ENSG00000271554	AL138787.2	Cells_EBV-transformed_lymphocytes	rectal	-0.12	0.00822
ENSG00000147789	ZNF7	Colon_Sigmoid	overall	0.15	0.00823
ENSG00000118873	RAB3GAP2	Adipose_Visceral_Omentum	colon	0.15	0.00823
ENSG00000245105	A2M-AS1	Colon_Transverse	male	0.13	0.00823
ENSG00000177731	FLII	Adipose_Visceral_Omentum	proximal	0.17	0.00823
ENSG00000131470	PSMC3IP	Adipose_Visceral_Omentum	male	0.4	0.00823
ENSG00000267711	AC060766.6	Adipose_Visceral_Omentum	male	-0.35	0.00823
ENSG00000255197	AC090559.1	Adipose_Subcutaneous	distal	0.25	0.00823
ENSG00000144043	TEX261	Colon_Transverse	rectal	-0.08	0.00823
ENSG00000119318	RAD23B	Whole_Blood	female	-0.27	0.00823
ENSG00000116785	CFHR3	Colon_Transverse	proximal	0.08	0.00824
ENSG00000130638	ATXN10	Whole_Blood	male	-0.08	0.00824
ENSG00000226763	SRRM5	Whole_Blood	distal	0.36	0.00824
ENSG00000101365	IDH3B	Whole_Blood	colon	0.21	0.00824
ENSG00000253910	PCDHGB2	Colon_Transverse	colon	0.26	0.00824
ENSG00000274501	AL121845.4	Whole_Blood	overall	-0.16	0.00824
ENSG00000144026	ZNF514	Colon_Sigmoid	proximal	0.04	0.00824
ENSG00000188282	RUFY4	Adipose_Visceral_Omentum	proximal	0.16	0.00824
ENSG00000204315	FKBPL	Colon_Transverse	male	-0.78	0.00824
ENSG00000089022	MAPKAPK5	Colon_Transverse	female	-0.1	0.00825
ENSG00000260910	LINC00565	Adipose_Visceral_Omentum	male	-0.18	0.00825
ENSG00000277494	GPIHBP1	Colon_Sigmoid	female	-0.07	0.00825
ENSG00000170185	USP38	Adipose_Visceral_Omentum	rectal	0.47	0.00825
ENSG00000138081	FBXO11	Colon_Transverse	rectal	0.22	0.00825
ENSG00000259407	AC021739.2	Whole_Blood	colon	-0.14	0.00825
ENSG00000273382	AL356488.3	Colon_Sigmoid	colon	0.08	0.00825
ENSG00000270170	NCBP2AS2	Cells_EBV-transformed_lymphocytes	overall	-0.19	0.00825
ENSG00000125730	C3	Colon_Transverse	rectal	-1.14	0.00825
ENSG00000025156	HSF2	Adipose_Visceral_Omentum	rectal	-0.09	0.00826
ENSG00000183091	NEB	Adipose_Visceral_Omentum	rectal	-0.19	0.00826
ENSG00000174871	CNIH2	Adipose_Visceral_Omentum	overall	0.32	0.00826
ENSG00000091542	ALKBH5	Adipose_Visceral_Omentum	colon	-0.05	0.00826
ENSG00000206503	HLA-A	Adipose_Visceral_Omentum	female	-0.18	0.00826
ENSG00000099331	MYO9B	Adipose_Visceral_Omentum	rectal	0.23	0.00826
ENSG00000048540	LMO3	Adipose_Subcutaneous	rectal	0.25	0.00826
ENSG00000168569	TMEM223	Adipose_Subcutaneous	overall	-0.2	0.00826
ENSG00000136816	TOR1B	Colon_Transverse	colon	-0.06	0.00826
ENSG00000164941	INTS8	Cells_EBV-transformed_lymphocytes	distal	0.07	0.00826
ENSG00000130724	CHMP2A	Colon_Sigmoid	distal	0.3	0.00826
ENSG00000099624	ATP5F1D	Colon_Transverse	female	-0.15	0.00826
ENSG00000108106	UBE2S	Adipose_Visceral_Omentum	distal	-1.53	0.00827
ENSG00000231365	WARS2-AS1	Cells_EBV-transformed_lymphocytes	colon	0.08	0.00827
ENSG00000258851	AL139300.2	Colon_Transverse	female	0.13	0.00827
ENSG00000143742	SRP9	Colon_Transverse	distal	-0.29	0.00827
ENSG00000172183	ISG20	Adipose_Subcutaneous	male	-0.13	0.00827
ENSG00000182685	BRICD5	Adipose_Visceral_Omentum	proximal	0.08	0.00827
ENSG00000005486	RHBDD2	Adipose_Visceral_Omentum	female	0.13	0.00827
ENSG00000021488	SLC7A9	Whole_Blood	proximal	-0.09	0.00827
ENSG00000196782	MAML3	Whole_Blood	overall	-0.04	0.00827
ENSG00000066379	ZNRD1	Colon_Sigmoid	colon	-0.11	0.00828
ENSG00000272573	MUSTN1	Cells_EBV-transformed_lymphocytes	distal	0.08	0.00828
ENSG00000175315	CST6	Adipose_Visceral_Omentum	distal	-0.23	0.00828
ENSG00000027847	B4GALT7	Colon_Transverse	overall	-0.06	0.00828
ENSG00000244731	C4A	Colon_Transverse	distal	-0.05	0.00828
ENSG00000025156	HSF2	Colon_Transverse	rectal	-0.1	0.00828
ENSG00000163464	CXCR1	Adipose_Visceral_Omentum	female	1.03	0.00828
ENSG00000125877	ITPA	Adipose_Subcutaneous	male	-0.05	0.00828
ENSG00000104059	FAM189A1	Colon_Sigmoid	colon	0.29	0.00828
ENSG00000157110	RBPMS	Colon_Transverse	rectal	0.29	0.00828
ENSG00000171847	FAM90A1	Cells_EBV-transformed_lymphocytes	overall	0.13	0.00829
ENSG00000153391	INO80C	Whole_Blood	female	-0.06	0.00829
ENSG00000197579	TOPORS	Adipose_Subcutaneous	colon	0.2	0.00829
ENSG00000153789	FAM92B	Adipose_Subcutaneous	rectal	0.2	0.00829
ENSG00000128915	ICE2	Colon_Sigmoid	male	0.22	0.00829
ENSG00000137338	PGBD1	Adipose_Visceral_Omentum	rectal	0.42	0.00829
ENSG00000178381	ZFAND2A	Colon_Transverse	rectal	-0.05	0.00829
ENSG00000168569	TMEM223	Colon_Transverse	colon	-0.15	0.0083
ENSG00000257718	CPNE8-AS1	Adipose_Subcutaneous	overall	-0.06	0.0083
ENSG00000183386	FHL3	Adipose_Subcutaneous	distal	0.08	0.0083
ENSG00000172932	ANKRD13D	Adipose_Subcutaneous	colon	-0.23	0.0083
ENSG00000117791	MARC2	Cells_EBV-transformed_lymphocytes	distal	-0.11	0.0083
ENSG00000204758	AC008429.1	Adipose_Subcutaneous	female	-0.27	0.0083
ENSG00000118193	KIF14	Adipose_Visceral_Omentum	male	-0.25	0.0083
ENSG00000255274	SMIM35	Adipose_Subcutaneous	distal	-0.11	0.0083
ENSG00000249825	AC012636.1	Whole_Blood	rectal	-0.32	0.0083
ENSG00000203709	MIR29B2CHG	Adipose_Subcutaneous	colon	-0.25	0.0083
ENSG00000101773	RBBP8	Whole_Blood	proximal	0.28	0.00831
ENSG00000117419	ERI3	Adipose_Subcutaneous	female	-0.38	0.00831
ENSG00000125877	ITPA	Adipose_Visceral_Omentum	male	-0.05	0.00831
ENSG00000163710	PCOLCE2	Adipose_Subcutaneous	colon	0.18	0.00831
ENSG00000111325	OGFOD2	Adipose_Visceral_Omentum	overall	-0.14	0.00831
ENSG00000164136	IL15	Colon_Sigmoid	distal	0.15	0.00831
ENSG00000129932	DOHH	Adipose_Visceral_Omentum	male	0.38	0.00831
ENSG00000268027	AC243960.1	Colon_Sigmoid	proximal	-0.17	0.00831
ENSG00000175893	ZDHHC21	Colon_Transverse	rectal	0.11	0.00831
ENSG00000263033	AC007220.1	Colon_Transverse	overall	-0.11	0.00831
ENSG00000163431	LMOD1	Adipose_Visceral_Omentum	proximal	-0.11	0.00831
ENSG00000183087	GAS6	Adipose_Visceral_Omentum	male	-0.12	0.00831
ENSG00000134255	CEPT1	Adipose_Subcutaneous	colon	-0.08	0.00831
ENSG00000108823	SGCA	Whole_Blood	overall	-0.09	0.00831
ENSG00000182372	CLN8	Colon_Sigmoid	distal	0.11	0.00831
ENSG00000166220	TBATA	Adipose_Visceral_Omentum	distal	0.1	0.00832
ENSG00000130347	RTN4IP1	Colon_Transverse	female	0.15	0.00832
ENSG00000197943	PLCG2	Whole_Blood	rectal	-0.3	0.00832
ENSG00000197142	ACSL5	Adipose_Subcutaneous	male	0.24	0.00832
ENSG00000178980	SELENOW	Whole_Blood	male	0.11	0.00832
ENSG00000119599	DCAF4	Adipose_Subcutaneous	colon	0.05	0.00832
ENSG00000175220	ARHGAP1	Adipose_Visceral_Omentum	colon	0.07	0.00832
ENSG00000175467	SART1	Adipose_Visceral_Omentum	rectal	-0.39	0.00832
ENSG00000170185	USP38	Adipose_Subcutaneous	rectal	0.48	0.00833
ENSG00000213977	TAX1BP3	Colon_Sigmoid	distal	0.15	0.00833
ENSG00000228812	LAMA5-AS1	Colon_Sigmoid	male	0.1	0.00833
ENSG00000100065	CARD10	Colon_Transverse	colon	-0.12	0.00833
ENSG00000225706	PTPRD-AS1	Colon_Transverse	proximal	-0.05	0.00833
ENSG00000234072	AC074117.1	Adipose_Visceral_Omentum	distal	-0.24	0.00833
ENSG00000138777	PPA2	Cells_EBV-transformed_lymphocytes	distal	0.17	0.00833
ENSG00000155287	SLC25A28	Whole_Blood	colon	-0.36	0.00833
ENSG00000008382	MPND	Whole_Blood	female	0.2	0.00833
ENSG00000203705	TATDN3	Adipose_Subcutaneous	female	0.06	0.00834
ENSG00000112299	VNN1	Adipose_Subcutaneous	distal	0.1	0.00834
ENSG00000140307	GTF2A2	Whole_Blood	overall	0.05	0.00834
ENSG00000178449	COX14	Adipose_Visceral_Omentum	proximal	0.11	0.00834
ENSG00000108433	GOSR2	Colon_Transverse	female	-0.08	0.00834
ENSG00000134824	FADS2	Colon_Sigmoid	distal	-0.07	0.00834
ENSG00000260302	AP005482.1	Whole_Blood	rectal	0.09	0.00834
ENSG00000119900	OGFRL1	Colon_Sigmoid	male	0.09	0.00834
ENSG00000121297	TSHZ3	Whole_Blood	rectal	-0.12	0.00834
ENSG00000158555	GDPD5	Cells_EBV-transformed_lymphocytes	overall	0.07	0.00835
ENSG00000120688	WBP4	Adipose_Visceral_Omentum	overall	-0.24	0.00835
ENSG00000180806	HOXC9	Colon_Transverse	proximal	-0.41	0.00835
ENSG00000054277	OPN3	Cells_EBV-transformed_lymphocytes	overall	0.52	0.00835
ENSG00000204687	MAS1L	Adipose_Visceral_Omentum	overall	-0.63	0.00835
ENSG00000108852	MPP2	Whole_Blood	female	0.13	0.00835
ENSG00000158805	ZNF276	Adipose_Visceral_Omentum	proximal	-0.2	0.00835
ENSG00000188511	C22orf34	Adipose_Subcutaneous	distal	0.06	0.00835
ENSG00000197982	C1orf122	Whole_Blood	overall	-0.2	0.00835
ENSG00000073350	LLGL2	Adipose_Visceral_Omentum	overall	0.1	0.00835
ENSG00000137338	PGBD1	Colon_Sigmoid	proximal	0.46	0.00835
ENSG00000136628	EPRS	Whole_Blood	male	-0.26	0.00835
ENSG00000053371	AKR7A2	Adipose_Visceral_Omentum	proximal	-0.07	0.00836
ENSG00000129204	USP6	Adipose_Subcutaneous	overall	0.17	0.00836
ENSG00000011021	CLCN6	Colon_Sigmoid	distal	0.16	0.00836
ENSG00000123545	NDUFAF4	Whole_Blood	proximal	0.4	0.00836
ENSG00000136367	ZFHX2	Colon_Transverse	rectal	-0.29	0.00836
ENSG00000178718	RPP25	Adipose_Subcutaneous	colon	0.06	0.00836
ENSG00000167861	HID1	Colon_Transverse	colon	0.16	0.00836
ENSG00000223609	HBD	Colon_Sigmoid	proximal	1.82	0.00836
ENSG00000066379	ZNRD1	Colon_Transverse	colon	-0.09	0.00836
ENSG00000170873	MTSS1	Colon_Sigmoid	proximal	0.17	0.00836
ENSG00000205572	SERF1B	Colon_Transverse	male	0.1	0.00836
ENSG00000234456	MAGI2-AS3	Adipose_Visceral_Omentum	male	0.16	0.00837
ENSG00000161896	IP6K3	Adipose_Visceral_Omentum	male	-0.13	0.00837
ENSG00000272927	AC107464.3	Adipose_Visceral_Omentum	rectal	0.2	0.00837
ENSG00000166526	ZNF3	Whole_Blood	rectal	-0.31	0.00837
ENSG00000174197	MGA	Colon_Sigmoid	male	0.17	0.00837
ENSG00000138346	DNA2	Adipose_Visceral_Omentum	male	0.06	0.00837
ENSG00000188779	SKOR1	Adipose_Subcutaneous	overall	0.07	0.00837
ENSG00000259211	AC013356.2	Colon_Sigmoid	rectal	0.14	0.00837
ENSG00000226516	FAM138B	Adipose_Subcutaneous	male	0.33	0.00837
ENSG00000085871	MGST2	Cells_EBV-transformed_lymphocytes	distal	0.16	0.00837
ENSG00000111962	UST	Cells_EBV-transformed_lymphocytes	proximal	0.08	0.00837
ENSG00000267575	AC006504.5	Colon_Transverse	rectal	0.1	0.00837
ENSG00000184613	NELL2	Adipose_Subcutaneous	male	-0.14	0.00837
ENSG00000124570	SERPINB6	Colon_Transverse	proximal	0.15	0.00838
ENSG00000184009	ACTG1	Colon_Sigmoid	proximal	0.26	0.00838
ENSG00000235098	ANKRD65	Colon_Sigmoid	female	-0.41	0.00838
ENSG00000273226	AL391834.2	Whole_Blood	distal	0.1	0.00838
ENSG00000272108	AC244517.1	Adipose_Visceral_Omentum	male	-0.33	0.00838
ENSG00000174851	YIF1A	Adipose_Visceral_Omentum	overall	-0.13	0.00838
ENSG00000085274	MYNN	Whole_Blood	rectal	-0.41	0.00838
ENSG00000141030	COPS3	Colon_Transverse	distal	0.46	0.00838
ENSG00000204314	PRRT1	Adipose_Subcutaneous	overall	0.08	0.00838
ENSG00000249249	AC010226.1	Adipose_Visceral_Omentum	colon	-0.14	0.00838
ENSG00000164889	SLC4A2	Colon_Transverse	male	-0.25	0.00839
ENSG00000178449	COX14	Colon_Transverse	proximal	0.1	0.00839
ENSG00000198453	ZNF568	Adipose_Subcutaneous	rectal	0.15	0.00839
ENSG00000163431	LMOD1	Colon_Sigmoid	overall	-0.08	0.00839
ENSG00000131778	CHD1L	Cells_EBV-transformed_lymphocytes	colon	-0.07	0.00839
ENSG00000250506	CDK3	Whole_Blood	distal	-0.1	0.00839
ENSG00000051825	MPHOSPH9	Whole_Blood	rectal	-0.27	0.00839
ENSG00000125977	EIF2S2	Colon_Transverse	rectal	-0.33	0.00839
ENSG00000170322	NFRKB	Colon_Sigmoid	colon	-0.05	0.00839
ENSG00000176340	COX8A	Adipose_Subcutaneous	female	-0.41	0.0084
ENSG00000182979	MTA1	Adipose_Visceral_Omentum	distal	0.5	0.0084
ENSG00000180210	F2	Colon_Sigmoid	rectal	0.25	0.0084
ENSG00000196526	AFAP1	Whole_Blood	colon	-0.03	0.0084
ENSG00000184752	NDUFA12	Cells_EBV-transformed_lymphocytes	overall	-0.05	0.0084
ENSG00000272145	NFYC-AS1	Adipose_Visceral_Omentum	female	0.21	0.0084
ENSG00000140526	ABHD2	Whole_Blood	distal	-0.15	0.00841
ENSG00000085741	WNT11	Colon_Sigmoid	overall	0.2	0.00841
ENSG00000139636	LMBR1L	Colon_Sigmoid	colon	0.1	0.00841
ENSG00000168569	TMEM223	Adipose_Visceral_Omentum	overall	-0.19	0.00841
ENSG00000232629	HLA-DQB2	Cells_EBV-transformed_lymphocytes	male	0.04	0.00841
ENSG00000138036	DYNC2LI1	Adipose_Visceral_Omentum	female	0.3	0.00841
ENSG00000138161	CUZD1	Cells_EBV-transformed_lymphocytes	female	-0.36	0.00841
ENSG00000095739	BAMBI	Adipose_Visceral_Omentum	rectal	0.41	0.00841
ENSG00000171777	RASGRP4	Whole_Blood	rectal	-0.55	0.00842
ENSG00000103089	FA2H	Colon_Sigmoid	proximal	-0.7	0.00842
ENSG00000177875	CCDC184	Adipose_Visceral_Omentum	proximal	2.39	0.00842
ENSG00000232956	SNHG15	Colon_Transverse	overall	-0.11	0.00842
ENSG00000128052	KDR	Colon_Sigmoid	overall	0.28	0.00842
ENSG00000272948	AP001412.1	Colon_Sigmoid	colon	0.11	0.00842
ENSG00000253327	RAD21-AS1	Adipose_Visceral_Omentum	rectal	-0.22	0.00842
ENSG00000076555	ACACB	Cells_EBV-transformed_lymphocytes	overall	-0.07	0.00842
ENSG00000120253	NUP43	Adipose_Subcutaneous	overall	-0.08	0.00842
ENSG00000170632	ARMC10	Colon_Transverse	female	0.11	0.00842
ENSG00000143742	SRP9	Adipose_Visceral_Omentum	distal	-0.26	0.00842
ENSG00000197150	ABCB8	Whole_Blood	overall	-0.09	0.00842
ENSG00000173621	LRFN4	Cells_EBV-transformed_lymphocytes	rectal	-0.22	0.00842
ENSG00000137185	ZSCAN9	Colon_Transverse	proximal	-0.14	0.00842
ENSG00000243795	LINC02044	Adipose_Visceral_Omentum	female	0.07	0.00843
ENSG00000091972	CD200	Adipose_Subcutaneous	proximal	0.25	0.00843
ENSG00000089327	FXYD5	Cells_EBV-transformed_lymphocytes	female	0.2	0.00843
ENSG00000234745	HLA-B	Adipose_Visceral_Omentum	proximal	-0.13	0.00843
ENSG00000184613	NELL2	Adipose_Visceral_Omentum	male	-0.14	0.00843
ENSG00000105976	MET	Colon_Sigmoid	female	-0.11	0.00843
ENSG00000025156	HSF2	Adipose_Visceral_Omentum	overall	-0.06	0.00843
ENSG00000043143	JADE2	Cells_EBV-transformed_lymphocytes	rectal	-0.08	0.00843
ENSG00000272990	AC084036.1	Whole_Blood	rectal	0.12	0.00843
ENSG00000196290	NIF3L1	Colon_Sigmoid	colon	0.17	0.00843
ENSG00000138376	BARD1	Colon_Transverse	proximal	0.18	0.00843
ENSG00000156471	PTDSS1	Adipose_Visceral_Omentum	proximal	-1.45	0.00843
ENSG00000184009	ACTG1	Adipose_Visceral_Omentum	female	0.24	0.00843
ENSG00000196620	UGT2B15	Cells_EBV-transformed_lymphocytes	overall	-0.06	0.00843
ENSG00000088836	SLC4A11	Adipose_Visceral_Omentum	colon	0.19	0.00844
ENSG00000155011	DKK2	Colon_Transverse	colon	0.25	0.00844
ENSG00000259915	AC017071.1	Cells_EBV-transformed_lymphocytes	proximal	0.08	0.00844
ENSG00000126581	BECN1	Adipose_Visceral_Omentum	proximal	0.13	0.00844
ENSG00000262339	AC130371.1	Cells_EBV-transformed_lymphocytes	female	-0.1	0.00844
ENSG00000162877	PM20D1	Cells_EBV-transformed_lymphocytes	male	0.09	0.00844
ENSG00000178449	COX14	Adipose_Subcutaneous	proximal	0.11	0.00844
ENSG00000239998	LILRA2	Adipose_Visceral_Omentum	female	-0.11	0.00844
ENSG00000105771	SMG9	Adipose_Visceral_Omentum	rectal	-0.16	0.00845
ENSG00000271553	AC018638.7	Colon_Sigmoid	colon	0.04	0.00845
ENSG00000213186	TRIM59	Whole_Blood	distal	0.19	0.00845
ENSG00000100266	PACSIN2	Adipose_Visceral_Omentum	proximal	-0.16	0.00845
ENSG00000138592	USP8	Adipose_Subcutaneous	colon	0.11	0.00845
ENSG00000162552	WNT4	Colon_Transverse	colon	-0.11	0.00845
ENSG00000197043	ANXA6	Colon_Sigmoid	overall	-0.07	0.00845
ENSG00000226808	LINC00840	Colon_Sigmoid	distal	0.3	0.00845
ENSG00000152556	PFKM	Adipose_Subcutaneous	colon	-0.18	0.00845
ENSG00000174684	B4GAT1	Adipose_Subcutaneous	colon	-0.1	0.00845
ENSG00000243224	AC006252.1	Cells_EBV-transformed_lymphocytes	rectal	0.37	0.00846
ENSG00000144659	SLC25A38	Colon_Transverse	male	0.13	0.00846
ENSG00000180257	ZNF816	Colon_Transverse	female	1.64	0.00846
ENSG00000136689	IL1RN	Adipose_Visceral_Omentum	proximal	-0.56	0.00846
ENSG00000230918	AC008063.1	Colon_Sigmoid	rectal	-0.33	0.00846
ENSG00000271335	AL117336.2	Colon_Sigmoid	overall	0.03	0.00846
ENSG00000038532	CLEC16A	Colon_Sigmoid	female	0.19	0.00846
ENSG00000213988	ZNF90	Cells_EBV-transformed_lymphocytes	female	-0.52	0.00847
ENSG00000249249	AC010226.1	Colon_Transverse	colon	-0.15	0.00847
ENSG00000183396	TMEM89	Colon_Transverse	rectal	-0.16	0.00847
ENSG00000256195	AP002518.1	Adipose_Visceral_Omentum	female	-0.46	0.00847
ENSG00000257878	AC007298.2	Whole_Blood	distal	-0.14	0.00847
ENSG00000236830	CBR3-AS1	Adipose_Visceral_Omentum	female	0.24	0.00847
ENSG00000136813	ECPAS	Colon_Transverse	female	-0.16	0.00847
ENSG00000230487	PSMG3-AS1	Cells_EBV-transformed_lymphocytes	rectal	-0.14	0.00847
ENSG00000153029	MR1	Adipose_Visceral_Omentum	distal	-0.14	0.00848
ENSG00000185043	CIB1	Colon_Transverse	overall	0.05	0.00848
ENSG00000128253	RFPL2	Adipose_Visceral_Omentum	overall	0.22	0.00848
ENSG00000102967	DHODH	Adipose_Visceral_Omentum	rectal	0.07	0.00848
ENSG00000260423	LINC02367	Cells_EBV-transformed_lymphocytes	overall	0.44	0.00848
ENSG00000130700	GATA5	Adipose_Visceral_Omentum	overall	0.1	0.00848
ENSG00000112149	CD83	Adipose_Visceral_Omentum	rectal	-0.13	0.00848
ENSG00000009950	MLXIPL	Whole_Blood	overall	0.22	0.00849
ENSG00000148719	DNAJB12	Adipose_Subcutaneous	female	0.12	0.00849
ENSG00000246695	RASSF8-AS1	Adipose_Subcutaneous	distal	0.25	0.00849
ENSG00000167196	FBXO22	Whole_Blood	rectal	-1.02	0.00849
ENSG00000189134	NKAPL	Adipose_Visceral_Omentum	female	-0.46	0.00849
ENSG00000230487	PSMG3-AS1	Colon_Transverse	female	-0.07	0.00849
ENSG00000225978	HAR1A	Adipose_Subcutaneous	female	0.14	0.00849
ENSG00000076944	STXBP2	Adipose_Subcutaneous	female	-0.27	0.00849
ENSG00000227695	DNMBP-AS1	Adipose_Subcutaneous	colon	0.56	0.0085
ENSG00000081026	MAGI3	Colon_Sigmoid	rectal	-0.26	0.0085
ENSG00000229043	AC091729.3	Whole_Blood	distal	-0.06	0.0085
ENSG00000139323	POC1B	Colon_Sigmoid	male	-0.16	0.0085
ENSG00000155011	DKK2	Colon_Transverse	distal	0.32	0.0085
ENSG00000135622	SEMA4F	Adipose_Visceral_Omentum	female	-1.94	0.0085
ENSG00000171517	LPAR3	Cells_EBV-transformed_lymphocytes	overall	-0.04	0.0085
ENSG00000176340	COX8A	Whole_Blood	proximal	-0.27	0.0085
ENSG00000175220	ARHGAP1	Adipose_Subcutaneous	rectal	0.11	0.00851
ENSG00000133612	AGAP3	Whole_Blood	female	0.07	0.00851
ENSG00000095485	CWF19L1	Whole_Blood	proximal	0.07	0.00851
ENSG00000100528	CNIH1	Adipose_Visceral_Omentum	distal	-0.06	0.00851
ENSG00000079335	CDC14A	Cells_EBV-transformed_lymphocytes	overall	-0.1	0.00851
ENSG00000253457	SMIM18	Cells_EBV-transformed_lymphocytes	overall	-0.04	0.00851
ENSG00000134070	IRAK2	Adipose_Visceral_Omentum	colon	0.21	0.00851
ENSG00000230709	AC104024.1	Colon_Transverse	male	2.45	0.00851
ENSG00000116133	DHCR24	Whole_Blood	colon	-0.27	0.00851
ENSG00000113552	GNPDA1	Adipose_Visceral_Omentum	male	-0.12	0.00852
ENSG00000176148	TCP11L1	Cells_EBV-transformed_lymphocytes	distal	0.11	0.00852
ENSG00000144118	RALB	Colon_Transverse	female	0.25	0.00852
ENSG00000228789	HCG22	Colon_Sigmoid	rectal	-0.09	0.00852
ENSG00000224318	CHL1-AS2	Adipose_Visceral_Omentum	male	-0.09	0.00852
ENSG00000108587	GOSR1	Whole_Blood	female	-0.11	0.00852
ENSG00000259004	LINC02285	Adipose_Visceral_Omentum	colon	0.26	0.00852
ENSG00000254428	AP003392.1	Cells_EBV-transformed_lymphocytes	female	0.44	0.00852
ENSG00000188051	TMEM221	Colon_Sigmoid	female	-0.09	0.00852
ENSG00000113273	ARSB	Colon_Sigmoid	overall	0.1	0.00853
ENSG00000139428	MMAB	Colon_Sigmoid	rectal	0.17	0.00853
ENSG00000100528	CNIH1	Colon_Transverse	distal	-0.07	0.00853
ENSG00000146416	AIG1	Colon_Transverse	proximal	-0.21	0.00853
ENSG00000243566	UPK3B	Colon_Transverse	rectal	0.16	0.00853
ENSG00000133872	SARAF	Whole_Blood	distal	0.15	0.00853
ENSG00000085491	SLC25A24	Colon_Sigmoid	rectal	-0.1	0.00853
ENSG00000169583	CLIC3	Colon_Transverse	proximal	-0.3	0.00853
ENSG00000139531	SUOX	Colon_Transverse	colon	0.05	0.00853
ENSG00000036672	USP2	Adipose_Visceral_Omentum	overall	-0.12	0.00853
ENSG00000226266	AC009961.1	Cells_EBV-transformed_lymphocytes	distal	0.07	0.00854
ENSG00000241878	PISD	Colon_Sigmoid	female	-0.11	0.00854
ENSG00000198890	PRMT6	Adipose_Subcutaneous	male	-0.07	0.00854
ENSG00000175701	MTLN	Colon_Transverse	colon	-2.84	0.00854
ENSG00000085741	WNT11	Colon_Sigmoid	colon	0.22	0.00854
ENSG00000215023	AC131097.1	Adipose_Visceral_Omentum	colon	-0.14	0.00854
ENSG00000227189	AC092535.2	Adipose_Visceral_Omentum	colon	-0.19	0.00854
ENSG00000197555	SIPA1L1	Colon_Sigmoid	distal	0.49	0.00854
ENSG00000114450	GNB4	Colon_Sigmoid	overall	-0.27	0.00855
ENSG00000167693	NXN	Adipose_Subcutaneous	male	-0.2	0.00855
ENSG00000101624	CEP76	Adipose_Subcutaneous	proximal	0.23	0.00855
ENSG00000156170	NDUFAF6	Colon_Transverse	rectal	-0.17	0.00855
ENSG00000169583	CLIC3	Adipose_Visceral_Omentum	proximal	-0.29	0.00855
ENSG00000117215	PLA2G2D	Colon_Transverse	overall	-0.24	0.00855
ENSG00000083093	PALB2	Adipose_Subcutaneous	rectal	-0.32	0.00855
ENSG00000139168	ZCRB1	Adipose_Subcutaneous	overall	0.08	0.00855
ENSG00000253317	AC078906.1	Colon_Transverse	male	0.17	0.00855
ENSG00000160284	SPATC1L	Cells_EBV-transformed_lymphocytes	colon	0.08	0.00855
ENSG00000057704	TMCC3	Adipose_Visceral_Omentum	male	-0.17	0.00855
ENSG00000122548	KIAA0087	Colon_Sigmoid	male	-0.19	0.00856
ENSG00000162367	TAL1	Colon_Sigmoid	rectal	-0.21	0.00856
ENSG00000254872	LINC02688	Adipose_Visceral_Omentum	distal	0.14	0.00856
ENSG00000198018	ENTPD7	Adipose_Subcutaneous	female	0.23	0.00856
ENSG00000083845	RPS5	Cells_EBV-transformed_lymphocytes	distal	0.11	0.00856
ENSG00000160284	SPATC1L	Adipose_Subcutaneous	male	0.04	0.00856
ENSG00000165119	HNRNPK	Colon_Sigmoid	overall	0.68	0.00856
ENSG00000146409	SLC18B1	Colon_Transverse	distal	16.77	0.00856
ENSG00000137207	YIPF3	Colon_Sigmoid	proximal	-0.19	0.00856
ENSG00000143320	CRABP2	Whole_Blood	rectal	0.37	0.00856
ENSG00000267651	AC015961.1	Colon_Sigmoid	overall	0.23	0.00856
ENSG00000099365	STX1B	Colon_Sigmoid	proximal	0.18	0.00856
ENSG00000197363	ZNF517	Whole_Blood	overall	-0.1	0.00857
ENSG00000124275	MTRR	Adipose_Subcutaneous	colon	0.07	0.00857
ENSG00000204291	COL15A1	Adipose_Subcutaneous	female	0.11	0.00857
ENSG00000225889	AC012368.1	Adipose_Visceral_Omentum	colon	0.05	0.00857
ENSG00000272695	GAS6-DT	Adipose_Subcutaneous	distal	-0.28	0.00857
ENSG00000101161	PRPF6	Whole_Blood	overall	0.08	0.00857
ENSG00000196526	AFAP1	Colon_Sigmoid	male	-0.3	0.00857
ENSG00000173436	MICOS10	Adipose_Visceral_Omentum	female	-0.22	0.00857
ENSG00000063761	ADCK1	Colon_Sigmoid	male	0.12	0.00858
ENSG00000152818	UTRN	Cells_EBV-transformed_lymphocytes	female	0.21	0.00858
ENSG00000198018	ENTPD7	Adipose_Subcutaneous	colon	0.2	0.00858
ENSG00000129292	PHF20L1	Adipose_Visceral_Omentum	overall	-0.09	0.00858
ENSG00000259704	AC124248.1	Whole_Blood	colon	-0.08	0.00858
ENSG00000168036	CTNNB1	Colon_Transverse	rectal	0.3	0.00858
ENSG00000166326	TRIM44	Adipose_Subcutaneous	rectal	-0.24	0.00858
ENSG00000166444	ST5	Whole_Blood	proximal	0.47	0.00858
ENSG00000259211	AC013356.2	Colon_Transverse	female	0.15	0.00859
ENSG00000100814	CCNB1IP1	Adipose_Subcutaneous	distal	0.13	0.00859
ENSG00000176920	FUT2	Colon_Transverse	proximal	-0.09	0.00859
ENSG00000131351	HAUS8	Whole_Blood	female	0.09	0.00859
ENSG00000136002	ARHGEF4	Adipose_Visceral_Omentum	overall	-2.43	0.00859
ENSG00000100304	TTLL12	Colon_Transverse	proximal	0.15	0.00859
ENSG00000146729	NIPSNAP2	Cells_EBV-transformed_lymphocytes	colon	0.22	0.00859
ENSG00000128833	MYO5C	Adipose_Subcutaneous	proximal	-0.3	0.00859
ENSG00000224609	AC093425.1	Adipose_Subcutaneous	rectal	-0.07	0.00859
ENSG00000186765	FSCN2	Adipose_Visceral_Omentum	colon	0.23	0.00859
ENSG00000273416	AL732292.2	Colon_Transverse	proximal	0.31	0.00859
ENSG00000175489	LRRC25	Adipose_Visceral_Omentum	overall	0.07	0.00859
ENSG00000204444	APOM	Adipose_Visceral_Omentum	colon	-0.48	0.00859
ENSG00000136709	WDR33	Whole_Blood	female	-0.21	0.0086
ENSG00000130881	LRP3	Colon_Transverse	colon	-0.48	0.0086
ENSG00000099326	MZF1	Whole_Blood	distal	0.2	0.0086
ENSG00000082482	KCNK2	Colon_Sigmoid	distal	-0.3	0.0086
ENSG00000148362	PAXX	Adipose_Visceral_Omentum	proximal	-0.14	0.0086
ENSG00000273487	AC104836.1	Colon_Sigmoid	male	0.57	0.0086
ENSG00000177427	MIEF2	Adipose_Subcutaneous	proximal	0.16	0.0086
ENSG00000104728	ARHGEF10	Whole_Blood	distal	-0.15	0.0086
ENSG00000273399	AL159169.3	Colon_Sigmoid	rectal	0.96	0.0086
ENSG00000130402	ACTN4	Colon_Transverse	male	-0.16	0.0086
ENSG00000105771	SMG9	Whole_Blood	rectal	-0.13	0.0086
ENSG00000168016	TRANK1	Colon_Sigmoid	colon	-0.43	0.00861
ENSG00000136628	EPRS	Colon_Sigmoid	rectal	-0.25	0.00861
ENSG00000182931	WFDC10B	Colon_Transverse	male	-0.07	0.00861
ENSG00000163898	LIPH	Colon_Sigmoid	male	-0.14	0.00861
ENSG00000103187	COTL1	Adipose_Visceral_Omentum	proximal	-0.3	0.00861
ENSG00000278811	LINC00624	Whole_Blood	female	-0.09	0.00861
ENSG00000258458	AL160314.2	Adipose_Visceral_Omentum	rectal	-0.13	0.00861
ENSG00000163710	PCOLCE2	Colon_Transverse	colon	0.18	0.00861
ENSG00000278899	AL358852.1	Adipose_Visceral_Omentum	male	-0.57	0.00862
ENSG00000245975	AC090515.2	Colon_Transverse	male	-0.17	0.00862
ENSG00000095485	CWF19L1	Colon_Transverse	proximal	0.04	0.00862
ENSG00000267383	AC011447.3	Adipose_Subcutaneous	colon	-0.11	0.00862
ENSG00000255587	RAB44	Cells_EBV-transformed_lymphocytes	distal	-0.13	0.00862
ENSG00000003509	NDUFAF7	Whole_Blood	rectal	-0.35	0.00862
ENSG00000254533	AF186192.1	Colon_Sigmoid	overall	1.19	0.00862
ENSG00000142961	MOB3C	Adipose_Subcutaneous	male	-0.19	0.00862
ENSG00000231102	AL035588.1	Cells_EBV-transformed_lymphocytes	distal	-0.11	0.00862
ENSG00000203279	AL590705.1	Colon_Transverse	proximal	-0.08	0.00862
ENSG00000198160	MIER1	Colon_Transverse	rectal	0.15	0.00863
ENSG00000102854	MSLN	Colon_Sigmoid	overall	0.16	0.00863
ENSG00000225083	GRTP1-AS1	Colon_Transverse	proximal	-0.14	0.00863
ENSG00000107331	ABCA2	Colon_Transverse	overall	-0.07	0.00863
ENSG00000101255	TRIB3	Cells_EBV-transformed_lymphocytes	female	-0.11	0.00863
ENSG00000128408	RIBC2	Whole_Blood	colon	-0.09	0.00863
ENSG00000258017	AC011603.2	Adipose_Subcutaneous	proximal	0.08	0.00863
ENSG00000076685	NT5C2	Colon_Transverse	colon	0.43	0.00864
ENSG00000197150	ABCB8	Colon_Sigmoid	colon	-0.1	0.00864
ENSG00000105849	TWISTNB	Colon_Sigmoid	distal	0.13	0.00864
ENSG00000175220	ARHGAP1	Colon_Sigmoid	rectal	0.12	0.00864
ENSG00000164096	C4orf3	Colon_Sigmoid	overall	0.17	0.00864
ENSG00000276043	UHRF1	Colon_Transverse	overall	0.32	0.00864
ENSG00000269984	AC078795.1	Adipose_Subcutaneous	distal	0.4	0.00865
ENSG00000118526	TCF21	Adipose_Visceral_Omentum	colon	0.08	0.00865
ENSG00000127328	RAB3IP	Cells_EBV-transformed_lymphocytes	male	-0.11	0.00865
ENSG00000070061	ELP1	Whole_Blood	colon	-0.09	0.00865
ENSG00000154305	MIA3	Adipose_Visceral_Omentum	overall	0.22	0.00865
ENSG00000179772	FOXS1	Colon_Transverse	male	0.51	0.00865
ENSG00000133065	SLC41A1	Colon_Transverse	rectal	-0.17	0.00865
ENSG00000185033	SEMA4B	Cells_EBV-transformed_lymphocytes	overall	-0.08	0.00865
ENSG00000198887	SMC5	Cells_EBV-transformed_lymphocytes	male	-0.57	0.00865
ENSG00000114841	DNAH1	Colon_Sigmoid	proximal	0.16	0.00865
ENSG00000135828	RNASEL	Colon_Transverse	female	-0.28	0.00865
ENSG00000129932	DOHH	Colon_Sigmoid	female	0.35	0.00865
ENSG00000108604	SMARCD2	Cells_EBV-transformed_lymphocytes	proximal	0.09	0.00865
ENSG00000145390	USP53	Adipose_Subcutaneous	female	0.14	0.00866
ENSG00000123810	B9D2	Colon_Transverse	colon	-0.23	0.00866
ENSG00000140497	SCAMP2	Adipose_Subcutaneous	colon	-0.13	0.00866
ENSG00000188511	C22orf34	Adipose_Subcutaneous	colon	0.05	0.00866
ENSG00000196263	ZNF471	Colon_Sigmoid	proximal	0.09	0.00866
ENSG00000130921	C12orf65	Adipose_Visceral_Omentum	proximal	0.09	0.00866
ENSG00000115183	TANC1	Adipose_Subcutaneous	colon	0.25	0.00866
ENSG00000116260	QSOX1	Adipose_Visceral_Omentum	rectal	0.31	0.00866
ENSG00000084090	STARD7	Cells_EBV-transformed_lymphocytes	female	-0.08	0.00867
ENSG00000055211	GINM1	Cells_EBV-transformed_lymphocytes	male	-0.1	0.00867
ENSG00000141503	MINK1	Whole_Blood	male	-0.36	0.00867
ENSG00000273308	AC024560.3	Colon_Sigmoid	proximal	-0.66	0.00867
ENSG00000198890	PRMT6	Adipose_Visceral_Omentum	male	-0.06	0.00867
ENSG00000274736	CCL23	Adipose_Visceral_Omentum	male	-0.45	0.00867
ENSG00000139278	GLIPR1	Adipose_Visceral_Omentum	overall	0.09	0.00867
ENSG00000183530	PRR14L	Colon_Transverse	distal	-0.24	0.00867
ENSG00000125977	EIF2S2	Adipose_Visceral_Omentum	male	-0.29	0.00867
ENSG00000157992	KRTCAP3	Adipose_Subcutaneous	distal	0.34	0.00867
ENSG00000157343	ARMC12	Colon_Transverse	female	0.25	0.00867
ENSG00000108639	SYNGR2	Adipose_Subcutaneous	overall	0.09	0.00867
ENSG00000273381	AL158071.5	Adipose_Visceral_Omentum	proximal	-0.36	0.00868
ENSG00000129003	VPS13C	Adipose_Visceral_Omentum	colon	-0.08	0.00868
ENSG00000223356	AL590666.1	Whole_Blood	rectal	0.15	0.00868
ENSG00000188282	RUFY4	Colon_Transverse	proximal	0.17	0.00868
ENSG00000234072	AC074117.1	Colon_Sigmoid	rectal	-0.15	0.00868
ENSG00000240344	PPIL3	Colon_Sigmoid	proximal	0.05	0.00868
ENSG00000237371	AL355803.1	Colon_Transverse	male	-0.12	0.00868
ENSG00000100325	ASCC2	Cells_EBV-transformed_lymphocytes	proximal	-0.2	0.00868
ENSG00000058085	LAMC2	Cells_EBV-transformed_lymphocytes	rectal	-0.12	0.00868
ENSG00000255274	SMIM35	Whole_Blood	distal	-0.13	0.00868
ENSG00000120860	WASHC3	Adipose_Visceral_Omentum	rectal	0.07	0.00868
ENSG00000112874	NUDT12	Cells_EBV-transformed_lymphocytes	colon	0.05	0.00869
ENSG00000255284	AP006621.3	Whole_Blood	female	-0.14	0.00869
ENSG00000102763	VWA8	Whole_Blood	proximal	0.15	0.00869
ENSG00000188611	ASAH2	Cells_EBV-transformed_lymphocytes	male	0.06	0.00869
ENSG00000177600	RPLP2	Whole_Blood	distal	-0.13	0.00869
ENSG00000241644	INMT	Colon_Sigmoid	overall	0.09	0.00869
ENSG00000183655	KLHL25	Colon_Transverse	male	-0.15	0.00869
ENSG00000260997	AC004847.1	Adipose_Visceral_Omentum	rectal	-0.12	0.00869
ENSG00000116353	MECR	Colon_Sigmoid	male	0.08	0.00869
ENSG00000233509	ZNF197-AS1	Colon_Sigmoid	overall	0.22	0.0087
ENSG00000105373	NOP53	Colon_Transverse	rectal	-0.16	0.0087
ENSG00000225706	PTPRD-AS1	Colon_Sigmoid	proximal	-0.05	0.0087
ENSG00000168216	LMBRD1	Cells_EBV-transformed_lymphocytes	colon	-0.16	0.0087
ENSG00000270170	NCBP2AS2	Whole_Blood	overall	-0.27	0.0087
ENSG00000269190	FBXO17	Adipose_Subcutaneous	proximal	-0.07	0.0087
ENSG00000115216	NRBP1	Adipose_Visceral_Omentum	male	-0.2	0.0087
ENSG00000087088	BAX	Colon_Sigmoid	proximal	-0.16	0.0087
ENSG00000154305	MIA3	Colon_Sigmoid	proximal	0.23	0.0087
ENSG00000204348	DXO	Adipose_Visceral_Omentum	distal	-0.27	0.0087
ENSG00000095485	CWF19L1	Adipose_Subcutaneous	proximal	0.04	0.0087
ENSG00000101216	GMEB2	Cells_EBV-transformed_lymphocytes	proximal	0.27	0.0087
ENSG00000186364	NUDT17	Cells_EBV-transformed_lymphocytes	male	0.31	0.00871
ENSG00000277531	PNMA8C	Colon_Sigmoid	colon	-0.06	0.00871
ENSG00000259673	IQCH-AS1	Cells_EBV-transformed_lymphocytes	overall	0.1	0.00871
ENSG00000228789	HCG22	Adipose_Visceral_Omentum	male	-0.07	0.00871
ENSG00000172005	MAL	Whole_Blood	overall	-0.16	0.00871
ENSG00000069275	NUCKS1	Adipose_Visceral_Omentum	colon	0.08	0.00871
ENSG00000114554	PLXNA1	Cells_EBV-transformed_lymphocytes	colon	0.21	0.00871
ENSG00000254226	LINC01933	Colon_Transverse	proximal	0.21	0.00871
ENSG00000150316	CWC15	Adipose_Subcutaneous	female	0.07	0.00872
ENSG00000241852	C8orf58	Adipose_Visceral_Omentum	male	0.14	0.00872
ENSG00000167910	CYP7A1	Colon_Sigmoid	rectal	-0.24	0.00872
ENSG00000237181	AC147651.4	Colon_Transverse	distal	0.14	0.00872
ENSG00000168005	SPINDOC	Adipose_Subcutaneous	female	0.45	0.00872
ENSG00000113456	RAD1	Adipose_Visceral_Omentum	female	0.4	0.00873
ENSG00000231908	IDH1-AS1	Colon_Transverse	female	-0.22	0.00873
ENSG00000187922	LCN10	Adipose_Visceral_Omentum	distal	0.23	0.00873
ENSG00000134575	ACP2	Colon_Sigmoid	distal	0.13	0.00873
ENSG00000254943	AP003501.2	Adipose_Visceral_Omentum	male	0.62	0.00873
ENSG00000069275	NUCKS1	Adipose_Subcutaneous	colon	0.08	0.00873
ENSG00000204536	CCHCR1	Colon_Transverse	rectal	0.05	0.00873
ENSG00000216490	IFI30	Cells_EBV-transformed_lymphocytes	distal	-0.12	0.00873
ENSG00000133612	AGAP3	Whole_Blood	colon	0.06	0.00873
ENSG00000165985	C1QL3	Colon_Transverse	colon	0.03	0.00874
ENSG00000143458	GABPB2	Adipose_Visceral_Omentum	proximal	-0.3	0.00874
ENSG00000025293	PHF20	Adipose_Visceral_Omentum	colon	-0.72	0.00874
ENSG00000267169	AC022098.1	Adipose_Subcutaneous	female	0.13	0.00874
ENSG00000170412	GPRC5C	Adipose_Visceral_Omentum	proximal	0.48	0.00874
ENSG00000101489	CELF4	Adipose_Visceral_Omentum	colon	0.25	0.00874
ENSG00000114988	LMAN2L	Whole_Blood	distal	-0.17	0.00875
ENSG00000144306	SCRN3	Adipose_Subcutaneous	proximal	-0.22	0.00875
ENSG00000272021	AC008592.5	Adipose_Visceral_Omentum	male	-3.67	0.00875
ENSG00000135119	RNFT2	Colon_Transverse	female	-0.32	0.00875
ENSG00000089685	BIRC5	Colon_Transverse	rectal	0.24	0.00875
ENSG00000258919	AL049836.1	Adipose_Visceral_Omentum	male	-0.43	0.00875
ENSG00000006451	RALA	Adipose_Subcutaneous	colon	-0.25	0.00875
ENSG00000116128	BCL9	Adipose_Subcutaneous	colon	-0.62	0.00875
ENSG00000146535	GNA12	Colon_Sigmoid	overall	-0.07	0.00875
ENSG00000171159	C9orf16	Colon_Sigmoid	female	-0.2	0.00875
ENSG00000104427	ZC2HC1A	Adipose_Subcutaneous	overall	-0.14	0.00875
ENSG00000183396	TMEM89	Whole_Blood	rectal	-0.18	0.00875
ENSG00000254837	AP001372.2	Colon_Sigmoid	colon	-0.2	0.00875
ENSG00000152763	WDR78	Adipose_Subcutaneous	rectal	-0.13	0.00876
ENSG00000114554	PLXNA1	Colon_Sigmoid	female	0.17	0.00876
ENSG00000238042	LINC02257	Adipose_Subcutaneous	colon	-0.08	0.00876
ENSG00000168404	MLKL	Cells_EBV-transformed_lymphocytes	distal	-0.19	0.00876
ENSG00000148090	AUH	Colon_Sigmoid	distal	-0.37	0.00876
ENSG00000167232	ZNF91	Adipose_Visceral_Omentum	distal	1.27	0.00876
ENSG00000172638	EFEMP2	Colon_Sigmoid	distal	0.14	0.00876
ENSG00000257594	GALNT4	Whole_Blood	male	-0.14	0.00876
ENSG00000233175	AC008105.1	Cells_EBV-transformed_lymphocytes	female	-0.22	0.00876
ENSG00000118596	SLC16A7	Adipose_Visceral_Omentum	proximal	-0.11	0.00877
ENSG00000129946	SHC2	Colon_Transverse	proximal	0.1	0.00877
ENSG00000131069	ACSS2	Adipose_Subcutaneous	overall	-0.22	0.00877
ENSG00000260051	AL031600.1	Colon_Transverse	proximal	0.23	0.00877
ENSG00000085871	MGST2	Colon_Transverse	distal	1.31	0.00877
ENSG00000095485	CWF19L1	Adipose_Visceral_Omentum	proximal	0.04	0.00877
ENSG00000278733	AC022079.2	Colon_Transverse	proximal	0.16	0.00878
ENSG00000167842	MIS12	Whole_Blood	female	0.1	0.00878
ENSG00000115760	BIRC6	Adipose_Visceral_Omentum	female	-0.24	0.00878
ENSG00000263120	AC004584.3	Adipose_Visceral_Omentum	female	0.18	0.00878
ENSG00000072518	MARK2	Colon_Transverse	overall	0.57	0.00878
ENSG00000119929	CUTC	Adipose_Visceral_Omentum	rectal	-0.35	0.00878
ENSG00000114573	ATP6V1A	Colon_Sigmoid	overall	-0.15	0.00878
ENSG00000259211	AC013356.2	Cells_EBV-transformed_lymphocytes	female	0.18	0.00879
ENSG00000132510	KDM6B	Adipose_Subcutaneous	proximal	0.34	0.00879
ENSG00000133872	SARAF	Colon_Sigmoid	distal	0.09	0.00879
ENSG00000101161	PRPF6	Cells_EBV-transformed_lymphocytes	male	-0.06	0.00879
ENSG00000125944	HNRNPR	Adipose_Subcutaneous	male	-0.26	0.00879
ENSG00000111490	TBC1D30	Whole_Blood	colon	0.12	0.00879
ENSG00000249915	PDCD6	Adipose_Visceral_Omentum	rectal	-0.15	0.00879
ENSG00000188611	ASAH2	Adipose_Visceral_Omentum	male	0.07	0.00879
ENSG00000182858	ALG12	Colon_Sigmoid	proximal	0.1	0.00879
ENSG00000270137	AF230666.2	Whole_Blood	female	0.35	0.00879
ENSG00000139549	DHH	Colon_Transverse	distal	-0.59	0.00879
ENSG00000151338	MIPOL1	Adipose_Visceral_Omentum	colon	0.15	0.00879
ENSG00000102554	KLF5	Adipose_Subcutaneous	colon	-0.12	0.00879
ENSG00000005194	CIAPIN1	Adipose_Subcutaneous	rectal	0.2	0.00879
ENSG00000167196	FBXO22	Adipose_Visceral_Omentum	rectal	-0.85	0.00879
ENSG00000105771	SMG9	Adipose_Subcutaneous	rectal	-0.15	0.00879
ENSG00000100503	NIN	Colon_Transverse	rectal	-0.32	0.0088
ENSG00000163328	GPR155	Whole_Blood	proximal	0.16	0.0088
ENSG00000234072	AC074117.1	Colon_Transverse	distal	-0.25	0.0088
ENSG00000280213	UCKL1-AS1	Adipose_Visceral_Omentum	overall	-0.15	0.0088
ENSG00000198625	MDM4	Colon_Transverse	female	-0.17	0.0088
ENSG00000144741	SLC25A26	Cells_EBV-transformed_lymphocytes	rectal	-0.19	0.0088
ENSG00000274736	CCL23	Whole_Blood	female	0.21	0.0088
ENSG00000167323	STIM1	Whole_Blood	colon	-0.15	0.0088
ENSG00000274736	CCL23	Adipose_Subcutaneous	male	-0.51	0.0088
ENSG00000166347	CYB5A	Colon_Transverse	proximal	0.54	0.0088
ENSG00000204444	APOM	Cells_EBV-transformed_lymphocytes	colon	-0.24	0.00881
ENSG00000116120	FARSB	Whole_Blood	colon	-0.2	0.00881
ENSG00000162804	SNED1	Adipose_Subcutaneous	overall	-0.1	0.00881
ENSG00000232629	HLA-DQB2	Colon_Sigmoid	rectal	0.06	0.00881
ENSG00000137288	UQCC2	Cells_EBV-transformed_lymphocytes	rectal	-0.23	0.00881
ENSG00000249207	AC079921.1	Adipose_Visceral_Omentum	overall	0.07	0.00882
ENSG00000234906	APOC2	Cells_EBV-transformed_lymphocytes	overall	-0.27	0.00882
ENSG00000196968	FUT11	Adipose_Subcutaneous	female	0.09	0.00882
ENSG00000185324	CDK10	Whole_Blood	rectal	-0.11	0.00882
ENSG00000100814	CCNB1IP1	Adipose_Visceral_Omentum	distal	0.15	0.00882
ENSG00000074410	CA12	Adipose_Visceral_Omentum	overall	0.56	0.00883
ENSG00000078814	MYH7B	Colon_Transverse	colon	-0.07	0.00883
ENSG00000213793	ZNF888	Cells_EBV-transformed_lymphocytes	male	-0.47	0.00883
ENSG00000163389	POGLUT1	Whole_Blood	distal	-0.17	0.00883
ENSG00000223356	AL590666.1	Cells_EBV-transformed_lymphocytes	rectal	0.18	0.00883
ENSG00000158470	B4GALT5	Colon_Sigmoid	colon	0.22	0.00883
ENSG00000099381	SETD1A	Adipose_Visceral_Omentum	female	0.17	0.00883
ENSG00000159640	ACE	Adipose_Visceral_Omentum	female	-0.28	0.00883
ENSG00000204498	NFKBIL1	Colon_Transverse	colon	0.19	0.00883
ENSG00000134575	ACP2	Colon_Transverse	distal	0.13	0.00884
ENSG00000171703	TCEA2	Adipose_Visceral_Omentum	male	-0.13	0.00884
ENSG00000143771	CNIH4	Colon_Sigmoid	male	-0.07	0.00884
ENSG00000068024	HDAC4	Colon_Sigmoid	distal	0.65	0.00884
ENSG00000108639	SYNGR2	Adipose_Visceral_Omentum	proximal	0.11	0.00884
ENSG00000101161	PRPF6	Colon_Transverse	colon	0.11	0.00884
ENSG00000281128	PTENP1-AS	Colon_Sigmoid	overall	0.74	0.00884
ENSG00000091542	ALKBH5	Colon_Transverse	colon	-0.06	0.00884
ENSG00000106571	GLI3	Colon_Transverse	female	0.27	0.00884
ENSG00000139428	MMAB	Colon_Transverse	rectal	0.17	0.00884
ENSG00000152990	ADGRA3	Adipose_Visceral_Omentum	male	-0.12	0.00884
ENSG00000227124	ZNF717	Whole_Blood	male	0.52	0.00885
ENSG00000071073	MGAT4A	Colon_Sigmoid	distal	0.46	0.00885
ENSG00000163466	ARPC2	Adipose_Visceral_Omentum	rectal	0.36	0.00885
ENSG00000162105	SHANK2	Colon_Sigmoid	female	0.13	0.00885
ENSG00000150750	POU2AF2	Adipose_Subcutaneous	rectal	0.09	0.00885
ENSG00000165629	ATP5F1C	Cells_EBV-transformed_lymphocytes	distal	-0.12	0.00885
ENSG00000108179	PPIF	Adipose_Subcutaneous	proximal	0.48	0.00885
ENSG00000111052	LIN7A	Colon_Transverse	colon	-0.36	0.00885
ENSG00000137955	RABGGTB	Colon_Sigmoid	proximal	0.13	0.00885
ENSG00000247498	GPRC5D-AS1	Colon_Sigmoid	male	-0.09	0.00885
ENSG00000174171	AC020659.1	Colon_Transverse	colon	-0.16	0.00886
ENSG00000089220	PEBP1	Colon_Sigmoid	overall	0.08	0.00886
ENSG00000178381	ZFAND2A	Adipose_Subcutaneous	rectal	-0.06	0.00886
ENSG00000175711	B3GNTL1	Colon_Transverse	female	-0.08	0.00886
ENSG00000104613	INTS10	Adipose_Visceral_Omentum	colon	0.17	0.00886
ENSG00000166347	CYB5A	Whole_Blood	male	0.41	0.00886
ENSG00000172638	EFEMP2	Cells_EBV-transformed_lymphocytes	distal	0.14	0.00886
ENSG00000162769	FLVCR1	Adipose_Subcutaneous	female	0.08	0.00886
ENSG00000126266	FFAR1	Colon_Sigmoid	proximal	0.08	0.00887
ENSG00000172638	EFEMP2	Adipose_Subcutaneous	colon	0.1	0.00887
ENSG00000048740	CELF2	Adipose_Visceral_Omentum	male	-0.2	0.00887
ENSG00000276334	AL133243.2	Colon_Sigmoid	distal	-0.11	0.00887
ENSG00000152518	ZFP36L2	Adipose_Subcutaneous	proximal	0.41	0.00887
ENSG00000139055	ERP27	Colon_Transverse	proximal	0.07	0.00887
ENSG00000021488	SLC7A9	Adipose_Visceral_Omentum	male	-0.06	0.00887
ENSG00000196793	ZNF239	Colon_Sigmoid	distal	0.15	0.00888
ENSG00000213760	ATP6V1G2	Colon_Sigmoid	distal	-0.07	0.00888
ENSG00000260997	AC004847.1	Whole_Blood	rectal	-0.05	0.00888
ENSG00000015153	YAF2	Whole_Blood	proximal	0.35	0.00888
ENSG00000130638	ATXN10	Cells_EBV-transformed_lymphocytes	female	-0.47	0.00888
ENSG00000196391	ZNF774	Cells_EBV-transformed_lymphocytes	colon	0.13	0.00888
ENSG00000003056	M6PR	Adipose_Visceral_Omentum	overall	0.05	0.00888
ENSG00000104671	DCTN6	Whole_Blood	female	0.44	0.00888
ENSG00000203668	CHML	Colon_Sigmoid	overall	0.06	0.00889
ENSG00000198160	MIER1	Colon_Transverse	distal	0.15	0.00889
ENSG00000196167	COLCA1	Adipose_Subcutaneous	overall	0.06	0.00889
ENSG00000023839	ABCC2	Adipose_Visceral_Omentum	rectal	0.2	0.00889
ENSG00000183020	AP2A2	Colon_Sigmoid	female	0.21	0.00889
ENSG00000229647	MYOSLID	Colon_Transverse	colon	-0.17	0.00889
ENSG00000167210	LOXHD1	Whole_Blood	rectal	0.06	0.00889
ENSG00000141448	GATA6	Adipose_Subcutaneous	male	-0.34	0.00889
ENSG00000066136	NFYC	Adipose_Subcutaneous	female	-0.13	0.00889
ENSG00000164465	DCBLD1	Adipose_Subcutaneous	rectal	0.08	0.0089
ENSG00000067208	EVI5	Adipose_Visceral_Omentum	colon	0.15	0.0089
ENSG00000197912	SPG7	Colon_Transverse	distal	0.22	0.0089
ENSG00000003056	M6PR	Colon_Sigmoid	overall	0.06	0.0089
ENSG00000160194	NDUFV3	Colon_Transverse	overall	-0.08	0.0089
ENSG00000148090	AUH	Cells_EBV-transformed_lymphocytes	overall	0.16	0.0089
ENSG00000145002	FAM86B2	Colon_Sigmoid	colon	-8.38	0.0089
ENSG00000133030	MPRIP	Adipose_Subcutaneous	proximal	0.22	0.0089
ENSG00000240344	PPIL3	Adipose_Subcutaneous	proximal	0.05	0.0089
ENSG00000174175	SELP	Adipose_Subcutaneous	female	-0.19	0.0089
ENSG00000106948	AKNA	Colon_Transverse	colon	0.19	0.0089
ENSG00000126777	KTN1	Adipose_Subcutaneous	rectal	0.23	0.0089
ENSG00000268734	AC245128.3	Adipose_Visceral_Omentum	overall	0.3	0.0089
ENSG00000089685	BIRC5	Cells_EBV-transformed_lymphocytes	overall	0.55	0.0089
ENSG00000066933	MYO9A	Adipose_Subcutaneous	distal	-0.29	0.0089
ENSG00000028839	TBPL1	Adipose_Visceral_Omentum	male	0.34	0.0089
ENSG00000178074	C2orf69	Adipose_Visceral_Omentum	overall	0.17	0.00891
ENSG00000224536	AC096677.1	Adipose_Subcutaneous	male	-0.16	0.00891
ENSG00000235029	MNX1-AS2	Colon_Transverse	overall	-0.17	0.00891
ENSG00000027847	B4GALT7	Colon_Sigmoid	overall	-0.05	0.00891
ENSG00000173376	NDNF	Colon_Transverse	proximal	-0.17	0.00891
ENSG00000123411	IKZF4	Colon_Transverse	colon	-0.43	0.00891
ENSG00000052795	FNIP2	Whole_Blood	proximal	-0.4	0.00891
ENSG00000156510	HKDC1	Whole_Blood	male	0.13	0.00891
ENSG00000120798	NR2C1	Adipose_Subcutaneous	overall	-0.3	0.00891
ENSG00000205643	CDPF1	Colon_Sigmoid	rectal	-0.19	0.00892
ENSG00000139278	GLIPR1	Adipose_Subcutaneous	overall	0.08	0.00892
ENSG00000165661	QSOX2	Adipose_Visceral_Omentum	rectal	-0.11	0.00892
ENSG00000138767	CNOT6L	Adipose_Visceral_Omentum	rectal	-0.09	0.00892
ENSG00000233223	AC016876.1	Cells_EBV-transformed_lymphocytes	overall	0.34	0.00892
ENSG00000010322	NISCH	Colon_Sigmoid	rectal	-0.22	0.00892
ENSG00000115073	ACTR1B	Colon_Transverse	overall	-1.24	0.00892
ENSG00000138207	RBP4	Adipose_Subcutaneous	overall	0.25	0.00892
ENSG00000198270	TMEM116	Adipose_Subcutaneous	overall	0.08	0.00892
ENSG00000170604	IRF2BP1	Colon_Sigmoid	distal	-0.34	0.00893
ENSG00000259211	AC013356.2	Adipose_Visceral_Omentum	female	0.26	0.00893
ENSG00000122188	LAX1	Whole_Blood	male	0.2	0.00893
ENSG00000140795	MYLK3	Colon_Sigmoid	female	-2.14	0.00893
ENSG00000162777	DENND2D	Whole_Blood	female	0.11	0.00893
ENSG00000279159	AC003681.1	Adipose_Visceral_Omentum	overall	0.04	0.00893
ENSG00000140090	SLC24A4	Adipose_Subcutaneous	rectal	-0.15	0.00893
ENSG00000163239	TDRD10	Adipose_Visceral_Omentum	female	-0.15	0.00893
ENSG00000238005	AL391832.2	Whole_Blood	distal	-0.12	0.00893
ENSG00000132570	PCBD2	Adipose_Subcutaneous	rectal	0.21	0.00893
ENSG00000247679	AC139795.2	Colon_Sigmoid	proximal	0.16	0.00894
ENSG00000144741	SLC25A26	Whole_Blood	female	-0.09	0.00894
ENSG00000133704	IPO8	Adipose_Subcutaneous	distal	-0.09	0.00894
ENSG00000196968	FUT11	Adipose_Visceral_Omentum	female	0.09	0.00894
ENSG00000196586	MYO6	Adipose_Subcutaneous	distal	-0.28	0.00894
ENSG00000185565	LSAMP	Cells_EBV-transformed_lymphocytes	colon	-0.08	0.00894
ENSG00000178700	DHFR2	Cells_EBV-transformed_lymphocytes	male	-0.1	0.00894
ENSG00000105251	SHD	Colon_Transverse	proximal	0.19	0.00894
ENSG00000135698	MPHOSPH6	Colon_Transverse	male	0.07	0.00895
ENSG00000124532	MRS2	Colon_Sigmoid	female	-0.05	0.00895
ENSG00000172830	SSH3	Adipose_Visceral_Omentum	male	1.47	0.00895
ENSG00000060688	SNRNP40	Colon_Sigmoid	rectal	-0.19	0.00895
ENSG00000213760	ATP6V1G2	Whole_Blood	overall	-0.07	0.00895
ENSG00000213199	ASIC3	Cells_EBV-transformed_lymphocytes	colon	-0.11	0.00896
ENSG00000187862	TTC24	Whole_Blood	female	0.12	0.00896
ENSG00000197150	ABCB8	Colon_Sigmoid	proximal	-0.12	0.00896
ENSG00000163811	WDR43	Whole_Blood	colon	-0.14	0.00896
ENSG00000244731	C4A	Adipose_Subcutaneous	distal	-0.05	0.00896
ENSG00000243708	PLA2G4B	Adipose_Visceral_Omentum	colon	0.05	0.00896
ENSG00000250326	AC104596.1	Colon_Sigmoid	rectal	-0.46	0.00896
ENSG00000110395	CBL	Adipose_Subcutaneous	proximal	0.11	0.00896
ENSG00000074527	NTN4	Colon_Sigmoid	colon	0.24	0.00896
ENSG00000185404	SP140L	Colon_Transverse	proximal	-0.25	0.00896
ENSG00000140307	GTF2A2	Cells_EBV-transformed_lymphocytes	overall	0.08	0.00896
ENSG00000204130	RUFY2	Adipose_Subcutaneous	overall	-0.06	0.00896
ENSG00000101489	CELF4	Adipose_Subcutaneous	male	0.22	0.00897
ENSG00000099624	ATP5F1D	Whole_Blood	female	-0.15	0.00897
ENSG00000197622	CDC42SE1	Adipose_Subcutaneous	proximal	-0.2	0.00897
ENSG00000174171	AC020659.1	Colon_Sigmoid	colon	-0.15	0.00897
ENSG00000183386	FHL3	Colon_Transverse	distal	0.08	0.00897
ENSG00000126653	NSRP1	Adipose_Subcutaneous	colon	0.38	0.00897
ENSG00000126861	OMG	Whole_Blood	overall	0.1	0.00897
ENSG00000185940	KRTAP5-5	Colon_Transverse	female	0.13	0.00897
ENSG00000134516	DOCK2	Colon_Transverse	colon	-0.15	0.00897
ENSG00000232629	HLA-DQB2	Cells_EBV-transformed_lymphocytes	rectal	0.05	0.00897
ENSG00000272375	AC026979.3	Colon_Transverse	distal	0.17	0.00897
ENSG00000042832	TG	Colon_Sigmoid	female	-0.18	0.00897
ENSG00000008083	JARID2	Adipose_Subcutaneous	overall	0.15	0.00898
ENSG00000129473	BCL2L2	Colon_Sigmoid	rectal	0.2	0.00898
ENSG00000183520	UTP11	Adipose_Subcutaneous	female	0.1	0.00898
ENSG00000162769	FLVCR1	Adipose_Visceral_Omentum	female	0.09	0.00898
ENSG00000091972	CD200	Cells_EBV-transformed_lymphocytes	colon	0.1	0.00898
ENSG00000143742	SRP9	Colon_Sigmoid	distal	-0.22	0.00898
ENSG00000102967	DHODH	Colon_Sigmoid	rectal	0.07	0.00898
ENSG00000234745	HLA-B	Colon_Sigmoid	rectal	0.19	0.00898
ENSG00000152763	WDR78	Colon_Sigmoid	rectal	-0.15	0.00898
ENSG00000274370	AC130371.2	Whole_Blood	proximal	0.24	0.00898
ENSG00000184007	PTP4A2	Whole_Blood	overall	0.13	0.00898
ENSG00000135457	TFCP2	Whole_Blood	overall	0.19	0.00899
ENSG00000116539	ASH1L	Adipose_Visceral_Omentum	distal	-0.98	0.00899
ENSG00000274515	AC105020.5	Adipose_Visceral_Omentum	colon	-0.25	0.00899
ENSG00000273374	AC069222.1	Adipose_Visceral_Omentum	female	-0.24	0.00899
ENSG00000101079	NDRG3	Colon_Sigmoid	female	-0.19	0.00899
ENSG00000105618	PRPF31	Adipose_Visceral_Omentum	female	0.16	0.00899
ENSG00000064703	DDX20	Whole_Blood	proximal	0.22	0.00899
ENSG00000159210	SNF8	Colon_Sigmoid	proximal	-0.15	0.00899
ENSG00000189046	ALKBH2	Adipose_Visceral_Omentum	male	-1.37	0.00899
ENSG00000130402	ACTN4	Adipose_Visceral_Omentum	female	-0.16	0.00899
ENSG00000168887	C2orf68	Colon_Transverse	proximal	-0.59	0.00899
ENSG00000184009	ACTG1	Adipose_Visceral_Omentum	proximal	0.26	0.00899
ENSG00000021488	SLC7A9	Colon_Sigmoid	male	-0.06	0.00899
ENSG00000100994	PYGB	Whole_Blood	overall	-0.03	0.00899
ENSG00000065268	WDR18	Cells_EBV-transformed_lymphocytes	distal	0.05	0.00899
ENSG00000136286	MYO1G	Whole_Blood	distal	0.11	0.00899
ENSG00000276308	AC078880.4	Colon_Transverse	distal	-0.25	0.009
ENSG00000146469	VIP	Adipose_Visceral_Omentum	proximal	-0.14	0.009
ENSG00000116701	NCF2	Adipose_Subcutaneous	overall	0.13	0.009
ENSG00000159921	GNE	Whole_Blood	colon	0.19	0.009
ENSG00000112041	TULP1	Colon_Sigmoid	distal	-0.14	0.00901
ENSG00000187626	ZKSCAN4	Cells_EBV-transformed_lymphocytes	rectal	0.32	0.00901
ENSG00000281021	AL078581.4	Colon_Transverse	male	-0.36	0.00901
ENSG00000213988	ZNF90	Cells_EBV-transformed_lymphocytes	proximal	-0.57	0.00901
ENSG00000272375	AC026979.3	Adipose_Subcutaneous	distal	0.18	0.00901
ENSG00000163382	NAXE	Colon_Sigmoid	female	-0.11	0.00901
ENSG00000211455	STK38L	Cells_EBV-transformed_lymphocytes	male	0.11	0.00901
ENSG00000159403	C1R	Whole_Blood	rectal	-0.15	0.00901
ENSG00000159884	CCDC107	Adipose_Subcutaneous	rectal	-0.18	0.00902
ENSG00000167910	CYP7A1	Adipose_Visceral_Omentum	rectal	-0.18	0.00902
ENSG00000197150	ABCB8	Colon_Sigmoid	overall	-0.08	0.00902
ENSG00000124782	RREB1	Colon_Sigmoid	female	0.2	0.00902
ENSG00000005469	CROT	Adipose_Visceral_Omentum	rectal	-0.29	0.00902
ENSG00000196586	MYO6	Colon_Sigmoid	distal	-1.15	0.00902
ENSG00000168005	SPINDOC	Adipose_Visceral_Omentum	distal	0.35	0.00902
ENSG00000280693	SH3PXD2A-AS1	Adipose_Visceral_Omentum	distal	-0.23	0.00902
ENSG00000143811	PYCR2	Colon_Transverse	proximal	0.33	0.00902
ENSG00000134824	FADS2	Cells_EBV-transformed_lymphocytes	overall	-0.03	0.00902
ENSG00000204314	PRRT1	Colon_Sigmoid	overall	0.32	0.00902
ENSG00000203279	AL590705.1	Adipose_Visceral_Omentum	proximal	-0.09	0.00902
ENSG00000254416	LINC02732	Cells_EBV-transformed_lymphocytes	overall	0.12	0.00902
ENSG00000159720	ATP6V0D1	Colon_Transverse	colon	-7.67	0.00902
ENSG00000159720	ATP6V0D1	Adipose_Subcutaneous	colon	-3.79	0.00902
ENSG00000144580	CNOT9	Adipose_Subcutaneous	overall	-0.12	0.00903
ENSG00000204130	RUFY2	Adipose_Visceral_Omentum	overall	-0.06	0.00903
ENSG00000189223	PAX8-AS1	Adipose_Subcutaneous	overall	-0.05	0.00903
ENSG00000100065	CARD10	Adipose_Visceral_Omentum	colon	-0.1	0.00903
ENSG00000157014	TATDN2	Colon_Sigmoid	colon	0.22	0.00903
ENSG00000153214	TMEM87B	Adipose_Visceral_Omentum	distal	0.15	0.00903
ENSG00000271869	AC026979.2	Adipose_Visceral_Omentum	female	0.39	0.00903
ENSG00000089220	PEBP1	Colon_Sigmoid	colon	0.1	0.00903
ENSG00000121807	CCR2	Adipose_Visceral_Omentum	colon	0.17	0.00904
ENSG00000101161	PRPF6	Whole_Blood	female	0.12	0.00904
ENSG00000280213	UCKL1-AS1	Cells_EBV-transformed_lymphocytes	overall	-0.16	0.00904
ENSG00000172543	CTSW	Colon_Sigmoid	colon	-0.04	0.00904
ENSG00000188242	AC010442.1	Adipose_Subcutaneous	rectal	0.25	0.00904
ENSG00000232721	AC239800.2	Colon_Transverse	male	0.78	0.00904
ENSG00000242550	SERPINB10	Adipose_Visceral_Omentum	colon	0.09	0.00904
ENSG00000144857	BOC	Adipose_Subcutaneous	colon	0.15	0.00904
ENSG00000274312	AC015722.2	Adipose_Visceral_Omentum	rectal	-0.11	0.00904
ENSG00000077935	SMC1B	Adipose_Subcutaneous	colon	-0.16	0.00904
ENSG00000266934	AC005746.1	Adipose_Subcutaneous	overall	-0.32	0.00904
ENSG00000167815	PRDX2	Adipose_Visceral_Omentum	overall	-0.11	0.00905
ENSG00000230319	AL022476.1	Adipose_Subcutaneous	colon	-0.2	0.00905
ENSG00000273319	AC058791.1	Adipose_Visceral_Omentum	female	0.41	0.00905
ENSG00000273319	AC058791.1	Colon_Transverse	female	0.39	0.00905
ENSG00000182957	SPATA13	Adipose_Visceral_Omentum	distal	0.22	0.00905
ENSG00000172543	CTSW	Colon_Transverse	colon	-0.04	0.00905
ENSG00000169032	MAP2K1	Adipose_Subcutaneous	rectal	-0.17	0.00905
ENSG00000228789	HCG22	Adipose_Subcutaneous	distal	-0.05	0.00905
ENSG00000165115	KIF27	Whole_Blood	colon	0.19	0.00905
ENSG00000250790	AC127070.2	Colon_Sigmoid	rectal	0.13	0.00905
ENSG00000276250	AC127024.6	Adipose_Visceral_Omentum	distal	0.57	0.00906
ENSG00000225706	PTPRD-AS1	Adipose_Visceral_Omentum	proximal	-0.05	0.00906
ENSG00000143771	CNIH4	Colon_Transverse	male	-0.05	0.00906
ENSG00000129292	PHF20L1	Colon_Sigmoid	distal	-0.16	0.00906
ENSG00000146856	AGBL3	Colon_Transverse	distal	0.29	0.00907
ENSG00000259462	CPEB1-AS1	Adipose_Subcutaneous	rectal	0.27	0.00907
ENSG00000140320	BAHD1	Colon_Sigmoid	female	0.17	0.00907
ENSG00000089220	PEBP1	Whole_Blood	overall	0.08	0.00907
ENSG00000108479	GALK1	Colon_Sigmoid	male	0.54	0.00907
ENSG00000171033	PKIA	Cells_EBV-transformed_lymphocytes	colon	0.11	0.00907
ENSG00000007376	RPUSD1	Adipose_Visceral_Omentum	male	-0.15	0.00907
ENSG00000007866	TEAD3	Adipose_Subcutaneous	female	0.17	0.00907
ENSG00000133612	AGAP3	Whole_Blood	overall	0.05	0.00907
ENSG00000141627	DYM	Whole_Blood	proximal	0.14	0.00907
ENSG00000273145	BX537318.1	Colon_Transverse	female	-1.05	0.00907
ENSG00000128271	ADORA2A	Adipose_Subcutaneous	female	-0.33	0.00907
ENSG00000122644	ARL4A	Colon_Transverse	distal	-0.34	0.00907
ENSG00000172543	CTSW	Adipose_Visceral_Omentum	colon	-0.04	0.00907
ENSG00000230534	AL392046.1	Cells_EBV-transformed_lymphocytes	colon	0.07	0.00908
ENSG00000059588	TARBP1	Colon_Sigmoid	male	0.31	0.00908
ENSG00000058085	LAMC2	Colon_Transverse	rectal	-0.1	0.00908
ENSG00000198890	PRMT6	Whole_Blood	male	-0.06	0.00908
ENSG00000253910	PCDHGB2	Adipose_Subcutaneous	colon	0.24	0.00908
ENSG00000204574	ABCF1	Adipose_Visceral_Omentum	colon	0.13	0.00908
ENSG00000115266	APC2	Colon_Sigmoid	colon	0.07	0.00908
ENSG00000259940	AC109449.1	Adipose_Subcutaneous	female	-0.14	0.00908
ENSG00000132570	PCBD2	Colon_Transverse	rectal	0.25	0.00908
ENSG00000111325	OGFOD2	Cells_EBV-transformed_lymphocytes	overall	-0.08	0.00908
ENSG00000107669	ATE1	Colon_Transverse	female	-0.1	0.00908
ENSG00000144455	SUMF1	Cells_EBV-transformed_lymphocytes	male	-0.06	0.00909
ENSG00000181744	DIPK2A	Colon_Sigmoid	overall	-0.53	0.00909
ENSG00000100065	CARD10	Adipose_Subcutaneous	colon	-0.12	0.00909
ENSG00000083444	PLOD1	Colon_Transverse	colon	0.14	0.00909
ENSG00000232850	AL590708.1	Colon_Transverse	rectal	-0.57	0.00909
ENSG00000126858	RHOT1	Whole_Blood	proximal	0.09	0.00909
ENSG00000107281	NPDC1	Adipose_Subcutaneous	colon	-0.17	0.00909
ENSG00000204392	LSM2	Whole_Blood	distal	0.32	0.0091
ENSG00000104522	TSTA3	Adipose_Subcutaneous	rectal	-0.16	0.0091
ENSG00000165449	SLC16A9	Colon_Transverse	distal	0.07	0.0091
ENSG00000223776	LGALS8-AS1	Cells_EBV-transformed_lymphocytes	proximal	0.15	0.0091
ENSG00000260947	AL356489.2	Adipose_Subcutaneous	colon	-0.05	0.0091
ENSG00000144455	SUMF1	Colon_Sigmoid	male	-0.05	0.0091
ENSG00000101654	RNMT	Whole_Blood	proximal	0.08	0.0091
ENSG00000064201	TSPAN32	Cells_EBV-transformed_lymphocytes	overall	0.03	0.0091
ENSG00000237371	AL355803.1	Adipose_Visceral_Omentum	male	-0.12	0.0091
ENSG00000130724	CHMP2A	Colon_Sigmoid	male	0.27	0.0091
ENSG00000132570	PCBD2	Adipose_Visceral_Omentum	rectal	0.27	0.0091
ENSG00000240527	AL365273.1	Cells_EBV-transformed_lymphocytes	colon	-0.18	0.0091
ENSG00000038532	CLEC16A	Whole_Blood	overall	0.17	0.0091
ENSG00000023228	NDUFS1	Adipose_Subcutaneous	male	-0.1	0.0091
ENSG00000171189	GRIK1	Whole_Blood	proximal	-0.57	0.0091
ENSG00000161533	ACOX1	Adipose_Subcutaneous	proximal	0.19	0.00911
ENSG00000129562	DAD1	Cells_EBV-transformed_lymphocytes	proximal	1.55	0.00911
ENSG00000166863	TAC3	Adipose_Visceral_Omentum	male	0.72	0.00911
ENSG00000170322	NFRKB	Adipose_Visceral_Omentum	colon	-0.05	0.00911
ENSG00000272444	AL118558.4	Whole_Blood	male	0.09	0.00911
ENSG00000126860	EVI2A	Cells_EBV-transformed_lymphocytes	female	-0.08	0.00912
ENSG00000125944	HNRNPR	Adipose_Subcutaneous	rectal	-0.28	0.00912
ENSG00000153989	NUS1	Cells_EBV-transformed_lymphocytes	proximal	0.26	0.00912
ENSG00000269190	FBXO17	Colon_Sigmoid	proximal	-0.07	0.00912
ENSG00000179889	PDXDC1	Whole_Blood	proximal	0.14	0.00912
ENSG00000110367	DDX6	Adipose_Visceral_Omentum	rectal	-0.1	0.00912
ENSG00000147789	ZNF7	Adipose_Subcutaneous	overall	0.16	0.00912
ENSG00000095397	WHRN	Colon_Transverse	colon	-4.45	0.00912
ENSG00000236990	AC025822.2	Adipose_Visceral_Omentum	overall	-0.14	0.00912
ENSG00000170340	B3GNT2	Whole_Blood	distal	-0.06	0.00912
ENSG00000125633	CCDC93	Adipose_Visceral_Omentum	male	0.17	0.00912
ENSG00000116544	DLGAP3	Colon_Transverse	overall	-0.1	0.00912
ENSG00000139428	MMAB	Adipose_Visceral_Omentum	rectal	0.16	0.00913
ENSG00000189046	ALKBH2	Colon_Transverse	colon	-13.41	0.00913
ENSG00000185475	TMEM179B	Colon_Transverse	distal	-0.33	0.00913
ENSG00000146433	TMEM181	Whole_Blood	rectal	0.78	0.00913
ENSG00000078140	UBE2K	Whole_Blood	colon	-0.15	0.00913
ENSG00000161813	LARP4	Adipose_Visceral_Omentum	rectal	0.19	0.00913
ENSG00000267651	AC015961.1	Colon_Transverse	colon	0.15	0.00913
ENSG00000139323	POC1B	Adipose_Subcutaneous	male	-0.14	0.00913
ENSG00000167196	FBXO22	Colon_Transverse	male	-1.12	0.00913
ENSG00000116729	WLS	Whole_Blood	male	-0.06	0.00913
ENSG00000171121	KCNMB3	Adipose_Visceral_Omentum	proximal	0.18	0.00913
ENSG00000278811	LINC00624	Cells_EBV-transformed_lymphocytes	female	-0.12	0.00913
ENSG00000174788	PCP2	Adipose_Subcutaneous	female	-0.14	0.00913
ENSG00000276334	AL133243.2	Adipose_Visceral_Omentum	distal	-0.11	0.00913
ENSG00000119203	CPSF3	Adipose_Visceral_Omentum	colon	-0.12	0.00913
ENSG00000227811	INKA2-AS1	Adipose_Visceral_Omentum	colon	-0.13	0.00913
ENSG00000258366	RTEL1	Colon_Transverse	male	-0.15	0.00913
ENSG00000185024	BRF1	Colon_Sigmoid	distal	-0.14	0.00914
ENSG00000204482	LST1	Adipose_Visceral_Omentum	distal	0.16	0.00914
ENSG00000162909	CAPN2	Colon_Transverse	rectal	0.22	0.00914
ENSG00000113263	ITK	Whole_Blood	proximal	-0.32	0.00914
ENSG00000170619	COMMD5	Whole_Blood	overall	-0.09	0.00914
ENSG00000269887	AL391001.1	Adipose_Visceral_Omentum	rectal	0.57	0.00914
ENSG00000234072	AC074117.1	Adipose_Visceral_Omentum	colon	-0.18	0.00914
ENSG00000003056	M6PR	Cells_EBV-transformed_lymphocytes	rectal	0.13	0.00915
ENSG00000273765	AC024257.4	Adipose_Visceral_Omentum	proximal	-0.36	0.00915
ENSG00000278156	TSC22D1-AS1	Cells_EBV-transformed_lymphocytes	proximal	-0.14	0.00915
ENSG00000277767	AL442128.2	Adipose_Visceral_Omentum	male	-0.06	0.00915
ENSG00000134884	ARGLU1	Adipose_Subcutaneous	overall	-0.08	0.00915
ENSG00000150967	ABCB9	Colon_Sigmoid	female	-0.14	0.00915
ENSG00000189143	CLDN4	Adipose_Subcutaneous	female	-0.17	0.00915
ENSG00000176340	COX8A	Whole_Blood	female	-0.26	0.00915
ENSG00000124116	WFDC3	Cells_EBV-transformed_lymphocytes	male	0.04	0.00915
ENSG00000140471	LINS1	Adipose_Subcutaneous	overall	-0.06	0.00915
ENSG00000196812	ZSCAN16	Adipose_Subcutaneous	female	4.11	0.00915
ENSG00000185338	SOCS1	Adipose_Visceral_Omentum	proximal	-0.32	0.00915
ENSG00000176956	LY6H	Adipose_Visceral_Omentum	overall	0.12	0.00916
ENSG00000149311	ATM	Whole_Blood	overall	-0.06	0.00916
ENSG00000103091	WDR59	Colon_Sigmoid	overall	0.11	0.00916
ENSG00000169957	ZNF768	Adipose_Subcutaneous	female	0.19	0.00916
ENSG00000163125	RPRD2	Colon_Transverse	overall	0.13	0.00916
ENSG00000027644	INSRR	Colon_Sigmoid	rectal	2.28	0.00916
ENSG00000027869	SH2D2A	Colon_Transverse	rectal	0.5	0.00916
ENSG00000198276	UCKL1	Whole_Blood	male	-0.2	0.00916
ENSG00000281021	AL078581.4	Cells_EBV-transformed_lymphocytes	male	-0.3	0.00916
ENSG00000130723	PRRC2B	Adipose_Subcutaneous	colon	0.36	0.00916
ENSG00000214866	DCDC2C	Adipose_Subcutaneous	proximal	0.3	0.00916
ENSG00000249207	AC079921.1	Cells_EBV-transformed_lymphocytes	overall	0.11	0.00916
ENSG00000142544	CTU1	Cells_EBV-transformed_lymphocytes	overall	0.09	0.00917
ENSG00000196391	ZNF774	Colon_Transverse	colon	0.08	0.00917
ENSG00000179562	GCC1	Adipose_Subcutaneous	rectal	0.28	0.00917
ENSG00000266904	LINC00663	Adipose_Subcutaneous	female	0.14	0.00917
ENSG00000196263	ZNF471	Colon_Transverse	colon	0.1	0.00917
ENSG00000143155	TIPRL	Adipose_Subcutaneous	male	-0.27	0.00918
ENSG00000143320	CRABP2	Adipose_Subcutaneous	overall	0.24	0.00918
ENSG00000179344	HLA-DQB1	Adipose_Subcutaneous	colon	-0.22	0.00918
ENSG00000101306	MYLK2	Colon_Sigmoid	proximal	0.06	0.00918
ENSG00000204130	RUFY2	Colon_Sigmoid	overall	-0.06	0.00918
ENSG00000171222	SCAND1	Adipose_Visceral_Omentum	overall	-0.3	0.00918
ENSG00000171222	SCAND1	Cells_EBV-transformed_lymphocytes	overall	-0.2	0.00918
ENSG00000171222	SCAND1	Whole_Blood	overall	-0.09	0.00918
ENSG00000266903	AC243964.3	Colon_Transverse	female	0.05	0.00918
ENSG00000228063	LYPLAL1-DT	Colon_Transverse	distal	-0.21	0.00918
ENSG00000267097	SLC14A2-AS1	Adipose_Subcutaneous	female	0.13	0.00919
ENSG00000135862	LAMC1	Colon_Sigmoid	proximal	-0.15	0.00919
ENSG00000180210	F2	Colon_Sigmoid	male	0.23	0.00919
ENSG00000245869	AP004609.1	Adipose_Subcutaneous	colon	-0.24	0.00919
ENSG00000266903	AC243964.3	Adipose_Subcutaneous	female	0.04	0.00919
ENSG00000260948	AL390195.2	Adipose_Visceral_Omentum	rectal	0.07	0.00919
ENSG00000272081	AC008972.2	Adipose_Visceral_Omentum	colon	-0.1	0.00919
ENSG00000065600	PACC1	Colon_Transverse	overall	0.18	0.00919
ENSG00000119703	ZC2HC1C	Adipose_Visceral_Omentum	rectal	0.4	0.00919
ENSG00000182541	LIMK2	Adipose_Subcutaneous	overall	-0.2	0.0092
ENSG00000280693	SH3PXD2A-AS1	Adipose_Subcutaneous	distal	-0.22	0.0092
ENSG00000232442	MHENCR	Whole_Blood	proximal	-0.24	0.0092
ENSG00000259940	AC109449.1	Whole_Blood	female	-0.14	0.0092
ENSG00000129292	PHF20L1	Adipose_Subcutaneous	distal	-0.14	0.0092
ENSG00000172139	SLC9C1	Adipose_Visceral_Omentum	proximal	0.33	0.0092
ENSG00000204257	HLA-DMA	Colon_Transverse	colon	-0.24	0.0092
ENSG00000111696	NT5DC3	Colon_Transverse	colon	-0.23	0.0092
ENSG00000003056	M6PR	Colon_Transverse	rectal	0.09	0.0092
ENSG00000090006	LTBP4	Adipose_Visceral_Omentum	rectal	0.31	0.00921
ENSG00000119737	GPR75	Colon_Transverse	distal	-0.34	0.00921
ENSG00000215788	TNFRSF25	Whole_Blood	proximal	-0.3	0.00921
ENSG00000177034	MTX3	Adipose_Subcutaneous	rectal	0.11	0.00921
ENSG00000004975	DVL2	Colon_Transverse	female	-1.52	0.00922
ENSG00000118194	TNNT2	Whole_Blood	female	0.55	0.00922
ENSG00000234608	MAPKAPK5-AS1	Adipose_Visceral_Omentum	rectal	0.29	0.00922
ENSG00000070882	OSBPL3	Whole_Blood	proximal	0.16	0.00922
ENSG00000272068	AL365181.2	Colon_Transverse	distal	0.34	0.00922
ENSG00000163428	LRRC58	Colon_Transverse	female	-0.13	0.00923
ENSG00000233203	DHCR24-DT	Cells_EBV-transformed_lymphocytes	distal	0.33	0.00923
ENSG00000213988	ZNF90	Adipose_Visceral_Omentum	colon	-0.08	0.00923
ENSG00000173638	SLC19A1	Adipose_Subcutaneous	overall	0.1	0.00923
ENSG00000172159	FRMD3	Cells_EBV-transformed_lymphocytes	male	-0.09	0.00923
ENSG00000243667	WDR92	Colon_Transverse	proximal	-0.12	0.00923
ENSG00000234936	AC010883.1	Adipose_Visceral_Omentum	proximal	-0.11	0.00923
ENSG00000228063	LYPLAL1-DT	Colon_Sigmoid	distal	-0.2	0.00923
ENSG00000165733	BMS1	Colon_Transverse	male	-0.32	0.00923
ENSG00000112299	VNN1	Colon_Transverse	colon	0.08	0.00923
ENSG00000136872	ALDOB	Whole_Blood	colon	0.24	0.00923
ENSG00000170382	LRRN2	Whole_Blood	female	-0.34	0.00924
ENSG00000164916	FOXK1	Colon_Sigmoid	male	0.59	0.00924
ENSG00000115216	NRBP1	Cells_EBV-transformed_lymphocytes	colon	-0.16	0.00924
ENSG00000180806	HOXC9	Colon_Transverse	colon	-0.33	0.00924
ENSG00000161533	ACOX1	Colon_Transverse	female	0.19	0.00924
ENSG00000052723	SIKE1	Adipose_Subcutaneous	female	-0.64	0.00924
ENSG00000118307	CASC1	Colon_Sigmoid	colon	1.65	0.00924
ENSG00000254872	LINC02688	Whole_Blood	overall	0.1	0.00924
ENSG00000174851	YIF1A	Colon_Sigmoid	colon	-0.14	0.00924
ENSG00000232388	SMIM26	Colon_Sigmoid	overall	0.14	0.00924
ENSG00000273374	AC069222.1	Colon_Sigmoid	female	-0.26	0.00925
ENSG00000123104	ITPR2	Whole_Blood	colon	0.08	0.00925
ENSG00000001084	GCLC	Cells_EBV-transformed_lymphocytes	male	-1.48	0.00925
ENSG00000101464	PIGU	Colon_Sigmoid	female	-0.22	0.00925
ENSG00000112062	MAPK14	Adipose_Subcutaneous	colon	0.24	0.00925
ENSG00000272444	AL118558.4	Colon_Transverse	male	0.08	0.00925
ENSG00000135698	MPHOSPH6	Adipose_Visceral_Omentum	male	0.07	0.00925
ENSG00000099381	SETD1A	Whole_Blood	proximal	0.25	0.00926
ENSG00000228812	LAMA5-AS1	Adipose_Visceral_Omentum	female	0.14	0.00926
ENSG00000105928	GSDME	Cells_EBV-transformed_lymphocytes	male	-0.09	0.00926
ENSG00000156875	MFSD14A	Cells_EBV-transformed_lymphocytes	male	-0.1	0.00926
ENSG00000025156	HSF2	Whole_Blood	overall	-0.04	0.00926
ENSG00000103249	CLCN7	Colon_Sigmoid	colon	0.06	0.00926
ENSG00000275580	AC022306.2	Colon_Transverse	overall	-0.41	0.00926
ENSG00000156502	SUPV3L1	Cells_EBV-transformed_lymphocytes	male	0.13	0.00926
ENSG00000177556	ATOX1	Whole_Blood	proximal	-0.15	0.00926
ENSG00000272368	AC074032.1	Adipose_Visceral_Omentum	proximal	-0.09	0.00927
ENSG00000111328	CDK2AP1	Adipose_Visceral_Omentum	distal	0.07	0.00927
ENSG00000255284	AP006621.3	Adipose_Subcutaneous	female	-0.13	0.00927
ENSG00000168569	TMEM223	Adipose_Visceral_Omentum	colon	-0.16	0.00927
ENSG00000180549	FUT7	Colon_Sigmoid	proximal	-0.24	0.00927
ENSG00000112130	RNF8	Cells_EBV-transformed_lymphocytes	female	-0.11	0.00927
ENSG00000196345	ZKSCAN7	Cells_EBV-transformed_lymphocytes	colon	0.07	0.00927
ENSG00000131941	RHPN2	Colon_Sigmoid	proximal	0.11	0.00927
ENSG00000119965	C10orf88	Adipose_Subcutaneous	rectal	0.13	0.00927
ENSG00000271584	LINC02550	Cells_EBV-transformed_lymphocytes	overall	0.13	0.00927
ENSG00000265194	AL359922.2	Adipose_Subcutaneous	rectal	-0.32	0.00927
ENSG00000275228	AC024257.5	Colon_Sigmoid	colon	0.15	0.00927
ENSG00000145337	PYURF	Colon_Sigmoid	distal	0.1	0.00927
ENSG00000070047	PHRF1	Colon_Transverse	proximal	0.39	0.00927
ENSG00000102854	MSLN	Adipose_Subcutaneous	male	0.18	0.00927
ENSG00000136628	EPRS	Adipose_Subcutaneous	rectal	-0.26	0.00927
ENSG00000175220	ARHGAP1	Colon_Transverse	rectal	0.14	0.00927
ENSG00000077238	IL4R	Whole_Blood	distal	0.1	0.00927
ENSG00000171121	KCNMB3	Colon_Sigmoid	proximal	0.18	0.00927
ENSG00000113456	RAD1	Colon_Transverse	female	0.34	0.00927
ENSG00000266904	LINC00663	Colon_Transverse	female	0.16	0.00928
ENSG00000078814	MYH7B	Adipose_Subcutaneous	distal	-0.11	0.00928
ENSG00000100483	VCPKMT	Colon_Transverse	female	-0.08	0.00928
ENSG00000111325	OGFOD2	Adipose_Subcutaneous	overall	-0.21	0.00928
ENSG00000055955	ITIH4	Whole_Blood	distal	0.04	0.00928
ENSG00000134824	FADS2	Colon_Transverse	colon	-0.06	0.00929
ENSG00000138071	ACTR2	Colon_Transverse	male	-0.18	0.00929
ENSG00000162769	FLVCR1	Colon_Sigmoid	female	0.07	0.00929
ENSG00000147408	CSGALNACT1	Colon_Sigmoid	female	-0.09	0.00929
ENSG00000125901	MRPS26	Adipose_Visceral_Omentum	distal	0.09	0.00929
ENSG00000143458	GABPB2	Colon_Transverse	proximal	-0.28	0.00929
ENSG00000132570	PCBD2	Colon_Sigmoid	rectal	0.29	0.00929
ENSG00000132570	PCBD2	Whole_Blood	rectal	0.27	0.00929
ENSG00000272674	PCDHB16	Adipose_Subcutaneous	female	-0.06	0.00929
ENSG00000266904	LINC00663	Whole_Blood	female	0.2	0.00929
ENSG00000187037	GPR141	Colon_Transverse	male	-0.17	0.0093
ENSG00000197363	ZNF517	Cells_EBV-transformed_lymphocytes	overall	-0.11	0.0093
ENSG00000110777	POU2AF1	Whole_Blood	female	-0.35	0.0093
ENSG00000069275	NUCKS1	Colon_Transverse	colon	0.09	0.0093
ENSG00000105849	TWISTNB	Whole_Blood	distal	0.1	0.0093
ENSG00000161405	IKZF3	Whole_Blood	overall	-0.08	0.00931
ENSG00000197594	ENPP1	Colon_Sigmoid	male	-0.33	0.00931
ENSG00000272525	AC099522.2	Adipose_Subcutaneous	female	0.24	0.00931
ENSG00000140575	IQGAP1	Colon_Sigmoid	overall	0.04	0.00931
ENSG00000196391	ZNF774	Adipose_Visceral_Omentum	colon	0.09	0.00931
ENSG00000115091	ACTR3	Colon_Sigmoid	rectal	0.82	0.00931
ENSG00000277157	HIST1H4D	Whole_Blood	proximal	0.66	0.00931
ENSG00000147439	BIN3	Adipose_Subcutaneous	male	0.09	0.00931
ENSG00000197062	ZSCAN26	Colon_Transverse	rectal	-0.12	0.00931
ENSG00000110925	CSRNP2	Whole_Blood	distal	0.19	0.00931
ENSG00000188282	RUFY4	Colon_Sigmoid	rectal	-2.54	0.00932
ENSG00000196872	KIAA1211L	Adipose_Visceral_Omentum	distal	0.67	0.00932
ENSG00000177943	MAMDC4	Colon_Transverse	rectal	-0.22	0.00932
ENSG00000096996	IL12RB1	Whole_Blood	overall	0.09	0.00932
ENSG00000126653	NSRP1	Adipose_Subcutaneous	proximal	0.48	0.00932
ENSG00000196391	ZNF774	Colon_Sigmoid	overall	0.05	0.00932
ENSG00000230212	AP000688.1	Adipose_Subcutaneous	proximal	0.47	0.00932
ENSG00000119965	C10orf88	Colon_Transverse	rectal	0.12	0.00932
ENSG00000139531	SUOX	Colon_Transverse	proximal	0.06	0.00932
ENSG00000182196	ARL6IP4	Colon_Sigmoid	distal	0.28	0.00933
ENSG00000267651	AC015961.1	Colon_Sigmoid	colon	0.28	0.00933
ENSG00000266053	NDUFV2-AS1	Adipose_Visceral_Omentum	distal	0.42	0.00933
ENSG00000133704	IPO8	Colon_Sigmoid	distal	-0.08	0.00933
ENSG00000023228	NDUFS1	Cells_EBV-transformed_lymphocytes	male	-0.09	0.00933
ENSG00000166359	WDR88	Whole_Blood	distal	-0.15	0.00934
ENSG00000142396	ERVK3-1	Adipose_Visceral_Omentum	overall	0.09	0.00934
ENSG00000144852	NR1I2	Colon_Transverse	distal	0.54	0.00934
ENSG00000196460	RFX8	Adipose_Subcutaneous	colon	0.06	0.00934
ENSG00000089022	MAPKAPK5	Whole_Blood	female	-0.11	0.00934
ENSG00000198890	PRMT6	Colon_Transverse	male	-0.07	0.00934
ENSG00000236756	DNAJC9-AS1	Whole_Blood	distal	0.23	0.00934
ENSG00000142230	SAE1	Adipose_Visceral_Omentum	female	-0.19	0.00934
ENSG00000149634	SPATA25	Adipose_Subcutaneous	distal	-0.12	0.00934
ENSG00000269481	AC010319.4	Colon_Transverse	colon	0.25	0.00935
ENSG00000134897	BIVM	Adipose_Visceral_Omentum	rectal	0.09	0.00935
ENSG00000174945	AMZ1	Cells_EBV-transformed_lymphocytes	overall	-0.12	0.00935
ENSG00000225940	C5orf67	Whole_Blood	female	0.05	0.00935
ENSG00000111341	MGP	Adipose_Visceral_Omentum	overall	0.23	0.00935
ENSG00000131778	CHD1L	Cells_EBV-transformed_lymphocytes	proximal	-0.09	0.00935
ENSG00000105771	SMG9	Colon_Transverse	rectal	-0.15	0.00935
ENSG00000177731	FLII	Colon_Sigmoid	rectal	0.44	0.00935
ENSG00000271833	AL445222.1	Colon_Transverse	rectal	-0.2	0.00935
ENSG00000091542	ALKBH5	Adipose_Subcutaneous	colon	-0.06	0.00935
ENSG00000159210	SNF8	Adipose_Subcutaneous	proximal	-0.12	0.00935
ENSG00000228192	AL512353.1	Adipose_Visceral_Omentum	rectal	0.18	0.00936
ENSG00000197558	SSPO	Whole_Blood	rectal	0.09	0.00936
ENSG00000120963	ZNF706	Colon_Sigmoid	distal	0.13	0.00936
ENSG00000142453	CARM1	Cells_EBV-transformed_lymphocytes	proximal	-0.57	0.00936
ENSG00000102967	DHODH	Adipose_Subcutaneous	rectal	0.07	0.00936
ENSG00000177600	RPLP2	Adipose_Subcutaneous	distal	-0.12	0.00936
ENSG00000258302	AC025034.1	Adipose_Visceral_Omentum	overall	0.06	0.00936
ENSG00000267651	AC015961.1	Colon_Transverse	overall	0.12	0.00936
ENSG00000165633	VSTM4	Adipose_Subcutaneous	male	0.29	0.00936
ENSG00000125618	PAX8	Adipose_Visceral_Omentum	colon	-0.08	0.00936
ENSG00000137075	RNF38	Colon_Transverse	rectal	-0.31	0.00936
ENSG00000253159	PCDHGA12	Colon_Sigmoid	colon	0.4	0.00936
ENSG00000110427	KIAA1549L	Cells_EBV-transformed_lymphocytes	proximal	-0.07	0.00936
ENSG00000125107	CNOT1	Whole_Blood	female	-0.38	0.00936
ENSG00000153002	CPB1	Adipose_Visceral_Omentum	male	-0.3	0.00937
ENSG00000168175	MAPK1IP1L	Adipose_Subcutaneous	colon	-0.35	0.00937
ENSG00000086475	SEPHS1	Colon_Transverse	distal	-0.14	0.00937
ENSG00000011485	PPP5C	Adipose_Visceral_Omentum	proximal	-0.12	0.00937
ENSG00000171262	FAM98B	Colon_Sigmoid	female	-0.31	0.00937
ENSG00000173614	NMNAT1	Adipose_Subcutaneous	proximal	-5.32	0.00937
ENSG00000089022	MAPKAPK5	Cells_EBV-transformed_lymphocytes	overall	-0.16	0.00937
ENSG00000087338	GMCL1	Colon_Sigmoid	distal	0.4	0.00937
ENSG00000181656	GPR88	Adipose_Subcutaneous	rectal	-0.17	0.00937
ENSG00000076003	MCM6	Adipose_Subcutaneous	colon	0.16	0.00938
ENSG00000105011	ASF1B	Colon_Transverse	overall	0.13	0.00938
ENSG00000129946	SHC2	Adipose_Visceral_Omentum	colon	0.06	0.00938
ENSG00000111897	SERINC1	Colon_Sigmoid	distal	-0.28	0.00938
ENSG00000272927	AC107464.3	Adipose_Subcutaneous	male	0.16	0.00938
ENSG00000215912	TTC34	Colon_Transverse	overall	0.1	0.00938
ENSG00000150967	ABCB9	Whole_Blood	rectal	-1.78	0.00938
ENSG00000188257	PLA2G2A	Colon_Sigmoid	distal	-0.29	0.00938
ENSG00000248445	SEMA6A-AS1	Adipose_Subcutaneous	rectal	-0.36	0.00939
ENSG00000136485	DCAF7	Colon_Sigmoid	colon	0.36	0.00939
ENSG00000099219	ERMP1	Adipose_Subcutaneous	distal	0.18	0.00939
ENSG00000138964	PARVG	Adipose_Visceral_Omentum	overall	-0.04	0.00939
ENSG00000183379	SYNDIG1L	Adipose_Visceral_Omentum	rectal	0.11	0.00939
ENSG00000273209	AC069148.1	Colon_Sigmoid	male	-0.06	0.00939
ENSG00000149646	CNBD2	Adipose_Subcutaneous	colon	0.32	0.00939
ENSG00000204580	DDR1	Adipose_Subcutaneous	rectal	-0.25	0.00939
ENSG00000128596	CCDC136	Colon_Sigmoid	female	-0.45	0.00939
ENSG00000137185	ZSCAN9	Colon_Sigmoid	rectal	9.13	0.0094
ENSG00000249249	AC010226.1	Adipose_Subcutaneous	colon	-0.15	0.0094
ENSG00000139324	TMTC3	Colon_Transverse	female	0.41	0.0094
ENSG00000143537	ADAM15	Colon_Transverse	distal	0.12	0.0094
ENSG00000180822	PSMG4	Cells_EBV-transformed_lymphocytes	male	0.09	0.0094
ENSG00000244731	C4A	Whole_Blood	distal	-0.05	0.0094
ENSG00000099219	ERMP1	Whole_Blood	distal	0.09	0.0094
ENSG00000274270	AL137060.3	Adipose_Visceral_Omentum	distal	-0.3	0.0094
ENSG00000138101	DTNB	Cells_EBV-transformed_lymphocytes	overall	-0.17	0.0094
ENSG00000108823	SGCA	Cells_EBV-transformed_lymphocytes	overall	-0.14	0.0094
ENSG00000125618	PAX8	Adipose_Subcutaneous	colon	-0.08	0.00941
ENSG00000205423	CNEP1R1	Colon_Sigmoid	male	-0.17	0.00941
ENSG00000095794	CREM	Whole_Blood	female	-0.27	0.00941
ENSG00000273399	AL159169.3	Adipose_Visceral_Omentum	rectal	0.35	0.00941
ENSG00000095739	BAMBI	Cells_EBV-transformed_lymphocytes	male	0.16	0.00941
ENSG00000108256	NUFIP2	Adipose_Subcutaneous	rectal	-0.37	0.00941
ENSG00000239300	AC080162.1	Colon_Transverse	rectal	0.2	0.00941
ENSG00000125531	FNDC11	Colon_Transverse	overall	-0.17	0.00941
ENSG00000139631	CSAD	Adipose_Visceral_Omentum	female	-0.43	0.00941
ENSG00000214456	PLIN5	Adipose_Visceral_Omentum	proximal	0.49	0.00941
ENSG00000069275	NUCKS1	Adipose_Visceral_Omentum	male	0.1	0.00941
ENSG00000125877	ITPA	Colon_Transverse	male	-0.05	0.00942
ENSG00000237595	LINC01275	Adipose_Subcutaneous	colon	-0.09	0.00942
ENSG00000198453	ZNF568	Cells_EBV-transformed_lymphocytes	rectal	0.13	0.00942
ENSG00000119878	CRIPT	Colon_Transverse	colon	0.06	0.00942
ENSG00000074803	SLC12A1	Whole_Blood	male	0.18	0.00942
ENSG00000085982	USP40	Cells_EBV-transformed_lymphocytes	male	0.07	0.00942
ENSG00000175161	CADM2	Adipose_Visceral_Omentum	male	-0.23	0.00942
ENSG00000164889	SLC4A2	Whole_Blood	colon	-0.22	0.00942
ENSG00000103187	COTL1	Adipose_Visceral_Omentum	colon	-0.23	0.00942
ENSG00000163382	NAXE	Whole_Blood	colon	-0.11	0.00942
ENSG00000103978	TMEM87A	Colon_Sigmoid	proximal	-0.61	0.00942
ENSG00000256948	AC026369.3	Colon_Transverse	overall	0.09	0.00942
ENSG00000185043	CIB1	Colon_Sigmoid	overall	0.11	0.00942
ENSG00000229833	PET100	Colon_Sigmoid	female	0.2	0.00942
ENSG00000196562	SULF2	Adipose_Visceral_Omentum	female	-0.17	0.00943
ENSG00000113494	PRLR	Adipose_Subcutaneous	rectal	0.26	0.00943
ENSG00000167196	FBXO22	Adipose_Visceral_Omentum	distal	-0.83	0.00943
ENSG00000228789	HCG22	Cells_EBV-transformed_lymphocytes	rectal	-0.05	0.00943
ENSG00000120694	HSPH1	Cells_EBV-transformed_lymphocytes	overall	0.08	0.00943
ENSG00000246263	UBR5-AS1	Adipose_Subcutaneous	male	0.1	0.00943
ENSG00000141622	RNF165	Colon_Sigmoid	female	-0.28	0.00943
ENSG00000071967	CYBRD1	Colon_Transverse	proximal	0.18	0.00943
ENSG00000203896	LIME1	Whole_Blood	proximal	0.54	0.00943
ENSG00000136878	USP20	Colon_Sigmoid	colon	0.16	0.00943
ENSG00000234072	AC074117.1	Adipose_Subcutaneous	colon	-0.12	0.00943
ENSG00000178665	ZNF713	Colon_Transverse	rectal	-0.09	0.00943
ENSG00000186010	NDUFA13	Whole_Blood	female	0.25	0.00943
ENSG00000205085	FAM71F2	Whole_Blood	overall	-0.09	0.00943
ENSG00000166526	ZNF3	Colon_Transverse	colon	-0.47	0.00943
ENSG00000118292	C1orf54	Colon_Transverse	female	0.37	0.00943
ENSG00000172183	ISG20	Adipose_Subcutaneous	colon	-0.11	0.00943
ENSG00000153246	PLA2R1	Colon_Transverse	colon	-0.09	0.00944
ENSG00000167645	YIF1B	Colon_Sigmoid	colon	0.64	0.00944
ENSG00000198015	MRPL42	Whole_Blood	proximal	0.05	0.00944
ENSG00000188385	JAKMIP3	Colon_Transverse	proximal	0.11	0.00944
ENSG00000120324	PCDHB10	Adipose_Subcutaneous	female	-0.13	0.00944
ENSG00000100994	PYGB	Colon_Sigmoid	distal	-0.08	0.00945
ENSG00000075239	ACAT1	Adipose_Visceral_Omentum	overall	-0.18	0.00945
ENSG00000253167	WASHC5-AS1	Cells_EBV-transformed_lymphocytes	colon	-0.45	0.00945
ENSG00000101000	PROCR	Adipose_Visceral_Omentum	overall	0.08	0.00945
ENSG00000158470	B4GALT5	Adipose_Subcutaneous	distal	0.21	0.00945
ENSG00000138207	RBP4	Adipose_Visceral_Omentum	overall	0.23	0.00946
ENSG00000109265	KIAA1211	Adipose_Subcutaneous	distal	0.1	0.00946
ENSG00000182831	C16orf72	Cells_EBV-transformed_lymphocytes	proximal	-0.18	0.00946
ENSG00000139636	LMBR1L	Adipose_Visceral_Omentum	colon	0.1	0.00946
ENSG00000144152	FBLN7	Colon_Sigmoid	distal	0.17	0.00946
ENSG00000120549	KIAA1217	Cells_EBV-transformed_lymphocytes	proximal	0.16	0.00946
ENSG00000272009	AL121944.1	Adipose_Visceral_Omentum	proximal	-0.09	0.00946
ENSG00000138767	CNOT6L	Adipose_Visceral_Omentum	overall	-0.06	0.00946
ENSG00000247287	AL359220.1	Adipose_Visceral_Omentum	female	0.41	0.00946
ENSG00000169583	CLIC3	Colon_Sigmoid	proximal	-0.28	0.00946
ENSG00000117791	MARC2	Adipose_Subcutaneous	male	0.2	0.00946
ENSG00000268520	AC008750.5	Colon_Transverse	distal	0.19	0.00946
ENSG00000100578	KIAA0586	Adipose_Subcutaneous	colon	-0.22	0.00947
ENSG00000116830	TTF2	Adipose_Visceral_Omentum	proximal	11.61	0.00947
ENSG00000233695	GAS6-AS1	Colon_Transverse	overall	0.07	0.00947
ENSG00000139631	CSAD	Adipose_Subcutaneous	overall	-0.17	0.00947
ENSG00000108306	FBXL20	Adipose_Visceral_Omentum	overall	-0.28	0.00947
ENSG00000271344	AC018638.6	Cells_EBV-transformed_lymphocytes	distal	-0.08	0.00947
ENSG00000156875	MFSD14A	Cells_EBV-transformed_lymphocytes	colon	-0.09	0.00947
ENSG00000160194	NDUFV3	Whole_Blood	proximal	-0.13	0.00948
ENSG00000115216	NRBP1	Adipose_Subcutaneous	male	-0.19	0.00948
ENSG00000163683	SMIM14	Cells_EBV-transformed_lymphocytes	colon	-0.19	0.00948
ENSG00000234380	LINC01426	Adipose_Subcutaneous	distal	-0.11	0.00948
ENSG00000021488	SLC7A9	Colon_Transverse	male	-0.06	0.00948
ENSG00000125170	DOK4	Colon_Sigmoid	rectal	0.14	0.00948
ENSG00000069275	NUCKS1	Adipose_Subcutaneous	male	0.1	0.00948
ENSG00000023228	NDUFS1	Colon_Transverse	male	-0.09	0.00948
ENSG00000126777	KTN1	Adipose_Subcutaneous	female	0.23	0.00948
ENSG00000278733	AC022079.2	Colon_Sigmoid	proximal	0.1	0.00949
ENSG00000104660	LEPROTL1	Colon_Sigmoid	distal	0.19	0.00949
ENSG00000135541	AHI1	Adipose_Visceral_Omentum	colon	-0.05	0.00949
ENSG00000272674	PCDHB16	Colon_Sigmoid	female	-0.05	0.00949
ENSG00000221823	PPP3R1	Cells_EBV-transformed_lymphocytes	proximal	0.15	0.00949
ENSG00000051180	RAD51	Adipose_Visceral_Omentum	proximal	-1.07	0.00949
ENSG00000148362	PAXX	Adipose_Subcutaneous	proximal	-0.36	0.00949
ENSG00000185436	IFNLR1	Colon_Transverse	overall	-0.17	0.00949
ENSG00000089685	BIRC5	Colon_Transverse	female	0.21	0.0095
ENSG00000196476	C20orf96	Adipose_Visceral_Omentum	female	-0.06	0.0095
ENSG00000115138	POMC	Colon_Sigmoid	overall	-0.24	0.0095
ENSG00000136878	USP20	Adipose_Visceral_Omentum	colon	0.13	0.0095
ENSG00000166359	WDR88	Adipose_Subcutaneous	overall	-0.08	0.0095
ENSG00000272405	AL365181.3	Colon_Transverse	distal	0.16	0.0095
ENSG00000237595	LINC01275	Cells_EBV-transformed_lymphocytes	colon	-0.09	0.0095
ENSG00000272871	AL159169.2	Cells_EBV-transformed_lymphocytes	rectal	0.06	0.0095
ENSG00000159788	RGS12	Adipose_Subcutaneous	overall	0.26	0.0095
ENSG00000235106	BRD3OS	Colon_Transverse	proximal	0.12	0.00951
ENSG00000277382	AC005837.4	Adipose_Subcutaneous	overall	-0.21	0.00951
ENSG00000137764	MAP2K5	Colon_Transverse	proximal	0.1	0.00951
ENSG00000261451	AC104964.3	Colon_Sigmoid	rectal	0.18	0.00951
ENSG00000233073	AC005009.2	Adipose_Visceral_Omentum	proximal	-0.42	0.00951
ENSG00000111300	NAA25	Whole_Blood	female	0.15	0.00951
ENSG00000146409	SLC18B1	Colon_Transverse	colon	12.79	0.00951
ENSG00000263033	AC007220.1	Colon_Transverse	female	-0.15	0.00951
ENSG00000131437	KIF3A	Colon_Sigmoid	male	0.05	0.00951
ENSG00000110881	ASIC1	Adipose_Subcutaneous	female	-0.14	0.00951
ENSG00000196531	NACA	Whole_Blood	distal	-0.39	0.00951
ENSG00000214293	APTR	Colon_Transverse	overall	0.12	0.00951
ENSG00000096996	IL12RB1	Colon_Sigmoid	overall	0.14	0.00951
ENSG00000140945	CDH13	Whole_Blood	female	-0.32	0.00951
ENSG00000255571	MIR9-3HG	Colon_Transverse	male	0.2	0.00951
ENSG00000111325	OGFOD2	Adipose_Visceral_Omentum	colon	-0.16	0.00952
ENSG00000166225	FRS2	Adipose_Visceral_Omentum	colon	-0.13	0.00952
ENSG00000136878	USP20	Adipose_Subcutaneous	colon	0.13	0.00952
ENSG00000115884	SDC1	Colon_Sigmoid	colon	0.11	0.00952
ENSG00000143748	NVL	Adipose_Visceral_Omentum	distal	-1.15	0.00952
ENSG00000280604	AJ239328.1	Colon_Transverse	male	0.09	0.00952
ENSG00000106460	TMEM106B	Whole_Blood	colon	-0.06	0.00952
ENSG00000168216	LMBRD1	Cells_EBV-transformed_lymphocytes	proximal	-0.2	0.00952
ENSG00000127220	ABHD8	Colon_Sigmoid	distal	-0.12	0.00952
ENSG00000254319	AC246817.2	Colon_Sigmoid	proximal	-0.12	0.00953
ENSG00000124782	RREB1	Colon_Transverse	female	0.26	0.00953
ENSG00000139531	SUOX	Adipose_Subcutaneous	colon	0.05	0.00953
ENSG00000126432	PRDX5	Colon_Transverse	overall	0.17	0.00953
ENSG00000204498	NFKBIL1	Colon_Transverse	proximal	0.25	0.00953
ENSG00000235750	KIAA0040	Adipose_Subcutaneous	female	-0.11	0.00953
ENSG00000115944	COX7A2L	Adipose_Visceral_Omentum	overall	-0.06	0.00953
ENSG00000149269	PAK1	Whole_Blood	distal	0.16	0.00953
ENSG00000273226	AL391834.2	Colon_Transverse	distal	0.09	0.00953
ENSG00000106305	AIMP2	Adipose_Subcutaneous	overall	-0.13	0.00953
ENSG00000138688	KIAA1109	Adipose_Subcutaneous	overall	0.26	0.00953
ENSG00000137338	PGBD1	Adipose_Visceral_Omentum	female	0.37	0.00954
ENSG00000028528	SNX1	Whole_Blood	proximal	-0.14	0.00954
ENSG00000215644	GCGR	Colon_Transverse	distal	-0.29	0.00954
ENSG00000261186	LINC01238	Adipose_Visceral_Omentum	rectal	-0.09	0.00954
ENSG00000185133	INPP5J	Cells_EBV-transformed_lymphocytes	male	-0.2	0.00954
ENSG00000255438	AL354813.1	Colon_Transverse	female	-0.38	0.00954
ENSG00000241158	ADAMTS9-AS1	Adipose_Visceral_Omentum	rectal	0.25	0.00954
ENSG00000249915	PDCD6	Adipose_Subcutaneous	rectal	-0.13	0.00955
ENSG00000263345	AC006435.2	Whole_Blood	proximal	0.21	0.00955
ENSG00000237560	LINC01497	Colon_Sigmoid	male	0.07	0.00955
ENSG00000189223	PAX8-AS1	Adipose_Visceral_Omentum	overall	-0.05	0.00955
ENSG00000187017	ESPN	Colon_Transverse	overall	-0.18	0.00955
ENSG00000225329	LHFPL3-AS2	Adipose_Visceral_Omentum	overall	0.14	0.00955
ENSG00000137338	PGBD1	Adipose_Subcutaneous	overall	0.3	0.00956
ENSG00000083845	RPS5	Cells_EBV-transformed_lymphocytes	proximal	0.1	0.00956
ENSG00000159685	CHCHD6	Adipose_Visceral_Omentum	overall	0.14	0.00956
ENSG00000100038	TOP3B	Whole_Blood	male	0.17	0.00956
ENSG00000278156	TSC22D1-AS1	Colon_Transverse	proximal	-1.04	0.00956
ENSG00000197062	ZSCAN26	Colon_Sigmoid	rectal	-0.1	0.00956
ENSG00000239697	TNFSF12	Colon_Sigmoid	male	0.11	0.00956
ENSG00000271605	MILR1	Whole_Blood	colon	0.1	0.00956
ENSG00000258099	ATXN2-AS	Adipose_Visceral_Omentum	male	-0.12	0.00956
ENSG00000108852	MPP2	Whole_Blood	male	-0.13	0.00956
ENSG00000215788	TNFRSF25	Whole_Blood	distal	-0.31	0.00956
ENSG00000006025	OSBPL7	Adipose_Subcutaneous	female	0.53	0.00956
ENSG00000225889	AC012368.1	Colon_Transverse	colon	0.05	0.00956
ENSG00000144026	ZNF514	Adipose_Visceral_Omentum	proximal	0.04	0.00956
ENSG00000055957	ITIH1	Adipose_Visceral_Omentum	distal	-0.53	0.00957
ENSG00000186063	AIDA	Colon_Transverse	overall	-0.33	0.00957
ENSG00000072518	MARK2	Whole_Blood	female	-0.45	0.00957
ENSG00000260236	AC099778.1	Adipose_Visceral_Omentum	male	0.27	0.00957
ENSG00000262049	AC139530.1	Adipose_Subcutaneous	male	-0.21	0.00957
ENSG00000231742	LINC01273	Colon_Transverse	colon	-0.05	0.00957
ENSG00000133872	SARAF	Colon_Transverse	distal	0.09	0.00957
ENSG00000120341	SEC16B	Adipose_Subcutaneous	rectal	0.1	0.00957
ENSG00000277287	AL109976.1	Cells_EBV-transformed_lymphocytes	overall	0.09	0.00957
ENSG00000187862	TTC24	Adipose_Visceral_Omentum	female	0.1	0.00957
ENSG00000233175	AC008105.1	Cells_EBV-transformed_lymphocytes	colon	-0.19	0.00957
ENSG00000183807	FAM162B	Colon_Sigmoid	male	0.17	0.00957
ENSG00000164889	SLC4A2	Colon_Sigmoid	colon	-0.22	0.00957
ENSG00000133739	LRRCC1	Adipose_Visceral_Omentum	rectal	-0.06	0.00957
ENSG00000196586	MYO6	Colon_Sigmoid	overall	-0.73	0.00958
ENSG00000112130	RNF8	Whole_Blood	overall	-0.1	0.00958
ENSG00000025156	HSF2	Whole_Blood	rectal	-0.06	0.00958
ENSG00000167363	FN3K	Adipose_Subcutaneous	male	0.12	0.00958
ENSG00000158623	COPG2	Colon_Transverse	overall	-0.12	0.00958
ENSG00000008382	MPND	Adipose_Subcutaneous	female	0.19	0.00958
ENSG00000064666	CNN2	Whole_Blood	colon	-0.19	0.00958
ENSG00000134824	FADS2	Adipose_Subcutaneous	distal	-0.09	0.00958
ENSG00000271119	AC026412.3	Whole_Blood	rectal	-0.1	0.00958
ENSG00000105643	ARRDC2	Colon_Sigmoid	proximal	-0.21	0.00958
ENSG00000116761	CTH	Colon_Transverse	overall	-0.76	0.00959
ENSG00000179598	PLD6	Cells_EBV-transformed_lymphocytes	female	0.39	0.00959
ENSG00000197635	DPP4	Colon_Transverse	rectal	0.14	0.00959
ENSG00000078814	MYH7B	Adipose_Visceral_Omentum	distal	-0.12	0.00959
ENSG00000003056	M6PR	Colon_Transverse	overall	0.06	0.00959
ENSG00000226516	FAM138B	Adipose_Subcutaneous	overall	0.23	0.00959
ENSG00000133739	LRRCC1	Colon_Transverse	rectal	-0.06	0.00959
ENSG00000004468	CD38	Colon_Sigmoid	colon	0.15	0.0096
ENSG00000197062	ZSCAN26	Adipose_Visceral_Omentum	rectal	-0.1	0.0096
ENSG00000131791	PRKAB2	Adipose_Subcutaneous	proximal	0.17	0.0096
ENSG00000122733	PHF24	Colon_Transverse	colon	0.42	0.0096
ENSG00000083828	ZNF586	Whole_Blood	distal	-0.12	0.0096
ENSG00000147439	BIN3	Colon_Sigmoid	male	0.07	0.0096
ENSG00000037965	HOXC8	Adipose_Visceral_Omentum	proximal	-0.49	0.0096
ENSG00000096996	IL12RB1	Colon_Transverse	overall	0.17	0.0096
ENSG00000148737	TCF7L2	Cells_EBV-transformed_lymphocytes	rectal	-0.35	0.0096
ENSG00000224318	CHL1-AS2	Cells_EBV-transformed_lymphocytes	male	-0.1	0.0096
ENSG00000260878	AC104072.1	Colon_Sigmoid	proximal	0.12	0.00961
ENSG00000120327	PCDHB14	Adipose_Visceral_Omentum	female	0.14	0.00961
ENSG00000165661	QSOX2	Cells_EBV-transformed_lymphocytes	rectal	-1.18	0.00961
ENSG00000151617	EDNRA	Adipose_Visceral_Omentum	rectal	-0.44	0.00961
ENSG00000144566	RAB5A	Whole_Blood	male	-0.16	0.00961
ENSG00000139697	SBNO1	Colon_Sigmoid	proximal	0.22	0.00961
ENSG00000138942	RNF185	Cells_EBV-transformed_lymphocytes	distal	0.13	0.00961
ENSG00000168404	MLKL	Cells_EBV-transformed_lymphocytes	female	-0.17	0.00961
ENSG00000102854	MSLN	Adipose_Visceral_Omentum	male	0.18	0.00962
ENSG00000274654	AC022467.1	Adipose_Subcutaneous	male	0.26	0.00962
ENSG00000131969	ABHD12B	Whole_Blood	overall	-0.16	0.00962
ENSG00000159110	IFNAR2	Adipose_Visceral_Omentum	distal	0.11	0.00962
ENSG00000134627	PIWIL4	Cells_EBV-transformed_lymphocytes	distal	-0.14	0.00962
ENSG00000104427	ZC2HC1A	Adipose_Subcutaneous	colon	-0.16	0.00962
ENSG00000230185	C9orf147	Colon_Sigmoid	colon	-0.29	0.00962
ENSG00000130724	CHMP2A	Colon_Transverse	female	0.32	0.00962
ENSG00000273765	AC024257.4	Adipose_Visceral_Omentum	overall	-0.24	0.00962
ENSG00000249655	AC008434.1	Colon_Transverse	rectal	0.86	0.00962
ENSG00000140471	LINS1	Adipose_Visceral_Omentum	proximal	-0.09	0.00963
ENSG00000066455	GOLGA5	Whole_Blood	proximal	-0.44	0.00963
ENSG00000109814	UGDH	Adipose_Subcutaneous	rectal	0.14	0.00963
ENSG00000204531	POU5F1	Whole_Blood	proximal	-0.1	0.00963
ENSG00000205869	KRTAP5-1	Whole_Blood	rectal	-0.53	0.00963
ENSG00000122786	CALD1	Colon_Sigmoid	colon	-0.21	0.00963
ENSG00000204175	GPRIN2	Adipose_Visceral_Omentum	overall	-0.46	0.00963
ENSG00000138286	FAM149B1	Cells_EBV-transformed_lymphocytes	distal	-0.13	0.00964
ENSG00000187862	TTC24	Adipose_Subcutaneous	rectal	0.15	0.00964
ENSG00000225706	PTPRD-AS1	Adipose_Subcutaneous	proximal	-0.04	0.00964
ENSG00000234608	MAPKAPK5-AS1	Adipose_Subcutaneous	rectal	0.26	0.00964
ENSG00000116701	NCF2	Cells_EBV-transformed_lymphocytes	overall	-0.14	0.00965
ENSG00000157992	KRTCAP3	Whole_Blood	male	0.32	0.00965
ENSG00000255468	AP001107.9	Colon_Transverse	colon	0.25	0.00965
ENSG00000260285	AL133367.1	Colon_Sigmoid	female	0.18	0.00965
ENSG00000064703	DDX20	Adipose_Visceral_Omentum	proximal	0.15	0.00965
ENSG00000273437	AC108673.3	Cells_EBV-transformed_lymphocytes	female	0.06	0.00965
ENSG00000254872	LINC02688	Colon_Sigmoid	overall	0.1	0.00965
ENSG00000054277	OPN3	Cells_EBV-transformed_lymphocytes	male	0.73	0.00966
ENSG00000167107	ACSF2	Whole_Blood	male	0.11	0.00966
ENSG00000224086	AC245452.1	Colon_Sigmoid	female	-0.08	0.00966
ENSG00000142230	SAE1	Whole_Blood	female	-0.18	0.00966
ENSG00000171729	TMEM51	Adipose_Subcutaneous	overall	-0.1	0.00966
ENSG00000172020	GAP43	Adipose_Visceral_Omentum	proximal	11.28	0.00966
ENSG00000096996	IL12RB1	Adipose_Subcutaneous	overall	0.1	0.00967
ENSG00000177669	MBOAT4	Adipose_Visceral_Omentum	proximal	0.25	0.00967
ENSG00000174611	KY	Colon_Transverse	distal	-0.65	0.00967
ENSG00000174611	KY	Adipose_Subcutaneous	distal	-0.64	0.00967
ENSG00000167549	CORO6	Adipose_Visceral_Omentum	overall	-0.23	0.00967
ENSG00000272619	AC093673.2	Colon_Transverse	female	-0.32	0.00967
ENSG00000213654	GPSM3	Colon_Sigmoid	male	1.19	0.00967
ENSG00000237560	LINC01497	Adipose_Subcutaneous	male	0.08	0.00967
ENSG00000143816	WNT9A	Adipose_Subcutaneous	female	0.18	0.00967
ENSG00000171206	TRIM8	Colon_Sigmoid	colon	-0.14	0.00968
ENSG00000130589	HELZ2	Colon_Transverse	male	0.24	0.00968
ENSG00000080608	PUM3	Colon_Transverse	distal	2.45	0.00968
ENSG00000140471	LINS1	Colon_Sigmoid	proximal	-0.08	0.00968
ENSG00000153391	INO80C	Cells_EBV-transformed_lymphocytes	female	0.14	0.00968
ENSG00000269481	AC010319.4	Adipose_Subcutaneous	colon	0.23	0.00968
ENSG00000234336	JAZF1-AS1	Whole_Blood	colon	0.06	0.00968
ENSG00000144152	FBLN7	Colon_Sigmoid	male	0.15	0.00968
ENSG00000157992	KRTCAP3	Adipose_Subcutaneous	colon	0.26	0.00968
ENSG00000170153	RNF150	Colon_Sigmoid	proximal	0.38	0.00968
ENSG00000204634	TBC1D8	Colon_Transverse	distal	-0.7	0.00969
ENSG00000115266	APC2	Colon_Sigmoid	distal	0.09	0.00969
ENSG00000172661	WASHC2C	Colon_Sigmoid	colon	-0.31	0.00969
ENSG00000180902	D2HGDH	Cells_EBV-transformed_lymphocytes	colon	0.05	0.00969
ENSG00000101452	DHX35	Whole_Blood	overall	0.14	0.00969
ENSG00000140398	NEIL1	Adipose_Visceral_Omentum	female	0.11	0.00969
ENSG00000198440	ZNF583	Adipose_Visceral_Omentum	overall	-0.23	0.00969
ENSG00000142396	ERVK3-1	Whole_Blood	female	0.15	0.00969
ENSG00000197912	SPG7	Colon_Transverse	overall	0.14	0.00969
ENSG00000259125	LRP1-AS	Adipose_Subcutaneous	female	-0.86	0.0097
ENSG00000158805	ZNF276	Adipose_Subcutaneous	proximal	-0.26	0.0097
ENSG00000115808	STRN	Colon_Transverse	male	0.12	0.0097
ENSG00000234380	LINC01426	Adipose_Visceral_Omentum	distal	-0.11	0.0097
ENSG00000132702	HAPLN2	Adipose_Subcutaneous	colon	-0.44	0.0097
ENSG00000170322	NFRKB	Colon_Transverse	colon	-0.05	0.0097
ENSG00000183397	C19orf71	Whole_Blood	colon	0.09	0.0097
ENSG00000198276	UCKL1	Whole_Blood	overall	-0.23	0.0097
ENSG00000165416	SUGT1	Adipose_Subcutaneous	colon	-0.54	0.0097
ENSG00000115138	POMC	Cells_EBV-transformed_lymphocytes	female	-0.62	0.0097
ENSG00000277767	AL442128.2	Cells_EBV-transformed_lymphocytes	distal	-0.08	0.00971
ENSG00000100991	TRPC4AP	Cells_EBV-transformed_lymphocytes	overall	0.17	0.00971
ENSG00000112062	MAPK14	Adipose_Subcutaneous	rectal	0.3	0.00971
ENSG00000166816	LDHD	Adipose_Visceral_Omentum	rectal	0.16	0.00971
ENSG00000129946	SHC2	Adipose_Visceral_Omentum	proximal	0.08	0.00971
ENSG00000168175	MAPK1IP1L	Adipose_Visceral_Omentum	colon	-0.24	0.00971
ENSG00000139636	LMBR1L	Colon_Transverse	colon	0.09	0.00971
ENSG00000138134	STAMBPL1	Adipose_Visceral_Omentum	rectal	-0.17	0.00971
ENSG00000015592	STMN4	Cells_EBV-transformed_lymphocytes	colon	-0.15	0.00971
ENSG00000165617	DACT1	Adipose_Visceral_Omentum	distal	-0.49	0.00971
ENSG00000245975	AC090515.2	Adipose_Visceral_Omentum	male	-0.18	0.00972
ENSG00000154319	FAM167A	Whole_Blood	proximal	-0.06	0.00972
ENSG00000272145	NFYC-AS1	Colon_Transverse	female	0.18	0.00972
ENSG00000262049	AC139530.1	Adipose_Visceral_Omentum	male	-0.21	0.00972
ENSG00000249685	AC079921.2	Colon_Transverse	overall	-0.04	0.00972
ENSG00000100814	CCNB1IP1	Whole_Blood	distal	0.13	0.00972
ENSG00000097046	CDC7	Cells_EBV-transformed_lymphocytes	proximal	-0.04	0.00972
ENSG00000263033	AC007220.1	Adipose_Visceral_Omentum	overall	-0.09	0.00972
ENSG00000096996	IL12RB1	Adipose_Visceral_Omentum	overall	0.1	0.00972
ENSG00000196735	HLA-DQA1	Colon_Sigmoid	distal	-0.12	0.00972
ENSG00000115760	BIRC6	Colon_Sigmoid	female	-0.26	0.00972
ENSG00000003056	M6PR	Colon_Sigmoid	rectal	0.1	0.00972
ENSG00000271584	LINC02550	Cells_EBV-transformed_lymphocytes	rectal	0.21	0.00972
ENSG00000163749	CCDC158	Colon_Sigmoid	female	0.08	0.00972
ENSG00000179889	PDXDC1	Cells_EBV-transformed_lymphocytes	proximal	0.23	0.00972
ENSG00000276334	AL133243.2	Colon_Transverse	distal	-0.11	0.00972
ENSG00000161800	RACGAP1	Adipose_Subcutaneous	proximal	1.08	0.00973
ENSG00000103549	RNF40	Whole_Blood	female	0.11	0.00973
ENSG00000248925	AC021087.1	Whole_Blood	colon	0.19	0.00973
ENSG00000122548	KIAA0087	Adipose_Subcutaneous	colon	-0.12	0.00973
ENSG00000162676	GFI1	Adipose_Subcutaneous	overall	-0.44	0.00973
ENSG00000101670	LIPG	Adipose_Visceral_Omentum	distal	0.24	0.00973
ENSG00000204655	MOG	Cells_EBV-transformed_lymphocytes	male	0.11	0.00973
ENSG00000189223	PAX8-AS1	Adipose_Subcutaneous	colon	-0.05	0.00973
ENSG00000166200	COPS2	Adipose_Subcutaneous	rectal	0.64	0.00973
ENSG00000226124	FTCDNL1	Adipose_Visceral_Omentum	overall	-0.04	0.00973
ENSG00000077684	JADE1	Whole_Blood	colon	-0.23	0.00974
ENSG00000109270	LAMTOR3	Colon_Transverse	overall	0.08	0.00974
ENSG00000105229	PIAS4	Adipose_Visceral_Omentum	female	0.27	0.00974
ENSG00000144659	SLC25A38	Colon_Sigmoid	distal	0.16	0.00974
ENSG00000177981	ASB8	Colon_Transverse	proximal	0.16	0.00974
ENSG00000008382	MPND	Colon_Transverse	female	0.18	0.00974
ENSG00000116704	SLC35D1	Cells_EBV-transformed_lymphocytes	rectal	0.09	0.00974
ENSG00000274828	AC068473.5	Whole_Blood	rectal	-0.07	0.00974
ENSG00000114841	DNAH1	Adipose_Visceral_Omentum	male	0.15	0.00974
ENSG00000078804	TP53INP2	Colon_Transverse	rectal	-0.26	0.00974
ENSG00000251518	LINC02110	Colon_Sigmoid	overall	-0.12	0.00975
ENSG00000101452	DHX35	Adipose_Visceral_Omentum	colon	0.1	0.00975
ENSG00000224870	MRPL20-AS1	Whole_Blood	female	3.86	0.00975
ENSG00000249685	AC079921.2	Whole_Blood	overall	-0.05	0.00975
ENSG00000101161	PRPF6	Colon_Sigmoid	proximal	0.16	0.00975
ENSG00000263916	AC100778.2	Whole_Blood	female	0.24	0.00975
ENSG00000133739	LRRCC1	Colon_Sigmoid	rectal	-0.06	0.00975
ENSG00000273382	AL356488.3	Adipose_Subcutaneous	colon	0.09	0.00975
ENSG00000213279	Z97192.2	Adipose_Subcutaneous	colon	-0.26	0.00975
ENSG00000162971	TYW5	Cells_EBV-transformed_lymphocytes	colon	-0.13	0.00975
ENSG00000254943	AP003501.2	Adipose_Subcutaneous	male	0.32	0.00975
ENSG00000198056	PRIM1	Colon_Sigmoid	colon	-0.13	0.00975
ENSG00000196363	WDR5	Whole_Blood	rectal	0.16	0.00975
ENSG00000231887	PRH1	Cells_EBV-transformed_lymphocytes	proximal	0.06	0.00975
ENSG00000122477	LRRC39	Whole_Blood	colon	0.11	0.00976
ENSG00000259488	AC023355.1	Adipose_Subcutaneous	male	-1.81	0.00976
ENSG00000228063	LYPLAL1-DT	Adipose_Visceral_Omentum	distal	-0.21	0.00976
ENSG00000148344	PTGES	Colon_Transverse	proximal	0.28	0.00976
ENSG00000125430	HS3ST3B1	Whole_Blood	overall	0.12	0.00976
ENSG00000258302	AC025034.1	Adipose_Subcutaneous	male	0.08	0.00976
ENSG00000125734	GPR108	Whole_Blood	male	-0.07	0.00976
ENSG00000084731	KIF3C	Adipose_Subcutaneous	overall	0.2	0.00976
ENSG00000144152	FBLN7	Colon_Sigmoid	colon	0.13	0.00976
ENSG00000155428	TRIM74	Colon_Transverse	rectal	-0.56	0.00976
ENSG00000126432	PRDX5	Adipose_Visceral_Omentum	overall	0.11	0.00976
ENSG00000127220	ABHD8	Colon_Transverse	distal	-0.12	0.00976
ENSG00000134884	ARGLU1	Adipose_Visceral_Omentum	female	-0.14	0.00976
ENSG00000100941	PNN	Colon_Sigmoid	distal	-0.53	0.00976
ENSG00000127080	IPPK	Cells_EBV-transformed_lymphocytes	proximal	-0.14	0.00977
ENSG00000263321	AC024361.3	Adipose_Subcutaneous	male	-0.14	0.00977
ENSG00000204682	MIR1915HG	Colon_Sigmoid	male	0.28	0.00977
ENSG00000235111	Z97192.3	Colon_Sigmoid	distal	-0.13	0.00977
ENSG00000140400	MAN2C1	Adipose_Visceral_Omentum	female	0.03	0.00977
ENSG00000102554	KLF5	Adipose_Subcutaneous	female	-0.14	0.00977
ENSG00000249915	PDCD6	Colon_Transverse	overall	-0.1	0.00977
ENSG00000099331	MYO9B	Whole_Blood	rectal	0.15	0.00977
ENSG00000178538	CA8	Colon_Transverse	male	0.11	0.00977
ENSG00000161533	ACOX1	Adipose_Subcutaneous	colon	0.15	0.00978
ENSG00000154134	ROBO3	Adipose_Visceral_Omentum	male	-0.1	0.00978
ENSG00000067113	PLPP1	Adipose_Subcutaneous	overall	0.44	0.00978
ENSG00000224318	CHL1-AS2	Adipose_Visceral_Omentum	colon	-0.07	0.00978
ENSG00000245680	ZNF585B	Whole_Blood	female	0.18	0.00978
ENSG00000198832	SELENOM	Colon_Sigmoid	proximal	0.09	0.00978
ENSG00000224957	LINC01266	Colon_Sigmoid	female	-0.17	0.00978
ENSG00000153157	SYCP2L	Adipose_Visceral_Omentum	female	0.08	0.00978
ENSG00000055147	FAM114A2	Adipose_Visceral_Omentum	male	0.16	0.00978
ENSG00000035928	RFC1	Colon_Sigmoid	distal	-0.22	0.00978
ENSG00000196378	ZNF34	Adipose_Subcutaneous	male	0.05	0.00978
ENSG00000177669	MBOAT4	Adipose_Subcutaneous	proximal	0.24	0.00979
ENSG00000197062	ZSCAN26	Adipose_Subcutaneous	female	-0.07	0.00979
ENSG00000145337	PYURF	Colon_Transverse	distal	0.09	0.00979
ENSG00000100461	RBM23	Cells_EBV-transformed_lymphocytes	colon	-0.23	0.00979
ENSG00000159314	ARHGAP27	Cells_EBV-transformed_lymphocytes	colon	0.06	0.00979
ENSG00000156170	NDUFAF6	Colon_Sigmoid	rectal	-0.15	0.00979
ENSG00000163755	HPS3	Adipose_Visceral_Omentum	distal	0.28	0.00979
ENSG00000102967	DHODH	Colon_Transverse	rectal	0.08	0.00979
ENSG00000117461	PIK3R3	Adipose_Subcutaneous	male	0.19	0.00979
ENSG00000230658	KLHL7-DT	Cells_EBV-transformed_lymphocytes	colon	0.03	0.00979
ENSG00000157870	PRXL2B	Adipose_Visceral_Omentum	colon	-0.05	0.00979
ENSG00000180902	D2HGDH	Adipose_Visceral_Omentum	male	0.05	0.00979
ENSG00000233461	AL445524.1	Colon_Sigmoid	overall	0.49	0.0098
ENSG00000234072	AC074117.1	Adipose_Subcutaneous	rectal	-0.15	0.0098
ENSG00000108306	FBXL20	Colon_Transverse	female	-0.18	0.0098
ENSG00000166165	CKB	Whole_Blood	female	-0.18	0.0098
ENSG00000259488	AC023355.1	Colon_Transverse	male	-1.08	0.0098
ENSG00000164088	PPM1M	Colon_Sigmoid	rectal	-0.11	0.0098
ENSG00000144229	THSD7B	Colon_Transverse	overall	0.11	0.00981
ENSG00000233024	RP11-1212A22.4	Adipose_Subcutaneous	colon	2.62	0.00981
ENSG00000130921	C12orf65	Adipose_Visceral_Omentum	female	0.08	0.00981
ENSG00000122176	FMOD	Adipose_Visceral_Omentum	proximal	0.22	0.00981
ENSG00000259488	AC023355.1	Adipose_Visceral_Omentum	male	-1.56	0.00981
ENSG00000144848	ATG3	Colon_Transverse	rectal	-0.2	0.00982
ENSG00000204315	FKBPL	Adipose_Subcutaneous	distal	-0.57	0.00982
ENSG00000079805	DNM2	Adipose_Subcutaneous	overall	0.12	0.00982
ENSG00000134042	MRO	Adipose_Visceral_Omentum	proximal	0.13	0.00982
ENSG00000172638	EFEMP2	Adipose_Visceral_Omentum	distal	0.2	0.00982
ENSG00000188522	FAM83G	Colon_Transverse	rectal	-0.34	0.00982
ENSG00000204290	BTNL2	Colon_Sigmoid	overall	-0.1	0.00982
ENSG00000198758	EPS8L3	Colon_Sigmoid	proximal	-0.33	0.00982
ENSG00000276250	AC127024.6	Colon_Sigmoid	female	0.44	0.00982
ENSG00000183431	SF3A3	Colon_Transverse	female	0.06	0.00982
ENSG00000139055	ERP27	Whole_Blood	proximal	0.08	0.00983
ENSG00000269482	Z69720.1	Cells_EBV-transformed_lymphocytes	colon	-0.42	0.00983
ENSG00000185359	HGS	Whole_Blood	male	0.39	0.00983
ENSG00000225889	AC012368.1	Adipose_Subcutaneous	female	0.07	0.00983
ENSG00000228925	AC016722.2	Whole_Blood	distal	-0.14	0.00983
ENSG00000146426	TIAM2	Adipose_Subcutaneous	proximal	0.27	0.00983
ENSG00000275111	ZNF2	Colon_Sigmoid	proximal	-0.48	0.00983
ENSG00000118873	RAB3GAP2	Whole_Blood	colon	0.13	0.00983
ENSG00000138777	PPA2	Adipose_Visceral_Omentum	male	0.09	0.00984
ENSG00000259704	AC124248.1	Adipose_Visceral_Omentum	overall	0.27	0.00984
ENSG00000152582	SPEF2	Whole_Blood	colon	-0.25	0.00984
ENSG00000148719	DNAJB12	Adipose_Subcutaneous	overall	0.08	0.00984
ENSG00000160233	LRRC3	Colon_Sigmoid	overall	0.04	0.00984
ENSG00000188051	TMEM221	Adipose_Subcutaneous	female	-0.08	0.00984
ENSG00000157992	KRTCAP3	Adipose_Visceral_Omentum	distal	0.59	0.00985
ENSG00000214026	MRPL23	Whole_Blood	female	-0.03	0.00985
ENSG00000196126	HLA-DRB1	Colon_Transverse	male	-0.18	0.00985
ENSG00000174586	ZNF497	Adipose_Visceral_Omentum	colon	-0.1	0.00985
ENSG00000215595	C20orf202	Whole_Blood	female	-0.34	0.00985
ENSG00000158122	PRXL2C	Cells_EBV-transformed_lymphocytes	overall	0.09	0.00986
ENSG00000119772	DNMT3A	Whole_Blood	male	0.4	0.00986
ENSG00000070882	OSBPL3	Colon_Transverse	proximal	0.2	0.00986
ENSG00000139835	GRTP1	Whole_Blood	colon	-0.06	0.00986
ENSG00000178381	ZFAND2A	Colon_Transverse	overall	-0.03	0.00986
ENSG00000167173	C15orf39	Colon_Transverse	colon	0.21	0.00986
ENSG00000117280	RAB29	Cells_EBV-transformed_lymphocytes	colon	-0.06	0.00986
ENSG00000117016	RIMS3	Adipose_Visceral_Omentum	proximal	0.37	0.00986
ENSG00000103510	KAT8	Adipose_Subcutaneous	female	0.05	0.00986
ENSG00000116793	PHTF1	Adipose_Subcutaneous	male	-0.28	0.00987
ENSG00000129055	ANAPC13	Whole_Blood	distal	0.08	0.00987
ENSG00000271833	AL445222.1	Adipose_Visceral_Omentum	rectal	-0.19	0.00987
ENSG00000159202	UBE2Z	Whole_Blood	colon	0.05	0.00987
ENSG00000156869	FRRS1	Whole_Blood	distal	0.09	0.00987
ENSG00000214026	MRPL23	Adipose_Subcutaneous	female	-0.03	0.00987
ENSG00000103249	CLCN7	Cells_EBV-transformed_lymphocytes	proximal	0.06	0.00987
ENSG00000257715	AC007298.1	Whole_Blood	distal	-0.13	0.00987
ENSG00000143498	TAF1A	Cells_EBV-transformed_lymphocytes	female	-0.1	0.00988
ENSG00000136546	SCN7A	Adipose_Subcutaneous	rectal	-0.34	0.00988
ENSG00000196460	RFX8	Colon_Sigmoid	colon	0.05	0.00988
ENSG00000121410	A1BG	Adipose_Visceral_Omentum	female	-0.34	0.00988
ENSG00000139410	SDSL	Colon_Sigmoid	distal	-0.6	0.00988
ENSG00000239415	AP001469.3	Colon_Sigmoid	distal	-0.07	0.00988
ENSG00000133612	AGAP3	Adipose_Visceral_Omentum	colon	0.16	0.00989
ENSG00000110665	C11orf21	Cells_EBV-transformed_lymphocytes	female	0.04	0.00989
ENSG00000178449	COX14	Whole_Blood	rectal	0.1	0.00989
ENSG00000146151	HMGCLL1	Adipose_Subcutaneous	proximal	-0.28	0.00989
ENSG00000224086	AC245452.1	Adipose_Visceral_Omentum	female	-0.05	0.00989
ENSG00000272970	AC107294.2	Adipose_Visceral_Omentum	male	0.1	0.00989
ENSG00000058063	ATP11B	Colon_Sigmoid	overall	-0.1	0.00989
ENSG00000143653	SCCPDH	Whole_Blood	overall	0.09	0.00989
ENSG00000214562	NUTM2D	Adipose_Subcutaneous	distal	-0.59	0.0099
ENSG00000091409	ITGA6	Adipose_Visceral_Omentum	female	-0.18	0.0099
ENSG00000240563	L1TD1	Adipose_Visceral_Omentum	female	-0.04	0.0099
ENSG00000130702	LAMA5	Adipose_Visceral_Omentum	proximal	0.18	0.0099
ENSG00000184752	NDUFA12	Whole_Blood	proximal	-0.06	0.0099
ENSG00000234380	LINC01426	Colon_Sigmoid	distal	-0.12	0.0099
ENSG00000130638	ATXN10	Adipose_Visceral_Omentum	distal	-0.11	0.0099
ENSG00000239415	AP001469.3	Whole_Blood	distal	-0.12	0.0099
ENSG00000148344	PTGES	Adipose_Subcutaneous	overall	0.17	0.00991
ENSG00000173825	TIGD3	Whole_Blood	colon	-0.19	0.00991
ENSG00000100038	TOP3B	Colon_Transverse	male	0.16	0.00991
ENSG00000172661	WASHC2C	Adipose_Visceral_Omentum	male	-0.48	0.00991
ENSG00000087303	NID2	Colon_Sigmoid	overall	0.19	0.00991
ENSG00000197363	ZNF517	Adipose_Subcutaneous	overall	-0.07	0.00991
ENSG00000272927	AC107464.3	Colon_Transverse	rectal	0.24	0.00992
ENSG00000204740	MALRD1	Adipose_Visceral_Omentum	rectal	-0.06	0.00992
ENSG00000196110	ZNF699	Whole_Blood	proximal	-1.09	0.00992
ENSG00000229727	AC013460.1	Colon_Transverse	proximal	0.16	0.00992
ENSG00000227953	LINC01341	Colon_Sigmoid	distal	0.12	0.00992
ENSG00000254837	AP001372.2	Adipose_Subcutaneous	female	-0.1	0.00992
ENSG00000121310	ECHDC2	Whole_Blood	female	-0.07	0.00992
ENSG00000231742	LINC01273	Colon_Transverse	female	-0.05	0.00992
ENSG00000065600	PACC1	Adipose_Visceral_Omentum	distal	0.51	0.00993
ENSG00000243667	WDR92	Colon_Sigmoid	proximal	-0.12	0.00993
ENSG00000134508	CABLES1	Adipose_Subcutaneous	distal	0.19	0.00993
ENSG00000266714	MYO15B	Colon_Sigmoid	distal	0.06	0.00993
ENSG00000223356	AL590666.1	Colon_Sigmoid	rectal	0.17	0.00993
ENSG00000119965	C10orf88	Adipose_Visceral_Omentum	rectal	0.11	0.00993
ENSG00000236526	AL035448.1	Cells_EBV-transformed_lymphocytes	female	-0.25	0.00993
ENSG00000076650	GPATCH1	Whole_Blood	male	-0.09	0.00993
ENSG00000143811	PYCR2	Adipose_Visceral_Omentum	proximal	0.37	0.00993
ENSG00000147684	NDUFB9	Adipose_Visceral_Omentum	female	0.4	0.00993
ENSG00000234608	MAPKAPK5-AS1	Colon_Transverse	rectal	0.21	0.00993
ENSG00000076003	MCM6	Colon_Transverse	female	0.15	0.00993
ENSG00000100376	FAM118A	Colon_Sigmoid	colon	-0.03	0.00993
ENSG00000119965	C10orf88	Adipose_Subcutaneous	colon	0.1	0.00993
ENSG00000101489	CELF4	Colon_Transverse	colon	0.13	0.00994
ENSG00000152582	SPEF2	Whole_Blood	male	-0.3	0.00994
ENSG00000171121	KCNMB3	Cells_EBV-transformed_lymphocytes	overall	0.13	0.00994
ENSG00000173200	PARP15	Cells_EBV-transformed_lymphocytes	male	-0.09	0.00994
ENSG00000243795	LINC02044	Colon_Sigmoid	female	0.08	0.00995
ENSG00000132661	NXT1	Adipose_Subcutaneous	distal	-0.35	0.00995
ENSG00000230534	AL392046.1	Cells_EBV-transformed_lymphocytes	overall	0.06	0.00995
ENSG00000198796	ALPK2	Colon_Sigmoid	overall	0.28	0.00995
ENSG00000109265	KIAA1211	Adipose_Visceral_Omentum	distal	0.14	0.00995
ENSG00000272391	POM121C	Adipose_Visceral_Omentum	overall	0.19	0.00995
ENSG00000140471	LINS1	Colon_Sigmoid	overall	-0.05	0.00995
ENSG00000171903	CYP4F11	Adipose_Visceral_Omentum	rectal	-0.05	0.00995
ENSG00000143786	CNIH3	Whole_Blood	rectal	0.29	0.00996
ENSG00000204682	MIR1915HG	Colon_Sigmoid	colon	0.24	0.00996
ENSG00000169957	ZNF768	Colon_Sigmoid	female	0.19	0.00996
ENSG00000230487	PSMG3-AS1	Adipose_Subcutaneous	rectal	-0.07	0.00996
ENSG00000133574	GIMAP4	Cells_EBV-transformed_lymphocytes	colon	0.09	0.00996
ENSG00000113361	CDH6	Adipose_Visceral_Omentum	male	-0.65	0.00996
ENSG00000131351	HAUS8	Adipose_Subcutaneous	female	0.1	0.00996
ENSG00000131351	HAUS8	Cells_EBV-transformed_lymphocytes	female	0.13	0.00996
ENSG00000126860	EVI2A	Adipose_Subcutaneous	distal	-0.2	0.00996
ENSG00000177600	RPLP2	Colon_Transverse	distal	-0.12	0.00996
ENSG00000180660	MAB21L1	Colon_Sigmoid	rectal	0.31	0.00996
ENSG00000108094	CUL2	Cells_EBV-transformed_lymphocytes	colon	-0.18	0.00996
ENSG00000135211	TMEM60	Whole_Blood	rectal	0.14	0.00996
ENSG00000122034	GTF3A	Colon_Transverse	distal	0.19	0.00997
ENSG00000273399	AL159169.3	Adipose_Subcutaneous	rectal	0.42	0.00997
ENSG00000163749	CCDC158	Adipose_Visceral_Omentum	female	0.09	0.00997
ENSG00000003056	M6PR	Whole_Blood	male	0.09	0.00997
ENSG00000259462	CPEB1-AS1	Adipose_Visceral_Omentum	rectal	0.32	0.00997
ENSG00000228775	WEE2-AS1	Colon_Sigmoid	overall	0.1	0.00997
ENSG00000069275	NUCKS1	Adipose_Subcutaneous	female	0.1	0.00998
ENSG00000236144	TMEM147-AS1	Adipose_Subcutaneous	proximal	-0.13	0.00998
ENSG00000259834	AL365361.1	Adipose_Subcutaneous	overall	-0.17	0.00998
ENSG00000103091	WDR59	Colon_Sigmoid	male	0.13	0.00998
ENSG00000240499	AC004594.1	Adipose_Subcutaneous	rectal	0.36	0.00999
ENSG00000214309	MBLAC1	Colon_Transverse	overall	-1.66	0.00999
ENSG00000234936	AC010883.1	Whole_Blood	proximal	-0.16	0.00999
ENSG00000256188	TAS2R30	Colon_Sigmoid	distal	0.28	0.00999
ENSG00000158470	B4GALT5	Adipose_Visceral_Omentum	distal	0.44	0.00999
ENSG00000266714	MYO15B	Whole_Blood	overall	0.08	0.00999
ENSG00000277566	AC089999.2	Whole_Blood	female	-0.34	0.01
ENSG00000238227	TMEM250	Colon_Transverse	rectal	0.15	0.01
ENSG00000274736	CCL23	Colon_Transverse	male	-0.59	0.01
ENSG00000124116	WFDC3	Adipose_Visceral_Omentum	male	0.04	0.01
ENSG00000260236	AC099778.1	Adipose_Visceral_Omentum	overall	0.19	0.01
ENSG00000277791	PSMB3	Colon_Transverse	proximal	0.09	0.01
ENSG00000108784	NAGLU	Whole_Blood	distal	-0.18	0.01
ENSG00000003056	M6PR	Adipose_Subcutaneous	male	0.08	0.01
ENSG00000119900	OGFRL1	Colon_Sigmoid	overall	0.07	0.01
ENSG00000122299	ZC3H7A	Whole_Blood	rectal	-0.51	0.01
ENSG00000119977	TCTN3	Whole_Blood	overall	-0.04	0.01
ENSG00000167842	MIS12	Colon_Sigmoid	female	0.06	0.01
ENSG00000177272	KCNA3	Adipose_Visceral_Omentum	overall	0.34	0.01
ENSG00000117133	RPF1	Colon_Sigmoid	distal	-0.18	0.01
ENSG00000238164	TNFRSF14-AS1	Colon_Sigmoid	overall	-0.23	0.01
ENSG00000064666	CNN2	Colon_Transverse	distal	-0.22	0.01
ENSG00000155229	MMS19	Cells_EBV-transformed_lymphocytes	overall	-0.18	0.01
ENSG00000261115	TMEM178B	Colon_Transverse	female	-0.29	0.01
ENSG00000258735	LINC00637	Colon_Transverse	rectal	-0.13	0.01
ENSG00000178950	GAK	Adipose_Visceral_Omentum	proximal	-0.09	0.01
ENSG00000283064	AL353759.1	Whole_Blood	proximal	0.16	0.01
ENSG00000112214	FHL5	Colon_Transverse	proximal	0.23	0.01
ENSG00000269190	FBXO17	Colon_Transverse	proximal	-0.07	0.01
ENSG00000065320	NTN1	Colon_Sigmoid	overall	0.09	0.01
ENSG00000003056	M6PR	Cells_EBV-transformed_lymphocytes	overall	0.08	0.01
ENSG00000112701	SENP6	Cells_EBV-transformed_lymphocytes	colon	0.05	0.01
ENSG00000174851	YIF1A	Adipose_Visceral_Omentum	colon	-0.15	0.01
ENSG00000154274	C4orf19	Colon_Transverse	female	-0.21	0.01
ENSG00000177669	MBOAT4	Colon_Sigmoid	proximal	0.25	0.01
ENSG00000212916	MAP10	Whole_Blood	distal	0.25	0.01
ENSG00000249592	AC139887.2	Adipose_Visceral_Omentum	male	0.18	0.01
ENSG00000119812	FAM98A	Adipose_Subcutaneous	male	0.23	0.01
ENSG00000171492	LRRC8D	Whole_Blood	proximal	-0.15	0.01
ENSG00000172301	COPRS	Adipose_Visceral_Omentum	proximal	0.17	0.01
ENSG00000243795	LINC02044	Colon_Transverse	colon	0.1	0.01
ENSG00000133083	DCLK1	Colon_Sigmoid	rectal	0.14	0.01
ENSG00000013297	CLDN11	Adipose_Visceral_Omentum	overall	-0.07	0.01
ENSG00000260097	SPDYE6	Whole_Blood	overall	-0.29	0.01
ENSG00000003056	M6PR	Adipose_Subcutaneous	overall	0.06	0.01
ENSG00000095906	NUBP2	Colon_Transverse	male	0.45	0.01
ENSG00000170619	COMMD5	Colon_Transverse	overall	-0.09	0.01
ENSG00000205268	PDE7A	Colon_Sigmoid	male	0.2	0.01
ENSG00000108852	MPP2	Colon_Transverse	male	-0.14	0.01
ENSG00000260475	AL353719.1	Adipose_Subcutaneous	proximal	0.27	0.01
ENSG00000133997	MED6	Cells_EBV-transformed_lymphocytes	male	0.84	0.01
ENSG00000279168	AC105052.4	Colon_Transverse	female	-0.09	0.01
ENSG00000259985	AC017100.1	Colon_Sigmoid	distal	0.32	0.01
ENSG00000260807	AC009041.2	Colon_Transverse	overall	-0.07	0.0101
ENSG00000115109	EPB41L5	Whole_Blood	colon	-0.41	0.0101
ENSG00000164823	OSGIN2	Colon_Sigmoid	rectal	0.18	0.0101
ENSG00000197857	ZNF44	Colon_Transverse	distal	-0.32	0.0101
ENSG00000069275	NUCKS1	Adipose_Visceral_Omentum	female	0.1	0.0101
ENSG00000223855	AC147651.1	Colon_Sigmoid	proximal	0.49	0.0101
ENSG00000105771	SMG9	Colon_Sigmoid	rectal	-0.18	0.0101
ENSG00000174851	YIF1A	Adipose_Subcutaneous	overall	-0.14	0.0101
ENSG00000148344	PTGES	Colon_Transverse	male	0.27	0.0101
ENSG00000165832	TRUB1	Colon_Sigmoid	rectal	0.12	0.0101
ENSG00000143458	GABPB2	Colon_Sigmoid	proximal	-0.32	0.0101
ENSG00000156170	NDUFAF6	Adipose_Subcutaneous	rectal	-0.13	0.0101
ENSG00000233223	AC016876.1	Cells_EBV-transformed_lymphocytes	rectal	0.52	0.0101
ENSG00000112419	PHACTR2	Colon_Transverse	male	-0.17	0.0101
ENSG00000245975	AC090515.2	Colon_Sigmoid	male	-0.19	0.0101
ENSG00000096717	SIRT1	Whole_Blood	overall	-0.13	0.0101
ENSG00000184497	TMEM255B	Cells_EBV-transformed_lymphocytes	colon	-0.1	0.0101
ENSG00000095539	SEMA4G	Adipose_Visceral_Omentum	male	0.19	0.0101
ENSG00000157927	RADIL	Colon_Sigmoid	colon	0.14	0.0101
ENSG00000274184	AC011815.2	Colon_Sigmoid	overall	0.11	0.0101
ENSG00000185651	UBE2L3	Colon_Sigmoid	female	-0.2	0.0101
ENSG00000259985	AC017100.1	Colon_Sigmoid	colon	0.25	0.0101
ENSG00000064666	CNN2	Colon_Sigmoid	distal	-0.2	0.0101
ENSG00000177453	NIM1K	Adipose_Subcutaneous	rectal	-0.12	0.0101
ENSG00000175213	ZNF408	Adipose_Visceral_Omentum	distal	0.18	0.0101
ENSG00000184007	PTP4A2	Adipose_Subcutaneous	rectal	0.38	0.0101
ENSG00000027869	SH2D2A	Adipose_Visceral_Omentum	rectal	0.2	0.0101
ENSG00000225978	HAR1A	Adipose_Subcutaneous	overall	0.09	0.0101
ENSG00000273253	AL022328.4	Adipose_Visceral_Omentum	distal	-0.32	0.0101
ENSG00000255837	TAS2R20	Cells_EBV-transformed_lymphocytes	proximal	0.09	0.0101
ENSG00000255142	AP006621.2	Whole_Blood	overall	-0.26	0.0101
ENSG00000215424	MCM3AP-AS1	Colon_Sigmoid	overall	-0.07	0.0101
ENSG00000124226	RNF114	Whole_Blood	distal	0.1	0.0101
ENSG00000137509	PRCP	Whole_Blood	female	-0.28	0.0101
ENSG00000272674	PCDHB16	Colon_Transverse	female	-0.06	0.0101
ENSG00000238142	BX284668.5	Whole_Blood	colon	-0.1	0.0101
ENSG00000213190	MLLT11	Adipose_Visceral_Omentum	proximal	-0.2	0.0101
ENSG00000173614	NMNAT1	Adipose_Subcutaneous	colon	-4.16	0.0101
ENSG00000228925	AC016722.2	Adipose_Subcutaneous	distal	-0.14	0.0101
ENSG00000167196	FBXO22	Colon_Sigmoid	colon	-1.15	0.0101
ENSG00000157837	SPPL3	Colon_Sigmoid	rectal	-0.08	0.0101
ENSG00000105523	FAM83E	Adipose_Visceral_Omentum	rectal	1.14	0.0101
ENSG00000156875	MFSD14A	Adipose_Subcutaneous	proximal	0.42	0.0101
ENSG00000132437	DDC	Adipose_Visceral_Omentum	female	-0.14	0.0101
ENSG00000166526	ZNF3	Adipose_Visceral_Omentum	overall	-0.18	0.0101
ENSG00000272690	LINC02018	Adipose_Subcutaneous	female	-0.37	0.0101
ENSG00000011028	MRC2	Adipose_Visceral_Omentum	rectal	-0.13	0.0101
ENSG00000253595	LINC01300	Whole_Blood	male	0.05	0.0101
ENSG00000139651	ZNF740	Cells_EBV-transformed_lymphocytes	female	0.1	0.0101
ENSG00000135976	ANKRD36	Whole_Blood	distal	-0.22	0.0101
ENSG00000103599	IQCH	Cells_EBV-transformed_lymphocytes	overall	0.08	0.0101
ENSG00000196968	FUT11	Whole_Blood	female	0.09	0.0101
ENSG00000170619	COMMD5	Adipose_Subcutaneous	overall	-0.1	0.0101
ENSG00000167702	KIFC2	Adipose_Subcutaneous	female	-0.22	0.0101
ENSG00000135678	CPM	Colon_Sigmoid	male	1.04	0.0101
ENSG00000167702	KIFC2	Colon_Transverse	female	-0.37	0.0101
ENSG00000265190	ANXA8	Colon_Transverse	distal	1.06	0.0101
ENSG00000140320	BAHD1	Adipose_Visceral_Omentum	rectal	0.18	0.0101
ENSG00000171163	ZNF692	Adipose_Subcutaneous	distal	-0.63	0.0101
ENSG00000128408	RIBC2	Colon_Sigmoid	colon	-0.08	0.0101
ENSG00000170265	ZNF282	Whole_Blood	colon	-0.14	0.0101
ENSG00000133055	MYBPH	Adipose_Visceral_Omentum	overall	0.32	0.0101
ENSG00000185436	IFNLR1	Adipose_Visceral_Omentum	female	-0.27	0.0101
ENSG00000241878	PISD	Whole_Blood	male	-0.1	0.0101
ENSG00000128408	RIBC2	Adipose_Subcutaneous	colon	-0.07	0.0101
ENSG00000117133	RPF1	Adipose_Visceral_Omentum	distal	-0.27	0.0101
ENSG00000245532	NEAT1	Colon_Transverse	proximal	-0.06	0.0101
ENSG00000187922	LCN10	Adipose_Visceral_Omentum	proximal	0.24	0.0101
ENSG00000055211	GINM1	Colon_Sigmoid	male	-0.11	0.0101
ENSG00000268355	AC243960.3	Cells_EBV-transformed_lymphocytes	male	-0.29	0.0101
ENSG00000254038	AC092818.1	Adipose_Subcutaneous	rectal	0.12	0.0101
ENSG00000136280	CCM2	Whole_Blood	rectal	-0.06	0.0101
ENSG00000146469	VIP	Adipose_Subcutaneous	proximal	-0.13	0.0101
ENSG00000169918	OTUD7A	Adipose_Subcutaneous	distal	0.23	0.0101
ENSG00000064666	CNN2	Cells_EBV-transformed_lymphocytes	distal	-0.24	0.0101
ENSG00000226124	FTCDNL1	Colon_Sigmoid	colon	-0.05	0.0101
ENSG00000145431	PDGFC	Colon_Transverse	colon	-0.27	0.0101
ENSG00000140406	TLNRD1	Colon_Transverse	distal	0.28	0.0101
ENSG00000067141	NEO1	Colon_Sigmoid	proximal	0.3	0.0101
ENSG00000163935	SFMBT1	Colon_Transverse	female	0.08	0.0101
ENSG00000213719	CLIC1	Adipose_Subcutaneous	rectal	-0.66	0.0101
ENSG00000213719	CLIC1	Adipose_Visceral_Omentum	rectal	-0.69	0.0101
ENSG00000213719	CLIC1	Whole_Blood	rectal	-0.69	0.0101
ENSG00000185022	MAFF	Whole_Blood	colon	-0.13	0.0101
ENSG00000119203	CPSF3	Adipose_Subcutaneous	proximal	-0.15	0.0101
ENSG00000142396	ERVK3-1	Colon_Sigmoid	overall	0.08	0.0101
ENSG00000253893	FAM85B	Adipose_Subcutaneous	rectal	-0.12	0.0101
ENSG00000169189	NSMCE1	Whole_Blood	overall	0.35	0.0101
ENSG00000231074	HCG18	Cells_EBV-transformed_lymphocytes	rectal	0.11	0.0101
ENSG00000089685	BIRC5	Whole_Blood	overall	0.12	0.0102
ENSG00000152763	WDR78	Adipose_Visceral_Omentum	overall	-0.09	0.0102
ENSG00000170214	ADRA1B	Colon_Transverse	distal	-0.49	0.0102
ENSG00000077935	SMC1B	Adipose_Visceral_Omentum	colon	-0.16	0.0102
ENSG00000126464	PRR12	Colon_Transverse	proximal	0.12	0.0102
ENSG00000118873	RAB3GAP2	Adipose_Subcutaneous	colon	0.12	0.0102
ENSG00000074410	CA12	Adipose_Visceral_Omentum	female	0.78	0.0102
ENSG00000091592	NLRP1	Colon_Sigmoid	colon	0.12	0.0102
ENSG00000188611	ASAH2	Colon_Sigmoid	male	0.05	0.0102
ENSG00000182093	GET1	Whole_Blood	male	-0.12	0.0102
ENSG00000204644	ZFP57	Adipose_Subcutaneous	female	0.04	0.0102
ENSG00000221953	C1orf229	Colon_Transverse	male	0.91	0.0102
ENSG00000270170	NCBP2AS2	Whole_Blood	colon	-0.32	0.0102
ENSG00000125107	CNOT1	Colon_Transverse	colon	-0.17	0.0102
ENSG00000134627	PIWIL4	Whole_Blood	distal	-0.15	0.0102
ENSG00000083535	PIBF1	Colon_Transverse	female	-0.14	0.0102
ENSG00000129292	PHF20L1	Adipose_Subcutaneous	overall	-0.09	0.0102
ENSG00000204644	ZFP57	Adipose_Subcutaneous	colon	0.03	0.0102
ENSG00000113494	PRLR	Adipose_Visceral_Omentum	rectal	0.25	0.0102
ENSG00000227963	RBM15-AS1	Colon_Sigmoid	male	-0.19	0.0102
ENSG00000180902	D2HGDH	Colon_Sigmoid	colon	0.04	0.0102
ENSG00000232629	HLA-DQB2	Colon_Sigmoid	male	0.05	0.0102
ENSG00000083812	ZNF324	Colon_Transverse	distal	0.28	0.0102
ENSG00000163743	RCHY1	Whole_Blood	colon	-0.23	0.0102
ENSG00000253658	LINC01592	Adipose_Subcutaneous	colon	-0.08	0.0102
ENSG00000215424	MCM3AP-AS1	Colon_Sigmoid	distal	-0.11	0.0102
ENSG00000111666	CHPT1	Whole_Blood	rectal	-0.07	0.0102
ENSG00000164398	ACSL6	Colon_Sigmoid	rectal	-0.1	0.0102
ENSG00000163041	H3F3A	Cells_EBV-transformed_lymphocytes	proximal	0.05	0.0102
ENSG00000114812	VIPR1	Adipose_Visceral_Omentum	colon	0.19	0.0102
ENSG00000133030	MPRIP	Adipose_Visceral_Omentum	female	0.16	0.0102
ENSG00000169914	OTUD3	Colon_Transverse	distal	1.56	0.0102
ENSG00000168286	THAP11	Colon_Sigmoid	male	-0.21	0.0102
ENSG00000170043	TRAPPC1	Adipose_Visceral_Omentum	colon	0.19	0.0102
ENSG00000231194	FARP1-AS1	Colon_Transverse	male	0.08	0.0102
ENSG00000249249	AC010226.1	Cells_EBV-transformed_lymphocytes	colon	-0.13	0.0102
ENSG00000169964	TMEM42	Cells_EBV-transformed_lymphocytes	overall	0.16	0.0102
ENSG00000142396	ERVK3-1	Colon_Transverse	overall	0.07	0.0102
ENSG00000169554	ZEB2	Colon_Sigmoid	female	0.22	0.0102
ENSG00000270096	AC078795.2	Colon_Sigmoid	male	0.36	0.0102
ENSG00000141985	SH3GL1	Adipose_Visceral_Omentum	overall	0.28	0.0102
ENSG00000152763	WDR78	Colon_Transverse	overall	-0.1	0.0102
ENSG00000067208	EVI5	Colon_Sigmoid	distal	0.15	0.0102
ENSG00000130939	UBE4B	Adipose_Visceral_Omentum	colon	0.15	0.0102
ENSG00000273033	LINC02035	Colon_Sigmoid	colon	-0.26	0.0102
ENSG00000133030	MPRIP	Whole_Blood	proximal	0.15	0.0102
ENSG00000133065	SLC41A1	Adipose_Subcutaneous	male	-0.28	0.0102
ENSG00000234741	GAS5	Colon_Sigmoid	distal	-0.25	0.0102
ENSG00000178096	BOLA1	Colon_Transverse	overall	-0.32	0.0102
ENSG00000138376	BARD1	Colon_Transverse	colon	0.13	0.0102
ENSG00000198160	MIER1	Whole_Blood	rectal	0.16	0.0102
ENSG00000166326	TRIM44	Colon_Transverse	rectal	-0.17	0.0102
ENSG00000253140	AC026904.1	Cells_EBV-transformed_lymphocytes	female	-0.12	0.0102
ENSG00000114812	VIPR1	Cells_EBV-transformed_lymphocytes	proximal	0.11	0.0102
ENSG00000144026	ZNF514	Adipose_Subcutaneous	proximal	0.04	0.0102
ENSG00000095485	CWF19L1	Colon_Sigmoid	proximal	0.04	0.0102
ENSG00000181790	ADGRB1	Whole_Blood	distal	0.36	0.0102
ENSG00000277449	CEBPB-AS1	Colon_Sigmoid	female	-0.12	0.0102
ENSG00000160285	LSS	Colon_Transverse	distal	-0.11	0.0102
ENSG00000224743	TEX26-AS1	Colon_Sigmoid	female	-0.33	0.0102
ENSG00000280213	UCKL1-AS1	Adipose_Visceral_Omentum	colon	-0.17	0.0102
ENSG00000157538	VPS26C	Cells_EBV-transformed_lymphocytes	colon	-0.15	0.0102
ENSG00000103249	CLCN7	Adipose_Visceral_Omentum	colon	0.05	0.0102
ENSG00000189120	SP6	Adipose_Visceral_Omentum	male	0.18	0.0102
ENSG00000066933	MYO9A	Colon_Sigmoid	distal	-0.35	0.0102
ENSG00000087303	NID2	Colon_Sigmoid	proximal	0.25	0.0102
ENSG00000263033	AC007220.1	Colon_Sigmoid	overall	-0.09	0.0102
ENSG00000236144	TMEM147-AS1	Whole_Blood	proximal	-0.13	0.0102
ENSG00000113407	TARS	Whole_Blood	male	0.17	0.0102
ENSG00000124116	WFDC3	Colon_Sigmoid	male	0.04	0.0102
ENSG00000203485	INF2	Colon_Sigmoid	overall	-0.08	0.0102
ENSG00000226252	AL135960.1	Adipose_Visceral_Omentum	overall	0.52	0.0102
ENSG00000227218	AL157935.1	Adipose_Subcutaneous	rectal	0.3	0.0102
ENSG00000162746	FCRLB	Whole_Blood	rectal	-0.15	0.0102
ENSG00000110925	CSRNP2	Adipose_Visceral_Omentum	distal	0.15	0.0102
ENSG00000165617	DACT1	Adipose_Visceral_Omentum	male	-0.45	0.0102
ENSG00000116830	TTF2	Adipose_Subcutaneous	proximal	3.21	0.0102
ENSG00000135211	TMEM60	Cells_EBV-transformed_lymphocytes	rectal	0.16	0.0102
ENSG00000118292	C1orf54	Adipose_Visceral_Omentum	colon	0.15	0.0102
ENSG00000269068	AC009955.4	Adipose_Visceral_Omentum	female	-0.22	0.0102
ENSG00000238198	LRIG2-DT	Cells_EBV-transformed_lymphocytes	distal	-0.2	0.0102
ENSG00000055955	ITIH4	Colon_Transverse	overall	0.03	0.0102
ENSG00000064787	BCAS1	Adipose_Visceral_Omentum	colon	0.1	0.0102
ENSG00000131941	RHPN2	Colon_Transverse	proximal	0.12	0.0102
ENSG00000135698	MPHOSPH6	Adipose_Subcutaneous	male	0.07	0.0102
ENSG00000251532	AC091849.2	Colon_Transverse	male	-0.06	0.0102
ENSG00000169515	CCDC8	Colon_Sigmoid	proximal	-0.14	0.0102
ENSG00000243566	UPK3B	Whole_Blood	rectal	0.14	0.0102
ENSG00000270170	NCBP2AS2	Cells_EBV-transformed_lymphocytes	colon	-0.22	0.0102
ENSG00000197930	ERO1A	Colon_Sigmoid	proximal	-0.21	0.0102
ENSG00000272763	AC103702.2	Colon_Transverse	colon	0.35	0.0102
ENSG00000232098	AC012313.1	Whole_Blood	rectal	-0.09	0.0102
ENSG00000204740	MALRD1	Adipose_Subcutaneous	rectal	-0.06	0.0102
ENSG00000027847	B4GALT7	Whole_Blood	proximal	-0.06	0.0102
ENSG00000160460	SPTBN4	Adipose_Subcutaneous	overall	0.35	0.0102
ENSG00000115216	NRBP1	Colon_Transverse	male	-0.16	0.0102
ENSG00000128805	ARHGAP22	Whole_Blood	male	0.06	0.0102
ENSG00000109270	LAMTOR3	Whole_Blood	overall	0.08	0.0102
ENSG00000166200	COPS2	Adipose_Subcutaneous	female	0.59	0.0102
ENSG00000032742	IFT88	Adipose_Subcutaneous	colon	-0.05	0.0102
ENSG00000130724	CHMP2A	Adipose_Visceral_Omentum	distal	0.32	0.0102
ENSG00000162739	SLAMF6	Cells_EBV-transformed_lymphocytes	proximal	-0.09	0.0102
ENSG00000272970	AC107294.2	Colon_Sigmoid	male	0.1	0.0102
ENSG00000183648	NDUFB1	Cells_EBV-transformed_lymphocytes	colon	0.23	0.0102
ENSG00000135211	TMEM60	Colon_Transverse	rectal	0.14	0.0102
ENSG00000166401	SERPINB8	Whole_Blood	overall	-0.07	0.0102
ENSG00000196345	ZKSCAN7	Colon_Sigmoid	proximal	0.39	0.0102
ENSG00000266850	AC090912.2	Adipose_Visceral_Omentum	male	-0.17	0.0102
ENSG00000175505	CLCF1	Whole_Blood	male	0.19	0.0102
ENSG00000089685	BIRC5	Cells_EBV-transformed_lymphocytes	rectal	0.85	0.0103
ENSG00000280693	SH3PXD2A-AS1	Adipose_Visceral_Omentum	female	-0.2	0.0103
ENSG00000109089	CDR2L	Adipose_Visceral_Omentum	male	0.18	0.0103
ENSG00000135597	REPS1	Colon_Transverse	male	-0.56	0.0103
ENSG00000171316	CHD7	Whole_Blood	male	0.28	0.0103
ENSG00000213420	GPC2	Adipose_Visceral_Omentum	overall	-0.19	0.0103
ENSG00000142731	PLK4	Adipose_Visceral_Omentum	female	-0.2	0.0103
ENSG00000204482	LST1	Colon_Transverse	colon	0.14	0.0103
ENSG00000167555	ZNF528	Adipose_Subcutaneous	overall	0.04	0.0103
ENSG00000161405	IKZF3	Whole_Blood	distal	-0.13	0.0103
ENSG00000269473	AC012313.8	Cells_EBV-transformed_lymphocytes	overall	0.07	0.0103
ENSG00000073067	CYP2W1	Adipose_Subcutaneous	distal	-0.24	0.0103
ENSG00000171757	LRRC34	Colon_Transverse	male	0.1	0.0103
ENSG00000125977	EIF2S2	Colon_Transverse	overall	-0.2	0.0103
ENSG00000213186	TRIM59	Whole_Blood	colon	0.14	0.0103
ENSG00000130638	ATXN10	Colon_Sigmoid	distal	-0.14	0.0103
ENSG00000183431	SF3A3	Adipose_Subcutaneous	female	0.05	0.0103
ENSG00000101452	DHX35	Adipose_Visceral_Omentum	distal	0.14	0.0103
ENSG00000197915	HRNR	Colon_Transverse	rectal	0.05	0.0103
ENSG00000051825	MPHOSPH9	Adipose_Visceral_Omentum	distal	-0.14	0.0103
ENSG00000233509	ZNF197-AS1	Adipose_Subcutaneous	male	0.31	0.0103
ENSG00000123094	RASSF8	Colon_Transverse	colon	-0.29	0.0103
ENSG00000120341	SEC16B	Colon_Transverse	rectal	0.12	0.0103
ENSG00000163382	NAXE	Colon_Sigmoid	overall	-0.08	0.0103
ENSG00000172296	SPTLC3	Colon_Sigmoid	rectal	-0.2	0.0103
ENSG00000278768	BACE1-AS	Whole_Blood	proximal	0.23	0.0103
ENSG00000136478	TEX2	Adipose_Visceral_Omentum	proximal	0.23	0.0103
ENSG00000130939	UBE4B	Adipose_Visceral_Omentum	distal	0.19	0.0103
ENSG00000146416	AIG1	Adipose_Subcutaneous	colon	-0.24	0.0103
ENSG00000173811	CCDC13-AS1	Adipose_Subcutaneous	distal	0.05	0.0103
ENSG00000166405	RIC3	Colon_Sigmoid	colon	0.16	0.0103
ENSG00000267892	AC022144.1	Adipose_Visceral_Omentum	female	-0.16	0.0103
ENSG00000164465	DCBLD1	Whole_Blood	proximal	-0.06	0.0103
ENSG00000167363	FN3K	Colon_Transverse	distal	0.12	0.0103
ENSG00000230487	PSMG3-AS1	Cells_EBV-transformed_lymphocytes	colon	-0.1	0.0103
ENSG00000261186	LINC01238	Adipose_Subcutaneous	rectal	-0.09	0.0103
ENSG00000236990	AC025822.2	Adipose_Visceral_Omentum	distal	-0.21	0.0103
ENSG00000160298	C21orf58	Adipose_Visceral_Omentum	female	-0.26	0.0103
ENSG00000120324	PCDHB10	Colon_Transverse	female	-0.13	0.0103
ENSG00000162378	ZYG11B	Colon_Transverse	overall	0.37	0.0103
ENSG00000169583	CLIC3	Adipose_Subcutaneous	proximal	-0.17	0.0103
ENSG00000204632	HLA-G	Colon_Sigmoid	proximal	-0.1	0.0103
ENSG00000119737	GPR75	Adipose_Visceral_Omentum	distal	-0.39	0.0103
ENSG00000069275	NUCKS1	Colon_Sigmoid	female	0.1	0.0103
ENSG00000236526	AL035448.1	Cells_EBV-transformed_lymphocytes	overall	-0.17	0.0103
ENSG00000152475	ZNF837	Colon_Sigmoid	rectal	0.13	0.0103
ENSG00000166997	CNPY4	Colon_Transverse	colon	-0.14	0.0103
ENSG00000204655	MOG	Whole_Blood	colon	0.23	0.0103
ENSG00000258231	AC020637.1	Adipose_Visceral_Omentum	rectal	-0.1	0.0103
ENSG00000167196	FBXO22	Colon_Transverse	distal	-1.2	0.0103
ENSG00000273765	AC024257.4	Adipose_Visceral_Omentum	female	-0.34	0.0103
ENSG00000001084	GCLC	Whole_Blood	male	-0.19	0.0103
ENSG00000265943	AC090912.1	Cells_EBV-transformed_lymphocytes	overall	-0.68	0.0103
ENSG00000119688	ABCD4	Colon_Sigmoid	proximal	0.15	0.0103
ENSG00000204287	HLA-DRA	Adipose_Subcutaneous	distal	0.12	0.0103
ENSG00000228789	HCG22	Colon_Transverse	male	-0.07	0.0103
ENSG00000134283	PPHLN1	Whole_Blood	overall	0.06	0.0103
ENSG00000203705	TATDN3	Colon_Transverse	female	0.07	0.0103
ENSG00000140471	LINS1	Adipose_Visceral_Omentum	overall	-0.06	0.0103
ENSG00000175984	DENND2C	Cells_EBV-transformed_lymphocytes	female	0.1	0.0103
ENSG00000137575	SDCBP	Adipose_Visceral_Omentum	rectal	-0.35	0.0103
ENSG00000125257	ABCC4	Adipose_Subcutaneous	distal	0.13	0.0103
ENSG00000135119	RNFT2	Colon_Transverse	overall	-0.26	0.0103
ENSG00000138075	ABCG5	Colon_Sigmoid	proximal	-0.4	0.0103
ENSG00000183977	PP2D1	Adipose_Visceral_Omentum	male	0.13	0.0103
ENSG00000198160	MIER1	Cells_EBV-transformed_lymphocytes	rectal	0.15	0.0103
ENSG00000144848	ATG3	Colon_Transverse	colon	-0.15	0.0103
ENSG00000233509	ZNF197-AS1	Colon_Sigmoid	colon	0.23	0.0103
ENSG00000068885	IFT80	Adipose_Visceral_Omentum	colon	0.18	0.0103
ENSG00000249751	ECSCR	Adipose_Subcutaneous	female	4.38	0.0103
ENSG00000131507	NDFIP1	Cells_EBV-transformed_lymphocytes	female	-0.13	0.0103
ENSG00000077616	NAALAD2	Adipose_Subcutaneous	female	0.08	0.0103
ENSG00000077063	CTTNBP2	Adipose_Visceral_Omentum	proximal	-0.14	0.0103
ENSG00000161016	RPL8	Whole_Blood	overall	-0.03	0.0103
ENSG00000168298	HIST1H1E	Adipose_Subcutaneous	overall	-0.24	0.0103
ENSG00000066136	NFYC	Colon_Transverse	female	-0.14	0.0103
ENSG00000120328	PCDHB12	Adipose_Visceral_Omentum	male	-0.11	0.0103
ENSG00000079689	SCGN	Adipose_Subcutaneous	male	-0.11	0.0103
ENSG00000101489	CELF4	Colon_Transverse	overall	0.1	0.0103
ENSG00000136122	BORA	Adipose_Subcutaneous	overall	-0.18	0.0103
ENSG00000160551	TAOK1	Adipose_Subcutaneous	overall	-0.17	0.0103
ENSG00000257890	AC011595.2	Adipose_Subcutaneous	distal	0.06	0.0103
ENSG00000103249	CLCN7	Colon_Transverse	colon	0.05	0.0103
ENSG00000099624	ATP5F1D	Adipose_Subcutaneous	female	-0.15	0.0103
ENSG00000170265	ZNF282	Cells_EBV-transformed_lymphocytes	female	-0.52	0.0103
ENSG00000155097	ATP6V1C1	Adipose_Visceral_Omentum	distal	-0.36	0.0103
ENSG00000167613	LAIR1	Whole_Blood	male	-0.3	0.0103
ENSG00000185897	FFAR3	Adipose_Visceral_Omentum	female	-0.15	0.0103
ENSG00000183807	FAM162B	Adipose_Visceral_Omentum	overall	0.07	0.0103
ENSG00000152475	ZNF837	Colon_Sigmoid	distal	0.13	0.0103
ENSG00000272021	AC008592.5	Whole_Blood	male	0.16	0.0103
ENSG00000230658	KLHL7-DT	Cells_EBV-transformed_lymphocytes	distal	0.04	0.0103
ENSG00000139055	ERP27	Adipose_Subcutaneous	proximal	0.07	0.0103
ENSG00000270096	AC078795.2	Adipose_Subcutaneous	colon	0.4	0.0103
ENSG00000280693	SH3PXD2A-AS1	Adipose_Subcutaneous	female	-0.2	0.0104
ENSG00000261824	LINC00662	Colon_Sigmoid	rectal	0.13	0.0104
ENSG00000184206	GOLGA6L4	Cells_EBV-transformed_lymphocytes	proximal	-0.16	0.0104
ENSG00000099999	RNF215	Cells_EBV-transformed_lymphocytes	female	-0.26	0.0104
ENSG00000143742	SRP9	Whole_Blood	distal	-0.23	0.0104
ENSG00000068885	IFT80	Colon_Sigmoid	distal	0.21	0.0104
ENSG00000162998	FRZB	Adipose_Visceral_Omentum	proximal	0.12	0.0104
ENSG00000163545	NUAK2	Whole_Blood	distal	0.07	0.0104
ENSG00000130508	PXDN	Adipose_Visceral_Omentum	female	-0.18	0.0104
ENSG00000073350	LLGL2	Colon_Sigmoid	female	0.28	0.0104
ENSG00000164032	H2AFZ	Whole_Blood	rectal	0.72	0.0104
ENSG00000196391	ZNF774	Adipose_Subcutaneous	colon	0.07	0.0104
ENSG00000130921	C12orf65	Colon_Transverse	proximal	0.12	0.0104
ENSG00000146147	MLIP	Adipose_Subcutaneous	colon	-0.11	0.0104
ENSG00000183423	LRIT3	Cells_EBV-transformed_lymphocytes	distal	-0.23	0.0104
ENSG00000254554	AC080023.1	Adipose_Subcutaneous	overall	0.14	0.0104
ENSG00000170619	COMMD5	Colon_Sigmoid	overall	-0.1	0.0104
ENSG00000166359	WDR88	Colon_Sigmoid	distal	-0.13	0.0104
ENSG00000151834	GABRA2	Colon_Transverse	overall	0.09	0.0104
ENSG00000253797	UTP14C	Colon_Transverse	overall	-1.9	0.0104
ENSG00000157992	KRTCAP3	Colon_Sigmoid	colon	0.33	0.0104
ENSG00000113811	SELENOK	Whole_Blood	proximal	0.29	0.0104
ENSG00000283632	EXOC3L2	Adipose_Subcutaneous	overall	0.31	0.0104
ENSG00000229334	AC046143.1	Colon_Sigmoid	distal	-0.69	0.0104
ENSG00000168569	TMEM223	Adipose_Subcutaneous	colon	-0.14	0.0104
ENSG00000233203	DHCR24-DT	Cells_EBV-transformed_lymphocytes	rectal	0.33	0.0104
ENSG00000198331	HYLS1	Colon_Sigmoid	proximal	-0.35	0.0104
ENSG00000181074	OR52N4	Adipose_Subcutaneous	male	0.18	0.0104
ENSG00000111328	CDK2AP1	Adipose_Visceral_Omentum	proximal	0.07	0.0104
ENSG00000160058	BSDC1	Adipose_Subcutaneous	rectal	0.33	0.0104
ENSG00000277287	AL109976.1	Cells_EBV-transformed_lymphocytes	distal	0.14	0.0104
ENSG00000137312	FLOT1	Colon_Transverse	colon	0.09	0.0104
ENSG00000120324	PCDHB10	Adipose_Visceral_Omentum	female	-0.14	0.0104
ENSG00000257446	ZNF878	Adipose_Subcutaneous	proximal	2.75	0.0104
ENSG00000180902	D2HGDH	Whole_Blood	proximal	0.06	0.0104
ENSG00000225889	AC012368.1	Adipose_Visceral_Omentum	overall	0.04	0.0104
ENSG00000237595	LINC01275	Adipose_Visceral_Omentum	colon	-0.15	0.0104
ENSG00000159202	UBE2Z	Adipose_Subcutaneous	female	0.6	0.0104
ENSG00000241985	WWTR1-IT1	Adipose_Subcutaneous	rectal	-0.6	0.0104
ENSG00000096968	JAK2	Colon_Transverse	overall	-0.19	0.0104
ENSG00000233590	LINC02640	Adipose_Subcutaneous	male	0.09	0.0104
ENSG00000269190	FBXO17	Adipose_Visceral_Omentum	proximal	-0.07	0.0104
ENSG00000125459	MSTO1	Colon_Sigmoid	distal	-0.39	0.0104
ENSG00000239697	TNFSF12	Whole_Blood	distal	0.1	0.0104
ENSG00000283108	AC011451.3	Colon_Transverse	proximal	0.43	0.0104
ENSG00000196363	WDR5	Colon_Transverse	rectal	0.16	0.0104
ENSG00000126777	KTN1	Adipose_Visceral_Omentum	overall	0.42	0.0104
ENSG00000180855	ZNF443	Colon_Transverse	male	0.1	0.0104
ENSG00000134575	ACP2	Cells_EBV-transformed_lymphocytes	male	0.08	0.0104
ENSG00000130175	PRKCSH	Whole_Blood	colon	-0.41	0.0104
ENSG00000136235	GPNMB	Colon_Sigmoid	overall	-0.08	0.0104
ENSG00000140285	FGF7	Colon_Transverse	female	0.19	0.0104
ENSG00000142632	ARHGEF19	Colon_Sigmoid	distal	-0.05	0.0104
ENSG00000153071	DAB2	Adipose_Visceral_Omentum	colon	0.21	0.0104
ENSG00000108578	BLMH	Colon_Sigmoid	female	0.2	0.0104
ENSG00000273188	AL022328.3	Whole_Blood	overall	-0.11	0.0104
ENSG00000189143	CLDN4	Cells_EBV-transformed_lymphocytes	overall	0.27	0.0104
ENSG00000060656	PTPRU	Colon_Transverse	female	-0.19	0.0104
ENSG00000170892	TSEN34	Adipose_Visceral_Omentum	overall	0.09	0.0104
ENSG00000167987	VPS37C	Cells_EBV-transformed_lymphocytes	male	-0.79	0.0104
ENSG00000054690	PLEKHH1	Colon_Sigmoid	rectal	-0.24	0.0104
ENSG00000055211	GINM1	Colon_Transverse	distal	-0.13	0.0104
ENSG00000110925	CSRNP2	Cells_EBV-transformed_lymphocytes	distal	0.2	0.0104
ENSG00000143303	RRNAD1	Cells_EBV-transformed_lymphocytes	male	-0.2	0.0104
ENSG00000131042	LILRB2	Adipose_Visceral_Omentum	distal	0.26	0.0104
ENSG00000130656	HBZ	Adipose_Subcutaneous	distal	-0.09	0.0104
ENSG00000262001	DLGAP1-AS2	Colon_Transverse	rectal	-0.11	0.0104
ENSG00000183431	SF3A3	Adipose_Visceral_Omentum	female	0.05	0.0104
ENSG00000007545	CRAMP1	Colon_Transverse	male	-0.28	0.0104
ENSG00000180902	D2HGDH	Whole_Blood	distal	0.06	0.0104
ENSG00000119965	C10orf88	Cells_EBV-transformed_lymphocytes	female	0.11	0.0104
ENSG00000100987	VSX1	Colon_Sigmoid	overall	-0.13	0.0104
ENSG00000107331	ABCA2	Colon_Transverse	rectal	-0.11	0.0104
ENSG00000138767	CNOT6L	Colon_Transverse	overall	-0.05	0.0104
ENSG00000063761	ADCK1	Adipose_Subcutaneous	male	0.17	0.0104
ENSG00000140319	SRP14	Adipose_Subcutaneous	colon	0.05	0.0104
ENSG00000163082	SGPP2	Whole_Blood	overall	-0.09	0.0104
ENSG00000175048	ZDHHC14	Colon_Transverse	overall	0.1	0.0104
ENSG00000137871	ZNF280D	Adipose_Visceral_Omentum	overall	-0.3	0.0104
ENSG00000105928	GSDME	Cells_EBV-transformed_lymphocytes	colon	-0.07	0.0104
ENSG00000196712	NF1	Cells_EBV-transformed_lymphocytes	female	0.25	0.0104
ENSG00000092036	HAUS4	Colon_Sigmoid	overall	0.04	0.0104
ENSG00000238005	AL391832.2	Adipose_Subcutaneous	distal	-0.2	0.0104
ENSG00000103852	TTC23	Adipose_Visceral_Omentum	overall	0.19	0.0104
ENSG00000133704	IPO8	Adipose_Visceral_Omentum	distal	-0.08	0.0104
ENSG00000178381	ZFAND2A	Colon_Sigmoid	distal	-0.05	0.0104
ENSG00000283375	AC087521.4	Colon_Transverse	overall	-0.03	0.0104
ENSG00000176978	DPP7	Adipose_Visceral_Omentum	proximal	-0.08	0.0104
ENSG00000182957	SPATA13	Whole_Blood	colon	0.11	0.0104
ENSG00000196872	KIAA1211L	Adipose_Subcutaneous	overall	0.2	0.0104
ENSG00000204147	ASAH2B	Cells_EBV-transformed_lymphocytes	distal	-0.11	0.0104
ENSG00000136930	PSMB7	Colon_Sigmoid	colon	0.25	0.0105
ENSG00000180902	D2HGDH	Colon_Transverse	colon	0.04	0.0105
ENSG00000283375	AC087521.4	Colon_Sigmoid	overall	-0.03	0.0105
ENSG00000259668	AC066613.1	Adipose_Visceral_Omentum	male	0.12	0.0105
ENSG00000067208	EVI5	Adipose_Subcutaneous	distal	0.17	0.0105
ENSG00000033627	ATP6V0A1	Adipose_Subcutaneous	overall	0.18	0.0105
ENSG00000198160	MIER1	Colon_Transverse	colon	0.11	0.0105
ENSG00000107960	STN1	Colon_Transverse	rectal	-0.29	0.0105
ENSG00000229558	SACS-AS1	Colon_Transverse	female	0.24	0.0105
ENSG00000124831	LRRFIP1	Adipose_Visceral_Omentum	rectal	0.41	0.0105
ENSG00000099624	ATP5F1D	Adipose_Visceral_Omentum	female	-0.15	0.0105
ENSG00000178761	FAM219B	Cells_EBV-transformed_lymphocytes	distal	-0.43	0.0105
ENSG00000142541	RPL13A	Cells_EBV-transformed_lymphocytes	distal	0.76	0.0105
ENSG00000259407	AC021739.2	Adipose_Visceral_Omentum	colon	-0.13	0.0105
ENSG00000154319	FAM167A	Cells_EBV-transformed_lymphocytes	colon	-0.05	0.0105
ENSG00000163646	CLRN1	Whole_Blood	proximal	0.22	0.0105
ENSG00000185250	PPIL6	Adipose_Subcutaneous	overall	0.16	0.0105
ENSG00000159593	NAE1	Cells_EBV-transformed_lymphocytes	rectal	0.19	0.0105
ENSG00000131055	COX4I2	Colon_Sigmoid	female	0.11	0.0105
ENSG00000164938	TP53INP1	Whole_Blood	rectal	0.11	0.0105
ENSG00000271993	AC126118.1	Adipose_Visceral_Omentum	overall	0.16	0.0105
ENSG00000196290	NIF3L1	Adipose_Subcutaneous	proximal	0.2	0.0105
ENSG00000122218	COPA	Colon_Sigmoid	distal	-0.21	0.0105
ENSG00000165807	PPP1R36	Adipose_Visceral_Omentum	female	0.4	0.0105
ENSG00000236756	DNAJC9-AS1	Colon_Transverse	distal	0.21	0.0105
ENSG00000140285	FGF7	Colon_Transverse	rectal	0.2	0.0105
ENSG00000033050	ABCF2	Colon_Sigmoid	male	-0.25	0.0105
ENSG00000126860	EVI2A	Whole_Blood	female	-0.1	0.0105
ENSG00000186470	BTN3A2	Adipose_Subcutaneous	female	-0.03	0.0105
ENSG00000271303	SRXN1	Adipose_Subcutaneous	rectal	-0.19	0.0105
ENSG00000128253	RFPL2	Whole_Blood	colon	0.18	0.0105
ENSG00000116701	NCF2	Colon_Sigmoid	overall	0.26	0.0105
ENSG00000180539	C9orf139	Adipose_Subcutaneous	colon	0.19	0.0105
ENSG00000101210	EEF1A2	Colon_Transverse	distal	0.72	0.0105
ENSG00000157014	TATDN2	Adipose_Subcutaneous	female	0.45	0.0105
ENSG00000172732	MUS81	Whole_Blood	colon	-0.3	0.0105
ENSG00000143748	NVL	Adipose_Subcutaneous	distal	-1.06	0.0105
ENSG00000277559	AC018553.1	Adipose_Subcutaneous	colon	0.1	0.0105
ENSG00000251350	LINC02475	Adipose_Visceral_Omentum	proximal	-0.36	0.0105
ENSG00000138767	CNOT6L	Colon_Sigmoid	overall	-0.05	0.0105
ENSG00000092036	HAUS4	Cells_EBV-transformed_lymphocytes	overall	0.04	0.0105
ENSG00000197558	SSPO	Adipose_Subcutaneous	rectal	0.09	0.0105
ENSG00000141642	ELAC1	Adipose_Visceral_Omentum	colon	0.23	0.0105
ENSG00000224086	AC245452.1	Adipose_Subcutaneous	female	-0.05	0.0105
ENSG00000175220	ARHGAP1	Adipose_Visceral_Omentum	male	0.08	0.0105
ENSG00000183571	PGPEP1L	Colon_Transverse	proximal	0.08	0.0105
ENSG00000103034	NDRG4	Adipose_Visceral_Omentum	proximal	-6.52	0.0105
ENSG00000134571	MYBPC3	Colon_Transverse	overall	0.36	0.0105
ENSG00000221823	PPP3R1	Cells_EBV-transformed_lymphocytes	rectal	0.15	0.0105
ENSG00000156411	ATP5MPL	Colon_Transverse	male	0.15	0.0105
ENSG00000138814	PPP3CA	Adipose_Visceral_Omentum	proximal	-0.29	0.0105
ENSG00000089327	FXYD5	Adipose_Visceral_Omentum	female	0.05	0.0105
ENSG00000143382	ADAMTSL4	Whole_Blood	colon	-0.06	0.0105
ENSG00000267583	AC007998.3	Cells_EBV-transformed_lymphocytes	overall	0.07	0.0105
ENSG00000137672	TRPC6	Colon_Transverse	rectal	0.1	0.0105
ENSG00000272145	NFYC-AS1	Colon_Sigmoid	female	0.2	0.0105
ENSG00000213199	ASIC3	Colon_Transverse	colon	-0.11	0.0105
ENSG00000188649	CC2D2B	Adipose_Visceral_Omentum	female	-0.28	0.0105
ENSG00000144741	SLC25A26	Colon_Sigmoid	male	-0.07	0.0105
ENSG00000149084	HSD17B12	Whole_Blood	overall	-0.03	0.0105
ENSG00000175213	ZNF408	Adipose_Visceral_Omentum	colon	0.13	0.0105
ENSG00000189143	CLDN4	Adipose_Visceral_Omentum	female	-0.21	0.0105
ENSG00000230415	LINC01786	Colon_Transverse	female	-0.64	0.0105
ENSG00000241644	INMT	Colon_Transverse	overall	0.1	0.0105
ENSG00000183807	FAM162B	Colon_Transverse	overall	0.08	0.0105
ENSG00000184939	ZFP90	Colon_Transverse	rectal	0.18	0.0105
ENSG00000161533	ACOX1	Adipose_Visceral_Omentum	distal	0.17	0.0105
ENSG00000155975	VPS37A	Adipose_Subcutaneous	male	-0.16	0.0105
ENSG00000188517	COL25A1	Colon_Transverse	proximal	0.13	0.0105
ENSG00000235098	ANKRD65	Adipose_Subcutaneous	female	-0.45	0.0105
ENSG00000204616	TRIM31	Adipose_Visceral_Omentum	proximal	-0.11	0.0105
ENSG00000180806	HOXC9	Adipose_Visceral_Omentum	proximal	-0.37	0.0105
ENSG00000107960	STN1	Colon_Transverse	overall	-0.23	0.0105
ENSG00000198855	FICD	Adipose_Subcutaneous	female	0.34	0.0105
ENSG00000182768	NGRN	Adipose_Subcutaneous	proximal	0.24	0.0105
ENSG00000144741	SLC25A26	Cells_EBV-transformed_lymphocytes	male	-0.16	0.0105
ENSG00000198646	NCOA6	Colon_Sigmoid	rectal	0.1	0.0105
ENSG00000050393	MCUR1	Colon_Transverse	overall	0.07	0.0105
ENSG00000123268	ATF1	Whole_Blood	male	-0.07	0.0105
ENSG00000132661	NXT1	Adipose_Visceral_Omentum	distal	-0.34	0.0105
ENSG00000173436	MICOS10	Whole_Blood	female	-0.13	0.0105
ENSG00000146648	EGFR	Adipose_Subcutaneous	rectal	0.31	0.0105
ENSG00000122873	CISD1	Adipose_Visceral_Omentum	proximal	-0.09	0.0105
ENSG00000064666	CNN2	Adipose_Subcutaneous	distal	-0.16	0.0105
ENSG00000140320	BAHD1	Whole_Blood	rectal	0.15	0.0105
ENSG00000113303	BTNL8	Adipose_Subcutaneous	proximal	3.65	0.0105
ENSG00000164111	ANXA5	Colon_Transverse	overall	0.04	0.0105
ENSG00000120341	SEC16B	Adipose_Subcutaneous	colon	0.07	0.0105
ENSG00000160408	ST6GALNAC6	Whole_Blood	rectal	0.16	0.0105
ENSG00000131351	HAUS8	Colon_Sigmoid	female	0.1	0.0105
ENSG00000160271	RALGDS	Adipose_Visceral_Omentum	colon	0.12	0.0105
ENSG00000120053	GOT1	Colon_Transverse	female	-0.77	0.0105
ENSG00000067208	EVI5	Colon_Transverse	distal	0.15	0.0105
ENSG00000121297	TSHZ3	Whole_Blood	proximal	-0.11	0.0105
ENSG00000183060	LYSMD4	Adipose_Subcutaneous	male	0.04	0.0105
ENSG00000232956	SNHG15	Colon_Transverse	female	-0.16	0.0105
ENSG00000124116	WFDC3	Adipose_Subcutaneous	male	0.04	0.0106
ENSG00000198860	TSEN15	Whole_Blood	rectal	0.12	0.0106
ENSG00000277399	GPR179	Colon_Transverse	male	-0.1	0.0106
ENSG00000160284	SPATC1L	Adipose_Subcutaneous	proximal	0.04	0.0106
ENSG00000008130	NADK	Adipose_Visceral_Omentum	male	0.21	0.0106
ENSG00000091592	NLRP1	Colon_Transverse	female	0.13	0.0106
ENSG00000272081	AC008972.2	Colon_Transverse	female	-0.14	0.0106
ENSG00000172780	RAB43	Colon_Transverse	female	0.46	0.0106
ENSG00000169371	SNUPN	Whole_Blood	proximal	0.1	0.0106
ENSG00000235111	Z97192.3	Cells_EBV-transformed_lymphocytes	colon	-0.17	0.0106
ENSG00000261438	AL157394.1	Adipose_Visceral_Omentum	proximal	-0.32	0.0106
ENSG00000233175	AC008105.1	Adipose_Visceral_Omentum	female	-0.36	0.0106
ENSG00000196290	NIF3L1	Colon_Transverse	proximal	0.2	0.0106
ENSG00000122188	LAX1	Whole_Blood	colon	0.17	0.0106
ENSG00000120265	PCMT1	Colon_Sigmoid	male	-0.22	0.0106
ENSG00000272970	AC107294.2	Colon_Transverse	male	0.1	0.0106
ENSG00000267383	AC011447.3	Whole_Blood	colon	-0.16	0.0106
ENSG00000100991	TRPC4AP	Colon_Sigmoid	male	0.08	0.0106
ENSG00000156414	TDRD9	Adipose_Subcutaneous	rectal	-0.11	0.0106
ENSG00000274897	PANO1	Adipose_Subcutaneous	overall	0.09	0.0106
ENSG00000101460	MAP1LC3A	Colon_Sigmoid	distal	-0.07	0.0106
ENSG00000212128	TAS2R13	Colon_Sigmoid	proximal	0.12	0.0106
ENSG00000130775	THEMIS2	Colon_Transverse	colon	-0.09	0.0106
ENSG00000101773	RBBP8	Whole_Blood	overall	0.19	0.0106
ENSG00000135211	TMEM60	Colon_Sigmoid	rectal	0.14	0.0106
ENSG00000144026	ZNF514	Colon_Sigmoid	female	0.04	0.0106
ENSG00000051825	MPHOSPH9	Adipose_Visceral_Omentum	rectal	-0.14	0.0106
ENSG00000043143	JADE2	Cells_EBV-transformed_lymphocytes	overall	-0.05	0.0106
ENSG00000204644	ZFP57	Colon_Sigmoid	female	0.04	0.0106
ENSG00000079335	CDC14A	Adipose_Visceral_Omentum	overall	-0.14	0.0106
ENSG00000268388	FENDRR	Colon_Sigmoid	distal	-0.14	0.0106
ENSG00000117425	PTCH2	Whole_Blood	rectal	-0.46	0.0106
ENSG00000271335	AL117336.2	Adipose_Subcutaneous	overall	0.03	0.0106
ENSG00000130402	ACTN4	Whole_Blood	male	-0.24	0.0106
ENSG00000162972	MAIP1	Whole_Blood	colon	0.23	0.0106
ENSG00000021300	PLEKHB1	Adipose_Visceral_Omentum	colon	-0.22	0.0106
ENSG00000104728	ARHGEF10	Colon_Transverse	colon	-0.14	0.0106
ENSG00000272255	AC113361.1	Cells_EBV-transformed_lymphocytes	proximal	-0.27	0.0106
ENSG00000032742	IFT88	Whole_Blood	colon	-0.05	0.0106
ENSG00000130775	THEMIS2	Cells_EBV-transformed_lymphocytes	rectal	-0.18	0.0106
ENSG00000267506	AC021683.2	Colon_Transverse	rectal	0.08	0.0106
ENSG00000105229	PIAS4	Adipose_Visceral_Omentum	overall	0.18	0.0106
ENSG00000100528	CNIH1	Adipose_Subcutaneous	distal	-0.06	0.0106
ENSG00000274093	AC009032.1	Cells_EBV-transformed_lymphocytes	colon	0.13	0.0106
ENSG00000198399	ITSN2	Colon_Sigmoid	female	0.21	0.0106
ENSG00000108786	HSD17B1	Cells_EBV-transformed_lymphocytes	overall	-0.11	0.0106
ENSG00000165131	LLCFC1	Whole_Blood	distal	0.08	0.0106
ENSG00000204644	ZFP57	Adipose_Visceral_Omentum	female	0.04	0.0106
ENSG00000162413	KLHL21	Colon_Transverse	rectal	-0.32	0.0106
ENSG00000048140	TSPAN17	Whole_Blood	proximal	-0.3	0.0106
ENSG00000170619	COMMD5	Cells_EBV-transformed_lymphocytes	overall	-0.1	0.0106
ENSG00000168813	ZNF507	Cells_EBV-transformed_lymphocytes	colon	-0.15	0.0106
ENSG00000259488	AC023355.1	Colon_Sigmoid	male	-0.9	0.0106
ENSG00000113621	TXNDC15	Adipose_Subcutaneous	rectal	-0.21	0.0106
ENSG00000113811	SELENOK	Cells_EBV-transformed_lymphocytes	proximal	-0.58	0.0106
ENSG00000113811	SELENOK	Colon_Sigmoid	proximal	-0.25	0.0106
ENSG00000140320	BAHD1	Adipose_Subcutaneous	rectal	0.15	0.0106
ENSG00000143850	PLEKHA6	Colon_Sigmoid	male	0.11	0.0106
ENSG00000135148	TRAFD1	Adipose_Visceral_Omentum	female	-0.45	0.0106
ENSG00000156113	KCNMA1	Whole_Blood	rectal	0.05	0.0106
ENSG00000144152	FBLN7	Colon_Sigmoid	overall	0.14	0.0106
ENSG00000163126	ANKRD23	Adipose_Visceral_Omentum	male	-2.3	0.0106
ENSG00000112290	WASF1	Whole_Blood	rectal	0.21	0.0106
ENSG00000255153	TOLLIP-AS1	Whole_Blood	rectal	-0.1	0.0106
ENSG00000204644	ZFP57	Adipose_Visceral_Omentum	colon	0.03	0.0106
ENSG00000103599	IQCH	Colon_Sigmoid	overall	0.07	0.0106
ENSG00000140400	MAN2C1	Colon_Transverse	female	0.03	0.0106
ENSG00000182957	SPATA13	Adipose_Visceral_Omentum	colon	0.17	0.0106
ENSG00000157343	ARMC12	Whole_Blood	proximal	0.3	0.0106
ENSG00000196586	MYO6	Adipose_Subcutaneous	colon	-0.21	0.0106
ENSG00000157796	WDR19	Adipose_Subcutaneous	overall	-0.07	0.0106
ENSG00000125966	MMP24	Adipose_Visceral_Omentum	male	-0.2	0.0106
ENSG00000161405	IKZF3	Whole_Blood	female	-0.12	0.0106
ENSG00000198331	HYLS1	Adipose_Visceral_Omentum	overall	-0.27	0.0106
ENSG00000225190	PLEKHM1	Adipose_Subcutaneous	female	-0.09	0.0106
ENSG00000204444	APOM	Whole_Blood	male	-0.22	0.0106
ENSG00000276334	AL133243.2	Cells_EBV-transformed_lymphocytes	distal	-0.11	0.0106
ENSG00000161896	IP6K3	Adipose_Subcutaneous	overall	-0.1	0.0106
ENSG00000269887	AL391001.1	Colon_Transverse	rectal	0.51	0.0106
ENSG00000129235	TXNDC17	Colon_Transverse	proximal	0.32	0.0107
ENSG00000051180	RAD51	Adipose_Visceral_Omentum	overall	-0.7	0.0107
ENSG00000096433	ITPR3	Adipose_Subcutaneous	rectal	-0.08	0.0107
ENSG00000181195	PENK	Adipose_Visceral_Omentum	male	0.22	0.0107
ENSG00000113273	ARSB	Colon_Sigmoid	distal	0.15	0.0107
ENSG00000128052	KDR	Colon_Sigmoid	male	0.31	0.0107
ENSG00000262133	AC087392.2	Adipose_Visceral_Omentum	male	-0.09	0.0107
ENSG00000250829	AC108865.1	Colon_Transverse	overall	-0.05	0.0107
ENSG00000105372	RPS19	Whole_Blood	distal	-0.25	0.0107
ENSG00000137404	NRM	Whole_Blood	proximal	-0.07	0.0107
ENSG00000274515	AC105020.5	Adipose_Visceral_Omentum	overall	-0.2	0.0107
ENSG00000233695	GAS6-AS1	Adipose_Visceral_Omentum	colon	0.06	0.0107
ENSG00000180822	PSMG4	Adipose_Subcutaneous	male	0.06	0.0107
ENSG00000266714	MYO15B	Whole_Blood	proximal	0.12	0.0107
ENSG00000197746	PSAP	Adipose_Subcutaneous	female	-0.09	0.0107
ENSG00000234072	AC074117.1	Colon_Transverse	colon	-0.19	0.0107
ENSG00000228043	AC114763.1	Colon_Sigmoid	colon	-0.23	0.0107
ENSG00000198796	ALPK2	Colon_Transverse	rectal	0.47	0.0107
ENSG00000174851	YIF1A	Adipose_Subcutaneous	colon	-0.16	0.0107
ENSG00000189229	AC069277.1	Cells_EBV-transformed_lymphocytes	female	-0.14	0.0107
ENSG00000055211	GINM1	Adipose_Visceral_Omentum	distal	-0.13	0.0107
ENSG00000213625	LEPROT	Whole_Blood	rectal	0.04	0.0107
ENSG00000149646	CNBD2	Cells_EBV-transformed_lymphocytes	overall	0.13	0.0107
ENSG00000166225	FRS2	Adipose_Subcutaneous	overall	-0.09	0.0107
ENSG00000232759	AC002480.1	Colon_Sigmoid	male	0.16	0.0107
ENSG00000024048	UBR2	Adipose_Subcutaneous	female	-0.15	0.0107
ENSG00000136960	ENPP2	Whole_Blood	rectal	-0.2	0.0107
ENSG00000162104	ADCY9	Colon_Transverse	distal	0.31	0.0107
ENSG00000167910	CYP7A1	Colon_Transverse	rectal	-0.22	0.0107
ENSG00000267892	AC022144.1	Adipose_Subcutaneous	female	-0.11	0.0107
ENSG00000178803	ADORA2A-AS1	Adipose_Subcutaneous	female	-0.29	0.0107
ENSG00000148943	LIN7C	Colon_Transverse	distal	-0.13	0.0107
ENSG00000138814	PPP3CA	Adipose_Subcutaneous	proximal	-0.3	0.0107
ENSG00000126860	EVI2A	Adipose_Visceral_Omentum	proximal	-0.24	0.0107
ENSG00000280213	UCKL1-AS1	Colon_Transverse	overall	-0.1	0.0107
ENSG00000142233	NTN5	Cells_EBV-transformed_lymphocytes	colon	0.13	0.0107
ENSG00000196363	WDR5	Colon_Sigmoid	rectal	0.18	0.0107
ENSG00000145908	ZNF300	Colon_Sigmoid	colon	-0.08	0.0107
ENSG00000259803	SLC22A31	Adipose_Subcutaneous	colon	0.06	0.0107
ENSG00000111328	CDK2AP1	Adipose_Visceral_Omentum	rectal	0.07	0.0107
ENSG00000160785	SLC25A44	Cells_EBV-transformed_lymphocytes	female	0.29	0.0107
ENSG00000140471	LINS1	Cells_EBV-transformed_lymphocytes	colon	-0.09	0.0107
ENSG00000185024	BRF1	Adipose_Subcutaneous	distal	-0.17	0.0107
ENSG00000156411	ATP5MPL	Colon_Sigmoid	male	0.19	0.0107
ENSG00000171316	CHD7	Whole_Blood	overall	0.19	0.0107
ENSG00000168496	FEN1	Adipose_Subcutaneous	colon	0.23	0.0107
ENSG00000267244	AC012615.6	Colon_Transverse	colon	-0.25	0.0107
ENSG00000145337	PYURF	Adipose_Visceral_Omentum	distal	0.09	0.0107
ENSG00000125459	MSTO1	Colon_Transverse	distal	-0.42	0.0107
ENSG00000131941	RHPN2	Adipose_Visceral_Omentum	proximal	0.15	0.0107
ENSG00000187257	RSBN1L	Colon_Sigmoid	distal	0.18	0.0107
ENSG00000182149	IST1	Adipose_Subcutaneous	overall	0.17	0.0107
ENSG00000100941	PNN	Adipose_Visceral_Omentum	distal	-0.43	0.0107
ENSG00000182768	NGRN	Adipose_Visceral_Omentum	proximal	0.23	0.0107
ENSG00000112130	RNF8	Colon_Transverse	overall	-0.07	0.0107
ENSG00000079387	SENP1	Whole_Blood	proximal	-0.37	0.0107
ENSG00000077312	SNRPA	Colon_Transverse	male	-0.37	0.0107
ENSG00000243725	TTC4	Colon_Sigmoid	proximal	0.08	0.0107
ENSG00000269952	AL117336.1	Cells_EBV-transformed_lymphocytes	distal	-0.88	0.0107
ENSG00000100697	DICER1	Adipose_Subcutaneous	distal	-0.11	0.0107
ENSG00000156170	NDUFAF6	Cells_EBV-transformed_lymphocytes	rectal	-0.35	0.0107
ENSG00000157927	RADIL	Colon_Sigmoid	male	0.17	0.0107
ENSG00000092036	HAUS4	Colon_Transverse	overall	0.03	0.0107
ENSG00000273382	AL356488.3	Adipose_Visceral_Omentum	distal	0.13	0.0107
ENSG00000169413	RNASE6	Adipose_Visceral_Omentum	male	0.13	0.0107
ENSG00000178761	FAM219B	Colon_Transverse	distal	-0.25	0.0107
ENSG00000156587	UBE2L6	Colon_Transverse	overall	2.31	0.0107
ENSG00000186470	BTN3A2	Colon_Sigmoid	female	-0.03	0.0107
ENSG00000167664	TMIGD2	Cells_EBV-transformed_lymphocytes	male	0.11	0.0107
ENSG00000122550	KLHL7	Cells_EBV-transformed_lymphocytes	male	-0.18	0.0107
ENSG00000152242	C18orf25	Cells_EBV-transformed_lymphocytes	colon	-0.15	0.0107
ENSG00000261103	AC009063.3	Colon_Sigmoid	proximal	-0.11	0.0107
ENSG00000188266	HYKK	Colon_Transverse	overall	-0.46	0.0107
ENSG00000108349	CASC3	Adipose_Subcutaneous	overall	0.03	0.0107
ENSG00000267583	AC007998.3	Adipose_Visceral_Omentum	overall	0.1	0.0107
ENSG00000253105	AP003548.1	Colon_Sigmoid	male	-0.61	0.0107
ENSG00000123472	ATPAF1	Colon_Transverse	male	0.18	0.0107
ENSG00000104549	SQLE	Colon_Transverse	proximal	0.25	0.0107
ENSG00000251169	LINC01843	Adipose_Visceral_Omentum	rectal	-0.21	0.0107
ENSG00000106305	AIMP2	Colon_Transverse	overall	-0.08	0.0107
ENSG00000265933	LINC00668	Adipose_Visceral_Omentum	female	0.06	0.0107
ENSG00000092036	HAUS4	Adipose_Visceral_Omentum	overall	0.04	0.0107
ENSG00000228037	AL139246.3	Adipose_Visceral_Omentum	overall	0.24	0.0107
ENSG00000212127	TAS2R14	Colon_Sigmoid	proximal	0.05	0.0107
ENSG00000183431	SF3A3	Whole_Blood	male	0.04	0.0107
ENSG00000204644	ZFP57	Colon_Sigmoid	colon	0.03	0.0107
ENSG00000204256	BRD2	Adipose_Subcutaneous	distal	1.05	0.0107
ENSG00000212864	RNF208	Cells_EBV-transformed_lymphocytes	colon	-0.53	0.0107
ENSG00000167702	KIFC2	Adipose_Visceral_Omentum	female	-0.19	0.0107
ENSG00000172938	MRGPRD	Adipose_Subcutaneous	rectal	0.08	0.0107
ENSG00000183020	AP2A2	Adipose_Visceral_Omentum	overall	0.21	0.0107
ENSG00000175895	PLEKHF2	Adipose_Visceral_Omentum	distal	-0.3	0.0107
ENSG00000159921	GNE	Whole_Blood	female	0.21	0.0107
ENSG00000072518	MARK2	Colon_Transverse	female	0.78	0.0107
ENSG00000240053	LY6G5B	Cells_EBV-transformed_lymphocytes	colon	-0.1	0.0107
ENSG00000171953	ATPAF2	Whole_Blood	distal	0.05	0.0107
ENSG00000133739	LRRCC1	Adipose_Subcutaneous	rectal	-0.05	0.0107
ENSG00000174106	LEMD3	Colon_Sigmoid	rectal	0.1	0.0107
ENSG00000119965	C10orf88	Whole_Blood	female	0.1	0.0107
ENSG00000092036	HAUS4	Adipose_Subcutaneous	overall	0.04	0.0107
ENSG00000146094	DOK3	Adipose_Visceral_Omentum	colon	0.48	0.0107
ENSG00000135953	MFSD9	Colon_Transverse	proximal	-0.6	0.0107
ENSG00000197150	ABCB8	Colon_Transverse	distal	-0.1	0.0107
ENSG00000163382	NAXE	Colon_Transverse	female	-0.1	0.0107
ENSG00000134255	CEPT1	Adipose_Visceral_Omentum	colon	-0.16	0.0107
ENSG00000155749	FLACC1	Whole_Blood	female	-0.12	0.0107
ENSG00000136235	GPNMB	Colon_Transverse	overall	-0.07	0.0107
ENSG00000160282	FTCD	Cells_EBV-transformed_lymphocytes	male	0.4	0.0107
ENSG00000143882	ATP6V1C2	Whole_Blood	overall	0.24	0.0108
ENSG00000196352	CD55	Cells_EBV-transformed_lymphocytes	overall	0.11	0.0108
ENSG00000172543	CTSW	Adipose_Subcutaneous	colon	-0.04	0.0108
ENSG00000139410	SDSL	Adipose_Subcutaneous	distal	-0.57	0.0108
ENSG00000168036	CTNNB1	Adipose_Visceral_Omentum	distal	0.27	0.0108
ENSG00000131351	HAUS8	Adipose_Visceral_Omentum	female	0.1	0.0108
ENSG00000100325	ASCC2	Colon_Sigmoid	female	-0.27	0.0108
ENSG00000166200	COPS2	Adipose_Subcutaneous	distal	0.54	0.0108
ENSG00000114988	LMAN2L	Cells_EBV-transformed_lymphocytes	distal	-0.2	0.0108
ENSG00000143155	TIPRL	Colon_Transverse	male	-0.27	0.0108
ENSG00000244731	C4A	Adipose_Visceral_Omentum	distal	-0.05	0.0108
ENSG00000166165	CKB	Adipose_Subcutaneous	proximal	0.29	0.0108
ENSG00000118873	RAB3GAP2	Colon_Sigmoid	colon	0.15	0.0108
ENSG00000140471	LINS1	Colon_Transverse	colon	-0.06	0.0108
ENSG00000114982	KANSL3	Cells_EBV-transformed_lymphocytes	male	0.18	0.0108
ENSG00000112062	MAPK14	Adipose_Subcutaneous	overall	0.2	0.0108
ENSG00000224318	CHL1-AS2	Cells_EBV-transformed_lymphocytes	proximal	-0.11	0.0108
ENSG00000278733	AC022079.2	Adipose_Subcutaneous	colon	0.08	0.0108
ENSG00000197410	DCHS2	Colon_Sigmoid	female	0.17	0.0108
ENSG00000010704	HFE	Colon_Sigmoid	colon	-0.1	0.0108
ENSG00000259407	AC021739.2	Colon_Sigmoid	male	-0.07	0.0108
ENSG00000143815	LBR	Adipose_Subcutaneous	overall	0.15	0.0108
ENSG00000129103	SUMF2	Whole_Blood	distal	0.08	0.0108
ENSG00000115216	NRBP1	Colon_Sigmoid	male	-0.17	0.0108
ENSG00000157796	WDR19	Adipose_Visceral_Omentum	overall	-0.1	0.0108
ENSG00000149084	HSD17B12	Colon_Transverse	overall	-0.03	0.0108
ENSG00000231999	LRRC8C-DT	Adipose_Subcutaneous	proximal	-0.53	0.0108
ENSG00000168421	RHOH	Colon_Sigmoid	rectal	-0.13	0.0108
ENSG00000180539	C9orf139	Colon_Sigmoid	colon	0.15	0.0108
ENSG00000198160	MIER1	Adipose_Subcutaneous	overall	0.11	0.0108
ENSG00000100697	DICER1	Colon_Transverse	overall	-0.11	0.0108
ENSG00000138592	USP8	Whole_Blood	proximal	0.15	0.0108
ENSG00000228484	AL137025.1	Colon_Sigmoid	colon	-0.29	0.0108
ENSG00000064199	SPA17	Adipose_Visceral_Omentum	colon	1.25	0.0108
ENSG00000203705	TATDN3	Cells_EBV-transformed_lymphocytes	female	0.14	0.0108
ENSG00000165030	NFIL3	Whole_Blood	colon	-0.15	0.0108
ENSG00000166797	CIAO2A	Cells_EBV-transformed_lymphocytes	overall	0.12	0.0108
ENSG00000260910	LINC00565	Adipose_Subcutaneous	distal	-0.25	0.0108
ENSG00000205572	SERF1B	Colon_Sigmoid	male	0.1	0.0108
ENSG00000107819	SFXN3	Whole_Blood	male	-0.06	0.0108
ENSG00000066379	ZNRD1	Adipose_Visceral_Omentum	rectal	-0.16	0.0108
ENSG00000150712	MTMR12	Colon_Transverse	female	-0.13	0.0108
ENSG00000124562	SNRPC	Colon_Transverse	rectal	0.18	0.0108
ENSG00000257681	AC025265.1	Whole_Blood	overall	-0.05	0.0108
ENSG00000184708	EIF4ENIF1	Whole_Blood	overall	-0.13	0.0108
ENSG00000124279	FASTKD3	Cells_EBV-transformed_lymphocytes	colon	0.8	0.0108
ENSG00000243667	WDR92	Adipose_Visceral_Omentum	rectal	-0.14	0.0108
ENSG00000177595	PIDD1	Adipose_Subcutaneous	distal	-0.07	0.0108
ENSG00000108106	UBE2S	Adipose_Visceral_Omentum	colon	-1.14	0.0108
ENSG00000197728	RPS26	Cells_EBV-transformed_lymphocytes	colon	-0.03	0.0108
ENSG00000072778	ACADVL	Whole_Blood	male	0.32	0.0108
ENSG00000196586	MYO6	Adipose_Visceral_Omentum	distal	-0.26	0.0108
ENSG00000055332	EIF2AK2	Colon_Sigmoid	overall	-0.17	0.0108
ENSG00000085117	CD82	Adipose_Visceral_Omentum	female	0.07	0.0108
ENSG00000255026	AC136475.3	Whole_Blood	distal	0.16	0.0108
ENSG00000204290	BTNL2	Colon_Transverse	male	-0.14	0.0108
ENSG00000179988	PSTK	Adipose_Subcutaneous	rectal	-0.34	0.0108
ENSG00000107960	STN1	Colon_Sigmoid	rectal	-0.86	0.0108
ENSG00000122515	ZMIZ2	Cells_EBV-transformed_lymphocytes	male	-0.12	0.0108
ENSG00000179772	FOXS1	Adipose_Visceral_Omentum	male	0.4	0.0108
ENSG00000181744	DIPK2A	Colon_Sigmoid	colon	-0.62	0.0108
ENSG00000003056	M6PR	Adipose_Subcutaneous	rectal	0.09	0.0108
ENSG00000126787	DLGAP5	Colon_Sigmoid	proximal	-0.52	0.0109
ENSG00000126787	DLGAP5	Colon_Transverse	proximal	-0.5	0.0109
ENSG00000137841	PLCB2	Cells_EBV-transformed_lymphocytes	female	-0.13	0.0109
ENSG00000159210	SNF8	Colon_Transverse	proximal	-0.13	0.0109
ENSG00000277449	CEBPB-AS1	Colon_Sigmoid	distal	-0.13	0.0109
ENSG00000227214	HCG15	Adipose_Visceral_Omentum	colon	-0.4	0.0109
ENSG00000019991	HGF	Adipose_Subcutaneous	male	-0.31	0.0109
ENSG00000187166	H1FNT	Whole_Blood	overall	0.08	0.0109
ENSG00000134825	TMEM258	Colon_Sigmoid	proximal	-0.12	0.0109
ENSG00000228789	HCG22	Adipose_Subcutaneous	rectal	-0.05	0.0109
ENSG00000099250	NRP1	Adipose_Subcutaneous	rectal	0.87	0.0109
ENSG00000121064	SCPEP1	Adipose_Subcutaneous	rectal	0.06	0.0109
ENSG00000158528	PPP1R9A	Adipose_Visceral_Omentum	rectal	0.1	0.0109
ENSG00000258302	AC025034.1	Whole_Blood	male	0.09	0.0109
ENSG00000175893	ZDHHC21	Cells_EBV-transformed_lymphocytes	rectal	0.24	0.0109
ENSG00000121413	ZSCAN18	Whole_Blood	colon	0.08	0.0109
ENSG00000265943	AC090912.1	Cells_EBV-transformed_lymphocytes	proximal	-1.02	0.0109
ENSG00000105393	BABAM1	Adipose_Visceral_Omentum	female	-0.13	0.0109
ENSG00000138814	PPP3CA	Colon_Sigmoid	proximal	-1	0.0109
ENSG00000004468	CD38	Colon_Sigmoid	overall	0.12	0.0109
ENSG00000223658	C1GALT1C1L	Adipose_Visceral_Omentum	overall	-0.28	0.0109
ENSG00000116459	ATP5PB	Adipose_Visceral_Omentum	male	0.19	0.0109
ENSG00000119280	C1orf198	Whole_Blood	male	0.14	0.0109
ENSG00000133704	IPO8	Colon_Transverse	distal	-0.08	0.0109
ENSG00000124780	KCNK17	Whole_Blood	rectal	-0.12	0.0109
ENSG00000157796	WDR19	Colon_Transverse	overall	-0.1	0.0109
ENSG00000183617	MRPL54	Colon_Transverse	female	0.05	0.0109
ENSG00000100528	CNIH1	Colon_Transverse	colon	-0.05	0.0109
ENSG00000146535	GNA12	Colon_Sigmoid	proximal	-0.11	0.0109
ENSG00000169189	NSMCE1	Adipose_Visceral_Omentum	overall	0.14	0.0109
ENSG00000142230	SAE1	Adipose_Subcutaneous	female	-0.19	0.0109
ENSG00000151353	TMEM18	Colon_Sigmoid	overall	-0.06	0.0109
ENSG00000186469	GNG2	Adipose_Visceral_Omentum	overall	-0.18	0.0109
ENSG00000166272	WBP1L	Adipose_Subcutaneous	colon	-0.12	0.0109
ENSG00000110446	SLC15A3	Colon_Sigmoid	rectal	0.16	0.0109
ENSG00000213983	AP1G2	Colon_Transverse	overall	0.82	0.0109
ENSG00000110811	P3H3	Adipose_Subcutaneous	male	-0.08	0.0109
ENSG00000214708	AC116407.1	Adipose_Subcutaneous	proximal	0.34	0.0109
ENSG00000162367	TAL1	Adipose_Subcutaneous	rectal	-0.2	0.0109
ENSG00000112874	NUDT12	Whole_Blood	colon	0.05	0.0109
ENSG00000227542	AC092614.1	Adipose_Subcutaneous	proximal	0.34	0.0109
ENSG00000110395	CBL	Adipose_Visceral_Omentum	proximal	0.11	0.0109
ENSG00000278811	LINC00624	Cells_EBV-transformed_lymphocytes	colon	-0.1	0.0109
ENSG00000065600	PACC1	Colon_Sigmoid	overall	0.14	0.0109
ENSG00000123094	RASSF8	Colon_Sigmoid	rectal	0.3	0.0109
ENSG00000204580	DDR1	Adipose_Visceral_Omentum	colon	-0.15	0.0109
ENSG00000274211	SOCS7	Adipose_Subcutaneous	distal	0.24	0.0109
ENSG00000139636	LMBR1L	Whole_Blood	colon	0.28	0.0109
ENSG00000156171	DRAM2	Whole_Blood	proximal	-0.07	0.0109
ENSG00000116704	SLC35D1	Cells_EBV-transformed_lymphocytes	overall	0.05	0.0109
ENSG00000142686	C1orf216	Adipose_Subcutaneous	rectal	-0.2	0.0109
ENSG00000154723	ATP5PF	Cells_EBV-transformed_lymphocytes	male	-0.13	0.0109
ENSG00000233509	ZNF197-AS1	Adipose_Subcutaneous	overall	0.22	0.0109
ENSG00000100528	CNIH1	Adipose_Visceral_Omentum	colon	-0.05	0.0109
ENSG00000069329	VPS35	Adipose_Visceral_Omentum	female	-0.56	0.0109
ENSG00000198890	PRMT6	Adipose_Subcutaneous	overall	-0.04	0.0109
ENSG00000141499	WRAP53	Colon_Sigmoid	overall	-0.21	0.0109
ENSG00000235111	Z97192.3	Colon_Transverse	colon	-0.1	0.0109
ENSG00000197857	ZNF44	Cells_EBV-transformed_lymphocytes	male	-0.42	0.0109
ENSG00000260302	AP005482.1	Adipose_Visceral_Omentum	rectal	0.1	0.0109
ENSG00000258302	AC025034.1	Colon_Transverse	male	0.07	0.0109
ENSG00000256229	ZNF486	Whole_Blood	overall	-0.09	0.0109
ENSG00000204444	APOM	Adipose_Subcutaneous	male	-0.21	0.0109
ENSG00000204308	RNF5	Whole_Blood	overall	-0.12	0.0109
ENSG00000076356	PLXNA2	Whole_Blood	male	0.22	0.0109
ENSG00000037042	TUBG2	Adipose_Visceral_Omentum	colon	-0.05	0.0109
ENSG00000162972	MAIP1	Whole_Blood	rectal	0.3	0.0109
ENSG00000275111	ZNF2	Adipose_Subcutaneous	colon	-0.43	0.0109
ENSG00000187626	ZKSCAN4	Adipose_Subcutaneous	rectal	0.32	0.0109
ENSG00000275111	ZNF2	Adipose_Visceral_Omentum	colon	-0.91	0.0109
ENSG00000187626	ZKSCAN4	Adipose_Visceral_Omentum	rectal	0.3	0.0109
ENSG00000187626	ZKSCAN4	Colon_Transverse	rectal	0.3	0.0109
ENSG00000117385	P3H1	Colon_Transverse	female	-0.24	0.0109
ENSG00000102554	KLF5	Adipose_Visceral_Omentum	male	-0.25	0.0109
ENSG00000205403	CFI	Adipose_Subcutaneous	proximal	0.15	0.0109
ENSG00000121892	PDS5A	Whole_Blood	overall	0.15	0.0109
ENSG00000101489	CELF4	Adipose_Visceral_Omentum	proximal	0.31	0.0109
ENSG00000153989	NUS1	Colon_Transverse	proximal	0.22	0.0109
ENSG00000101246	ARFRP1	Adipose_Visceral_Omentum	overall	-0.12	0.0109
ENSG00000105771	SMG9	Cells_EBV-transformed_lymphocytes	rectal	-0.28	0.0109
ENSG00000153786	ZDHHC7	Cells_EBV-transformed_lymphocytes	distal	-0.1	0.0109
ENSG00000121310	ECHDC2	Whole_Blood	overall	-0.05	0.0109
ENSG00000183977	PP2D1	Colon_Transverse	male	0.14	0.0109
ENSG00000173376	NDNF	Colon_Sigmoid	proximal	-0.12	0.0109
ENSG00000158555	GDPD5	Adipose_Visceral_Omentum	colon	-0.25	0.0109
ENSG00000249685	AC079921.2	Cells_EBV-transformed_lymphocytes	overall	-0.04	0.0109
ENSG00000226995	LINC00658	Whole_Blood	proximal	-0.19	0.0109
ENSG00000113456	RAD1	Cells_EBV-transformed_lymphocytes	female	0.37	0.0109
ENSG00000243795	LINC02044	Cells_EBV-transformed_lymphocytes	overall	0.18	0.011
ENSG00000010322	NISCH	Colon_Sigmoid	male	-0.19	0.011
ENSG00000008735	MAPK8IP2	Adipose_Visceral_Omentum	rectal	0.29	0.011
ENSG00000185379	RAD51D	Adipose_Visceral_Omentum	distal	-0.11	0.011
ENSG00000141664	ZCCHC2	Adipose_Subcutaneous	proximal	0.28	0.011
ENSG00000244687	UBE2V1	Adipose_Visceral_Omentum	female	0.2	0.011
ENSG00000116459	ATP5PB	Adipose_Visceral_Omentum	rectal	0.22	0.011
ENSG00000177337	DLGAP1-AS1	Adipose_Visceral_Omentum	colon	0.06	0.011
ENSG00000148346	LCN2	Colon_Sigmoid	proximal	-0.41	0.011
ENSG00000133063	CHIT1	Adipose_Visceral_Omentum	proximal	-1.04	0.011
ENSG00000174903	RAB1B	Whole_Blood	distal	-0.63	0.011
ENSG00000138286	FAM149B1	Colon_Sigmoid	distal	-0.14	0.011
ENSG00000214026	MRPL23	Colon_Sigmoid	female	-0.04	0.011
ENSG00000040531	CTNS	Colon_Transverse	distal	0.17	0.011
ENSG00000162676	GFI1	Colon_Transverse	overall	-0.28	0.011
ENSG00000166925	TSC22D4	Colon_Transverse	rectal	0.13	0.011
ENSG00000256229	ZNF486	Adipose_Visceral_Omentum	overall	-0.09	0.011
ENSG00000083807	SLC27A5	Colon_Transverse	female	0.14	0.011
ENSG00000283108	AC011451.3	Adipose_Visceral_Omentum	proximal	0.48	0.011
ENSG00000266904	LINC00663	Colon_Sigmoid	female	0.11	0.011
ENSG00000236501	AC074286.1	Adipose_Visceral_Omentum	male	-0.15	0.011
ENSG00000115414	FN1	Adipose_Subcutaneous	rectal	-0.65	0.011
ENSG00000118971	CCND2	Whole_Blood	rectal	0.13	0.011
ENSG00000057704	TMCC3	Adipose_Visceral_Omentum	proximal	-0.18	0.011
ENSG00000174840	PDE12	Whole_Blood	rectal	-0.26	0.011
ENSG00000111328	CDK2AP1	Colon_Transverse	proximal	0.07	0.011
ENSG00000197043	ANXA6	Adipose_Visceral_Omentum	overall	-0.08	0.011
ENSG00000089685	BIRC5	Cells_EBV-transformed_lymphocytes	female	0.76	0.011
ENSG00000262006	AC005920.4	Whole_Blood	male	-0.07	0.011
ENSG00000234380	LINC01426	Colon_Transverse	distal	-0.1	0.011
ENSG00000246089	AC016065.1	Adipose_Subcutaneous	proximal	0.14	0.011
ENSG00000149084	HSD17B12	Cells_EBV-transformed_lymphocytes	overall	-0.03	0.011
ENSG00000205784	ARRDC5	Adipose_Visceral_Omentum	overall	1.11	0.011
ENSG00000100311	PDGFB	Whole_Blood	distal	-0.19	0.011
ENSG00000154305	MIA3	Colon_Sigmoid	rectal	0.23	0.011
ENSG00000197586	ENTPD6	Adipose_Subcutaneous	rectal	0.09	0.011
ENSG00000178381	ZFAND2A	Colon_Sigmoid	rectal	-0.05	0.011
ENSG00000157110	RBPMS	Adipose_Subcutaneous	female	0.28	0.011
ENSG00000258302	AC025034.1	Adipose_Visceral_Omentum	male	0.08	0.011
ENSG00000007933	FMO3	Colon_Sigmoid	female	0.16	0.011
ENSG00000132518	GUCY2D	Adipose_Subcutaneous	colon	0.32	0.011
ENSG00000147684	NDUFB9	Colon_Sigmoid	female	0.24	0.011
ENSG00000166949	SMAD3	Adipose_Subcutaneous	overall	-0.09	0.011
ENSG00000178381	ZFAND2A	Colon_Sigmoid	overall	-0.03	0.011
ENSG00000149636	DSN1	Whole_Blood	overall	-0.16	0.011
ENSG00000153989	NUS1	Colon_Sigmoid	proximal	0.21	0.011
ENSG00000164825	DEFB1	Whole_Blood	rectal	0.17	0.011
ENSG00000123416	TUBA1B	Colon_Transverse	colon	0.82	0.011
ENSG00000227695	DNMBP-AS1	Adipose_Visceral_Omentum	colon	0.55	0.011
ENSG00000245869	AP004609.1	Colon_Transverse	colon	-0.27	0.011
ENSG00000004766	VPS50	Whole_Blood	female	0.13	0.011
ENSG00000197757	HOXC6	Colon_Sigmoid	proximal	-0.53	0.011
ENSG00000130638	ATXN10	Adipose_Subcutaneous	distal	-0.12	0.011
ENSG00000264278	ZNF236-DT	Adipose_Subcutaneous	rectal	-0.37	0.011
ENSG00000138750	NUP54	Whole_Blood	proximal	0.17	0.011
ENSG00000171729	TMEM51	Colon_Transverse	rectal	-0.11	0.011
ENSG00000270882	HIST2H4A	Adipose_Visceral_Omentum	colon	-0.44	0.011
ENSG00000101464	PIGU	Adipose_Subcutaneous	female	-0.2	0.011
ENSG00000102967	DHODH	Whole_Blood	rectal	0.09	0.011
ENSG00000138777	PPA2	Adipose_Subcutaneous	male	0.07	0.011
ENSG00000271367	AL034374.1	Adipose_Visceral_Omentum	male	0.32	0.011
ENSG00000185100	ADSSL1	Colon_Transverse	distal	0.11	0.011
ENSG00000272440	AC080013.6	Adipose_Subcutaneous	rectal	0.28	0.011
ENSG00000128805	ARHGAP22	Whole_Blood	female	-0.06	0.011
ENSG00000118307	CASC1	Adipose_Subcutaneous	overall	2.51	0.011
ENSG00000254319	AC246817.2	Cells_EBV-transformed_lymphocytes	proximal	-0.12	0.011
ENSG00000165072	MAMDC2	Colon_Transverse	distal	0.23	0.011
ENSG00000254042	AC011365.1	Colon_Transverse	overall	0.14	0.011
ENSG00000186470	BTN3A2	Cells_EBV-transformed_lymphocytes	rectal	-0.04	0.011
ENSG00000127054	INTS11	Colon_Transverse	female	0.1	0.011
ENSG00000142233	NTN5	Colon_Transverse	proximal	0.09	0.011
ENSG00000261266	AC008870.3	Colon_Transverse	male	-0.29	0.011
ENSG00000173621	LRFN4	Adipose_Visceral_Omentum	rectal	-0.17	0.011
ENSG00000267651	AC015961.1	Colon_Transverse	male	0.17	0.011
ENSG00000187514	PTMA	Adipose_Subcutaneous	overall	-0.32	0.0111
ENSG00000159339	PADI4	Adipose_Subcutaneous	overall	-0.11	0.0111
ENSG00000267892	AC022144.1	Colon_Sigmoid	colon	-0.17	0.0111
ENSG00000119927	GPAM	Cells_EBV-transformed_lymphocytes	male	0.05	0.0111
ENSG00000154803	FLCN	Adipose_Subcutaneous	overall	-0.03	0.0111
ENSG00000152990	ADGRA3	Colon_Transverse	overall	-0.09	0.0111
ENSG00000254251	AC103770.1	Adipose_Visceral_Omentum	colon	-0.23	0.0111
ENSG00000186063	AIDA	Colon_Transverse	rectal	-0.51	0.0111
ENSG00000212128	TAS2R13	Colon_Transverse	proximal	0.12	0.0111
ENSG00000124562	SNRPC	Colon_Sigmoid	rectal	0.4	0.0111
ENSG00000119771	KLHL29	Adipose_Visceral_Omentum	male	-0.42	0.0111
ENSG00000139410	SDSL	Colon_Transverse	distal	-0.55	0.0111
ENSG00000155229	MMS19	Colon_Transverse	overall	-0.17	0.0111
ENSG00000124783	SSR1	Colon_Transverse	proximal	-1.45	0.0111
ENSG00000118971	CCND2	Colon_Sigmoid	male	0.45	0.0111
ENSG00000241878	PISD	Colon_Sigmoid	colon	-0.09	0.0111
ENSG00000171206	TRIM8	Adipose_Visceral_Omentum	colon	-0.35	0.0111
ENSG00000141298	SSH2	Colon_Sigmoid	colon	0.14	0.0111
ENSG00000197226	TBC1D9B	Cells_EBV-transformed_lymphocytes	distal	-0.07	0.0111
ENSG00000081026	MAGI3	Adipose_Visceral_Omentum	rectal	-0.27	0.0111
ENSG00000135655	USP15	Adipose_Subcutaneous	colon	-0.06	0.0111
ENSG00000078747	ITCH	Adipose_Subcutaneous	colon	0.47	0.0111
ENSG00000183486	MX2	Colon_Transverse	female	0.25	0.0111
ENSG00000158023	WDR66	Cells_EBV-transformed_lymphocytes	female	-27.47	0.0111
ENSG00000186272	ZNF17	Colon_Sigmoid	rectal	0.17	0.0111
ENSG00000253797	UTP14C	Adipose_Subcutaneous	distal	0.63	0.0111
ENSG00000224086	AC245452.1	Colon_Transverse	female	-0.05	0.0111
ENSG00000204472	AIF1	Colon_Transverse	rectal	0.19	0.0111
ENSG00000152348	ATG10	Adipose_Subcutaneous	male	0.04	0.0111
ENSG00000173548	SNX33	Cells_EBV-transformed_lymphocytes	male	-0.11	0.0111
ENSG00000230325	AL359921.1	Cells_EBV-transformed_lymphocytes	distal	-0.07	0.0111
ENSG00000168404	MLKL	Colon_Transverse	distal	-0.09	0.0111
ENSG00000180891	CUEDC1	Cells_EBV-transformed_lymphocytes	female	0.55	0.0111
ENSG00000196476	C20orf96	Colon_Sigmoid	female	-0.07	0.0111
ENSG00000154803	FLCN	Colon_Transverse	overall	-0.03	0.0111
ENSG00000027869	SH2D2A	Adipose_Visceral_Omentum	proximal	0.19	0.0111
ENSG00000198890	PRMT6	Adipose_Visceral_Omentum	overall	-0.04	0.0111
ENSG00000106305	AIMP2	Whole_Blood	colon	-0.14	0.0111
ENSG00000231365	WARS2-AS1	Colon_Sigmoid	colon	0.03	0.0111
ENSG00000139168	ZCRB1	Colon_Sigmoid	overall	0.06	0.0111
ENSG00000184009	ACTG1	Adipose_Visceral_Omentum	overall	0.17	0.0111
ENSG00000134283	PPHLN1	Colon_Sigmoid	male	0.09	0.0111
ENSG00000226816	AC005082.1	Whole_Blood	male	0.08	0.0111
ENSG00000254872	LINC02688	Colon_Transverse	overall	0.1	0.0111
ENSG00000148090	AUH	Colon_Sigmoid	overall	-0.65	0.0111
ENSG00000166881	NEMP1	Adipose_Subcutaneous	overall	0.03	0.0111
ENSG00000139496	NUP58	Whole_Blood	colon	0.1	0.0111
ENSG00000204444	APOM	Adipose_Visceral_Omentum	male	-0.56	0.0111
ENSG00000231742	LINC01273	Adipose_Visceral_Omentum	colon	-0.05	0.0111
ENSG00000240344	PPIL3	Colon_Transverse	proximal	0.04	0.0111
ENSG00000243708	PLA2G4B	Whole_Blood	colon	0.08	0.0111
ENSG00000033627	ATP6V0A1	Adipose_Subcutaneous	colon	0.2	0.0111
ENSG00000165119	HNRNPK	Colon_Transverse	proximal	0.77	0.0111
ENSG00000173621	LRFN4	Adipose_Subcutaneous	rectal	-0.17	0.0111
ENSG00000103852	TTC23	Colon_Sigmoid	female	0.42	0.0111
ENSG00000178750	STX19	Colon_Transverse	male	-0.77	0.0111
ENSG00000186300	ZNF555	Cells_EBV-transformed_lymphocytes	rectal	-0.1	0.0111
ENSG00000277399	GPR179	Adipose_Subcutaneous	male	-0.1	0.0111
ENSG00000025434	NR1H3	Cells_EBV-transformed_lymphocytes	overall	0.11	0.0111
ENSG00000257551	HLX-AS1	Adipose_Subcutaneous	overall	-0.05	0.0111
ENSG00000143155	TIPRL	Colon_Sigmoid	male	-0.27	0.0111
ENSG00000278811	LINC00624	Colon_Sigmoid	colon	-0.08	0.0111
ENSG00000122679	RAMP3	Colon_Sigmoid	colon	0.29	0.0111
ENSG00000144792	ZNF660	Whole_Blood	male	0.1	0.0111
ENSG00000196968	FUT11	Cells_EBV-transformed_lymphocytes	female	0.1	0.0111
ENSG00000188095	MESP2	Colon_Sigmoid	overall	0.14	0.0111
ENSG00000111424	VDR	Adipose_Subcutaneous	colon	0.18	0.0111
ENSG00000110777	POU2AF1	Adipose_Visceral_Omentum	distal	-0.37	0.0111
ENSG00000259673	IQCH-AS1	Adipose_Visceral_Omentum	male	0.08	0.0111
ENSG00000100987	VSX1	Colon_Transverse	overall	-0.09	0.0111
ENSG00000105939	ZC3HAV1	Adipose_Visceral_Omentum	rectal	-0.44	0.0111
ENSG00000120662	MTRF1	Cells_EBV-transformed_lymphocytes	distal	-0.18	0.0111
ENSG00000127366	TAS2R5	Whole_Blood	female	-0.1	0.0111
ENSG00000103249	CLCN7	Adipose_Subcutaneous	colon	0.05	0.0111
ENSG00000135148	TRAFD1	Adipose_Subcutaneous	overall	-0.23	0.0111
ENSG00000244687	UBE2V1	Whole_Blood	rectal	0.16	0.0111
ENSG00000142233	NTN5	Adipose_Visceral_Omentum	colon	0.08	0.0111
ENSG00000129932	DOHH	Adipose_Visceral_Omentum	female	0.36	0.0111
ENSG00000266998	AC111182.1	Colon_Sigmoid	overall	0.11	0.0111
ENSG00000123739	PLA2G12A	Cells_EBV-transformed_lymphocytes	colon	-0.11	0.0111
ENSG00000268996	MAN1B1-DT	Adipose_Subcutaneous	colon	0.04	0.0111
ENSG00000225889	AC012368.1	Whole_Blood	overall	0.04	0.0111
ENSG00000177034	MTX3	Colon_Transverse	overall	0.18	0.0111
ENSG00000231742	LINC01273	Adipose_Subcutaneous	colon	-0.06	0.0111
ENSG00000182973	CNOT10	Adipose_Subcutaneous	overall	0.36	0.0111
ENSG00000283297	TEX52	Whole_Blood	colon	-0.15	0.0111
ENSG00000157796	WDR19	Colon_Sigmoid	overall	-0.1	0.0111
ENSG00000258302	AC025034.1	Whole_Blood	overall	0.06	0.0111
ENSG00000254535	PABPC4L	Colon_Sigmoid	colon	0.22	0.0111
ENSG00000142252	GEMIN7	Whole_Blood	colon	-0.09	0.0111
ENSG00000037042	TUBG2	Colon_Sigmoid	overall	-0.05	0.0112
ENSG00000113621	TXNDC15	Adipose_Visceral_Omentum	rectal	-0.13	0.0112
ENSG00000183876	ARSI	Colon_Sigmoid	rectal	-0.26	0.0112
ENSG00000082482	KCNK2	Colon_Transverse	distal	-0.28	0.0112
ENSG00000139626	ITGB7	Adipose_Visceral_Omentum	male	0.54	0.0112
ENSG00000175893	ZDHHC21	Cells_EBV-transformed_lymphocytes	colon	0.18	0.0112
ENSG00000146469	VIP	Adipose_Subcutaneous	female	-0.11	0.0112
ENSG00000177303	CASKIN2	Colon_Transverse	overall	0.39	0.0112
ENSG00000176783	RUFY1	Whole_Blood	colon	0.05	0.0112
ENSG00000198625	MDM4	Adipose_Subcutaneous	female	-0.26	0.0112
ENSG00000179855	GIPC3	Whole_Blood	female	-0.07	0.0112
ENSG00000244187	TMEM141	Adipose_Subcutaneous	male	-0.14	0.0112
ENSG00000144659	SLC25A38	Adipose_Visceral_Omentum	male	0.15	0.0112
ENSG00000008083	JARID2	Colon_Transverse	overall	0.21	0.0112
ENSG00000131127	ZNF141	Adipose_Subcutaneous	colon	0.2	0.0112
ENSG00000183379	SYNDIG1L	Adipose_Visceral_Omentum	colon	0.08	0.0112
ENSG00000055211	GINM1	Adipose_Subcutaneous	overall	-0.08	0.0112
ENSG00000166347	CYB5A	Whole_Blood	colon	0.34	0.0112
ENSG00000237541	HLA-DQA2	Cells_EBV-transformed_lymphocytes	overall	0.05	0.0112
ENSG00000197238	HIST1H4J	Colon_Transverse	overall	-0.4	0.0112
ENSG00000213760	ATP6V1G2	Cells_EBV-transformed_lymphocytes	female	-0.18	0.0112
ENSG00000068724	TTC7A	Adipose_Visceral_Omentum	male	0.38	0.0112
ENSG00000269439	AC010618.3	Adipose_Visceral_Omentum	colon	-0.13	0.0112
ENSG00000269392	AC008655.2	Colon_Transverse	colon	-0.24	0.0112
ENSG00000205085	FAM71F2	Adipose_Visceral_Omentum	colon	-0.13	0.0112
ENSG00000245532	NEAT1	Whole_Blood	proximal	-0.07	0.0112
ENSG00000065809	FAM107B	Colon_Sigmoid	colon	-0.15	0.0112
ENSG00000233930	KRTAP5-AS1	Whole_Blood	colon	0.06	0.0112
ENSG00000137404	NRM	Adipose_Visceral_Omentum	female	-0.05	0.0112
ENSG00000116539	ASH1L	Adipose_Subcutaneous	distal	-0.26	0.0112
ENSG00000267651	AC015961.1	Adipose_Subcutaneous	colon	0.13	0.0112
ENSG00000273355	AP000894.4	Adipose_Visceral_Omentum	male	0.17	0.0112
ENSG00000146085	MMUT	Colon_Sigmoid	proximal	0.09	0.0112
ENSG00000196388	INCA1	Adipose_Subcutaneous	female	-0.16	0.0112
ENSG00000101445	PPP1R16B	Colon_Transverse	male	-0.94	0.0112
ENSG00000163466	ARPC2	Adipose_Subcutaneous	male	0.12	0.0112
ENSG00000064547	LPAR2	Colon_Transverse	female	-0.11	0.0112
ENSG00000167658	EEF2	Adipose_Subcutaneous	distal	-0.25	0.0112
ENSG00000245573	BDNF-AS	Adipose_Visceral_Omentum	male	0.11	0.0112
ENSG00000256229	ZNF486	Colon_Sigmoid	overall	-0.11	0.0112
ENSG00000179772	FOXS1	Adipose_Subcutaneous	female	0.27	0.0112
ENSG00000127837	AAMP	Colon_Sigmoid	rectal	0.16	0.0112
ENSG00000139194	RBP5	Colon_Sigmoid	male	0.17	0.0112
ENSG00000091542	ALKBH5	Whole_Blood	colon	-0.06	0.0112
ENSG00000237372	AL606807.1	Adipose_Subcutaneous	overall	0.09	0.0112
ENSG00000142686	C1orf216	Cells_EBV-transformed_lymphocytes	rectal	-0.21	0.0112
ENSG00000085999	RAD54L	Adipose_Subcutaneous	male	0.18	0.0112
ENSG00000111713	GYS2	Colon_Sigmoid	distal	-0.56	0.0112
ENSG00000175274	TP53I11	Adipose_Subcutaneous	female	-0.19	0.0112
ENSG00000182149	IST1	Colon_Transverse	overall	0.16	0.0112
ENSG00000123636	BAZ2B	Whole_Blood	distal	-0.09	0.0112
ENSG00000227189	AC092535.2	Adipose_Subcutaneous	colon	-0.22	0.0112
ENSG00000142686	C1orf216	Colon_Transverse	rectal	-0.23	0.0112
ENSG00000171914	TLN2	Adipose_Subcutaneous	female	0.26	0.0112
ENSG00000160282	FTCD	Adipose_Subcutaneous	distal	0.07	0.0112
ENSG00000183977	PP2D1	Cells_EBV-transformed_lymphocytes	male	0.23	0.0112
ENSG00000170956	CEACAM3	Colon_Transverse	distal	-0.38	0.0112
ENSG00000101464	PIGU	Adipose_Visceral_Omentum	female	-0.29	0.0112
ENSG00000143742	SRP9	Adipose_Subcutaneous	distal	-0.22	0.0112
ENSG00000167107	ACSF2	Whole_Blood	overall	0.08	0.0112
ENSG00000145321	GC	Colon_Transverse	distal	-0.17	0.0112
ENSG00000238198	LRIG2-DT	Colon_Transverse	distal	-0.17	0.0112
ENSG00000204248	COL11A2	Colon_Sigmoid	overall	0.1	0.0112
ENSG00000165572	KBTBD6	Colon_Sigmoid	female	0.2	0.0112
ENSG00000215912	TTC34	Colon_Sigmoid	overall	0.09	0.0112
ENSG00000078487	ZCWPW1	Colon_Sigmoid	rectal	0.18	0.0112
ENSG00000259211	AC013356.2	Adipose_Subcutaneous	rectal	0.14	0.0112
ENSG00000010165	EEF1AKNMT	Cells_EBV-transformed_lymphocytes	rectal	0.35	0.0112
ENSG00000107338	SHB	Whole_Blood	overall	0.17	0.0112
ENSG00000127220	ABHD8	Adipose_Visceral_Omentum	distal	-0.1	0.0112
ENSG00000270964	AC016355.1	Colon_Transverse	rectal	0.06	0.0112
ENSG00000152556	PFKM	Adipose_Subcutaneous	female	-0.2	0.0112
ENSG00000100441	KHNYN	Colon_Sigmoid	proximal	0.05	0.0112
ENSG00000131351	HAUS8	Colon_Transverse	female	0.1	0.0112
ENSG00000229356	LRRC3-DT	Colon_Sigmoid	overall	0.05	0.0112
ENSG00000129255	MPDU1	Adipose_Subcutaneous	overall	0.14	0.0112
ENSG00000220161	LINC02076	Adipose_Subcutaneous	proximal	-0.31	0.0112
ENSG00000153208	MERTK	Adipose_Subcutaneous	rectal	0.09	0.0112
ENSG00000007038	PRSS21	Whole_Blood	male	0.11	0.0112
ENSG00000122679	RAMP3	Colon_Sigmoid	rectal	0.38	0.0112
ENSG00000272750	AL592148.3	Colon_Transverse	rectal	0.07	0.0112
ENSG00000136478	TEX2	Colon_Transverse	proximal	0.22	0.0112
ENSG00000163704	PRRT3	Adipose_Visceral_Omentum	rectal	0.6	0.0112
ENSG00000134802	SLC43A3	Adipose_Subcutaneous	male	-0.23	0.0112
ENSG00000142686	C1orf216	Adipose_Visceral_Omentum	rectal	-0.12	0.0112
ENSG00000142686	C1orf216	Whole_Blood	rectal	-0.21	0.0112
ENSG00000215912	TTC34	Adipose_Visceral_Omentum	distal	0.15	0.0112
ENSG00000035687	ADSS	Whole_Blood	female	-0.07	0.0112
ENSG00000042062	RIPOR3	Adipose_Subcutaneous	distal	0.11	0.0112
ENSG00000230658	KLHL7-DT	Colon_Sigmoid	distal	0.04	0.0112
ENSG00000184056	VPS33B	Colon_Sigmoid	colon	-0.08	0.0112
ENSG00000183617	MRPL54	Adipose_Subcutaneous	female	0.05	0.0112
ENSG00000130725	UBE2M	Whole_Blood	proximal	0.3	0.0112
ENSG00000166405	RIC3	Whole_Blood	distal	0.29	0.0112
ENSG00000176681	LRRC37A	Colon_Sigmoid	colon	-0.15	0.0113
ENSG00000260630	SNAI3-AS1	Adipose_Subcutaneous	female	0.05	0.0113
ENSG00000213888	LINC01521	Colon_Sigmoid	colon	0.15	0.0113
ENSG00000225329	LHFPL3-AS2	Adipose_Subcutaneous	colon	0.15	0.0113
ENSG00000153071	DAB2	Cells_EBV-transformed_lymphocytes	rectal	-0.09	0.0113
ENSG00000185610	DBX2	Colon_Sigmoid	male	0.06	0.0113
ENSG00000225978	HAR1A	Colon_Transverse	female	0.17	0.0113
ENSG00000065989	PDE4A	Adipose_Subcutaneous	rectal	-0.91	0.0113
ENSG00000280604	AJ239328.1	Adipose_Subcutaneous	male	0.1	0.0113
ENSG00000204291	COL15A1	Colon_Sigmoid	female	0.14	0.0113
ENSG00000196378	ZNF34	Adipose_Visceral_Omentum	male	0.06	0.0113
ENSG00000203896	LIME1	Whole_Blood	colon	0.21	0.0113
ENSG00000136573	BLK	Adipose_Subcutaneous	proximal	0.2	0.0113
ENSG00000124107	SLPI	Whole_Blood	distal	-0.24	0.0113
ENSG00000183431	SF3A3	Whole_Blood	proximal	0.05	0.0113
ENSG00000182149	IST1	Adipose_Visceral_Omentum	overall	0.15	0.0113
ENSG00000167208	SNX20	Whole_Blood	proximal	0.18	0.0113
ENSG00000132718	SYT11	Whole_Blood	rectal	-0.27	0.0113
ENSG00000120798	NR2C1	Adipose_Subcutaneous	female	-0.42	0.0113
ENSG00000154655	L3MBTL4	Whole_Blood	overall	-0.22	0.0113
ENSG00000274180	NATD1	Whole_Blood	overall	0.09	0.0113
ENSG00000132141	CCT6B	Whole_Blood	distal	-0.09	0.0113
ENSG00000075975	MKRN2	Adipose_Visceral_Omentum	rectal	-0.12	0.0113
ENSG00000089022	MAPKAPK5	Cells_EBV-transformed_lymphocytes	proximal	-0.22	0.0113
ENSG00000249412	AC010285.1	Whole_Blood	female	0.44	0.0113
ENSG00000181744	DIPK2A	Cells_EBV-transformed_lymphocytes	female	-0.16	0.0113
ENSG00000003056	M6PR	Cells_EBV-transformed_lymphocytes	male	0.12	0.0113
ENSG00000139168	ZCRB1	Whole_Blood	male	0.12	0.0113
ENSG00000126860	EVI2A	Colon_Sigmoid	proximal	-0.25	0.0113
ENSG00000245532	NEAT1	Colon_Sigmoid	proximal	-0.05	0.0113
ENSG00000184939	ZFP90	Adipose_Subcutaneous	rectal	0.13	0.0113
ENSG00000116793	PHTF1	Adipose_Subcutaneous	rectal	-0.37	0.0113
ENSG00000174106	LEMD3	Colon_Transverse	rectal	0.1	0.0113
ENSG00000254531	AP001816.1	Colon_Transverse	proximal	-0.1	0.0113
ENSG00000164465	DCBLD1	Adipose_Visceral_Omentum	rectal	0.08	0.0113
ENSG00000255595	AC007368.1	Adipose_Visceral_Omentum	colon	-0.09	0.0113
ENSG00000162946	DISC1	Colon_Sigmoid	distal	-0.21	0.0113
ENSG00000066933	MYO9A	Cells_EBV-transformed_lymphocytes	rectal	-0.39	0.0113
ENSG00000186862	PDZD7	Adipose_Visceral_Omentum	rectal	-0.19	0.0113
ENSG00000076248	UNG	Colon_Sigmoid	male	-0.23	0.0113
ENSG00000224413	AP001476.1	Colon_Transverse	distal	0.24	0.0113
ENSG00000223534	HLA-DQB1-AS1	Cells_EBV-transformed_lymphocytes	rectal	-0.08	0.0113
ENSG00000100376	FAM118A	Adipose_Visceral_Omentum	colon	-0.03	0.0113
ENSG00000261019	AC010132.4	Whole_Blood	female	-0.13	0.0113
ENSG00000109814	UGDH	Adipose_Visceral_Omentum	rectal	0.16	0.0113
ENSG00000173436	MICOS10	Colon_Sigmoid	female	-0.11	0.0113
ENSG00000155561	NUP205	Colon_Sigmoid	female	-425.88	0.0113
ENSG00000162396	PARS2	Cells_EBV-transformed_lymphocytes	proximal	0.11	0.0113
ENSG00000106261	ZKSCAN1	Adipose_Visceral_Omentum	male	-0.28	0.0113
ENSG00000110925	CSRNP2	Colon_Transverse	distal	0.14	0.0113
ENSG00000127364	TAS2R4	Colon_Sigmoid	overall	0.05	0.0113
ENSG00000003056	M6PR	Whole_Blood	overall	0.06	0.0113
ENSG00000123933	MXD4	Colon_Sigmoid	overall	0.81	0.0113
ENSG00000159111	MRPL10	Colon_Transverse	overall	0.06	0.0113
ENSG00000169991	IFFO2	Adipose_Visceral_Omentum	proximal	-1.07	0.0113
ENSG00000164465	DCBLD1	Whole_Blood	male	-0.05	0.0113
ENSG00000196968	FUT11	Colon_Transverse	female	0.1	0.0113
ENSG00000170619	COMMD5	Adipose_Visceral_Omentum	overall	-0.1	0.0113
ENSG00000144749	LRIG1	Colon_Sigmoid	female	-0.12	0.0113
ENSG00000156170	NDUFAF6	Adipose_Visceral_Omentum	rectal	-0.15	0.0113
ENSG00000127366	TAS2R5	Cells_EBV-transformed_lymphocytes	overall	-0.1	0.0113
ENSG00000267651	AC015961.1	Colon_Sigmoid	male	0.32	0.0113
ENSG00000198276	UCKL1	Whole_Blood	colon	-0.16	0.0113
ENSG00000081985	IL12RB2	Whole_Blood	male	0.07	0.0113
ENSG00000214870	AC004540.1	Whole_Blood	male	-0.4	0.0113
ENSG00000212939	Z97192.1	Cells_EBV-transformed_lymphocytes	colon	-0.1	0.0113
ENSG00000114573	ATP6V1A	Colon_Sigmoid	distal	-0.23	0.0113
ENSG00000103852	TTC23	Colon_Sigmoid	rectal	0.29	0.0113
ENSG00000183520	UTP11	Cells_EBV-transformed_lymphocytes	male	0.08	0.0113
ENSG00000185090	MANEAL	Adipose_Subcutaneous	proximal	-0.39	0.0113
ENSG00000162734	PEA15	Colon_Sigmoid	distal	-0.66	0.0113
ENSG00000272871	AL159169.2	Colon_Sigmoid	overall	0.03	0.0113
ENSG00000051825	MPHOSPH9	Colon_Sigmoid	overall	-0.08	0.0113
ENSG00000168904	LRRC28	Adipose_Visceral_Omentum	rectal	-0.17	0.0113
ENSG00000133958	UNC79	Adipose_Visceral_Omentum	male	0.41	0.0113
ENSG00000164136	IL15	Adipose_Visceral_Omentum	female	0.34	0.0113
ENSG00000198890	PRMT6	Colon_Transverse	overall	-0.05	0.0113
ENSG00000225905	AL391244.1	Adipose_Subcutaneous	female	6.63	0.0113
ENSG00000225905	AL391244.1	Colon_Transverse	female	22.08	0.0113
ENSG00000165171	METTL27	Whole_Blood	proximal	-0.04	0.0113
ENSG00000238142	BX284668.5	Adipose_Subcutaneous	colon	-0.07	0.0113
ENSG00000108244	KRT23	Adipose_Visceral_Omentum	distal	-0.33	0.0113
ENSG00000123815	COQ8B	Cells_EBV-transformed_lymphocytes	male	0.38	0.0113
ENSG00000109323	MANBA	Colon_Sigmoid	colon	-0.09	0.0113
ENSG00000174529	TMEM81	Adipose_Visceral_Omentum	overall	0.15	0.0113
ENSG00000103249	CLCN7	Whole_Blood	proximal	0.05	0.0113
ENSG00000177595	PIDD1	Colon_Transverse	distal	-0.07	0.0113
ENSG00000175779	LINC02694	Cells_EBV-transformed_lymphocytes	female	-0.51	0.0113
ENSG00000183087	GAS6	Adipose_Visceral_Omentum	distal	-0.12	0.0113
ENSG00000149311	ATM	Adipose_Visceral_Omentum	colon	-0.14	0.0113
ENSG00000233818	AP000695.2	Colon_Transverse	proximal	-0.22	0.0113
ENSG00000165171	METTL27	Colon_Sigmoid	female	-0.04	0.0113
ENSG00000172543	CTSW	Colon_Transverse	distal	-0.05	0.0113
ENSG00000122548	KIAA0087	Colon_Sigmoid	colon	-0.16	0.0113
ENSG00000151704	KCNJ1	Colon_Sigmoid	colon	0.14	0.0113
ENSG00000271553	AC018638.7	Colon_Sigmoid	proximal	0.05	0.0114
ENSG00000256229	ZNF486	Adipose_Subcutaneous	overall	-0.09	0.0114
ENSG00000119203	CPSF3	Cells_EBV-transformed_lymphocytes	male	-0.14	0.0114
ENSG00000148344	PTGES	Adipose_Visceral_Omentum	male	0.23	0.0114
ENSG00000283297	TEX52	Whole_Blood	overall	-0.13	0.0114
ENSG00000173811	CCDC13-AS1	Colon_Sigmoid	distal	0.08	0.0114
ENSG00000140319	SRP14	Colon_Sigmoid	colon	0.06	0.0114
ENSG00000118729	CASQ2	Colon_Sigmoid	proximal	0.15	0.0114
ENSG00000164096	C4orf3	Colon_Sigmoid	rectal	0.25	0.0114
ENSG00000248925	AC021087.1	Cells_EBV-transformed_lymphocytes	colon	0.25	0.0114
ENSG00000169925	BRD3	Colon_Transverse	proximal	-0.15	0.0114
ENSG00000214026	MRPL23	Colon_Transverse	female	-0.04	0.0114
ENSG00000197558	SSPO	Adipose_Visceral_Omentum	rectal	0.08	0.0114
ENSG00000107404	DVL1	Adipose_Subcutaneous	female	1.22	0.0114
ENSG00000104660	LEPROTL1	Adipose_Subcutaneous	proximal	0.12	0.0114
ENSG00000223855	AC147651.1	Colon_Sigmoid	distal	0.47	0.0114
ENSG00000215717	TMEM167B	Whole_Blood	colon	0.07	0.0114
ENSG00000113282	CLINT1	Cells_EBV-transformed_lymphocytes	colon	-0.25	0.0114
ENSG00000218018	AL109955.1	Colon_Transverse	female	19.52	0.0114
ENSG00000237190	CDKN2AIPNL	Cells_EBV-transformed_lymphocytes	overall	0.11	0.0114
ENSG00000224318	CHL1-AS2	Colon_Transverse	colon	-0.09	0.0114
ENSG00000213199	ASIC3	Colon_Sigmoid	overall	-0.1	0.0114
ENSG00000103599	IQCH	Adipose_Subcutaneous	overall	0.07	0.0114
ENSG00000157954	WIPI2	Adipose_Subcutaneous	proximal	0.36	0.0114
ENSG00000254531	AP001816.1	Adipose_Visceral_Omentum	proximal	-0.08	0.0114
ENSG00000140416	TPM1	Colon_Transverse	overall	0.13	0.0114
ENSG00000101079	NDRG3	Adipose_Visceral_Omentum	proximal	-0.1	0.0114
ENSG00000225889	AC012368.1	Adipose_Subcutaneous	colon	0.06	0.0114
ENSG00000196363	WDR5	Adipose_Subcutaneous	rectal	0.19	0.0114
ENSG00000134215	VAV3	Colon_Transverse	female	0.31	0.0114
ENSG00000133477	FAM83F	Colon_Transverse	proximal	0.21	0.0114
ENSG00000143653	SCCPDH	Adipose_Visceral_Omentum	female	0.1	0.0114
ENSG00000204147	ASAH2B	Whole_Blood	distal	-0.1	0.0114
ENSG00000105287	PRKD2	Cells_EBV-transformed_lymphocytes	rectal	-0.12	0.0114
ENSG00000129562	DAD1	Adipose_Visceral_Omentum	colon	0.09	0.0114
ENSG00000225889	AC012368.1	Whole_Blood	female	0.06	0.0114
ENSG00000165929	TC2N	Adipose_Visceral_Omentum	rectal	0.07	0.0114
ENSG00000127603	MACF1	Colon_Sigmoid	colon	-0.31	0.0114
ENSG00000140691	ARMC5	Adipose_Visceral_Omentum	overall	0.07	0.0114
ENSG00000198756	COLGALT2	Adipose_Subcutaneous	proximal	0.13	0.0114
ENSG00000196724	ZNF418	Colon_Transverse	proximal	-0.32	0.0114
ENSG00000112992	NNT	Cells_EBV-transformed_lymphocytes	colon	0.07	0.0114
ENSG00000081985	IL12RB2	Whole_Blood	proximal	0.08	0.0114
ENSG00000162877	PM20D1	Adipose_Visceral_Omentum	male	0.08	0.0114
ENSG00000253595	LINC01300	Whole_Blood	colon	0.04	0.0114
ENSG00000140320	BAHD1	Adipose_Visceral_Omentum	overall	0.12	0.0114
ENSG00000156886	ITGAD	Adipose_Subcutaneous	female	0.06	0.0114
ENSG00000066933	MYO9A	Adipose_Visceral_Omentum	rectal	-0.53	0.0114
ENSG00000232629	HLA-DQB2	Colon_Transverse	rectal	0.05	0.0114
ENSG00000136048	DRAM1	Cells_EBV-transformed_lymphocytes	proximal	0.31	0.0114
ENSG00000185024	BRF1	Adipose_Visceral_Omentum	distal	-0.14	0.0114
ENSG00000120370	GORAB	Adipose_Subcutaneous	female	-0.15	0.0114
ENSG00000123416	TUBA1B	Adipose_Visceral_Omentum	colon	0.71	0.0114
ENSG00000274414	AL121772.1	Whole_Blood	male	0.14	0.0114
ENSG00000140320	BAHD1	Colon_Sigmoid	rectal	0.18	0.0114
ENSG00000148090	AUH	Cells_EBV-transformed_lymphocytes	female	0.2	0.0114
ENSG00000112130	RNF8	Adipose_Subcutaneous	overall	-0.07	0.0114
ENSG00000066379	ZNRD1	Colon_Transverse	proximal	-0.13	0.0114
ENSG00000198890	PRMT6	Whole_Blood	overall	-0.04	0.0114
ENSG00000260302	AP005482.1	Colon_Transverse	rectal	0.07	0.0114
ENSG00000183044	ABAT	Adipose_Visceral_Omentum	rectal	0.19	0.0114
ENSG00000112130	RNF8	Colon_Transverse	female	-0.1	0.0114
ENSG00000175779	LINC02694	Cells_EBV-transformed_lymphocytes	rectal	-0.56	0.0114
ENSG00000102893	PHKB	Adipose_Visceral_Omentum	male	-0.21	0.0114
ENSG00000278811	LINC00624	Colon_Transverse	colon	-0.08	0.0114
ENSG00000124171	PARD6B	Adipose_Subcutaneous	rectal	0.23	0.0114
ENSG00000119737	GPR75	Whole_Blood	overall	-0.29	0.0114
ENSG00000112874	NUDT12	Adipose_Subcutaneous	colon	0.05	0.0114
ENSG00000069275	NUCKS1	Whole_Blood	rectal	0.14	0.0114
ENSG00000118307	CASC1	Adipose_Subcutaneous	proximal	1.3	0.0114
ENSG00000126464	PRR12	Cells_EBV-transformed_lymphocytes	proximal	0.13	0.0114
ENSG00000155097	ATP6V1C1	Adipose_Subcutaneous	distal	-0.32	0.0114
ENSG00000171121	KCNMB3	Whole_Blood	overall	0.11	0.0114
ENSG00000184731	FAM110C	Whole_Blood	male	0.32	0.0114
ENSG00000100814	CCNB1IP1	Colon_Transverse	distal	0.19	0.0114
ENSG00000182871	COL18A1	Colon_Transverse	distal	-0.18	0.0114
ENSG00000082684	SEMA5B	Colon_Transverse	overall	0.13	0.0114
ENSG00000268049	AC012313.2	Adipose_Subcutaneous	overall	-0.14	0.0114
ENSG00000110318	CEP126	Whole_Blood	male	0.17	0.0114
ENSG00000161055	SCGB3A1	Adipose_Subcutaneous	male	-0.22	0.0114
ENSG00000141744	PNMT	Adipose_Visceral_Omentum	rectal	0.23	0.0114
ENSG00000186470	BTN3A2	Adipose_Visceral_Omentum	female	-0.03	0.0115
ENSG00000227953	LINC01341	Adipose_Subcutaneous	distal	0.13	0.0115
ENSG00000143353	LYPLAL1	Colon_Sigmoid	distal	0.18	0.0115
ENSG00000144659	SLC25A38	Adipose_Subcutaneous	overall	0.08	0.0115
ENSG00000105373	NOP53	Adipose_Visceral_Omentum	colon	-0.1	0.0115
ENSG00000156599	ZDHHC5	Colon_Transverse	rectal	-0.17	0.0115
ENSG00000173221	GLRX	Whole_Blood	female	-0.12	0.0115
ENSG00000183530	PRR14L	Colon_Sigmoid	colon	-0.23	0.0115
ENSG00000100246	DNAL4	Colon_Sigmoid	distal	-0.15	0.0115
ENSG00000122490	SLC66A2	Colon_Sigmoid	overall	0.07	0.0115
ENSG00000231887	PRH1	Adipose_Visceral_Omentum	proximal	0.05	0.0115
ENSG00000283375	AC087521.4	Adipose_Subcutaneous	overall	-0.03	0.0115
ENSG00000138767	CNOT6L	Adipose_Subcutaneous	overall	-0.05	0.0115
ENSG00000152234	ATP5F1A	Colon_Sigmoid	overall	0.15	0.0115
ENSG00000187862	TTC24	Cells_EBV-transformed_lymphocytes	female	0.16	0.0115
ENSG00000267886	AC074135.1	Colon_Transverse	proximal	0.39	0.0115
ENSG00000103249	CLCN7	Whole_Blood	colon	0.04	0.0115
ENSG00000249249	AC010226.1	Colon_Sigmoid	colon	-0.06	0.0115
ENSG00000283051	LINC01668	Adipose_Visceral_Omentum	proximal	-0.09	0.0115
ENSG00000134283	PPHLN1	Whole_Blood	male	0.09	0.0115
ENSG00000126251	GPR42	Adipose_Visceral_Omentum	overall	-0.04	0.0115
ENSG00000163141	BNIPL	Adipose_Visceral_Omentum	proximal	-0.34	0.0115
ENSG00000176340	COX8A	Adipose_Visceral_Omentum	proximal	-0.28	0.0115
ENSG00000230563	AL121757.1	Colon_Sigmoid	distal	0.44	0.0115
ENSG00000189366	ALG1L	Adipose_Subcutaneous	female	0.04	0.0115
ENSG00000141971	MVB12A	Adipose_Visceral_Omentum	proximal	0.08	0.0115
ENSG00000269481	AC010319.4	Whole_Blood	colon	0.27	0.0115
ENSG00000234553	AC022431.1	Whole_Blood	proximal	0.11	0.0115
ENSG00000240445	FOXO3B	Adipose_Subcutaneous	female	-0.16	0.0115
ENSG00000119878	CRIPT	Adipose_Visceral_Omentum	overall	0.04	0.0115
ENSG00000135655	USP15	Adipose_Visceral_Omentum	colon	-0.06	0.0115
ENSG00000266903	AC243964.3	Adipose_Visceral_Omentum	female	0.04	0.0115
ENSG00000178199	ZC3H12D	Whole_Blood	male	0.23	0.0115
ENSG00000006451	RALA	Adipose_Subcutaneous	distal	-0.31	0.0115
ENSG00000160233	LRRC3	Colon_Transverse	male	0.15	0.0115
ENSG00000164031	DNAJB14	Adipose_Subcutaneous	male	-0.09	0.0115
ENSG00000135842	NIBAN1	Adipose_Subcutaneous	colon	0.2	0.0115
ENSG00000196923	PDLIM7	Whole_Blood	proximal	0.36	0.0115
ENSG00000268810	AC007193.1	Whole_Blood	male	-0.14	0.0115
ENSG00000123411	IKZF4	Adipose_Subcutaneous	proximal	-0.11	0.0115
ENSG00000273367	AL355472.3	Colon_Transverse	overall	-0.34	0.0115
ENSG00000178074	C2orf69	Whole_Blood	rectal	0.2	0.0115
ENSG00000186010	NDUFA13	Colon_Sigmoid	proximal	-0.17	0.0115
ENSG00000182093	GET1	Adipose_Subcutaneous	male	-0.08	0.0115
ENSG00000229246	LINC00377	Colon_Transverse	colon	0.39	0.0115
ENSG00000170776	AKAP13	Adipose_Subcutaneous	distal	-0.21	0.0115
ENSG00000130338	TULP4	Adipose_Visceral_Omentum	distal	-0.19	0.0115
ENSG00000113638	TTC33	Adipose_Visceral_Omentum	colon	0.17	0.0115
ENSG00000130881	LRP3	Adipose_Subcutaneous	distal	-0.22	0.0115
ENSG00000101246	ARFRP1	Whole_Blood	female	0.08	0.0115
ENSG00000235029	MNX1-AS2	Colon_Transverse	male	-0.21	0.0115
ENSG00000224934	AL391684.1	Cells_EBV-transformed_lymphocytes	male	-0.17	0.0115
ENSG00000185940	KRTAP5-5	Colon_Transverse	rectal	0.14	0.0115
ENSG00000158623	COPG2	Colon_Sigmoid	female	-0.3	0.0115
ENSG00000166147	FBN1	Whole_Blood	rectal	-0.07	0.0115
ENSG00000040531	CTNS	Adipose_Subcutaneous	distal	0.11	0.0115
ENSG00000077616	NAALAD2	Adipose_Subcutaneous	male	-0.08	0.0115
ENSG00000254837	AP001372.2	Adipose_Subcutaneous	proximal	-0.1	0.0115
ENSG00000177337	DLGAP1-AS1	Adipose_Subcutaneous	colon	0.06	0.0115
ENSG00000138433	CIR1	Whole_Blood	colon	-0.18	0.0115
ENSG00000249790	AC092490.1	Adipose_Visceral_Omentum	distal	0.16	0.0115
ENSG00000154305	MIA3	Adipose_Visceral_Omentum	proximal	0.33	0.0115
ENSG00000133816	MICAL2	Cells_EBV-transformed_lymphocytes	distal	0.07	0.0115
ENSG00000166165	CKB	Cells_EBV-transformed_lymphocytes	female	-0.16	0.0115
ENSG00000113282	CLINT1	Whole_Blood	colon	-0.07	0.0115
ENSG00000142396	ERVK3-1	Colon_Transverse	colon	0.09	0.0115
ENSG00000270344	POC1B-AS1	Colon_Transverse	male	0.11	0.0115
ENSG00000170390	DCLK2	Colon_Transverse	female	-0.29	0.0115
ENSG00000076003	MCM6	Colon_Sigmoid	rectal	0.1	0.0115
ENSG00000003056	M6PR	Adipose_Visceral_Omentum	distal	0.08	0.0115
ENSG00000135597	REPS1	Colon_Sigmoid	male	-0.5	0.0115
ENSG00000215912	TTC34	Adipose_Visceral_Omentum	overall	0.1	0.0115
ENSG00000196735	HLA-DQA1	Cells_EBV-transformed_lymphocytes	overall	-0.05	0.0115
ENSG00000130402	ACTN4	Adipose_Visceral_Omentum	male	-0.15	0.0115
ENSG00000115216	NRBP1	Adipose_Visceral_Omentum	female	-0.2	0.0115
ENSG00000048405	ZNF800	Adipose_Visceral_Omentum	distal	-0.2	0.0115
ENSG00000267583	AC007998.3	Adipose_Subcutaneous	overall	0.1	0.0115
ENSG00000121310	ECHDC2	Cells_EBV-transformed_lymphocytes	female	-0.07	0.0115
ENSG00000100504	PYGL	Adipose_Visceral_Omentum	distal	0.13	0.0115
ENSG00000189223	PAX8-AS1	Whole_Blood	colon	-0.06	0.0115
ENSG00000215251	FASTKD5	Adipose_Subcutaneous	overall	0.13	0.0115
ENSG00000101161	PRPF6	Colon_Transverse	female	0.13	0.0115
ENSG00000163950	SLBP	Whole_Blood	female	-0.45	0.0115
ENSG00000111554	MDM1	Colon_Transverse	proximal	0.08	0.0115
ENSG00000118729	CASQ2	Colon_Transverse	proximal	0.08	0.0115
ENSG00000071967	CYBRD1	Colon_Transverse	colon	0.1	0.0115
ENSG00000247498	GPRC5D-AS1	Colon_Transverse	male	-0.12	0.0115
ENSG00000117215	PLA2G2D	Adipose_Visceral_Omentum	male	-0.19	0.0115
ENSG00000123411	IKZF4	Adipose_Subcutaneous	colon	-0.09	0.0115
ENSG00000175213	ZNF408	Colon_Transverse	distal	0.2	0.0115
ENSG00000151962	RBM46	Colon_Sigmoid	rectal	-0.96	0.0115
ENSG00000125520	SLC2A4RG	Adipose_Subcutaneous	colon	-0.4	0.0116
ENSG00000219607	PPP1R3G	Adipose_Visceral_Omentum	female	-0.31	0.0116
ENSG00000277767	AL442128.2	Cells_EBV-transformed_lymphocytes	colon	-0.06	0.0116
ENSG00000112130	RNF8	Adipose_Visceral_Omentum	female	-0.1	0.0116
ENSG00000158805	ZNF276	Whole_Blood	proximal	-0.24	0.0116
ENSG00000119965	C10orf88	Adipose_Visceral_Omentum	colon	0.08	0.0116
ENSG00000136478	TEX2	Adipose_Subcutaneous	female	0.19	0.0116
ENSG00000260037	AC104938.1	Adipose_Subcutaneous	rectal	-0.22	0.0116
ENSG00000182196	ARL6IP4	Adipose_Subcutaneous	female	0.25	0.0116
ENSG00000121797	CCRL2	Whole_Blood	female	-0.23	0.0116
ENSG00000223534	HLA-DQB1-AS1	Adipose_Subcutaneous	rectal	-0.09	0.0116
ENSG00000136156	ITM2B	Colon_Sigmoid	overall	0.12	0.0116
ENSG00000051825	MPHOSPH9	Colon_Sigmoid	proximal	-0.12	0.0116
ENSG00000169964	TMEM42	Cells_EBV-transformed_lymphocytes	male	0.21	0.0116
ENSG00000143771	CNIH4	Whole_Blood	male	-0.07	0.0116
ENSG00000196586	MYO6	Adipose_Visceral_Omentum	overall	-0.19	0.0116
ENSG00000274225	AP001065.3	Colon_Sigmoid	overall	0.04	0.0116
ENSG00000124780	KCNK17	Colon_Transverse	overall	-0.12	0.0116
ENSG00000125378	BMP4	Adipose_Subcutaneous	distal	0.18	0.0116
ENSG00000228789	HCG22	Adipose_Visceral_Omentum	proximal	-0.07	0.0116
ENSG00000152413	HOMER1	Cells_EBV-transformed_lymphocytes	overall	-0.09	0.0116
ENSG00000177156	TALDO1	Colon_Transverse	female	0.15	0.0116
ENSG00000110925	CSRNP2	Adipose_Subcutaneous	distal	0.17	0.0116
ENSG00000078140	UBE2K	Whole_Blood	proximal	-0.18	0.0116
ENSG00000119599	DCAF4	Colon_Transverse	colon	0.04	0.0116
ENSG00000126860	EVI2A	Whole_Blood	proximal	-0.11	0.0116
ENSG00000250548	LINC01303	Whole_Blood	male	0.35	0.0116
ENSG00000196378	ZNF34	Colon_Transverse	male	0.06	0.0116
ENSG00000236935	AP003774.2	Adipose_Subcutaneous	overall	0.08	0.0116
ENSG00000186832	KRT16	Colon_Sigmoid	rectal	0.21	0.0116
ENSG00000129003	VPS13C	Cells_EBV-transformed_lymphocytes	proximal	-0.12	0.0116
ENSG00000111328	CDK2AP1	Adipose_Subcutaneous	proximal	0.07	0.0116
ENSG00000183020	AP2A2	Whole_Blood	male	0.52	0.0116
ENSG00000273160	AL359962.2	Colon_Sigmoid	rectal	0.24	0.0116
ENSG00000108433	GOSR2	Colon_Transverse	proximal	-0.09	0.0116
ENSG00000152689	RASGRP3	Cells_EBV-transformed_lymphocytes	rectal	-0.1	0.0116
ENSG00000259985	AC017100.1	Colon_Sigmoid	overall	0.23	0.0116
ENSG00000131844	MCCC2	Adipose_Visceral_Omentum	male	0.16	0.0116
ENSG00000196460	RFX8	Whole_Blood	proximal	0.31	0.0116
ENSG00000198832	SELENOM	Colon_Sigmoid	distal	0.09	0.0116
ENSG00000165678	GHITM	Colon_Sigmoid	female	0.16	0.0116
ENSG00000160783	PMF1	Adipose_Visceral_Omentum	distal	0.25	0.0116
ENSG00000089248	ERP29	Adipose_Subcutaneous	male	-0.38	0.0116
ENSG00000237595	LINC01275	Colon_Transverse	colon	-0.1	0.0116
ENSG00000170892	TSEN34	Adipose_Visceral_Omentum	female	0.12	0.0116
ENSG00000256229	ZNF486	Cells_EBV-transformed_lymphocytes	overall	-0.06	0.0116
ENSG00000254554	AC080023.1	Adipose_Visceral_Omentum	rectal	0.23	0.0116
ENSG00000142864	SERBP1	Cells_EBV-transformed_lymphocytes	male	0.37	0.0116
ENSG00000176204	LRRTM4	Colon_Sigmoid	female	-0.14	0.0116
ENSG00000050344	NFE2L3	Adipose_Subcutaneous	overall	0.2	0.0116
ENSG00000238198	LRIG2-DT	Adipose_Visceral_Omentum	distal	-0.16	0.0116
ENSG00000142082	SIRT3	Cells_EBV-transformed_lymphocytes	distal	-0.21	0.0116
ENSG00000267244	AC012615.6	Colon_Sigmoid	colon	-0.45	0.0116
ENSG00000076555	ACACB	Colon_Transverse	overall	-0.11	0.0116
ENSG00000229647	MYOSLID	Colon_Transverse	male	-0.2	0.0116
ENSG00000238005	AL391832.2	Adipose_Visceral_Omentum	distal	-0.17	0.0116
ENSG00000078814	MYH7B	Colon_Transverse	female	-0.08	0.0116
ENSG00000052795	FNIP2	Colon_Transverse	colon	-0.13	0.0116
ENSG00000134070	IRAK2	Adipose_Visceral_Omentum	distal	0.27	0.0116
ENSG00000232648	AC107214.1	Adipose_Visceral_Omentum	proximal	-0.48	0.0116
ENSG00000162378	ZYG11B	Colon_Transverse	female	0.52	0.0116
ENSG00000215912	TTC34	Whole_Blood	distal	0.11	0.0116
ENSG00000176438	SYNE3	Cells_EBV-transformed_lymphocytes	colon	-0.35	0.0116
ENSG00000156171	DRAM2	Cells_EBV-transformed_lymphocytes	rectal	-0.11	0.0116
ENSG00000137266	SLC22A23	Colon_Sigmoid	overall	-0.14	0.0116
ENSG00000177981	ASB8	Colon_Transverse	female	0.15	0.0116
ENSG00000253982	AC100810.1	Whole_Blood	distal	0.08	0.0116
ENSG00000273188	AL022328.3	Colon_Transverse	rectal	-0.21	0.0116
ENSG00000105204	DYRK1B	Adipose_Visceral_Omentum	rectal	-0.23	0.0116
ENSG00000169957	ZNF768	Adipose_Visceral_Omentum	female	0.19	0.0116
ENSG00000036672	USP2	Adipose_Subcutaneous	overall	-0.1	0.0116
ENSG00000103888	CEMIP	Colon_Transverse	rectal	0.29	0.0116
ENSG00000273382	AL356488.3	Cells_EBV-transformed_lymphocytes	colon	0.19	0.0116
ENSG00000248476	BACH1-IT1	Colon_Sigmoid	male	0.3	0.0116
ENSG00000119878	CRIPT	Colon_Transverse	distal	0.08	0.0116
ENSG00000259933	AC009065.2	Adipose_Subcutaneous	male	-16.71	0.0116
ENSG00000259933	AC009065.2	Colon_Sigmoid	male	-12.42	0.0116
ENSG00000264701	AC018521.4	Cells_EBV-transformed_lymphocytes	colon	-0.12	0.0116
ENSG00000271335	AL117336.2	Colon_Transverse	overall	0.03	0.0116
ENSG00000138835	RGS3	Adipose_Subcutaneous	distal	0.45	0.0116
ENSG00000224272	AC131097.2	Adipose_Subcutaneous	rectal	-0.08	0.0116
ENSG00000181074	OR52N4	Adipose_Visceral_Omentum	male	0.18	0.0116
ENSG00000119714	GPR68	Whole_Blood	distal	-0.26	0.0116
ENSG00000189223	PAX8-AS1	Cells_EBV-transformed_lymphocytes	female	-0.13	0.0116
ENSG00000251350	LINC02475	Adipose_Visceral_Omentum	overall	-0.23	0.0116
ENSG00000248905	FMN1	Colon_Sigmoid	distal	0.22	0.0116
ENSG00000123838	C4BPA	Adipose_Visceral_Omentum	proximal	0.49	0.0116
ENSG00000196968	FUT11	Colon_Sigmoid	female	0.1	0.0116
ENSG00000274718	AL136964.1	Adipose_Visceral_Omentum	proximal	-0.29	0.0116
ENSG00000260475	AL353719.1	Colon_Transverse	proximal	0.33	0.0116
ENSG00000122786	CALD1	Adipose_Visceral_Omentum	colon	-0.19	0.0116
ENSG00000178381	ZFAND2A	Adipose_Visceral_Omentum	distal	-0.06	0.0116
ENSG00000271553	AC018638.7	Colon_Transverse	proximal	0.05	0.0116
ENSG00000265933	LINC00668	Adipose_Subcutaneous	female	0.06	0.0117
ENSG00000189229	AC069277.1	Colon_Transverse	female	-0.11	0.0117
ENSG00000057704	TMCC3	Adipose_Subcutaneous	overall	-0.1	0.0117
ENSG00000131023	LATS1	Colon_Sigmoid	overall	0.1	0.0117
ENSG00000160282	FTCD	Colon_Transverse	overall	0.06	0.0117
ENSG00000108784	NAGLU	Colon_Transverse	distal	-0.22	0.0117
ENSG00000129187	DCTD	Colon_Sigmoid	rectal	-0.1	0.0117
ENSG00000205403	CFI	Colon_Transverse	proximal	0.25	0.0117
ENSG00000158623	COPG2	Whole_Blood	female	-0.09	0.0117
ENSG00000114648	KLHL18	Cells_EBV-transformed_lymphocytes	male	0.08	0.0117
ENSG00000121988	ZRANB3	Whole_Blood	proximal	-3.49	0.0117
ENSG00000146006	LRRTM2	Cells_EBV-transformed_lymphocytes	male	0.82	0.0117
ENSG00000267296	CEBPA-DT	Colon_Transverse	overall	-0.32	0.0117
ENSG00000204252	HLA-DOA	Cells_EBV-transformed_lymphocytes	colon	-0.19	0.0117
ENSG00000112130	RNF8	Adipose_Visceral_Omentum	overall	-0.07	0.0117
ENSG00000174851	YIF1A	Whole_Blood	overall	-0.2	0.0117
ENSG00000163431	LMOD1	Adipose_Subcutaneous	overall	-0.08	0.0117
ENSG00000133884	DPF2	Colon_Transverse	colon	0.22	0.0117
ENSG00000165832	TRUB1	Adipose_Subcutaneous	rectal	0.1	0.0117
ENSG00000133703	KRAS	Cells_EBV-transformed_lymphocytes	colon	-0.15	0.0117
ENSG00000134318	ROCK2	Whole_Blood	overall	0.11	0.0117
ENSG00000108423	TUBD1	Colon_Sigmoid	proximal	0.14	0.0117
ENSG00000136146	MED4	Adipose_Subcutaneous	female	0.14	0.0117
ENSG00000135535	CD164	Whole_Blood	proximal	0.09	0.0117
ENSG00000064547	LPAR2	Whole_Blood	female	-0.05	0.0117
ENSG00000236882	LINC01554	Whole_Blood	male	0.35	0.0117
ENSG00000273209	AC069148.1	Adipose_Subcutaneous	male	-0.15	0.0117
ENSG00000189046	ALKBH2	Adipose_Subcutaneous	distal	-0.26	0.0117
ENSG00000142606	MMEL1	Adipose_Visceral_Omentum	distal	-0.14	0.0117
ENSG00000164125	GASK1B	Adipose_Subcutaneous	distal	0.32	0.0117
ENSG00000065413	ANKRD44	Adipose_Visceral_Omentum	proximal	-0.16	0.0117
ENSG00000235111	Z97192.3	Whole_Blood	colon	-0.1	0.0117
ENSG00000182871	COL18A1	Colon_Transverse	colon	-0.14	0.0117
ENSG00000277399	GPR179	Adipose_Visceral_Omentum	male	-0.11	0.0117
ENSG00000146374	RSPO3	Adipose_Subcutaneous	overall	0.37	0.0117
ENSG00000055211	GINM1	Whole_Blood	colon	-0.06	0.0117
ENSG00000197008	ZNF138	Colon_Sigmoid	distal	0.21	0.0117
ENSG00000266904	LINC00663	Adipose_Visceral_Omentum	female	0.1	0.0117
ENSG00000138750	NUP54	Cells_EBV-transformed_lymphocytes	proximal	0.17	0.0117
ENSG00000134897	BIVM	Adipose_Subcutaneous	rectal	0.08	0.0117
ENSG00000269054	AC012313.6	Cells_EBV-transformed_lymphocytes	male	0.22	0.0117
ENSG00000142864	SERBP1	Colon_Transverse	overall	0.13	0.0117
ENSG00000204616	TRIM31	Colon_Transverse	rectal	-0.16	0.0117
ENSG00000147872	PLIN2	Whole_Blood	distal	-0.84	0.0117
ENSG00000089685	BIRC5	Whole_Blood	rectal	0.18	0.0117
ENSG00000231817	LINC01198	Colon_Sigmoid	distal	-0.08	0.0117
ENSG00000174326	SLC16A11	Adipose_Visceral_Omentum	distal	0.32	0.0117
ENSG00000126860	EVI2A	Cells_EBV-transformed_lymphocytes	rectal	-0.09	0.0117
ENSG00000233695	GAS6-AS1	Colon_Sigmoid	overall	0.07	0.0117
ENSG00000058729	RIOK2	Colon_Sigmoid	male	0.39	0.0117
ENSG00000178538	CA8	Adipose_Visceral_Omentum	rectal	0.08	0.0117
ENSG00000180902	D2HGDH	Adipose_Subcutaneous	colon	0.04	0.0117
ENSG00000055211	GINM1	Colon_Transverse	male	-0.11	0.0117
ENSG00000186827	TNFRSF4	Whole_Blood	distal	-0.16	0.0117
ENSG00000258017	AC011603.2	Cells_EBV-transformed_lymphocytes	colon	0.08	0.0117
ENSG00000268734	AC245128.3	Colon_Transverse	overall	0.3	0.0117
ENSG00000196476	C20orf96	Cells_EBV-transformed_lymphocytes	female	-0.1	0.0117
ENSG00000259211	AC013356.2	Colon_Transverse	rectal	0.16	0.0117
ENSG00000160460	SPTBN4	Colon_Transverse	distal	0.27	0.0117
ENSG00000198856	OSTC	Colon_Transverse	distal	1	0.0117
ENSG00000152620	NADK2	Whole_Blood	male	0.21	0.0117
ENSG00000076650	GPATCH1	Colon_Sigmoid	distal	-0.13	0.0117
ENSG00000167552	TUBA1A	Whole_Blood	proximal	0.24	0.0117
ENSG00000120860	WASHC3	Colon_Transverse	rectal	0.07	0.0117
ENSG00000228037	AL139246.3	Adipose_Subcutaneous	overall	0.24	0.0117
ENSG00000139998	RAB15	Whole_Blood	proximal	0.05	0.0117
ENSG00000215912	TTC34	Colon_Sigmoid	distal	0.14	0.0117
ENSG00000251532	AC091849.2	Cells_EBV-transformed_lymphocytes	colon	-0.08	0.0117
ENSG00000273226	AL391834.2	Cells_EBV-transformed_lymphocytes	distal	0.13	0.0117
ENSG00000183386	FHL3	Whole_Blood	overall	0.03	0.0117
ENSG00000153391	INO80C	Cells_EBV-transformed_lymphocytes	overall	0.1	0.0117
ENSG00000143748	NVL	Colon_Transverse	distal	-0.42	0.0117
ENSG00000167535	CACNB3	Whole_Blood	colon	-0.07	0.0117
ENSG00000258414	AL121790.1	Colon_Transverse	male	0.27	0.0117
ENSG00000169189	NSMCE1	Adipose_Subcutaneous	overall	0.14	0.0117
ENSG00000228434	AC004951.1	Adipose_Visceral_Omentum	proximal	-1.62	0.0117
ENSG00000057704	TMCC3	Adipose_Subcutaneous	proximal	-0.16	0.0117
ENSG00000156411	ATP5MPL	Adipose_Visceral_Omentum	male	0.1	0.0117
ENSG00000273890	AC034102.8	Adipose_Subcutaneous	colon	-0.54	0.0117
ENSG00000162734	PEA15	Adipose_Subcutaneous	distal	-0.21	0.0117
ENSG00000169564	PCBP1	Cells_EBV-transformed_lymphocytes	distal	-0.19	0.0117
ENSG00000008130	NADK	Colon_Sigmoid	male	0.46	0.0117
ENSG00000174903	RAB1B	Whole_Blood	overall	-0.44	0.0117
ENSG00000113407	TARS	Colon_Transverse	overall	-0.14	0.0117
ENSG00000214026	MRPL23	Adipose_Visceral_Omentum	female	-0.03	0.0117
ENSG00000189223	PAX8-AS1	Adipose_Visceral_Omentum	colon	-0.05	0.0117
ENSG00000111321	LTBR	Cells_EBV-transformed_lymphocytes	overall	0.05	0.0117
ENSG00000258017	AC011603.2	Adipose_Visceral_Omentum	colon	0.07	0.0117
ENSG00000076555	ACACB	Cells_EBV-transformed_lymphocytes	rectal	-0.11	0.0117
ENSG00000130656	HBZ	Adipose_Visceral_Omentum	distal	-0.09	0.0117
ENSG00000258017	AC011603.2	Colon_Sigmoid	colon	0.07	0.0117
ENSG00000050426	LETMD1	Whole_Blood	distal	-0.1	0.0117
ENSG00000249685	AC079921.2	Colon_Sigmoid	overall	-0.04	0.0117
ENSG00000228037	AL139246.3	Adipose_Visceral_Omentum	distal	0.38	0.0117
ENSG00000185436	IFNLR1	Whole_Blood	female	-0.67	0.0117
ENSG00000169371	SNUPN	Colon_Sigmoid	proximal	0.17	0.0117
ENSG00000107968	MAP3K8	Adipose_Subcutaneous	male	-0.23	0.0117
ENSG00000142039	CCDC97	Whole_Blood	rectal	-0.37	0.0117
ENSG00000110318	CEP126	Whole_Blood	proximal	0.18	0.0118
ENSG00000116035	VAX2	Colon_Sigmoid	distal	0.36	0.0118
ENSG00000174106	LEMD3	Whole_Blood	female	0.13	0.0118
ENSG00000116793	PHTF1	Colon_Transverse	distal	-0.16	0.0118
ENSG00000106367	AP1S1	Colon_Transverse	female	-0.14	0.0118
ENSG00000171121	KCNMB3	Colon_Transverse	overall	0.09	0.0118
ENSG00000198169	ZNF251	Adipose_Subcutaneous	rectal	0.18	0.0118
ENSG00000136895	GARNL3	Adipose_Subcutaneous	distal	-0.16	0.0118
ENSG00000079689	SCGN	Colon_Sigmoid	male	-0.33	0.0118
ENSG00000176681	LRRC37A	Colon_Sigmoid	proximal	-0.18	0.0118
ENSG00000130305	NSUN5	Colon_Transverse	female	-0.39	0.0118
ENSG00000236581	STARD13-AS	Adipose_Subcutaneous	distal	0.23	0.0118
ENSG00000162104	ADCY9	Colon_Transverse	colon	0.24	0.0118
ENSG00000091542	ALKBH5	Colon_Sigmoid	distal	-0.07	0.0118
ENSG00000204267	TAP2	Adipose_Visceral_Omentum	overall	0.11	0.0118
ENSG00000052795	FNIP2	Colon_Transverse	female	-0.15	0.0118
ENSG00000148719	DNAJB12	Whole_Blood	overall	0.07	0.0118
ENSG00000083838	ZNF446	Adipose_Subcutaneous	proximal	-0.23	0.0118
ENSG00000267651	AC015961.1	Adipose_Subcutaneous	overall	0.1	0.0118
ENSG00000100246	DNAL4	Adipose_Visceral_Omentum	distal	-0.14	0.0118
ENSG00000160271	RALGDS	Adipose_Visceral_Omentum	distal	0.15	0.0118
ENSG00000113263	ITK	Colon_Transverse	colon	-0.32	0.0118
ENSG00000156171	DRAM2	Adipose_Visceral_Omentum	male	-0.04	0.0118
ENSG00000089022	MAPKAPK5	Adipose_Subcutaneous	female	-0.09	0.0118
ENSG00000181788	SIAH2	Whole_Blood	overall	-0.47	0.0118
ENSG00000204252	HLA-DOA	Whole_Blood	proximal	-0.12	0.0118
ENSG00000168016	TRANK1	Adipose_Visceral_Omentum	colon	-1.18	0.0118
ENSG00000273160	AL359962.2	Colon_Sigmoid	distal	0.19	0.0118
ENSG00000078814	MYH7B	Colon_Transverse	distal	-0.09	0.0118
ENSG00000114107	CEP70	Adipose_Subcutaneous	rectal	0.44	0.0118
ENSG00000274184	AC011815.2	Adipose_Visceral_Omentum	overall	0.1	0.0118
ENSG00000138594	TMOD3	Adipose_Visceral_Omentum	distal	0.41	0.0118
ENSG00000100814	CCNB1IP1	Colon_Sigmoid	distal	0.18	0.0118
ENSG00000179921	GPBAR1	Adipose_Subcutaneous	rectal	0.32	0.0118
ENSG00000136944	LMX1B	Adipose_Visceral_Omentum	colon	-0.26	0.0118
ENSG00000250829	AC108865.1	Adipose_Visceral_Omentum	overall	-0.05	0.0118
ENSG00000079819	EPB41L2	Cells_EBV-transformed_lymphocytes	overall	0.13	0.0118
ENSG00000129187	DCTD	Adipose_Visceral_Omentum	rectal	-0.09	0.0118
ENSG00000141378	PTRH2	Colon_Sigmoid	overall	0.28	0.0118
ENSG00000266208	AC080112.1	Colon_Sigmoid	rectal	0.3	0.0118
ENSG00000136371	MTHFS	Adipose_Visceral_Omentum	proximal	0.04	0.0118
ENSG00000091536	MYO15A	Whole_Blood	female	0.13	0.0118
ENSG00000253731	PCDHGA6	Adipose_Visceral_Omentum	proximal	-0.24	0.0118
ENSG00000163431	LMOD1	Adipose_Subcutaneous	proximal	-0.11	0.0118
ENSG00000162877	PM20D1	Adipose_Subcutaneous	male	0.08	0.0118
ENSG00000196126	HLA-DRB1	Colon_Transverse	distal	-0.2	0.0118
ENSG00000269825	AC022150.4	Cells_EBV-transformed_lymphocytes	female	0.18	0.0118
ENSG00000140398	NEIL1	Adipose_Subcutaneous	distal	0.13	0.0118
ENSG00000163466	ARPC2	Colon_Transverse	rectal	0.14	0.0118
ENSG00000104154	SLC30A4	Adipose_Visceral_Omentum	female	0.13	0.0118
ENSG00000227253	AL158834.2	Adipose_Visceral_Omentum	female	-0.2	0.0118
ENSG00000147679	UTP23	Adipose_Visceral_Omentum	rectal	-0.3	0.0118
ENSG00000126432	PRDX5	Adipose_Subcutaneous	overall	0.12	0.0118
ENSG00000196378	ZNF34	Whole_Blood	male	0.06	0.0118
ENSG00000130402	ACTN4	Colon_Transverse	female	-0.15	0.0118
ENSG00000184956	MUC6	Adipose_Visceral_Omentum	overall	0.17	0.0118
ENSG00000142606	MMEL1	Adipose_Subcutaneous	distal	-0.14	0.0118
ENSG00000168090	COPS6	Adipose_Subcutaneous	overall	-0.08	0.0118
ENSG00000266850	AC090912.2	Cells_EBV-transformed_lymphocytes	colon	-0.14	0.0118
ENSG00000173889	PHC3	Colon_Transverse	proximal	-0.44	0.0118
ENSG00000163431	LMOD1	Colon_Transverse	overall	-0.08	0.0118
ENSG00000259444	AL161669.1	Colon_Sigmoid	distal	-0.11	0.0118
ENSG00000137672	TRPC6	Colon_Transverse	proximal	0.09	0.0118
ENSG00000181790	ADGRB1	Cells_EBV-transformed_lymphocytes	distal	0.08	0.0118
ENSG00000188306	LRRIQ4	Adipose_Subcutaneous	overall	-0.26	0.0118
ENSG00000101265	RASSF2	Whole_Blood	proximal	-0.19	0.0118
ENSG00000204228	HSD17B8	Colon_Sigmoid	rectal	0.06	0.0118
ENSG00000233695	GAS6-AS1	Whole_Blood	colon	0.03	0.0118
ENSG00000186615	KTN1-AS1	Cells_EBV-transformed_lymphocytes	distal	0.22	0.0118
ENSG00000233038	AC011899.2	Adipose_Subcutaneous	overall	-0.08	0.0118
ENSG00000198169	ZNF251	Adipose_Visceral_Omentum	rectal	0.17	0.0118
ENSG00000155011	DKK2	Colon_Sigmoid	rectal	0.09	0.0118
ENSG00000183060	LYSMD4	Cells_EBV-transformed_lymphocytes	male	0.11	0.0118
ENSG00000204228	HSD17B8	Cells_EBV-transformed_lymphocytes	distal	-0.08	0.0118
ENSG00000182871	COL18A1	Colon_Sigmoid	colon	-0.17	0.0118
ENSG00000142039	CCDC97	Cells_EBV-transformed_lymphocytes	rectal	-0.54	0.0118
ENSG00000177688	SUMO4	Colon_Sigmoid	colon	-0.4	0.0119
ENSG00000157538	VPS26C	Colon_Sigmoid	colon	-0.33	0.0119
ENSG00000148229	POLE3	Colon_Sigmoid	colon	-0.92	0.0119
ENSG00000196735	HLA-DQA1	Cells_EBV-transformed_lymphocytes	male	-0.06	0.0119
ENSG00000008277	ADAM22	Whole_Blood	colon	-0.28	0.0119
ENSG00000130921	C12orf65	Colon_Transverse	rectal	0.13	0.0119
ENSG00000173085	COQ2	Colon_Transverse	proximal	0.19	0.0119
ENSG00000267801	AC087289.5	Colon_Sigmoid	proximal	-0.22	0.0119
ENSG00000164111	ANXA5	Colon_Sigmoid	overall	0.04	0.0119
ENSG00000104442	ARMC1	Colon_Sigmoid	distal	0.16	0.0119
ENSG00000172543	CTSW	Adipose_Visceral_Omentum	distal	-0.05	0.0119
ENSG00000254577	AC087276.1	Cells_EBV-transformed_lymphocytes	distal	0.2	0.0119
ENSG00000103855	CD276	Adipose_Subcutaneous	proximal	-0.48	0.0119
ENSG00000167842	MIS12	Cells_EBV-transformed_lymphocytes	female	0.1	0.0119
ENSG00000168610	STAT3	Adipose_Subcutaneous	overall	-0.29	0.0119
ENSG00000006607	FARP2	Cells_EBV-transformed_lymphocytes	overall	-0.08	0.0119
ENSG00000228037	AL139246.3	Adipose_Subcutaneous	distal	0.38	0.0119
ENSG00000167535	CACNB3	Cells_EBV-transformed_lymphocytes	colon	-0.06	0.0119
ENSG00000257103	LSM14A	Colon_Transverse	overall	0.48	0.0119
ENSG00000134825	TMEM258	Whole_Blood	proximal	-0.12	0.0119
ENSG00000056736	IL17RB	Whole_Blood	proximal	0.1	0.0119
ENSG00000172057	ORMDL3	Colon_Transverse	overall	0.17	0.0119
ENSG00000104915	STX10	Colon_Transverse	female	1.11	0.0119
ENSG00000116171	SCP2	Whole_Blood	overall	-0.19	0.0119
ENSG00000275512	AC007998.4	Adipose_Visceral_Omentum	female	0.26	0.0119
ENSG00000251292	ERVH-1	Colon_Transverse	female	0.19	0.0119
ENSG00000243224	AC006252.1	Cells_EBV-transformed_lymphocytes	male	0.32	0.0119
ENSG00000246889	AP000487.1	Whole_Blood	overall	0.16	0.0119
ENSG00000100802	C14orf93	Cells_EBV-transformed_lymphocytes	female	0.4	0.0119
ENSG00000108797	CNTNAP1	Colon_Transverse	distal	0.09	0.0119
ENSG00000174106	LEMD3	Adipose_Subcutaneous	female	0.1	0.0119
ENSG00000183060	LYSMD4	Colon_Transverse	male	0.04	0.0119
ENSG00000161298	ZNF382	Colon_Transverse	proximal	-0.24	0.0119
ENSG00000272990	AC084036.1	Colon_Transverse	rectal	0.1	0.0119
ENSG00000214026	MRPL23	Cells_EBV-transformed_lymphocytes	female	-0.04	0.0119
ENSG00000104331	IMPAD1	Colon_Transverse	overall	-0.38	0.0119
ENSG00000181333	HEPHL1	Cells_EBV-transformed_lymphocytes	rectal	-0.07	0.0119
ENSG00000281021	AL078581.4	Cells_EBV-transformed_lymphocytes	overall	-0.21	0.0119
ENSG00000186448	ZNF197	Colon_Transverse	male	0.07	0.0119
ENSG00000087303	NID2	Colon_Transverse	male	0.25	0.0119
ENSG00000251637	LINC02754	Colon_Sigmoid	colon	-0.42	0.0119
ENSG00000101365	IDH3B	Whole_Blood	proximal	0.28	0.0119
ENSG00000121933	TMIGD3	Whole_Blood	rectal	0.09	0.0119
ENSG00000136002	ARHGEF4	Adipose_Visceral_Omentum	male	0.32	0.0119
ENSG00000111328	CDK2AP1	Colon_Sigmoid	proximal	0.07	0.0119
ENSG00000271553	AC018638.7	Adipose_Visceral_Omentum	colon	0.04	0.0119
ENSG00000229122	AGBL5-IT1	Cells_EBV-transformed_lymphocytes	female	0.23	0.0119
ENSG00000169925	BRD3	Colon_Sigmoid	proximal	-0.12	0.0119
ENSG00000101210	EEF1A2	Colon_Sigmoid	distal	0.7	0.0119
ENSG00000116793	PHTF1	Colon_Sigmoid	distal	-0.16	0.0119
ENSG00000149761	NUDT22	Whole_Blood	overall	0.04	0.0119
ENSG00000214530	STARD10	Adipose_Visceral_Omentum	proximal	0.07	0.0119
ENSG00000204388	HSPA1B	Adipose_Visceral_Omentum	distal	-0.47	0.0119
ENSG00000225889	AC012368.1	Colon_Sigmoid	colon	0.05	0.0119
ENSG00000106948	AKNA	Colon_Sigmoid	colon	0.11	0.0119
ENSG00000138433	CIR1	Adipose_Subcutaneous	colon	-0.18	0.0119
ENSG00000277566	AC089999.2	Whole_Blood	colon	-0.28	0.0119
ENSG00000204316	MRPL38	Cells_EBV-transformed_lymphocytes	rectal	0.1	0.0119
ENSG00000113361	CDH6	Colon_Sigmoid	colon	-0.34	0.0119
ENSG00000100483	VCPKMT	Colon_Sigmoid	female	-0.07	0.0119
ENSG00000101489	CELF4	Colon_Transverse	male	0.15	0.0119
ENSG00000133393	FOPNL	Whole_Blood	rectal	0.2	0.0119
ENSG00000055211	GINM1	Adipose_Visceral_Omentum	male	-0.12	0.0119
ENSG00000198369	SPRED2	Colon_Sigmoid	overall	-0.22	0.0119
ENSG00000236358	AL355472.2	Cells_EBV-transformed_lymphocytes	overall	0.09	0.0119
ENSG00000182093	GET1	Colon_Transverse	male	-0.12	0.0119
ENSG00000154589	LY96	Adipose_Visceral_Omentum	rectal	0.23	0.0119
ENSG00000274124	AC074029.3	Colon_Transverse	proximal	-1.09	0.0119
ENSG00000205572	SERF1B	Adipose_Visceral_Omentum	male	0.1	0.0119
ENSG00000269439	AC010618.3	Adipose_Subcutaneous	colon	-0.12	0.0119
ENSG00000179344	HLA-DQB1	Adipose_Subcutaneous	proximal	-0.28	0.0119
ENSG00000164136	IL15	Adipose_Subcutaneous	female	0.16	0.0119
ENSG00000185100	ADSSL1	Colon_Sigmoid	distal	0.1	0.0119
ENSG00000140807	NKD1	Whole_Blood	female	0.13	0.0119
ENSG00000177595	PIDD1	Colon_Transverse	female	-0.07	0.0119
ENSG00000167363	FN3K	Colon_Transverse	male	0.1	0.0119
ENSG00000172731	LRRC20	Adipose_Visceral_Omentum	proximal	-0.29	0.012
ENSG00000172731	LRRC20	Colon_Sigmoid	proximal	-0.59	0.012
ENSG00000131023	LATS1	Colon_Transverse	overall	0.1	0.012
ENSG00000106123	EPHB6	Adipose_Visceral_Omentum	female	0.13	0.012
ENSG00000215912	TTC34	Whole_Blood	rectal	0.11	0.012
ENSG00000178750	STX19	Adipose_Subcutaneous	male	-0.53	0.012
ENSG00000266173	STRADA	Whole_Blood	proximal	0.18	0.012
ENSG00000133612	AGAP3	Adipose_Visceral_Omentum	overall	0.13	0.012
ENSG00000105655	ISYNA1	Colon_Transverse	overall	-0.24	0.012
ENSG00000182196	ARL6IP4	Whole_Blood	rectal	0.23	0.012
ENSG00000154153	RETREG1	Colon_Transverse	male	0.07	0.012
ENSG00000146374	RSPO3	Adipose_Subcutaneous	male	0.52	0.012
ENSG00000131037	EPS8L1	Colon_Transverse	male	0.15	0.012
ENSG00000141971	MVB12A	Cells_EBV-transformed_lymphocytes	colon	0.11	0.012
ENSG00000153015	CWC27	Adipose_Visceral_Omentum	rectal	0.75	0.012
ENSG00000231887	PRH1	Colon_Transverse	proximal	0.04	0.012
ENSG00000184056	VPS33B	Adipose_Subcutaneous	colon	-0.08	0.012
ENSG00000162670	BRINP3	Colon_Transverse	male	0.35	0.012
ENSG00000133065	SLC41A1	Colon_Transverse	colon	-0.12	0.012
ENSG00000132669	RIN2	Adipose_Visceral_Omentum	overall	0.11	0.012
ENSG00000253797	UTP14C	Colon_Transverse	colon	-2.23	0.012
ENSG00000119737	GPR75	Colon_Sigmoid	distal	-0.58	0.012
ENSG00000273064	AC017083.1	Cells_EBV-transformed_lymphocytes	proximal	0.43	0.012
ENSG00000108784	NAGLU	Adipose_Subcutaneous	distal	-0.22	0.012
ENSG00000162877	PM20D1	Cells_EBV-transformed_lymphocytes	distal	0.09	0.012
ENSG00000196586	MYO6	Adipose_Subcutaneous	overall	-0.19	0.012
ENSG00000128298	BAIAP2L2	Adipose_Subcutaneous	proximal	0.12	0.012
ENSG00000083454	P2RX5	Cells_EBV-transformed_lymphocytes	rectal	0.1	0.012
ENSG00000258017	AC011603.2	Whole_Blood	colon	0.08	0.012
ENSG00000196586	MYO6	Adipose_Subcutaneous	female	-0.25	0.012
ENSG00000104427	ZC2HC1A	Colon_Transverse	colon	-0.19	0.012
ENSG00000105699	LSR	Cells_EBV-transformed_lymphocytes	colon	-0.08	0.012
ENSG00000113552	GNPDA1	Colon_Sigmoid	overall	-0.12	0.012
ENSG00000164889	SLC4A2	Adipose_Visceral_Omentum	colon	-0.2	0.012
ENSG00000156171	DRAM2	Whole_Blood	rectal	-0.08	0.012
ENSG00000243566	UPK3B	Adipose_Subcutaneous	rectal	0.31	0.012
ENSG00000113812	ACTR8	Cells_EBV-transformed_lymphocytes	proximal	0.07	0.012
ENSG00000245532	NEAT1	Cells_EBV-transformed_lymphocytes	proximal	-0.07	0.012
ENSG00000109689	STIM2	Cells_EBV-transformed_lymphocytes	distal	-0.06	0.012
ENSG00000254340	AC022784.5	Adipose_Subcutaneous	rectal	-0.28	0.012
ENSG00000278811	LINC00624	Whole_Blood	overall	-0.06	0.012
ENSG00000272391	POM121C	Cells_EBV-transformed_lymphocytes	rectal	0.17	0.012
ENSG00000174171	AC020659.1	Colon_Sigmoid	rectal	-0.19	0.012
ENSG00000005249	PRKAR2B	Colon_Sigmoid	colon	-0.26	0.012
ENSG00000116171	SCP2	Whole_Blood	colon	-0.22	0.012
ENSG00000243795	LINC02044	Adipose_Subcutaneous	female	0.06	0.012
ENSG00000170892	TSEN34	Adipose_Subcutaneous	overall	0.08	0.012
ENSG00000109265	KIAA1211	Colon_Sigmoid	distal	0.21	0.012
ENSG00000120327	PCDHB14	Adipose_Visceral_Omentum	male	-0.14	0.012
ENSG00000165171	METTL27	Colon_Transverse	female	-0.04	0.012
ENSG00000103194	USP10	Colon_Transverse	rectal	0.41	0.012
ENSG00000133739	LRRCC1	Cells_EBV-transformed_lymphocytes	rectal	-0.07	0.012
ENSG00000119965	C10orf88	Cells_EBV-transformed_lymphocytes	colon	0.09	0.012
ENSG00000168918	INPP5D	Adipose_Subcutaneous	rectal	-0.29	0.012
ENSG00000160183	TMPRSS3	Whole_Blood	male	-0.08	0.012
ENSG00000100426	ZBED4	Whole_Blood	proximal	0.12	0.012
ENSG00000198276	UCKL1	Adipose_Visceral_Omentum	distal	-0.5	0.012
ENSG00000120860	WASHC3	Adipose_Subcutaneous	rectal	0.07	0.012
ENSG00000129472	RAB2B	Colon_Sigmoid	proximal	0.2	0.012
ENSG00000100246	DNAL4	Colon_Transverse	distal	-0.14	0.012
ENSG00000137486	ARRB1	Whole_Blood	distal	0.11	0.012
ENSG00000256694	AC026369.2	Colon_Sigmoid	female	-0.28	0.012
ENSG00000259869	AL022344.1	Colon_Transverse	male	-0.29	0.012
ENSG00000261534	AL596244.1	Whole_Blood	female	0.15	0.012
ENSG00000203668	CHML	Colon_Sigmoid	male	0.08	0.012
ENSG00000131023	LATS1	Whole_Blood	overall	0.1	0.012
ENSG00000050393	MCUR1	Colon_Transverse	proximal	0.1	0.012
ENSG00000130956	HABP4	Cells_EBV-transformed_lymphocytes	overall	0.05	0.012
ENSG00000099219	ERMP1	Whole_Blood	colon	0.07	0.012
ENSG00000244731	C4A	Colon_Sigmoid	distal	-0.05	0.012
ENSG00000251532	AC091849.2	Cells_EBV-transformed_lymphocytes	male	-0.09	0.012
ENSG00000136689	IL1RN	Adipose_Subcutaneous	colon	-0.3	0.012
ENSG00000144031	ANKRD53	Colon_Transverse	proximal	-0.17	0.012
ENSG00000152990	ADGRA3	Adipose_Visceral_Omentum	overall	-0.08	0.012
ENSG00000165071	TMEM71	Whole_Blood	overall	0.1	0.012
ENSG00000131037	EPS8L1	Colon_Transverse	overall	0.11	0.012
ENSG00000003056	M6PR	Whole_Blood	rectal	0.1	0.012
ENSG00000127328	RAB3IP	Cells_EBV-transformed_lymphocytes	distal	-0.11	0.012
ENSG00000183273	CCDC60	Colon_Transverse	female	-0.08	0.012
ENSG00000163428	LRRC58	Whole_Blood	female	-0.13	0.012
ENSG00000171121	KCNMB3	Colon_Sigmoid	overall	0.11	0.012
ENSG00000121236	TRIM6	Cells_EBV-transformed_lymphocytes	distal	0.11	0.012
ENSG00000170638	TRABD	Colon_Sigmoid	distal	-0.12	0.012
ENSG00000115084	SLC35F5	Cells_EBV-transformed_lymphocytes	distal	0.13	0.012
ENSG00000186470	BTN3A2	Whole_Blood	rectal	-0.04	0.012
ENSG00000069275	NUCKS1	Whole_Blood	distal	0.13	0.012
ENSG00000096717	SIRT1	Colon_Transverse	overall	-0.16	0.012
ENSG00000141642	ELAC1	Colon_Transverse	colon	0.22	0.012
ENSG00000132680	KHDC4	Colon_Transverse	distal	-0.24	0.012
ENSG00000225889	AC012368.1	Cells_EBV-transformed_lymphocytes	colon	0.05	0.012
ENSG00000165171	METTL27	Adipose_Subcutaneous	female	-0.04	0.012
ENSG00000186827	TNFRSF4	Whole_Blood	female	-0.14	0.0121
ENSG00000117523	PRRC2C	Adipose_Subcutaneous	female	0.11	0.0121
ENSG00000143171	RXRG	Colon_Sigmoid	distal	-0.34	0.0121
ENSG00000067533	RRP15	Colon_Transverse	rectal	-0.06	0.0121
ENSG00000215021	PHB2	Whole_Blood	male	-0.29	0.0121
ENSG00000261105	LMO7-AS1	Colon_Sigmoid	rectal	0.06	0.0121
ENSG00000130226	DPP6	Adipose_Subcutaneous	distal	-0.12	0.0121
ENSG00000091536	MYO15A	Colon_Sigmoid	rectal	0.1	0.0121
ENSG00000236990	AC025822.2	Adipose_Subcutaneous	distal	-0.22	0.0121
ENSG00000214894	LINC00243	Whole_Blood	female	0.08	0.0121
ENSG00000139631	CSAD	Colon_Sigmoid	overall	-0.13	0.0121
ENSG00000182533	CAV3	Adipose_Visceral_Omentum	proximal	0.12	0.0121
ENSG00000271553	AC018638.7	Colon_Transverse	overall	0.04	0.0121
ENSG00000260051	AL031600.1	Whole_Blood	proximal	0.21	0.0121
ENSG00000167770	OTUB1	Colon_Transverse	proximal	-0.62	0.0121
ENSG00000053371	AKR7A2	Cells_EBV-transformed_lymphocytes	proximal	-0.17	0.0121
ENSG00000172638	EFEMP2	Colon_Transverse	distal	0.23	0.0121
ENSG00000259172	AC023024.1	Colon_Sigmoid	distal	0.42	0.0121
ENSG00000144029	MRPS5	Adipose_Subcutaneous	colon	0.29	0.0121
ENSG00000206344	HCG27	Adipose_Visceral_Omentum	rectal	0.06	0.0121
ENSG00000225092	AL355336.1	Adipose_Visceral_Omentum	female	0.5	0.0121
ENSG00000270765	GAS2L2	Colon_Transverse	proximal	0.29	0.0121
ENSG00000198380	GFPT1	Adipose_Visceral_Omentum	female	-0.1	0.0121
ENSG00000092439	TRPM7	Cells_EBV-transformed_lymphocytes	colon	0.31	0.0121
ENSG00000164983	TMEM65	Colon_Transverse	proximal	-0.56	0.0121
ENSG00000126351	THRA	Adipose_Subcutaneous	rectal	0.32	0.0121
ENSG00000198342	ZNF442	Adipose_Visceral_Omentum	male	0.35	0.0121
ENSG00000130560	UBAC1	Adipose_Subcutaneous	distal	0.06	0.0121
ENSG00000129422	MTUS1	Colon_Sigmoid	colon	0.21	0.0121
ENSG00000196378	ZNF34	Cells_EBV-transformed_lymphocytes	male	0.06	0.0121
ENSG00000077327	SPAG6	Cells_EBV-transformed_lymphocytes	female	0.17	0.0121
ENSG00000167775	CD320	Colon_Sigmoid	male	-0.19	0.0121
ENSG00000228925	AC016722.2	Colon_Sigmoid	distal	-0.12	0.0121
ENSG00000122484	RPAP2	Colon_Transverse	colon	0.18	0.0121
ENSG00000129292	PHF20L1	Colon_Transverse	overall	-0.09	0.0121
ENSG00000154229	PRKCA	Colon_Sigmoid	male	-0.06	0.0121
ENSG00000164031	DNAJB14	Colon_Transverse	overall	-0.17	0.0121
ENSG00000003056	M6PR	Adipose_Visceral_Omentum	rectal	0.08	0.0121
ENSG00000180902	D2HGDH	Cells_EBV-transformed_lymphocytes	distal	0.06	0.0121
ENSG00000130511	SSBP4	Colon_Sigmoid	overall	0.09	0.0121
ENSG00000273062	AL449106.1	Colon_Sigmoid	female	-0.39	0.0121
ENSG00000237753	AC079922.2	Adipose_Subcutaneous	rectal	0.11	0.0121
ENSG00000116785	CFHR3	Adipose_Subcutaneous	colon	0.05	0.0121
ENSG00000270964	AC016355.1	Adipose_Subcutaneous	rectal	0.06	0.0121
ENSG00000136235	GPNMB	Adipose_Visceral_Omentum	overall	-0.08	0.0121
ENSG00000197150	ABCB8	Adipose_Visceral_Omentum	distal	-0.1	0.0121
ENSG00000274447	AC005790.1	Adipose_Visceral_Omentum	proximal	0.45	0.0121
ENSG00000272990	AC084036.1	Colon_Transverse	overall	0.06	0.0121
ENSG00000165801	ARHGEF40	Adipose_Subcutaneous	overall	-0.08	0.0121
ENSG00000145819	ARHGAP26	Colon_Sigmoid	colon	-0.2	0.0121
ENSG00000175048	ZDHHC14	Adipose_Subcutaneous	male	0.28	0.0121
ENSG00000238142	BX284668.5	Adipose_Visceral_Omentum	colon	-0.07	0.0121
ENSG00000204237	OXLD1	Whole_Blood	male	0.14	0.0121
ENSG00000125971	DYNLRB1	Colon_Transverse	male	-0.2	0.0121
ENSG00000130702	LAMA5	Adipose_Visceral_Omentum	female	0.17	0.0121
ENSG00000144118	RALB	Colon_Sigmoid	overall	0.09	0.0121
ENSG00000169660	HEXD	Colon_Transverse	rectal	-0.07	0.0121
ENSG00000179902	C1orf194	Colon_Sigmoid	colon	-0.25	0.0121
ENSG00000255438	AL354813.1	Colon_Sigmoid	female	-0.52	0.0121
ENSG00000137871	ZNF280D	Colon_Transverse	overall	-0.46	0.0121
ENSG00000225978	HAR1A	Adipose_Visceral_Omentum	overall	0.1	0.0121
ENSG00000124279	FASTKD3	Colon_Transverse	colon	0.19	0.0121
ENSG00000114446	IFT57	Adipose_Subcutaneous	proximal	-0.12	0.0121
ENSG00000128805	ARHGAP22	Colon_Sigmoid	colon	-0.09	0.0121
ENSG00000134897	BIVM	Whole_Blood	rectal	0.09	0.0121
ENSG00000149485	FADS1	Whole_Blood	rectal	-0.23	0.0121
ENSG00000231887	PRH1	Adipose_Subcutaneous	proximal	0.04	0.0121
ENSG00000169598	DFFB	Colon_Sigmoid	male	0.08	0.0121
ENSG00000096717	SIRT1	Colon_Sigmoid	overall	-0.16	0.0121
ENSG00000101138	CSTF1	Colon_Sigmoid	overall	0.59	0.0121
ENSG00000137273	FOXF2	Adipose_Subcutaneous	distal	-0.29	0.0121
ENSG00000129187	DCTD	Colon_Transverse	rectal	-0.08	0.0121
ENSG00000165171	METTL27	Adipose_Visceral_Omentum	female	-0.04	0.0121
ENSG00000110651	CD81	Colon_Sigmoid	female	0.84	0.0121
ENSG00000242802	AP5Z1	Whole_Blood	male	-0.34	0.0121
ENSG00000183807	FAM162B	Colon_Sigmoid	overall	0.12	0.0121
ENSG00000196678	ERI2	Whole_Blood	female	0.2	0.0121
ENSG00000180822	PSMG4	Adipose_Visceral_Omentum	male	0.06	0.0121
ENSG00000180440	SERTM1	Adipose_Subcutaneous	male	0.33	0.0121
ENSG00000083812	ZNF324	Adipose_Subcutaneous	proximal	0.23	0.0121
ENSG00000130305	NSUN5	Adipose_Visceral_Omentum	female	-0.45	0.0121
ENSG00000272505	AC104964.4	Colon_Sigmoid	rectal	0.08	0.0121
ENSG00000124275	MTRR	Adipose_Visceral_Omentum	colon	0.07	0.0121
ENSG00000182782	HCAR2	Adipose_Subcutaneous	proximal	0.25	0.0121
ENSG00000048740	CELF2	Adipose_Visceral_Omentum	colon	-0.16	0.0121
ENSG00000204592	HLA-E	Adipose_Subcutaneous	overall	0.05	0.0121
ENSG00000156171	DRAM2	Adipose_Subcutaneous	male	-0.04	0.0122
ENSG00000095739	BAMBI	Whole_Blood	male	0.08	0.0122
ENSG00000243566	UPK3B	Adipose_Visceral_Omentum	rectal	0.15	0.0122
ENSG00000165171	METTL27	Colon_Sigmoid	proximal	-0.04	0.0122
ENSG00000104728	ARHGEF10	Colon_Transverse	distal	-0.18	0.0122
ENSG00000109686	SH3D19	Colon_Transverse	rectal	-0.54	0.0122
ENSG00000128408	RIBC2	Adipose_Visceral_Omentum	male	-0.08	0.0122
ENSG00000129187	DCTD	Cells_EBV-transformed_lymphocytes	rectal	-0.24	0.0122
ENSG00000204444	APOM	Cells_EBV-transformed_lymphocytes	overall	-0.77	0.0122
ENSG00000266208	AC080112.1	Colon_Sigmoid	distal	0.3	0.0122
ENSG00000236144	TMEM147-AS1	Colon_Transverse	proximal	-0.12	0.0122
ENSG00000184221	OLIG1	Adipose_Visceral_Omentum	colon	0.2	0.0122
ENSG00000142765	SYTL1	Whole_Blood	overall	0.32	0.0122
ENSG00000204604	ZNF468	Colon_Sigmoid	colon	-0.23	0.0122
ENSG00000250829	AC108865.1	Adipose_Visceral_Omentum	proximal	-0.08	0.0122
ENSG00000278970	HEIH	Colon_Sigmoid	distal	-0.22	0.0122
ENSG00000237813	AC002066.1	Adipose_Visceral_Omentum	colon	0.2	0.0122
ENSG00000253297	AC008627.1	Colon_Sigmoid	proximal	-0.64	0.0122
ENSG00000184009	ACTG1	Colon_Sigmoid	overall	0.16	0.0122
ENSG00000259803	SLC22A31	Adipose_Visceral_Omentum	colon	0.05	0.0122
ENSG00000254636	ARMS2	Colon_Transverse	female	0.08	0.0122
ENSG00000111328	CDK2AP1	Colon_Sigmoid	distal	0.08	0.0122
ENSG00000237513	AC007384.1	Colon_Transverse	rectal	0.26	0.0122
ENSG00000119599	DCAF4	Adipose_Visceral_Omentum	colon	0.05	0.0122
ENSG00000140320	BAHD1	Adipose_Subcutaneous	female	0.14	0.0122
ENSG00000196391	ZNF774	Colon_Transverse	rectal	0.1	0.0122
ENSG00000167770	OTUB1	Colon_Sigmoid	female	-0.71	0.0122
ENSG00000111666	CHPT1	Colon_Transverse	female	-0.07	0.0122
ENSG00000261390	MAFTRR	Adipose_Subcutaneous	male	0.04	0.0122
ENSG00000143367	TUFT1	Whole_Blood	distal	-0.29	0.0122
ENSG00000174989	FBXW8	Adipose_Visceral_Omentum	overall	-0.1	0.0122
ENSG00000171109	MFN1	Cells_EBV-transformed_lymphocytes	male	0.15	0.0122
ENSG00000109790	KLHL5	Colon_Sigmoid	male	0.08	0.0122
ENSG00000143365	RORC	Adipose_Subcutaneous	female	0.38	0.0122
ENSG00000184402	SS18L1	Adipose_Visceral_Omentum	male	-0.13	0.0122
ENSG00000139549	DHH	Colon_Transverse	rectal	-0.56	0.0122
ENSG00000124116	WFDC3	Colon_Transverse	male	0.04	0.0122
ENSG00000149591	TAGLN	Colon_Sigmoid	overall	0.79	0.0122
ENSG00000258017	AC011603.2	Colon_Transverse	colon	0.07	0.0122
ENSG00000119203	CPSF3	Adipose_Subcutaneous	distal	-0.13	0.0122
ENSG00000114841	DNAH1	Adipose_Visceral_Omentum	rectal	0.16	0.0122
ENSG00000164136	IL15	Colon_Transverse	distal	0.19	0.0122
ENSG00000277767	AL442128.2	Colon_Sigmoid	male	-0.05	0.0122
ENSG00000224189	HAGLR	Adipose_Visceral_Omentum	distal	-0.14	0.0122
ENSG00000126251	GPR42	Whole_Blood	proximal	-0.09	0.0122
ENSG00000164916	FOXK1	Whole_Blood	male	0.13	0.0122
ENSG00000274248	AJ011932.1	Colon_Transverse	overall	0.11	0.0122
ENSG00000134884	ARGLU1	Whole_Blood	rectal	-0.09	0.0122
ENSG00000273319	AC058791.1	Whole_Blood	female	0.35	0.0122
ENSG00000240344	PPIL3	Adipose_Visceral_Omentum	proximal	0.04	0.0122
ENSG00000253853	AC246817.1	Colon_Transverse	proximal	-0.15	0.0122
ENSG00000138777	PPA2	Whole_Blood	rectal	0.11	0.0122
ENSG00000273253	AL022328.4	Colon_Transverse	distal	-0.44	0.0122
ENSG00000234906	APOC2	Cells_EBV-transformed_lymphocytes	female	-0.36	0.0122
ENSG00000132640	BTBD3	Whole_Blood	proximal	-0.14	0.0122
ENSG00000124226	RNF114	Colon_Transverse	distal	0.09	0.0122
ENSG00000259211	AC013356.2	Colon_Sigmoid	female	0.12	0.0122
ENSG00000204351	SKIV2L	Adipose_Visceral_Omentum	proximal	-0.07	0.0122
ENSG00000179082	C9orf106	Adipose_Subcutaneous	overall	0.11	0.0122
ENSG00000132846	ZBED3	Whole_Blood	overall	0.15	0.0122
ENSG00000121064	SCPEP1	Colon_Sigmoid	proximal	0.09	0.0122
ENSG00000007312	CD79B	Colon_Sigmoid	proximal	0.4	0.0122
ENSG00000111328	CDK2AP1	Adipose_Subcutaneous	distal	0.07	0.0122
ENSG00000264920	AC018521.5	Adipose_Visceral_Omentum	distal	-0.05	0.0122
ENSG00000115138	POMC	Cells_EBV-transformed_lymphocytes	overall	-0.42	0.0122
ENSG00000272750	AL592148.3	Adipose_Subcutaneous	rectal	0.07	0.0122
ENSG00000110958	PTGES3	Adipose_Visceral_Omentum	distal	-0.43	0.0122
ENSG00000174106	LEMD3	Adipose_Visceral_Omentum	distal	0.13	0.0122
ENSG00000160785	SLC25A44	Whole_Blood	overall	0.19	0.0123
ENSG00000258302	AC025034.1	Adipose_Subcutaneous	colon	0.06	0.0123
ENSG00000182093	GET1	Colon_Sigmoid	male	-0.12	0.0123
ENSG00000100325	ASCC2	Colon_Transverse	overall	-0.53	0.0123
ENSG00000105523	FAM83E	Colon_Transverse	overall	0.27	0.0123
ENSG00000067141	NEO1	Adipose_Subcutaneous	colon	-0.27	0.0123
ENSG00000100949	RABGGTA	Adipose_Visceral_Omentum	distal	0.18	0.0123
ENSG00000111328	CDK2AP1	Colon_Transverse	distal	0.07	0.0123
ENSG00000133962	CATSPERB	Adipose_Visceral_Omentum	distal	-0.08	0.0123
ENSG00000272417	AC034229.4	Colon_Sigmoid	male	0.61	0.0123
ENSG00000167658	EEF2	Adipose_Visceral_Omentum	distal	-0.24	0.0123
ENSG00000271833	AL445222.1	Adipose_Subcutaneous	rectal	-0.19	0.0123
ENSG00000120265	PCMT1	Adipose_Subcutaneous	colon	-0.23	0.0123
ENSG00000145337	PYURF	Adipose_Subcutaneous	distal	0.09	0.0123
ENSG00000178381	ZFAND2A	Adipose_Visceral_Omentum	rectal	-0.06	0.0123
ENSG00000198771	RCSD1	Cells_EBV-transformed_lymphocytes	female	0.11	0.0123
ENSG00000064703	DDX20	Adipose_Subcutaneous	overall	0.08	0.0123
ENSG00000173811	CCDC13-AS1	Colon_Transverse	distal	0.05	0.0123
ENSG00000135678	CPM	Adipose_Visceral_Omentum	colon	-0.27	0.0123
ENSG00000142606	MMEL1	Adipose_Subcutaneous	rectal	-0.14	0.0123
ENSG00000214102	WEE2	Adipose_Subcutaneous	overall	0.15	0.0123
ENSG00000105393	BABAM1	Whole_Blood	female	-0.13	0.0123
ENSG00000109536	FRG1	Cells_EBV-transformed_lymphocytes	distal	2.95	0.0123
ENSG00000185158	LRRC37B	Whole_Blood	proximal	0.22	0.0123
ENSG00000133872	SARAF	Adipose_Visceral_Omentum	distal	0.09	0.0123
ENSG00000237595	LINC01275	Adipose_Visceral_Omentum	male	-0.17	0.0123
ENSG00000183617	MRPL54	Adipose_Visceral_Omentum	female	0.05	0.0123
ENSG00000203782	LOR	Whole_Blood	proximal	0.19	0.0123
ENSG00000230537	AL158071.3	Whole_Blood	overall	0.07	0.0123
ENSG00000055332	EIF2AK2	Colon_Sigmoid	rectal	-0.26	0.0123
ENSG00000258302	AC025034.1	Colon_Transverse	colon	0.06	0.0123
ENSG00000143153	ATP1B1	Cells_EBV-transformed_lymphocytes	rectal	0.07	0.0123
ENSG00000052795	FNIP2	Colon_Transverse	proximal	-0.19	0.0123
ENSG00000054148	PHPT1	Colon_Transverse	male	-0.11	0.0123
ENSG00000256433	AC005840.2	Colon_Transverse	overall	0.04	0.0123
ENSG00000257718	CPNE8-AS1	Colon_Sigmoid	rectal	-0.22	0.0123
ENSG00000229246	LINC00377	Colon_Sigmoid	colon	0.22	0.0123
ENSG00000164398	ACSL6	Adipose_Visceral_Omentum	rectal	-0.71	0.0123
ENSG00000148719	DNAJB12	Colon_Transverse	colon	0.11	0.0123
ENSG00000240344	PPIL3	Cells_EBV-transformed_lymphocytes	proximal	0.05	0.0123
ENSG00000204604	ZNF468	Cells_EBV-transformed_lymphocytes	colon	-0.58	0.0123
ENSG00000127364	TAS2R4	Colon_Transverse	overall	0.04	0.0123
ENSG00000249249	AC010226.1	Colon_Transverse	female	-0.17	0.0123
ENSG00000215251	FASTKD5	Adipose_Subcutaneous	distal	0.2	0.0123
ENSG00000166847	DCTN5	Cells_EBV-transformed_lymphocytes	overall	0.02	0.0123
ENSG00000280213	UCKL1-AS1	Adipose_Subcutaneous	overall	-0.11	0.0123
ENSG00000139055	ERP27	Colon_Transverse	colon	0.05	0.0123
ENSG00000120370	GORAB	Adipose_Visceral_Omentum	overall	-0.1	0.0123
ENSG00000130402	ACTN4	Colon_Sigmoid	female	-0.22	0.0123
ENSG00000096433	ITPR3	Whole_Blood	male	-0.05	0.0123
ENSG00000111328	CDK2AP1	Cells_EBV-transformed_lymphocytes	distal	0.08	0.0123
ENSG00000110583	NAA40	Adipose_Subcutaneous	female	0.21	0.0123
ENSG00000108797	CNTNAP1	Whole_Blood	male	0.19	0.0123
ENSG00000140319	SRP14	Whole_Blood	proximal	0.4	0.0123
ENSG00000065882	TBC1D1	Colon_Sigmoid	rectal	0.55	0.0123
ENSG00000177981	ASB8	Adipose_Visceral_Omentum	female	0.13	0.0123
ENSG00000185187	SIGIRR	Colon_Sigmoid	overall	0.04	0.0123
ENSG00000109943	CRTAM	Adipose_Visceral_Omentum	proximal	-0.31	0.0123
ENSG00000136628	EPRS	Colon_Transverse	rectal	-0.25	0.0123
ENSG00000205045	SLFN12L	Whole_Blood	overall	-0.18	0.0123
ENSG00000037637	FBXO42	Adipose_Visceral_Omentum	distal	0.29	0.0123
ENSG00000104081	BMF	Adipose_Subcutaneous	male	0.4	0.0123
ENSG00000205403	CFI	Adipose_Visceral_Omentum	proximal	0.18	0.0123
ENSG00000215912	TTC34	Cells_EBV-transformed_lymphocytes	distal	0.11	0.0123
ENSG00000167770	OTUB1	Colon_Transverse	female	-0.59	0.0123
ENSG00000214530	STARD10	Adipose_Subcutaneous	proximal	0.06	0.0123
ENSG00000196388	INCA1	Colon_Transverse	female	-0.14	0.0123
ENSG00000176593	AC008969.1	Adipose_Visceral_Omentum	colon	-0.05	0.0123
ENSG00000256229	ZNF486	Colon_Transverse	overall	-0.14	0.0123
ENSG00000274180	NATD1	Cells_EBV-transformed_lymphocytes	overall	0.06	0.0123
ENSG00000171858	RPS21	Adipose_Visceral_Omentum	colon	0.44	0.0123
ENSG00000165115	KIF27	Adipose_Subcutaneous	female	0.12	0.0123
ENSG00000172543	CTSW	Colon_Sigmoid	distal	-0.05	0.0123
ENSG00000109686	SH3D19	Colon_Transverse	overall	-0.34	0.0123
ENSG00000172938	MRGPRD	Colon_Sigmoid	rectal	0.08	0.0123
ENSG00000148090	AUH	Whole_Blood	female	-0.12	0.0123
ENSG00000147996	CBWD5	Colon_Transverse	female	-0.62	0.0123
ENSG00000128656	CHN1	Adipose_Visceral_Omentum	proximal	0.09	0.0123
ENSG00000127947	PTPN12	Colon_Sigmoid	distal	0.07	0.0123
ENSG00000134574	DDB2	Adipose_Subcutaneous	distal	0.34	0.0123
ENSG00000226125	LINC01907	Adipose_Visceral_Omentum	rectal	-0.72	0.0123
ENSG00000227811	INKA2-AS1	Colon_Sigmoid	overall	-0.09	0.0124
ENSG00000136929	HEMGN	Cells_EBV-transformed_lymphocytes	colon	-1.38	0.0124
ENSG00000245532	NEAT1	Adipose_Subcutaneous	male	-0.04	0.0124
ENSG00000139531	SUOX	Adipose_Subcutaneous	distal	0.07	0.0124
ENSG00000273188	AL022328.3	Cells_EBV-transformed_lymphocytes	rectal	-0.55	0.0124
ENSG00000262979	AC124319.1	Colon_Transverse	overall	-0.44	0.0124
ENSG00000204444	APOM	Cells_EBV-transformed_lymphocytes	male	-0.28	0.0124
ENSG00000175220	ARHGAP1	Whole_Blood	rectal	0.15	0.0124
ENSG00000124171	PARD6B	Colon_Transverse	colon	0.12	0.0124
ENSG00000204682	MIR1915HG	Adipose_Subcutaneous	distal	0.23	0.0124
ENSG00000134283	PPHLN1	Adipose_Subcutaneous	male	0.08	0.0124
ENSG00000214290	COLCA2	Adipose_Subcutaneous	female	-0.06	0.0124
ENSG00000242258	LINC00996	Colon_Transverse	female	-1.89	0.0124
ENSG00000241484	ARHGAP8	Colon_Transverse	proximal	0.29	0.0124
ENSG00000099385	BCL7C	Colon_Transverse	female	0.26	0.0124
ENSG00000274895	AC011700.1	Colon_Transverse	proximal	-0.09	0.0124
ENSG00000143162	CREG1	Adipose_Visceral_Omentum	colon	-0.08	0.0124
ENSG00000168904	LRRC28	Colon_Sigmoid	rectal	-0.16	0.0124
ENSG00000231365	WARS2-AS1	Adipose_Visceral_Omentum	colon	0.03	0.0124
ENSG00000141905	NFIC	Adipose_Visceral_Omentum	rectal	0.22	0.0124
ENSG00000139631	CSAD	Colon_Transverse	overall	-0.13	0.0124
ENSG00000114573	ATP6V1A	Colon_Transverse	distal	-0.31	0.0124
ENSG00000110925	CSRNP2	Colon_Transverse	overall	0.09	0.0124
ENSG00000171703	TCEA2	Cells_EBV-transformed_lymphocytes	rectal	-0.09	0.0124
ENSG00000270964	AC016355.1	Whole_Blood	rectal	0.06	0.0124
ENSG00000197093	GAL3ST4	Adipose_Visceral_Omentum	overall	-0.26	0.0124
ENSG00000273181	AC131235.3	Colon_Transverse	female	-0.24	0.0124
ENSG00000138496	PARP9	Cells_EBV-transformed_lymphocytes	colon	-0.09	0.0124
ENSG00000126391	FRMD8	Colon_Sigmoid	proximal	0.69	0.0124
ENSG00000168763	CNNM3	Adipose_Subcutaneous	male	-0.3	0.0124
ENSG00000242550	SERPINB10	Whole_Blood	male	0.04	0.0124
ENSG00000146109	ABT1	Cells_EBV-transformed_lymphocytes	colon	0.31	0.0124
ENSG00000131242	RAB11FIP4	Adipose_Subcutaneous	female	-0.41	0.0124
ENSG00000181744	DIPK2A	Cells_EBV-transformed_lymphocytes	rectal	-0.17	0.0124
ENSG00000040531	CTNS	Colon_Sigmoid	distal	0.13	0.0124
ENSG00000167005	NUDT21	Whole_Blood	overall	-1.14	0.0124
ENSG00000236358	AL355472.2	Cells_EBV-transformed_lymphocytes	female	0.13	0.0124
ENSG00000269190	FBXO17	Colon_Transverse	colon	-0.06	0.0124
ENSG00000204315	FKBPL	Adipose_Visceral_Omentum	male	-0.57	0.0124
ENSG00000115241	PPM1G	Adipose_Subcutaneous	overall	-0.86	0.0124
ENSG00000103599	IQCH	Adipose_Visceral_Omentum	male	0.09	0.0124
ENSG00000136280	CCM2	Cells_EBV-transformed_lymphocytes	rectal	-0.09	0.0124
ENSG00000120860	WASHC3	Whole_Blood	rectal	0.07	0.0124
ENSG00000268355	AC243960.3	Whole_Blood	male	-0.24	0.0124
ENSG00000250790	AC127070.2	Adipose_Subcutaneous	male	0.12	0.0124
ENSG00000258365	AC073655.2	Adipose_Visceral_Omentum	rectal	-0.09	0.0124
ENSG00000263429	TMEM238L	Adipose_Subcutaneous	overall	-0.24	0.0124
ENSG00000108784	NAGLU	Adipose_Visceral_Omentum	distal	-0.21	0.0124
ENSG00000272009	AL121944.1	Adipose_Subcutaneous	proximal	-0.1	0.0124
ENSG00000154102	C16orf74	Adipose_Subcutaneous	female	-0.24	0.0124
ENSG00000046889	PREX2	Colon_Sigmoid	colon	-0.3	0.0124
ENSG00000162889	MAPKAPK2	Whole_Blood	overall	-0.18	0.0124
ENSG00000160284	SPATC1L	Cells_EBV-transformed_lymphocytes	overall	0.08	0.0124
ENSG00000170374	SP7	Adipose_Subcutaneous	rectal	0.26	0.0124
ENSG00000163382	NAXE	Adipose_Subcutaneous	female	-0.1	0.0124
ENSG00000131023	LATS1	Adipose_Subcutaneous	overall	0.1	0.0124
ENSG00000172183	ISG20	Whole_Blood	distal	-0.07	0.0124
ENSG00000168404	MLKL	Colon_Sigmoid	female	-0.07	0.0124
ENSG00000166262	FAM227B	Colon_Transverse	rectal	-0.12	0.0124
ENSG00000119900	OGFRL1	Adipose_Subcutaneous	colon	0.12	0.0124
ENSG00000255320	AP000759.1	Colon_Sigmoid	colon	0.05	0.0124
ENSG00000166359	WDR88	Cells_EBV-transformed_lymphocytes	rectal	-0.42	0.0124
ENSG00000235271	Z97353.2	Adipose_Visceral_Omentum	rectal	-0.16	0.0124
ENSG00000188257	PLA2G2A	Adipose_Visceral_Omentum	distal	-0.34	0.0124
ENSG00000139168	ZCRB1	Colon_Transverse	overall	0.07	0.0124
ENSG00000106330	MOSPD3	Whole_Blood	female	0.03	0.0124
ENSG00000262655	SPON1	Colon_Sigmoid	overall	-0.08	0.0124
ENSG00000116459	ATP5PB	Adipose_Visceral_Omentum	overall	0.14	0.0124
ENSG00000161920	MED11	Adipose_Visceral_Omentum	male	-0.25	0.0124
ENSG00000113811	SELENOK	Adipose_Subcutaneous	proximal	-0.12	0.0124
ENSG00000085514	PILRA	Colon_Sigmoid	female	0.04	0.0124
ENSG00000164889	SLC4A2	Adipose_Subcutaneous	colon	-0.18	0.0124
ENSG00000233175	AC008105.1	Adipose_Visceral_Omentum	colon	-0.3	0.0124
ENSG00000180806	HOXC9	Adipose_Visceral_Omentum	colon	-0.29	0.0124
ENSG00000273181	AC131235.3	Colon_Sigmoid	female	-0.29	0.0124
ENSG00000109743	BST1	Colon_Sigmoid	proximal	-0.23	0.0124
ENSG00000198053	SIRPA	Colon_Sigmoid	distal	0.74	0.0124
ENSG00000196526	AFAP1	Adipose_Subcutaneous	overall	-0.06	0.0124
ENSG00000136235	GPNMB	Adipose_Subcutaneous	male	-0.08	0.0124
ENSG00000091592	NLRP1	Adipose_Visceral_Omentum	female	0.14	0.0124
ENSG00000137404	NRM	Whole_Blood	male	-0.07	0.0124
ENSG00000108639	SYNGR2	Cells_EBV-transformed_lymphocytes	proximal	0.49	0.0124
ENSG00000146094	DOK3	Whole_Blood	proximal	0.42	0.0125
ENSG00000155754	C2CD6	Adipose_Subcutaneous	distal	0.5	0.0125
ENSG00000273382	AL356488.3	Colon_Transverse	distal	0.12	0.0125
ENSG00000035664	DAPK2	Colon_Transverse	distal	-0.71	0.0125
ENSG00000175344	CHRNA7	Adipose_Visceral_Omentum	overall	0.12	0.0125
ENSG00000008710	PKD1	Adipose_Visceral_Omentum	female	0.22	0.0125
ENSG00000134627	PIWIL4	Adipose_Visceral_Omentum	rectal	-0.54	0.0125
ENSG00000167617	CDC42EP5	Adipose_Subcutaneous	male	0.52	0.0125
ENSG00000141378	PTRH2	Adipose_Visceral_Omentum	overall	0.27	0.0125
ENSG00000101460	MAP1LC3A	Adipose_Subcutaneous	proximal	-0.06	0.0125
ENSG00000143869	GDF7	Cells_EBV-transformed_lymphocytes	distal	0.14	0.0125
ENSG00000279345	Z98885.3	Colon_Transverse	colon	0.15	0.0125
ENSG00000153157	SYCP2L	Colon_Sigmoid	female	0.08	0.0125
ENSG00000171121	KCNMB3	Adipose_Subcutaneous	proximal	0.14	0.0125
ENSG00000143162	CREG1	Adipose_Subcutaneous	colon	-0.07	0.0125
ENSG00000158023	WDR66	Cells_EBV-transformed_lymphocytes	overall	-19.05	0.0125
ENSG00000171121	KCNMB3	Adipose_Visceral_Omentum	overall	0.12	0.0125
ENSG00000100433	KCNK10	Colon_Transverse	overall	0.11	0.0125
ENSG00000198648	STK39	Colon_Transverse	overall	-0.06	0.0125
ENSG00000076650	GPATCH1	Adipose_Visceral_Omentum	distal	-0.13	0.0125
ENSG00000170776	AKAP13	Adipose_Visceral_Omentum	male	-0.24	0.0125
ENSG00000156030	ELMSAN1	Adipose_Subcutaneous	male	0.24	0.0125
ENSG00000235140	AC026391.1	Colon_Transverse	proximal	0.33	0.0125
ENSG00000157992	KRTCAP3	Adipose_Visceral_Omentum	colon	0.44	0.0125
ENSG00000108852	MPP2	Colon_Sigmoid	male	-0.13	0.0125
ENSG00000174640	SLCO2A1	Adipose_Visceral_Omentum	male	0.34	0.0125
ENSG00000016391	CHDH	Colon_Sigmoid	colon	-0.13	0.0125
ENSG00000281021	AL078581.4	Colon_Transverse	overall	-0.25	0.0125
ENSG00000109814	UGDH	Colon_Sigmoid	rectal	0.15	0.0125
ENSG00000135116	HRK	Adipose_Subcutaneous	proximal	-0.38	0.0125
ENSG00000175643	RMI2	Adipose_Visceral_Omentum	rectal	-0.05	0.0125
ENSG00000261390	MAFTRR	Colon_Sigmoid	male	0.04	0.0125
ENSG00000077009	NMRK2	Colon_Sigmoid	colon	-0.27	0.0125
ENSG00000085563	ABCB1	Adipose_Visceral_Omentum	distal	1.92	0.0125
ENSG00000261488	TBILA	Colon_Sigmoid	colon	0.2	0.0125
ENSG00000274895	AC011700.1	Adipose_Visceral_Omentum	proximal	-0.24	0.0125
ENSG00000109270	LAMTOR3	Colon_Transverse	rectal	0.13	0.0125
ENSG00000135093	USP30	Colon_Sigmoid	colon	0.09	0.0125
ENSG00000251442	LINC01094	Colon_Transverse	female	0.83	0.0125
ENSG00000154518	ATP5MC3	Whole_Blood	rectal	0.12	0.0125
ENSG00000151491	EPS8	Whole_Blood	distal	0.22	0.0125
ENSG00000135299	ANKRD6	Whole_Blood	female	-0.22	0.0125
ENSG00000177150	FAM210A	Adipose_Subcutaneous	colon	0.47	0.0125
ENSG00000258711	AL358334.2	Colon_Transverse	female	-0.1	0.0125
ENSG00000143869	GDF7	Whole_Blood	distal	0.07	0.0125
ENSG00000228789	HCG22	Colon_Sigmoid	male	-0.07	0.0125
ENSG00000130475	FCHO1	Cells_EBV-transformed_lymphocytes	distal	0.1	0.0125
ENSG00000261795	AC093627.7	Adipose_Visceral_Omentum	proximal	0.13	0.0125
ENSG00000246548	LINC02288	Cells_EBV-transformed_lymphocytes	overall	0.05	0.0125
ENSG00000230658	KLHL7-DT	Adipose_Subcutaneous	colon	0.03	0.0125
ENSG00000178665	ZNF713	Adipose_Subcutaneous	rectal	-0.08	0.0125
ENSG00000129932	DOHH	Colon_Sigmoid	male	0.34	0.0125
ENSG00000136274	NACAD	Whole_Blood	female	0.18	0.0125
ENSG00000174996	KLC2	Whole_Blood	rectal	-0.23	0.0125
ENSG00000102854	MSLN	Colon_Transverse	overall	0.13	0.0125
ENSG00000126088	UROD	Colon_Transverse	rectal	-0.09	0.0125
ENSG00000112619	PRPH2	Colon_Sigmoid	proximal	0.11	0.0125
ENSG00000115602	IL1RL1	Colon_Transverse	overall	-0.08	0.0125
ENSG00000249437	NAIP	Whole_Blood	male	-0.19	0.0125
ENSG00000100811	YY1	Adipose_Subcutaneous	rectal	0.89	0.0125
ENSG00000140497	SCAMP2	Colon_Transverse	overall	-0.15	0.0125
ENSG00000108639	SYNGR2	Cells_EBV-transformed_lymphocytes	overall	0.33	0.0125
ENSG00000119965	C10orf88	Colon_Transverse	colon	0.09	0.0126
ENSG00000175213	ZNF408	Adipose_Subcutaneous	male	0.17	0.0126
ENSG00000143314	MRPL24	Colon_Sigmoid	male	0.21	0.0126
ENSG00000173193	PARP14	Colon_Sigmoid	rectal	0.05	0.0126
ENSG00000253636	AC022893.1	Colon_Transverse	male	0.49	0.0126
ENSG00000229980	TOB1-AS1	Colon_Sigmoid	male	0.07	0.0126
ENSG00000259211	AC013356.2	Adipose_Subcutaneous	female	0.13	0.0126
ENSG00000123191	ATP7B	Whole_Blood	colon	0.1	0.0126
ENSG00000110880	CORO1C	Adipose_Visceral_Omentum	distal	1.19	0.0126
ENSG00000251637	LINC02754	Adipose_Visceral_Omentum	colon	-0.32	0.0126
ENSG00000004766	VPS50	Colon_Transverse	male	0.15	0.0126
ENSG00000185024	BRF1	Colon_Transverse	distal	-0.12	0.0126
ENSG00000177112	MRVI1-AS1	Whole_Blood	male	0.12	0.0126
ENSG00000268592	AL355312.3	Colon_Transverse	distal	0.14	0.0126
ENSG00000170989	S1PR1	Colon_Transverse	distal	-0.19	0.0126
ENSG00000273033	LINC02035	Colon_Sigmoid	proximal	-0.32	0.0126
ENSG00000248925	AC021087.1	Adipose_Visceral_Omentum	colon	0.39	0.0126
ENSG00000083844	ZNF264	Colon_Transverse	rectal	0.26	0.0126
ENSG00000166478	ZNF143	Adipose_Visceral_Omentum	colon	0.95	0.0126
ENSG00000125450	NUP85	Whole_Blood	proximal	0.08	0.0126
ENSG00000174442	ZWILCH	Cells_EBV-transformed_lymphocytes	rectal	0.15	0.0126
ENSG00000135617	PRADC1	Whole_Blood	rectal	0.17	0.0126
ENSG00000108349	CASC3	Adipose_Visceral_Omentum	overall	0.04	0.0126
ENSG00000124782	RREB1	Adipose_Subcutaneous	overall	0.22	0.0126
ENSG00000130590	SAMD10	Cells_EBV-transformed_lymphocytes	colon	-0.05	0.0126
ENSG00000158122	PRXL2C	Adipose_Subcutaneous	female	0.35	0.0126
ENSG00000233695	GAS6-AS1	Adipose_Subcutaneous	overall	0.06	0.0126
ENSG00000087088	BAX	Colon_Sigmoid	female	-0.14	0.0126
ENSG00000142864	SERBP1	Adipose_Subcutaneous	overall	0.12	0.0126
ENSG00000130304	SLC27A1	Adipose_Subcutaneous	overall	0.14	0.0126
ENSG00000108852	MPP2	Adipose_Subcutaneous	female	0.1	0.0126
ENSG00000129562	DAD1	Adipose_Subcutaneous	colon	0.09	0.0126
ENSG00000238142	BX284668.5	Colon_Transverse	colon	-0.08	0.0126
ENSG00000157653	C9orf43	Adipose_Subcutaneous	distal	0.14	0.0126
ENSG00000123268	ATF1	Whole_Blood	rectal	-0.07	0.0126
ENSG00000051825	MPHOSPH9	Adipose_Subcutaneous	rectal	-0.14	0.0126
ENSG00000100320	RBFOX2	Adipose_Subcutaneous	rectal	-0.29	0.0126
ENSG00000244219	TMEM225B	Adipose_Visceral_Omentum	overall	-0.43	0.0126
ENSG00000275454	AC105020.6	Colon_Sigmoid	female	-0.2	0.0126
ENSG00000091592	NLRP1	Colon_Sigmoid	female	0.14	0.0126
ENSG00000235271	Z97353.2	Colon_Transverse	rectal	-0.14	0.0126
ENSG00000158623	COPG2	Cells_EBV-transformed_lymphocytes	overall	-0.06	0.0126
ENSG00000283375	AC087521.4	Cells_EBV-transformed_lymphocytes	colon	-0.04	0.0126
ENSG00000061918	GUCY1B1	Adipose_Subcutaneous	rectal	0.29	0.0126
ENSG00000275576	AL049539.1	Adipose_Visceral_Omentum	rectal	1.31	0.0126
ENSG00000170956	CEACAM3	Whole_Blood	distal	-0.18	0.0126
ENSG00000188095	MESP2	Colon_Sigmoid	male	0.2	0.0126
ENSG00000160271	RALGDS	Whole_Blood	distal	0.66	0.0126
ENSG00000005469	CROT	Colon_Transverse	overall	-0.04	0.0126
ENSG00000106686	SPATA6L	Whole_Blood	female	0.16	0.0126
ENSG00000113273	ARSB	Colon_Sigmoid	proximal	0.14	0.0126
ENSG00000119714	GPR68	Whole_Blood	colon	-0.2	0.0126
ENSG00000271631	AL139041.1	Colon_Transverse	rectal	0.28	0.0126
ENSG00000189182	KRT77	Colon_Sigmoid	distal	0.21	0.0126
ENSG00000132694	ARHGEF11	Adipose_Subcutaneous	rectal	0.28	0.0126
ENSG00000100321	SYNGR1	Colon_Transverse	colon	-0.1	0.0126
ENSG00000169371	SNUPN	Cells_EBV-transformed_lymphocytes	male	0.06	0.0126
ENSG00000089248	ERP29	Adipose_Subcutaneous	overall	-0.36	0.0126
ENSG00000071127	WDR1	Colon_Transverse	female	0.52	0.0126
ENSG00000165078	CPA6	Adipose_Subcutaneous	rectal	-0.75	0.0126
ENSG00000198270	TMEM116	Adipose_Subcutaneous	proximal	0.09	0.0126
ENSG00000168060	NAALADL1	Colon_Sigmoid	male	-0.24	0.0126
ENSG00000180549	FUT7	Colon_Transverse	proximal	-0.2	0.0126
ENSG00000023228	NDUFS1	Adipose_Visceral_Omentum	male	-0.09	0.0126
ENSG00000272729	AC009336.1	Adipose_Visceral_Omentum	male	-0.32	0.0126
ENSG00000146109	ABT1	Adipose_Subcutaneous	proximal	0.24	0.0126
ENSG00000215644	GCGR	Colon_Sigmoid	distal	-0.11	0.0126
ENSG00000165983	PTER	Cells_EBV-transformed_lymphocytes	rectal	-0.24	0.0126
ENSG00000173744	AGFG1	Adipose_Subcutaneous	proximal	0.13	0.0126
ENSG00000224389	C4B	Adipose_Visceral_Omentum	colon	0.11	0.0126
ENSG00000083845	RPS5	Adipose_Visceral_Omentum	female	0.09	0.0126
ENSG00000141905	NFIC	Adipose_Subcutaneous	proximal	0.19	0.0126
ENSG00000239642	MEIKIN	Adipose_Visceral_Omentum	rectal	-0.2	0.0126
ENSG00000155463	OXA1L	Whole_Blood	female	-0.18	0.0126
ENSG00000176490	DIRAS1	Colon_Sigmoid	female	-0.26	0.0126
ENSG00000175220	ARHGAP1	Adipose_Visceral_Omentum	rectal	0.09	0.0126
ENSG00000159202	UBE2Z	Whole_Blood	overall	0.04	0.0126
ENSG00000108587	GOSR1	Whole_Blood	male	0.1	0.0126
ENSG00000178381	ZFAND2A	Cells_EBV-transformed_lymphocytes	distal	-0.07	0.0126
ENSG00000231367	LINC02613	Adipose_Subcutaneous	overall	0.06	0.0126
ENSG00000144026	ZNF514	Colon_Transverse	proximal	0.04	0.0126
ENSG00000083807	SLC27A5	Colon_Transverse	colon	0.12	0.0126
ENSG00000151881	TMEM267	Adipose_Subcutaneous	overall	-0.89	0.0127
ENSG00000267296	CEBPA-DT	Whole_Blood	proximal	-0.47	0.0127
ENSG00000139055	ERP27	Adipose_Subcutaneous	colon	0.05	0.0127
ENSG00000163431	LMOD1	Colon_Transverse	proximal	-0.12	0.0127
ENSG00000124780	KCNK17	Colon_Transverse	male	-0.16	0.0127
ENSG00000178015	GPR150	Colon_Sigmoid	proximal	-0.26	0.0127
ENSG00000126860	EVI2A	Adipose_Subcutaneous	proximal	-0.22	0.0127
ENSG00000271605	MILR1	Cells_EBV-transformed_lymphocytes	male	0.16	0.0127
ENSG00000198848	CES1	Whole_Blood	distal	-0.11	0.0127
ENSG00000176927	EFCAB5	Colon_Transverse	colon	0.1	0.0127
ENSG00000276334	AL133243.2	Adipose_Subcutaneous	colon	-0.1	0.0127
ENSG00000181074	OR52N4	Cells_EBV-transformed_lymphocytes	female	-0.13	0.0127
ENSG00000135617	PRADC1	Adipose_Visceral_Omentum	rectal	0.16	0.0127
ENSG00000157152	SYN2	Whole_Blood	overall	-0.08	0.0127
ENSG00000141232	TOB1	Whole_Blood	male	-0.06	0.0127
ENSG00000015592	STMN4	Cells_EBV-transformed_lymphocytes	overall	-0.23	0.0127
ENSG00000188649	CC2D2B	Adipose_Visceral_Omentum	overall	-0.2	0.0127
ENSG00000126464	PRR12	Whole_Blood	proximal	0.12	0.0127
ENSG00000114573	ATP6V1A	Colon_Transverse	overall	-0.19	0.0127
ENSG00000197375	SLC22A5	Adipose_Subcutaneous	distal	-0.1	0.0127
ENSG00000178977	LINC00324	Colon_Transverse	distal	-0.44	0.0127
ENSG00000083535	PIBF1	Adipose_Visceral_Omentum	female	-0.16	0.0127
ENSG00000091536	MYO15A	Adipose_Visceral_Omentum	male	0.1	0.0127
ENSG00000107338	SHB	Whole_Blood	rectal	0.26	0.0127
ENSG00000155744	FAM126B	Colon_Transverse	colon	0.41	0.0127
ENSG00000048740	CELF2	Adipose_Subcutaneous	colon	-0.13	0.0127
ENSG00000111666	CHPT1	Adipose_Visceral_Omentum	rectal	-0.07	0.0127
ENSG00000174586	ZNF497	Cells_EBV-transformed_lymphocytes	colon	-0.12	0.0127
ENSG00000279159	AC003681.1	Cells_EBV-transformed_lymphocytes	overall	0.04	0.0127
ENSG00000086061	DNAJA1	Adipose_Subcutaneous	colon	0.17	0.0127
ENSG00000255422	AP002954.1	Whole_Blood	female	-0.04	0.0127
ENSG00000114812	VIPR1	Adipose_Visceral_Omentum	proximal	0.23	0.0127
ENSG00000141744	PNMT	Whole_Blood	female	0.29	0.0127
ENSG00000135617	PRADC1	Colon_Transverse	rectal	0.16	0.0127
ENSG00000137575	SDCBP	Colon_Sigmoid	rectal	-0.15	0.0127
ENSG00000100038	TOP3B	Adipose_Subcutaneous	proximal	0.11	0.0127
ENSG00000260276	AC022167.2	Colon_Transverse	female	-0.08	0.0127
ENSG00000230487	PSMG3-AS1	Colon_Sigmoid	rectal	-0.07	0.0127
ENSG00000214402	LCNL1	Adipose_Subcutaneous	colon	-0.11	0.0127
ENSG00000277767	AL442128.2	Adipose_Subcutaneous	male	-0.05	0.0127
ENSG00000183060	LYSMD4	Colon_Sigmoid	male	0.06	0.0127
ENSG00000187144	SPATA21	Adipose_Subcutaneous	colon	0.2	0.0127
ENSG00000007264	MATK	Adipose_Subcutaneous	female	-0.39	0.0127
ENSG00000260274	AC068338.2	Cells_EBV-transformed_lymphocytes	colon	0.06	0.0127
ENSG00000265519	AC015922.2	Colon_Transverse	distal	0.44	0.0127
ENSG00000165078	CPA6	Colon_Transverse	rectal	-1.19	0.0127
ENSG00000228137	AP001469.2	Cells_EBV-transformed_lymphocytes	proximal	0.12	0.0127
ENSG00000231365	WARS2-AS1	Adipose_Subcutaneous	colon	0.03	0.0127
ENSG00000126088	UROD	Whole_Blood	rectal	-0.09	0.0127
ENSG00000260807	AC009041.2	Whole_Blood	colon	-0.06	0.0127
ENSG00000140526	ABHD2	Colon_Transverse	proximal	-0.58	0.0127
ENSG00000184009	ACTG1	Colon_Transverse	proximal	0.32	0.0127
ENSG00000239697	TNFSF12	Cells_EBV-transformed_lymphocytes	distal	0.08	0.0127
ENSG00000258851	AL139300.2	Adipose_Visceral_Omentum	colon	0.11	0.0127
ENSG00000233695	GAS6-AS1	Cells_EBV-transformed_lymphocytes	colon	0.13	0.0127
ENSG00000130635	COL5A1	Adipose_Visceral_Omentum	female	-1.18	0.0127
ENSG00000133574	GIMAP4	Adipose_Visceral_Omentum	female	-0.13	0.0127
ENSG00000253636	AC022893.1	Adipose_Visceral_Omentum	male	0.39	0.0127
ENSG00000149201	CCDC81	Whole_Blood	rectal	-0.23	0.0127
ENSG00000162878	PKDCC	Colon_Sigmoid	proximal	-0.09	0.0127
ENSG00000127328	RAB3IP	Whole_Blood	colon	-0.07	0.0127
ENSG00000148229	POLE3	Colon_Sigmoid	distal	-1	0.0127
ENSG00000152234	ATP5F1A	Colon_Sigmoid	proximal	0.22	0.0127
ENSG00000120253	NUP43	Whole_Blood	overall	-0.04	0.0127
ENSG00000151338	MIPOL1	Adipose_Visceral_Omentum	overall	0.15	0.0127
ENSG00000159069	FBXW5	Whole_Blood	proximal	-0.14	0.0127
ENSG00000077943	ITGA8	Adipose_Visceral_Omentum	proximal	-0.22	0.0127
ENSG00000185436	IFNLR1	Colon_Transverse	colon	-0.2	0.0127
ENSG00000124491	F13A1	Adipose_Visceral_Omentum	distal	-0.23	0.0127
ENSG00000122515	ZMIZ2	Colon_Transverse	proximal	-0.18	0.0127
ENSG00000272871	AL159169.2	Adipose_Visceral_Omentum	overall	0.04	0.0127
ENSG00000151962	RBM46	Adipose_Visceral_Omentum	rectal	-0.35	0.0127
ENSG00000164398	ACSL6	Colon_Transverse	rectal	-0.14	0.0127
ENSG00000105928	GSDME	Colon_Sigmoid	rectal	-0.13	0.0127
ENSG00000205045	SLFN12L	Colon_Sigmoid	overall	-0.11	0.0127
ENSG00000051825	MPHOSPH9	Whole_Blood	distal	-0.25	0.0127
ENSG00000119965	C10orf88	Whole_Blood	colon	0.09	0.0127
ENSG00000112062	MAPK14	Colon_Transverse	colon	0.35	0.0127
ENSG00000273487	AC104836.1	Colon_Sigmoid	colon	0.45	0.0127
ENSG00000214960	CRPPA	Adipose_Visceral_Omentum	colon	0.32	0.0127
ENSG00000103591	AAGAB	Adipose_Subcutaneous	colon	-0.15	0.0127
ENSG00000213760	ATP6V1G2	Whole_Blood	proximal	-0.1	0.0127
ENSG00000151690	MFSD6	Cells_EBV-transformed_lymphocytes	distal	0.08	0.0127
ENSG00000170322	NFRKB	Colon_Sigmoid	distal	-0.06	0.0127
ENSG00000178096	BOLA1	Colon_Transverse	rectal	-0.48	0.0127
ENSG00000213793	ZNF888	Cells_EBV-transformed_lymphocytes	colon	-0.38	0.0127
ENSG00000116830	TTF2	Adipose_Visceral_Omentum	male	10.27	0.0127
ENSG00000006453	BAIAP2L1	Whole_Blood	overall	-0.12	0.0127
ENSG00000134283	PPHLN1	Colon_Sigmoid	overall	0.06	0.0127
ENSG00000268093	AC022154.1	Adipose_Visceral_Omentum	colon	0.25	0.0127
ENSG00000222020	HDAC4-AS1	Adipose_Visceral_Omentum	distal	-0.07	0.0127
ENSG00000188549	CCDC9B	Colon_Transverse	male	-0.12	0.0127
ENSG00000166359	WDR88	Adipose_Subcutaneous	male	-0.1	0.0127
ENSG00000157450	RNF111	Whole_Blood	colon	-0.24	0.0127
ENSG00000133704	IPO8	Cells_EBV-transformed_lymphocytes	distal	-0.08	0.0127
ENSG00000215041	NEURL4	Whole_Blood	overall	-0.12	0.0127
ENSG00000099290	WASHC2A	Whole_Blood	rectal	0.18	0.0128
ENSG00000139428	MMAB	Whole_Blood	rectal	0.15	0.0128
ENSG00000231742	LINC01273	Adipose_Visceral_Omentum	female	-0.05	0.0128
ENSG00000278156	TSC22D1-AS1	Cells_EBV-transformed_lymphocytes	colon	-0.11	0.0128
ENSG00000051180	RAD51	Colon_Transverse	proximal	-0.91	0.0128
ENSG00000236526	AL035448.1	Adipose_Visceral_Omentum	female	-0.27	0.0128
ENSG00000156603	MED19	Cells_EBV-transformed_lymphocytes	rectal	-0.11	0.0128
ENSG00000132911	NMUR2	Adipose_Subcutaneous	proximal	0.42	0.0128
ENSG00000197483	ZNF628	Cells_EBV-transformed_lymphocytes	overall	0.11	0.0128
ENSG00000115216	NRBP1	Cells_EBV-transformed_lymphocytes	male	-0.18	0.0128
ENSG00000243156	MICAL3	Whole_Blood	distal	0.16	0.0128
ENSG00000158555	GDPD5	Adipose_Visceral_Omentum	overall	-0.23	0.0128
ENSG00000163382	NAXE	Colon_Transverse	overall	-0.07	0.0128
ENSG00000231365	WARS2-AS1	Colon_Transverse	colon	0.03	0.0128
ENSG00000125247	TMTC4	Cells_EBV-transformed_lymphocytes	distal	-0.2	0.0128
ENSG00000070371	CLTCL1	Colon_Transverse	female	0.31	0.0128
ENSG00000089022	MAPKAPK5	Colon_Sigmoid	colon	-0.03	0.0128
ENSG00000010539	ZNF200	Colon_Sigmoid	female	-0.12	0.0128
ENSG00000124275	MTRR	Whole_Blood	female	0.11	0.0128
ENSG00000213213	CCDC183	Colon_Sigmoid	overall	0.12	0.0128
ENSG00000125844	RRBP1	Adipose_Visceral_Omentum	distal	-0.13	0.0128
ENSG00000167535	CACNB3	Colon_Transverse	male	-0.18	0.0128
ENSG00000072786	STK10	Colon_Sigmoid	proximal	0.26	0.0128
ENSG00000173230	GOLGB1	Adipose_Visceral_Omentum	male	0.25	0.0128
ENSG00000186448	ZNF197	Adipose_Visceral_Omentum	male	0.07	0.0128
ENSG00000146374	RSPO3	Adipose_Subcutaneous	colon	0.44	0.0128
ENSG00000010539	ZNF200	Colon_Transverse	female	-0.11	0.0128
ENSG00000259211	AC013356.2	Adipose_Visceral_Omentum	rectal	0.27	0.0128
ENSG00000155229	MMS19	Adipose_Visceral_Omentum	overall	-0.17	0.0128
ENSG00000241644	INMT	Colon_Transverse	distal	0.13	0.0128
ENSG00000142606	MMEL1	Adipose_Visceral_Omentum	rectal	-0.14	0.0128
ENSG00000161896	IP6K3	Adipose_Visceral_Omentum	overall	-0.09	0.0128
ENSG00000137185	ZSCAN9	Adipose_Visceral_Omentum	rectal	0.6	0.0128
ENSG00000118971	CCND2	Adipose_Subcutaneous	distal	0.22	0.0128
ENSG00000174171	AC020659.1	Colon_Transverse	overall	-0.13	0.0128
ENSG00000166016	ABTB2	Adipose_Subcutaneous	distal	-0.12	0.0128
ENSG00000104059	FAM189A1	Adipose_Subcutaneous	overall	0.16	0.0128
ENSG00000168000	BSCL2	Adipose_Visceral_Omentum	proximal	-0.27	0.0128
ENSG00000189223	PAX8-AS1	Colon_Sigmoid	female	-0.07	0.0128
ENSG00000051825	MPHOSPH9	Colon_Transverse	rectal	-0.15	0.0128
ENSG00000164808	SPIDR	Colon_Transverse	female	-0.7	0.0128
ENSG00000177303	CASKIN2	Colon_Transverse	colon	0.46	0.0128
ENSG00000178449	COX14	Cells_EBV-transformed_lymphocytes	distal	0.09	0.0128
ENSG00000106538	RARRES2	Colon_Transverse	female	0.21	0.0128
ENSG00000229043	AC091729.3	Cells_EBV-transformed_lymphocytes	distal	-0.04	0.0128
ENSG00000257718	CPNE8-AS1	Adipose_Visceral_Omentum	rectal	-0.22	0.0128
ENSG00000105538	RASIP1	Colon_Sigmoid	proximal	0.14	0.0128
ENSG00000138363	ATIC	Colon_Sigmoid	male	0.06	0.0128
ENSG00000197728	RPS26	Adipose_Visceral_Omentum	proximal	-0.03	0.0128
ENSG00000170892	TSEN34	Colon_Transverse	overall	0.08	0.0128
ENSG00000271553	AC018638.7	Cells_EBV-transformed_lymphocytes	proximal	0.07	0.0128
ENSG00000130475	FCHO1	Adipose_Subcutaneous	male	0.24	0.0128
ENSG00000069275	NUCKS1	Colon_Transverse	male	0.1	0.0128
ENSG00000175764	TTLL11	Colon_Transverse	colon	0.18	0.0128
ENSG00000148935	GAS2	Colon_Transverse	male	-0.13	0.0128
ENSG00000237560	LINC01497	Colon_Sigmoid	proximal	0.07	0.0128
ENSG00000167555	ZNF528	Adipose_Visceral_Omentum	overall	0.04	0.0128
ENSG00000135828	RNASEL	Colon_Sigmoid	distal	-0.14	0.0128
ENSG00000143164	DCAF6	Whole_Blood	distal	-0.35	0.0128
ENSG00000258851	AL139300.2	Colon_Sigmoid	colon	0.11	0.0128
ENSG00000196449	YRDC	Whole_Blood	colon	-0.15	0.0128
ENSG00000105976	MET	Colon_Transverse	female	-0.25	0.0128
ENSG00000197813	AC011450.1	Cells_EBV-transformed_lymphocytes	proximal	0.13	0.0128
ENSG00000108439	PNPO	Cells_EBV-transformed_lymphocytes	female	0.18	0.0128
ENSG00000119900	OGFRL1	Adipose_Subcutaneous	overall	0.12	0.0128
ENSG00000170293	CMTM8	Adipose_Subcutaneous	distal	0.3	0.0128
ENSG00000141642	ELAC1	Adipose_Visceral_Omentum	overall	0.19	0.0128
ENSG00000007264	MATK	Whole_Blood	female	-0.42	0.0128
ENSG00000162390	ACOT11	Whole_Blood	overall	-0.18	0.0128
ENSG00000185250	PPIL6	Adipose_Visceral_Omentum	overall	2.38	0.0128
ENSG00000261305	AC005586.2	Adipose_Visceral_Omentum	distal	-0.07	0.0128
ENSG00000095539	SEMA4G	Whole_Blood	male	0.19	0.0128
ENSG00000099381	SETD1A	Adipose_Subcutaneous	proximal	0.24	0.0128
ENSG00000101079	NDRG3	Adipose_Visceral_Omentum	overall	-0.06	0.0128
ENSG00000181450	ZNF678	Cells_EBV-transformed_lymphocytes	overall	-0.08	0.0128
ENSG00000270964	AC016355.1	Adipose_Visceral_Omentum	rectal	0.06	0.0128
ENSG00000168090	COPS6	Colon_Transverse	colon	-0.23	0.0128
ENSG00000168090	COPS6	Whole_Blood	colon	-0.25	0.0128
ENSG00000215788	TNFRSF25	Whole_Blood	female	-0.28	0.0128
ENSG00000145014	TMEM44	Cells_EBV-transformed_lymphocytes	rectal	-0.19	0.0128
ENSG00000008735	MAPK8IP2	Adipose_Subcutaneous	rectal	0.23	0.0128
ENSG00000167555	ZNF528	Whole_Blood	overall	0.04	0.0128
ENSG00000135541	AHI1	Colon_Transverse	colon	-0.05	0.0128
ENSG00000196345	ZKSCAN7	Cells_EBV-transformed_lymphocytes	overall	0.06	0.0128
ENSG00000162998	FRZB	Adipose_Visceral_Omentum	colon	0.09	0.0128
ENSG00000096996	IL12RB1	Cells_EBV-transformed_lymphocytes	proximal	0.07	0.0128
ENSG00000111271	ACAD10	Adipose_Visceral_Omentum	male	0.46	0.0128
ENSG00000186470	BTN3A2	Whole_Blood	female	-0.03	0.0129
ENSG00000272871	AL159169.2	Cells_EBV-transformed_lymphocytes	female	0.05	0.0129
ENSG00000282164	PEG13	Adipose_Subcutaneous	rectal	-0.31	0.0129
ENSG00000161243	FBXO27	Colon_Sigmoid	colon	0.07	0.0129
ENSG00000143537	ADAM15	Adipose_Visceral_Omentum	distal	0.16	0.0129
ENSG00000143314	MRPL24	Whole_Blood	male	0.17	0.0129
ENSG00000145819	ARHGAP26	Adipose_Visceral_Omentum	overall	-0.37	0.0129
ENSG00000225889	AC012368.1	Adipose_Visceral_Omentum	female	0.06	0.0129
ENSG00000272990	AC084036.1	Adipose_Visceral_Omentum	rectal	0.09	0.0129
ENSG00000163751	CPA3	Adipose_Visceral_Omentum	overall	0.17	0.0129
ENSG00000204356	NELFE	Colon_Transverse	female	0.15	0.0129
ENSG00000236756	DNAJC9-AS1	Adipose_Visceral_Omentum	distal	0.17	0.0129
ENSG00000230918	AC008063.1	Adipose_Visceral_Omentum	rectal	-0.29	0.0129
ENSG00000100528	CNIH1	Adipose_Subcutaneous	colon	-0.05	0.0129
ENSG00000023839	ABCC2	Adipose_Visceral_Omentum	distal	0.19	0.0129
ENSG00000075089	ACTR6	Adipose_Subcutaneous	rectal	0.24	0.0129
ENSG00000272750	AL592148.3	Whole_Blood	rectal	0.08	0.0129
ENSG00000143653	SCCPDH	Adipose_Visceral_Omentum	distal	0.11	0.0129
ENSG00000203999	LINC01270	Colon_Transverse	female	0.08	0.0129
ENSG00000221963	APOL6	Adipose_Subcutaneous	rectal	-0.08	0.0129
ENSG00000236830	CBR3-AS1	Colon_Transverse	rectal	0.28	0.0129
ENSG00000069329	VPS35	Colon_Sigmoid	female	-0.31	0.0129
ENSG00000236901	MIR600HG	Colon_Sigmoid	male	-1.25	0.0129
ENSG00000127080	IPPK	Cells_EBV-transformed_lymphocytes	overall	-0.09	0.0129
ENSG00000262133	AC087392.2	Adipose_Subcutaneous	colon	-0.08	0.0129
ENSG00000165171	METTL27	Cells_EBV-transformed_lymphocytes	female	-0.04	0.0129
ENSG00000050438	SLC4A8	Adipose_Visceral_Omentum	distal	-0.33	0.0129
ENSG00000160785	SLC25A44	Cells_EBV-transformed_lymphocytes	proximal	0.37	0.0129
ENSG00000140521	POLG	Colon_Transverse	overall	0.05	0.0129
ENSG00000150051	MKX	Adipose_Subcutaneous	overall	0.3	0.0129
ENSG00000110799	VWF	Colon_Sigmoid	male	0.2	0.0129
ENSG00000274897	PANO1	Adipose_Visceral_Omentum	distal	0.15	0.0129
ENSG00000033627	ATP6V0A1	Whole_Blood	distal	0.31	0.0129
ENSG00000141837	CACNA1A	Adipose_Subcutaneous	proximal	-0.37	0.0129
ENSG00000089685	BIRC5	Whole_Blood	female	0.16	0.0129
ENSG00000174080	CTSF	Whole_Blood	distal	0.06	0.0129
ENSG00000100376	FAM118A	Adipose_Subcutaneous	colon	-0.03	0.0129
ENSG00000116984	MTR	Colon_Transverse	male	0.25	0.0129
ENSG00000235480	AC013270.1	Colon_Sigmoid	rectal	0.22	0.0129
ENSG00000185133	INPP5J	Cells_EBV-transformed_lymphocytes	colon	-0.16	0.0129
ENSG00000226954	AL023802.1	Cells_EBV-transformed_lymphocytes	colon	-0.14	0.0129
ENSG00000143614	GATAD2B	Colon_Sigmoid	male	-1.25	0.0129
ENSG00000117640	MTFR1L	Colon_Transverse	overall	0.07	0.0129
ENSG00000100150	DEPDC5	Colon_Sigmoid	distal	-0.51	0.0129
ENSG00000255595	AC007368.1	Adipose_Visceral_Omentum	proximal	-0.11	0.0129
ENSG00000272081	AC008972.2	Colon_Sigmoid	female	-0.16	0.0129
ENSG00000101216	GMEB2	Adipose_Visceral_Omentum	distal	0.11	0.0129
ENSG00000236990	AC025822.2	Adipose_Subcutaneous	overall	-0.14	0.0129
ENSG00000197084	LCE1C	Cells_EBV-transformed_lymphocytes	overall	-0.11	0.0129
ENSG00000143653	SCCPDH	Whole_Blood	colon	0.08	0.0129
ENSG00000164742	ADCY1	Cells_EBV-transformed_lymphocytes	female	0.19	0.0129
ENSG00000172057	ORMDL3	Adipose_Visceral_Omentum	rectal	-0.2	0.0129
ENSG00000134824	FADS2	Adipose_Subcutaneous	colon	-0.06	0.0129
ENSG00000133574	GIMAP4	Colon_Sigmoid	female	-0.14	0.0129
ENSG00000238142	BX284668.5	Colon_Sigmoid	colon	-0.08	0.0129
ENSG00000166347	CYB5A	Colon_Transverse	colon	0.41	0.0129
ENSG00000141642	ELAC1	Colon_Sigmoid	overall	0.16	0.0129
ENSG00000130775	THEMIS2	Adipose_Subcutaneous	rectal	-0.14	0.0129
ENSG00000245573	BDNF-AS	Colon_Sigmoid	male	0.11	0.0129
ENSG00000108578	BLMH	Adipose_Visceral_Omentum	proximal	0.3	0.0129
ENSG00000282022	AC006581.2	Colon_Sigmoid	male	0.34	0.0129
ENSG00000112874	NUDT12	Adipose_Subcutaneous	proximal	0.08	0.0129
ENSG00000183386	FHL3	Adipose_Visceral_Omentum	rectal	0.09	0.0129
ENSG00000129292	PHF20L1	Colon_Transverse	female	-0.13	0.0129
ENSG00000204310	AGPAT1	Colon_Transverse	proximal	0.2	0.0129
ENSG00000165171	METTL27	Colon_Transverse	proximal	-0.04	0.0129
ENSG00000129472	RAB2B	Whole_Blood	colon	0.14	0.0129
ENSG00000158470	B4GALT5	Adipose_Visceral_Omentum	colon	0.32	0.0129
ENSG00000178695	KCTD12	Adipose_Visceral_Omentum	overall	-0.15	0.0129
ENSG00000177054	ZDHHC13	Colon_Sigmoid	proximal	0.26	0.0129
ENSG00000104427	ZC2HC1A	Whole_Blood	proximal	0.08	0.0129
ENSG00000189067	LITAF	Colon_Transverse	colon	-0.08	0.0129
ENSG00000060749	QSER1	Adipose_Subcutaneous	colon	-0.22	0.0129
ENSG00000152558	TMEM123	Adipose_Visceral_Omentum	rectal	0.22	0.0129
ENSG00000143183	TMCO1	Adipose_Subcutaneous	female	0.16	0.0129
ENSG00000172183	ISG20	Adipose_Visceral_Omentum	proximal	-0.16	0.0129
ENSG00000159314	ARHGAP27	Cells_EBV-transformed_lymphocytes	overall	0.05	0.0129
ENSG00000166478	ZNF143	Colon_Transverse	colon	1.12	0.0129
ENSG00000226029	LINC01772	Cells_EBV-transformed_lymphocytes	distal	-0.09	0.0129
ENSG00000101464	PIGU	Adipose_Visceral_Omentum	colon	-0.24	0.0129
ENSG00000108061	SHOC2	Colon_Sigmoid	rectal	-0.35	0.0129
ENSG00000135624	CCT7	Colon_Transverse	proximal	0.81	0.0129
ENSG00000173193	PARP14	Adipose_Subcutaneous	rectal	0.05	0.0129
ENSG00000123094	RASSF8	Colon_Transverse	proximal	-0.35	0.0129
ENSG00000169991	IFFO2	Adipose_Subcutaneous	proximal	-0.29	0.0129
ENSG00000186862	PDZD7	Colon_Sigmoid	rectal	-0.11	0.0129
ENSG00000140320	BAHD1	Whole_Blood	female	0.13	0.0129
ENSG00000255320	AP000759.1	Adipose_Visceral_Omentum	colon	0.06	0.0129
ENSG00000148943	LIN7C	Colon_Sigmoid	overall	-0.06	0.0129
ENSG00000253710	ALG11	Colon_Sigmoid	distal	-0.14	0.0129
ENSG00000070785	EIF2B3	Colon_Sigmoid	rectal	0.34	0.0129
ENSG00000272824	AC245100.6	Colon_Sigmoid	rectal	0.15	0.0129
ENSG00000277399	GPR179	Colon_Sigmoid	male	-0.11	0.0129
ENSG00000161920	MED11	Cells_EBV-transformed_lymphocytes	male	-0.11	0.0129
ENSG00000227192	AL023581.2	Adipose_Subcutaneous	colon	0.08	0.0129
ENSG00000169255	B3GALNT1	Adipose_Visceral_Omentum	overall	0.14	0.0129
ENSG00000160460	SPTBN4	Adipose_Subcutaneous	colon	0.41	0.0129
ENSG00000134970	TMED7	Adipose_Visceral_Omentum	proximal	-1.19	0.0129
ENSG00000035499	DEPDC1B	Cells_EBV-transformed_lymphocytes	proximal	0.08	0.0129
ENSG00000117425	PTCH2	Adipose_Subcutaneous	overall	-1.11	0.0129
ENSG00000268584	AC073389.1	Colon_Sigmoid	distal	-0.44	0.0129
ENSG00000007376	RPUSD1	Cells_EBV-transformed_lymphocytes	male	-0.26	0.0129
ENSG00000150051	MKX	Adipose_Visceral_Omentum	overall	0.18	0.0129
ENSG00000160194	NDUFV3	Adipose_Subcutaneous	overall	-0.06	0.0129
ENSG00000233175	AC008105.1	Colon_Transverse	overall	-0.07	0.013
ENSG00000272576	AC027271.1	Colon_Transverse	rectal	0.57	0.013
ENSG00000176927	EFCAB5	Colon_Sigmoid	colon	0.07	0.013
ENSG00000107317	PTGDS	Colon_Transverse	proximal	-0.16	0.013
ENSG00000204681	GABBR1	Whole_Blood	overall	0.08	0.013
ENSG00000111696	NT5DC3	Colon_Transverse	proximal	-0.28	0.013
ENSG00000136280	CCM2	Colon_Sigmoid	female	-0.13	0.013
ENSG00000261019	AC010132.4	Colon_Transverse	female	0.09	0.013
ENSG00000157152	SYN2	Whole_Blood	proximal	-0.12	0.013
ENSG00000204610	TRIM15	Colon_Sigmoid	proximal	-0.15	0.013
ENSG00000177000	MTHFR	Adipose_Visceral_Omentum	distal	0.08	0.013
ENSG00000064012	CASP8	Colon_Sigmoid	colon	0.16	0.013
ENSG00000101246	ARFRP1	Adipose_Subcutaneous	female	-0.3	0.013
ENSG00000235106	BRD3OS	Adipose_Subcutaneous	proximal	0.12	0.013
ENSG00000240567	LINC02067	Adipose_Subcutaneous	proximal	-0.81	0.013
ENSG00000164171	ITGA2	Whole_Blood	male	-0.26	0.013
ENSG00000120440	TTLL2	Colon_Transverse	rectal	-0.31	0.013
ENSG00000224086	AC245452.1	Colon_Transverse	distal	-0.06	0.013
ENSG00000154813	DPH3	Whole_Blood	distal	0.2	0.013
ENSG00000105968	H2AFV	Adipose_Visceral_Omentum	male	0.37	0.013
ENSG00000204682	MIR1915HG	Adipose_Visceral_Omentum	colon	0.29	0.013
ENSG00000188389	PDCD1	Adipose_Subcutaneous	rectal	-0.09	0.013
ENSG00000155849	ELMO1	Colon_Transverse	female	-0.08	0.013
ENSG00000103978	TMEM87A	Cells_EBV-transformed_lymphocytes	rectal	0.19	0.013
ENSG00000274897	PANO1	Colon_Transverse	distal	0.17	0.013
ENSG00000154124	OTULIN	Colon_Transverse	distal	-0.54	0.013
ENSG00000277494	GPIHBP1	Colon_Transverse	female	-0.07	0.013
ENSG00000157617	C2CD2	Cells_EBV-transformed_lymphocytes	proximal	0.15	0.013
ENSG00000205085	FAM71F2	Adipose_Visceral_Omentum	overall	-0.11	0.013
ENSG00000003509	NDUFAF7	Whole_Blood	male	-0.24	0.013
ENSG00000105341	DMAC2	Adipose_Visceral_Omentum	female	0.11	0.013
ENSG00000125450	NUP85	Adipose_Subcutaneous	proximal	0.09	0.013
ENSG00000068024	HDAC4	Colon_Transverse	overall	0.19	0.013
ENSG00000132357	CARD6	Colon_Sigmoid	overall	-0.1	0.013
ENSG00000091409	ITGA6	Colon_Sigmoid	female	-0.25	0.013
ENSG00000231703	AL354993.1	Colon_Transverse	rectal	-0.22	0.013
ENSG00000133710	SPINK5	Colon_Transverse	female	0.09	0.013
ENSG00000107521	HPS1	Adipose_Subcutaneous	distal	0.09	0.013
ENSG00000135622	SEMA4F	Whole_Blood	male	-0.16	0.013
ENSG00000185885	IFITM1	Colon_Transverse	female	-0.08	0.013
ENSG00000204687	MAS1L	Adipose_Visceral_Omentum	male	-0.84	0.013
ENSG00000176978	DPP7	Adipose_Subcutaneous	proximal	-0.08	0.013
ENSG00000230658	KLHL7-DT	Adipose_Subcutaneous	distal	0.04	0.013
ENSG00000204540	PSORS1C1	Adipose_Subcutaneous	colon	-0.03	0.013
ENSG00000178199	ZC3H12D	Whole_Blood	distal	0.26	0.013
ENSG00000129933	MAU2	Colon_Sigmoid	overall	0.13	0.013
ENSG00000058091	CDK14	Adipose_Subcutaneous	colon	-0.18	0.013
ENSG00000259940	AC109449.1	Colon_Sigmoid	female	-0.19	0.013
ENSG00000010539	ZNF200	Adipose_Visceral_Omentum	female	-0.11	0.013
ENSG00000120693	SMAD9	Adipose_Visceral_Omentum	colon	-0.09	0.013
ENSG00000135617	PRADC1	Adipose_Subcutaneous	rectal	0.16	0.013
ENSG00000166091	CMTM5	Colon_Sigmoid	distal	0.3	0.013
ENSG00000168118	RAB4A	Colon_Sigmoid	colon	0.12	0.013
ENSG00000204657	OR2H2	Whole_Blood	colon	0.12	0.013
ENSG00000084090	STARD7	Cells_EBV-transformed_lymphocytes	colon	-0.06	0.013
ENSG00000061337	LZTS1	Adipose_Visceral_Omentum	rectal	0.34	0.013
ENSG00000077935	SMC1B	Adipose_Subcutaneous	male	-0.17	0.013
ENSG00000168785	TSPAN5	Adipose_Visceral_Omentum	rectal	-0.32	0.013
ENSG00000237188	AC242426.2	Adipose_Visceral_Omentum	proximal	-0.13	0.013
ENSG00000101384	JAG1	Colon_Transverse	female	0.32	0.013
ENSG00000132330	SCLY	Adipose_Subcutaneous	rectal	0.16	0.013
ENSG00000085465	OVGP1	Whole_Blood	rectal	0.11	0.013
ENSG00000170160	CCDC144A	Adipose_Visceral_Omentum	distal	0.24	0.013
ENSG00000122912	SLC25A16	Adipose_Visceral_Omentum	overall	-0.13	0.013
ENSG00000173991	TCAP	Adipose_Subcutaneous	overall	0.26	0.013
ENSG00000163382	NAXE	Adipose_Visceral_Omentum	female	-0.1	0.013
ENSG00000273403	AC107294.3	Colon_Sigmoid	male	0.15	0.013
ENSG00000278601	AL158163.2	Colon_Sigmoid	female	-0.64	0.013
ENSG00000007376	RPUSD1	Colon_Sigmoid	male	-0.21	0.013
ENSG00000256229	ZNF486	Colon_Transverse	colon	-0.17	0.013
ENSG00000267801	AC087289.5	Adipose_Subcutaneous	proximal	-0.21	0.013
ENSG00000182533	CAV3	Adipose_Subcutaneous	proximal	0.13	0.013
ENSG00000259211	AC013356.2	Cells_EBV-transformed_lymphocytes	rectal	0.19	0.013
ENSG00000248925	AC021087.1	Colon_Sigmoid	colon	0.13	0.013
ENSG00000231365	WARS2-AS1	Whole_Blood	colon	0.04	0.013
ENSG00000188677	PARVB	Colon_Sigmoid	female	0.08	0.013
ENSG00000170892	TSEN34	Colon_Transverse	female	0.12	0.013
ENSG00000234072	AC074117.1	Adipose_Visceral_Omentum	rectal	-0.23	0.013
ENSG00000138777	PPA2	Adipose_Visceral_Omentum	overall	0.06	0.013
ENSG00000236618	PITPNA-AS1	Adipose_Visceral_Omentum	rectal	-0.19	0.013
ENSG00000111231	GPN3	Whole_Blood	colon	-0.04	0.013
ENSG00000130856	ZNF236	Adipose_Subcutaneous	male	-0.08	0.013
ENSG00000160285	LSS	Cells_EBV-transformed_lymphocytes	distal	-0.18	0.013
ENSG00000163684	RPP14	Adipose_Visceral_Omentum	female	-0.08	0.013
ENSG00000105372	RPS19	Adipose_Visceral_Omentum	distal	-0.24	0.013
ENSG00000166578	IQCD	Whole_Blood	distal	0.23	0.013
ENSG00000273367	AL355472.3	Colon_Transverse	rectal	-0.53	0.0131
ENSG00000117385	P3H1	Adipose_Subcutaneous	female	-0.24	0.0131
ENSG00000254933	AP000785.1	Adipose_Subcutaneous	distal	0.45	0.0131
ENSG00000170322	NFRKB	Colon_Transverse	distal	-0.06	0.0131
ENSG00000105695	MAG	Adipose_Visceral_Omentum	male	0.06	0.0131
ENSG00000167552	TUBA1A	Colon_Sigmoid	proximal	-0.2	0.0131
ENSG00000115970	THADA	Adipose_Visceral_Omentum	distal	-0.19	0.0131
ENSG00000149308	NPAT	Adipose_Visceral_Omentum	distal	0.17	0.0131
ENSG00000157796	WDR19	Whole_Blood	overall	-0.1	0.0131
ENSG00000236882	LINC01554	Adipose_Subcutaneous	male	-0.19	0.0131
ENSG00000122299	ZC3H7A	Whole_Blood	overall	-0.48	0.0131
ENSG00000230989	HSBP1	Whole_Blood	proximal	0.69	0.0131
ENSG00000247287	AL359220.1	Colon_Transverse	colon	0.27	0.0131
ENSG00000126088	UROD	Colon_Sigmoid	rectal	-0.07	0.0131
ENSG00000240527	AL365273.1	Cells_EBV-transformed_lymphocytes	distal	-0.23	0.0131
ENSG00000226954	AL023802.1	Cells_EBV-transformed_lymphocytes	distal	-0.18	0.0131
ENSG00000131400	NAPSA	Adipose_Visceral_Omentum	male	-0.38	0.0131
ENSG00000091536	MYO15A	Cells_EBV-transformed_lymphocytes	female	0.13	0.0131
ENSG00000166847	DCTN5	Whole_Blood	overall	0.04	0.0131
ENSG00000078369	GNB1	Adipose_Visceral_Omentum	distal	-0.31	0.0131
ENSG00000124103	FAM209A	Colon_Sigmoid	distal	-0.26	0.0131
ENSG00000136930	PSMB7	Adipose_Subcutaneous	colon	0.26	0.0131
ENSG00000185019	UBOX5	Colon_Sigmoid	overall	-0.06	0.0131
ENSG00000119900	OGFRL1	Colon_Sigmoid	colon	0.08	0.0131
ENSG00000130511	SSBP4	Colon_Transverse	overall	0.08	0.0131
ENSG00000187862	TTC24	Adipose_Subcutaneous	female	0.13	0.0131
ENSG00000185615	PDIA2	Adipose_Visceral_Omentum	proximal	0.27	0.0131
ENSG00000115694	STK25	Colon_Transverse	male	0.09	0.0131
ENSG00000278811	LINC00624	Adipose_Subcutaneous	colon	-0.04	0.0131
ENSG00000113812	ACTR8	Colon_Sigmoid	proximal	0.07	0.0131
ENSG00000157227	MMP14	Whole_Blood	distal	-0.3	0.0131
ENSG00000092010	PSME1	Colon_Sigmoid	female	0.62	0.0131
ENSG00000272927	AC107464.3	Adipose_Subcutaneous	rectal	0.17	0.0131
ENSG00000140968	IRF8	Colon_Transverse	female	0.2	0.0131
ENSG00000065320	NTN1	Colon_Sigmoid	rectal	0.14	0.0131
ENSG00000129292	PHF20L1	Adipose_Visceral_Omentum	female	-0.13	0.0131
ENSG00000213988	ZNF90	Cells_EBV-transformed_lymphocytes	overall	-0.34	0.0131
ENSG00000100711	ZFYVE21	Whole_Blood	female	-0.28	0.0131
ENSG00000215912	TTC34	Colon_Transverse	distal	0.15	0.0131
ENSG00000171729	TMEM51	Adipose_Subcutaneous	male	-0.14	0.0131
ENSG00000166881	NEMP1	Colon_Transverse	overall	0.03	0.0131
ENSG00000234608	MAPKAPK5-AS1	Adipose_Visceral_Omentum	distal	0.28	0.0131
ENSG00000096070	BRPF3	Colon_Sigmoid	female	-0.36	0.0131
ENSG00000188000	OR7D2	Colon_Transverse	proximal	0.87	0.0131
ENSG00000258099	ATXN2-AS	Adipose_Visceral_Omentum	distal	-0.12	0.0131
ENSG00000027869	SH2D2A	Adipose_Subcutaneous	proximal	0.2	0.0131
ENSG00000203485	INF2	Colon_Sigmoid	distal	-0.1	0.0131
ENSG00000204524	ZNF805	Adipose_Visceral_Omentum	rectal	0.45	0.0131
ENSG00000172493	AFF1	Cells_EBV-transformed_lymphocytes	male	0.1	0.0131
ENSG00000113303	BTNL8	Colon_Transverse	male	0.2	0.0131
ENSG00000120693	SMAD9	Adipose_Subcutaneous	colon	-0.09	0.0131
ENSG00000137075	RNF38	Colon_Sigmoid	rectal	-0.2	0.0131
ENSG00000168569	TMEM223	Cells_EBV-transformed_lymphocytes	rectal	-0.12	0.0131
ENSG00000026950	BTN3A1	Colon_Sigmoid	overall	0.05	0.0131
ENSG00000178718	RPP25	Adipose_Visceral_Omentum	distal	0.06	0.0131
ENSG00000155229	MMS19	Cells_EBV-transformed_lymphocytes	male	-0.24	0.0131
ENSG00000255153	TOLLIP-AS1	Cells_EBV-transformed_lymphocytes	rectal	-0.24	0.0131
ENSG00000110881	ASIC1	Whole_Blood	male	-0.16	0.0131
ENSG00000131023	LATS1	Cells_EBV-transformed_lymphocytes	male	0.1	0.0131
ENSG00000283051	LINC01668	Adipose_Subcutaneous	proximal	-0.1	0.0131
ENSG00000271553	AC018638.7	Adipose_Visceral_Omentum	overall	0.04	0.0131
ENSG00000238164	TNFRSF14-AS1	Whole_Blood	colon	-0.11	0.0131
ENSG00000272933	AL391121.1	Colon_Sigmoid	male	-0.22	0.0131
ENSG00000111666	CHPT1	Colon_Transverse	colon	-0.06	0.0131
ENSG00000163464	CXCR1	Whole_Blood	female	0.1	0.0131
ENSG00000169255	B3GALNT1	Adipose_Visceral_Omentum	colon	0.17	0.0131
ENSG00000172260	NEGR1	Adipose_Visceral_Omentum	colon	0.37	0.0131
ENSG00000101236	RNF24	Adipose_Visceral_Omentum	distal	0.08	0.0131
ENSG00000171109	MFN1	Whole_Blood	rectal	0.08	0.0131
ENSG00000161800	RACGAP1	Adipose_Subcutaneous	rectal	0.99	0.0131
ENSG00000123739	PLA2G12A	Whole_Blood	proximal	-0.09	0.0131
ENSG00000164509	IL31RA	Colon_Transverse	distal	-0.18	0.0131
ENSG00000236364	AL358115.1	Adipose_Visceral_Omentum	distal	0.74	0.0131
ENSG00000175213	ZNF408	Adipose_Subcutaneous	distal	0.19	0.0131
ENSG00000149328	GLB1L2	Whole_Blood	rectal	-0.16	0.0131
ENSG00000271824	SMIM32	Colon_Transverse	proximal	0.24	0.0131
ENSG00000180855	ZNF443	Adipose_Visceral_Omentum	male	0.12	0.0131
ENSG00000093167	LRRFIP2	Colon_Sigmoid	female	-0.14	0.0131
ENSG00000196388	INCA1	Colon_Sigmoid	female	-0.16	0.0131
ENSG00000070214	SLC44A1	Colon_Sigmoid	colon	-0.14	0.0131
ENSG00000237188	AC242426.2	Adipose_Subcutaneous	colon	-0.04	0.0131
ENSG00000182511	FES	Adipose_Subcutaneous	proximal	0.1	0.0131
ENSG00000109756	RAPGEF2	Whole_Blood	proximal	0.17	0.0131
ENSG00000275111	ZNF2	Colon_Sigmoid	female	-0.38	0.0131
ENSG00000102572	STK24	Whole_Blood	overall	0.04	0.0131
ENSG00000139055	ERP27	Whole_Blood	colon	0.06	0.0131
ENSG00000267651	AC015961.1	Adipose_Subcutaneous	male	0.15	0.0131
ENSG00000249249	AC010226.1	Whole_Blood	colon	-0.14	0.0131
ENSG00000204248	COL11A2	Colon_Transverse	rectal	0.23	0.0131
ENSG00000104427	ZC2HC1A	Adipose_Subcutaneous	female	-0.18	0.0131
ENSG00000272990	AC084036.1	Adipose_Visceral_Omentum	overall	0.06	0.0131
ENSG00000108306	FBXL20	Adipose_Visceral_Omentum	female	-0.39	0.0131
ENSG00000148943	LIN7C	Colon_Transverse	overall	-0.08	0.0131
ENSG00000204619	PPP1R11	Colon_Sigmoid	proximal	0.27	0.0131
ENSG00000196388	INCA1	Adipose_Visceral_Omentum	female	-0.16	0.0131
ENSG00000260051	AL031600.1	Colon_Sigmoid	proximal	0.32	0.0131
ENSG00000078140	UBE2K	Whole_Blood	female	-0.16	0.0131
ENSG00000148334	PTGES2	Cells_EBV-transformed_lymphocytes	female	-6.1	0.0131
ENSG00000136381	IREB2	Whole_Blood	male	0.09	0.0132
ENSG00000198538	ZNF28	Whole_Blood	male	-0.16	0.0132
ENSG00000277767	AL442128.2	Whole_Blood	distal	-0.07	0.0132
ENSG00000083845	RPS5	Adipose_Subcutaneous	female	0.09	0.0132
ENSG00000140319	SRP14	Cells_EBV-transformed_lymphocytes	proximal	0.43	0.0132
ENSG00000138433	CIR1	Whole_Blood	female	-0.21	0.0132
ENSG00000154305	MIA3	Cells_EBV-transformed_lymphocytes	proximal	0.46	0.0132
ENSG00000101150	TPD52L2	Colon_Sigmoid	male	-0.28	0.0132
ENSG00000274270	AL137060.3	Whole_Blood	distal	-0.23	0.0132
ENSG00000269473	AC012313.8	Cells_EBV-transformed_lymphocytes	rectal	0.11	0.0132
ENSG00000172139	SLC9C1	Colon_Sigmoid	colon	0.32	0.0132
ENSG00000168769	TET2	Adipose_Visceral_Omentum	rectal	-0.26	0.0132
ENSG00000204348	DXO	Colon_Transverse	overall	-0.07	0.0132
ENSG00000163785	RYK	Adipose_Visceral_Omentum	distal	-0.2	0.0132
ENSG00000111666	CHPT1	Whole_Blood	distal	-0.07	0.0132
ENSG00000254986	DPP3	Colon_Sigmoid	male	0.09	0.0132
ENSG00000157020	SEC13	Whole_Blood	overall	-0.13	0.0132
ENSG00000197728	RPS26	Colon_Transverse	proximal	-0.03	0.0132
ENSG00000184060	ADAP2	Colon_Transverse	overall	0.09	0.0132
ENSG00000137207	YIPF3	Colon_Sigmoid	male	-0.16	0.0132
ENSG00000198231	DDX42	Adipose_Subcutaneous	proximal	-0.09	0.0132
ENSG00000135124	P2RX4	Colon_Transverse	female	0.07	0.0132
ENSG00000172938	MRGPRD	Colon_Transverse	rectal	0.08	0.0132
ENSG00000181631	P2RY13	Whole_Blood	male	0.28	0.0132
ENSG00000158470	B4GALT5	Colon_Sigmoid	distal	0.28	0.0132
ENSG00000166510	CCDC68	Adipose_Visceral_Omentum	proximal	-0.13	0.0132
ENSG00000112592	TBP	Colon_Sigmoid	colon	-22.77	0.0132
ENSG00000112592	TBP	Colon_Transverse	colon	-2.11	0.0132
ENSG00000189366	ALG1L	Whole_Blood	female	0.05	0.0132
ENSG00000180902	D2HGDH	Colon_Sigmoid	male	0.04	0.0132
ENSG00000274184	AC011815.2	Whole_Blood	distal	0.2	0.0132
ENSG00000237560	LINC01497	Adipose_Subcutaneous	proximal	0.08	0.0132
ENSG00000269190	FBXO17	Colon_Sigmoid	colon	-0.05	0.0132
ENSG00000140319	SRP14	Adipose_Visceral_Omentum	colon	0.05	0.0132
ENSG00000101363	MANBAL	Colon_Sigmoid	male	0.07	0.0132
ENSG00000278811	LINC00624	Adipose_Visceral_Omentum	colon	-0.05	0.0132
ENSG00000107745	MICU1	Colon_Sigmoid	overall	0.09	0.0132
ENSG00000237513	AC007384.1	Colon_Sigmoid	rectal	0.31	0.0132
ENSG00000180539	C9orf139	Adipose_Subcutaneous	proximal	0.23	0.0132
ENSG00000137494	ANKRD42	Whole_Blood	male	0.13	0.0132
ENSG00000245680	ZNF585B	Cells_EBV-transformed_lymphocytes	female	0.13	0.0132
ENSG00000099381	SETD1A	Adipose_Visceral_Omentum	overall	0.12	0.0132
ENSG00000155307	SAMSN1	Colon_Sigmoid	male	-0.31	0.0132
ENSG00000226174	TEX22	Adipose_Visceral_Omentum	male	0.89	0.0132
ENSG00000277559	AC018553.1	Adipose_Subcutaneous	female	0.12	0.0132
ENSG00000139636	LMBR1L	Colon_Transverse	distal	0.12	0.0132
ENSG00000204610	TRIM15	Colon_Sigmoid	overall	-0.09	0.0132
ENSG00000112992	NNT	Colon_Transverse	colon	0.09	0.0132
ENSG00000115970	THADA	Adipose_Subcutaneous	distal	-0.18	0.0132
ENSG00000251615	AC104825.1	Whole_Blood	rectal	-0.06	0.0132
ENSG00000119013	NDUFB3	Adipose_Visceral_Omentum	colon	0.24	0.0132
ENSG00000113368	LMNB1	Whole_Blood	rectal	-0.14	0.0132
ENSG00000276317	AL357033.3	Adipose_Visceral_Omentum	overall	0.25	0.0132
ENSG00000204642	HLA-F	Adipose_Visceral_Omentum	colon	0.07	0.0132
ENSG00000184887	BTBD6	Adipose_Visceral_Omentum	distal	0.11	0.0132
ENSG00000118495	PLAGL1	Whole_Blood	distal	0.06	0.0132
ENSG00000134825	TMEM258	Cells_EBV-transformed_lymphocytes	male	-0.13	0.0132
ENSG00000160818	GPATCH4	Adipose_Subcutaneous	colon	-0.18	0.0132
ENSG00000171206	TRIM8	Adipose_Visceral_Omentum	overall	-0.28	0.0132
ENSG00000129946	SHC2	Adipose_Subcutaneous	male	0.09	0.0132
ENSG00000259803	SLC22A31	Cells_EBV-transformed_lymphocytes	colon	0.07	0.0132
ENSG00000136819	C9orf78	Adipose_Visceral_Omentum	proximal	-0.11	0.0132
ENSG00000152766	ANKRD22	Colon_Sigmoid	distal	0.15	0.0132
ENSG00000135940	COX5B	Whole_Blood	distal	-0.3	0.0132
ENSG00000075239	ACAT1	Adipose_Visceral_Omentum	colon	-0.21	0.0132
ENSG00000257285	AL132780.1	Colon_Transverse	distal	0.24	0.0132
ENSG00000256433	AC005840.2	Colon_Sigmoid	overall	0.04	0.0132
ENSG00000267383	AC011447.3	Colon_Transverse	female	-0.13	0.0132
ENSG00000165810	BTNL9	Colon_Transverse	male	0.13	0.0132
ENSG00000107338	SHB	Whole_Blood	male	0.23	0.0132
ENSG00000185043	CIB1	Adipose_Subcutaneous	female	0.05	0.0132
ENSG00000271216	LINC01050	Adipose_Visceral_Omentum	proximal	0.15	0.0132
ENSG00000165633	VSTM4	Adipose_Subcutaneous	proximal	0.3	0.0132
ENSG00000070526	ST6GALNAC1	Colon_Sigmoid	rectal	-0.33	0.0132
ENSG00000213977	TAX1BP3	Adipose_Subcutaneous	distal	0.14	0.0132
ENSG00000204308	RNF5	Adipose_Visceral_Omentum	male	-0.1	0.0132
ENSG00000178381	ZFAND2A	Adipose_Visceral_Omentum	overall	-0.04	0.0132
ENSG00000145945	FAM50B	Whole_Blood	female	-0.13	0.0132
ENSG00000064545	TMEM161A	Adipose_Visceral_Omentum	male	-0.09	0.0132
ENSG00000246379	AC040168.1	Colon_Transverse	overall	0.39	0.0132
ENSG00000134970	TMED7	Adipose_Visceral_Omentum	colon	-0.95	0.0132
ENSG00000175161	CADM2	Adipose_Subcutaneous	male	-0.19	0.0132
ENSG00000170322	NFRKB	Adipose_Visceral_Omentum	distal	-0.06	0.0132
ENSG00000197889	MEIG1	Colon_Transverse	distal	-0.53	0.0132
ENSG00000106305	AIMP2	Whole_Blood	distal	-0.18	0.0132
ENSG00000206503	HLA-A	Cells_EBV-transformed_lymphocytes	male	-0.1	0.0132
ENSG00000178718	RPP25	Colon_Transverse	distal	0.08	0.0132
ENSG00000137185	ZSCAN9	Colon_Sigmoid	colon	6.72	0.0132
ENSG00000223776	LGALS8-AS1	Whole_Blood	colon	0.14	0.0133
ENSG00000146859	TMEM140	Whole_Blood	distal	0.08	0.0133
ENSG00000118526	TCF21	Colon_Sigmoid	distal	0.12	0.0133
ENSG00000086475	SEPHS1	Adipose_Visceral_Omentum	distal	-0.13	0.0133
ENSG00000268996	MAN1B1-DT	Adipose_Visceral_Omentum	female	0.05	0.0133
ENSG00000177303	CASKIN2	Whole_Blood	overall	0.16	0.0133
ENSG00000250829	AC108865.1	Adipose_Subcutaneous	overall	-0.05	0.0133
ENSG00000270964	AC016355.1	Colon_Sigmoid	rectal	0.06	0.0133
ENSG00000077684	JADE1	Whole_Blood	overall	-0.2	0.0133
ENSG00000214530	STARD10	Colon_Transverse	proximal	0.08	0.0133
ENSG00000081913	PHLPP1	Cells_EBV-transformed_lymphocytes	male	0.37	0.0133
ENSG00000055211	GINM1	Cells_EBV-transformed_lymphocytes	overall	-0.07	0.0133
ENSG00000184752	NDUFA12	Cells_EBV-transformed_lymphocytes	proximal	-0.07	0.0133
ENSG00000177427	MIEF2	Adipose_Visceral_Omentum	proximal	0.16	0.0133
ENSG00000176148	TCP11L1	Adipose_Subcutaneous	overall	0.08	0.0133
ENSG00000003056	M6PR	Colon_Sigmoid	male	0.08	0.0133
ENSG00000140836	ZFHX3	Adipose_Visceral_Omentum	rectal	0.25	0.0133
ENSG00000111596	CNOT2	Whole_Blood	male	0.24	0.0133
ENSG00000107745	MICU1	Colon_Sigmoid	colon	0.11	0.0133
ENSG00000121410	A1BG	Adipose_Visceral_Omentum	rectal	-0.36	0.0133
ENSG00000138621	PPCDC	Adipose_Visceral_Omentum	distal	0.06	0.0133
ENSG00000239415	AP001469.3	Cells_EBV-transformed_lymphocytes	proximal	-0.16	0.0133
ENSG00000272971	AL365181.4	Adipose_Visceral_Omentum	female	-0.35	0.0133
ENSG00000272971	AL365181.4	Adipose_Subcutaneous	female	-0.32	0.0133
ENSG00000278601	AL158163.2	Colon_Sigmoid	overall	-0.46	0.0133
ENSG00000182541	LIMK2	Adipose_Visceral_Omentum	male	-0.17	0.0133
ENSG00000260807	AC009041.2	Cells_EBV-transformed_lymphocytes	proximal	-0.38	0.0133
ENSG00000157927	RADIL	Colon_Transverse	overall	0.11	0.0133
ENSG00000174137	FAM53A	Whole_Blood	distal	0.1	0.0133
ENSG00000182117	NOP10	Colon_Transverse	rectal	-0.15	0.0133
ENSG00000174197	MGA	Adipose_Subcutaneous	proximal	0.36	0.0133
ENSG00000166924	NYAP1	Adipose_Visceral_Omentum	rectal	-0.08	0.0133
ENSG00000070831	CDC42	Colon_Transverse	overall	-0.13	0.0133
ENSG00000088836	SLC4A11	Adipose_Visceral_Omentum	overall	0.16	0.0133
ENSG00000158941	CCAR2	Adipose_Subcutaneous	male	0.1	0.0133
ENSG00000080819	CPOX	Adipose_Subcutaneous	female	-0.15	0.0133
ENSG00000170989	S1PR1	Colon_Transverse	rectal	-0.18	0.0133
ENSG00000105341	DMAC2	Colon_Sigmoid	female	0.11	0.0133
ENSG00000270607	AC009549.1	Colon_Transverse	rectal	0.26	0.0133
ENSG00000101363	MANBAL	Adipose_Visceral_Omentum	female	0.08	0.0133
ENSG00000101445	PPP1R16B	Adipose_Subcutaneous	distal	-0.21	0.0133
ENSG00000228677	TTC3-AS1	Adipose_Subcutaneous	proximal	0.48	0.0133
ENSG00000214022	REPIN1	Colon_Sigmoid	female	-0.1	0.0133
ENSG00000101246	ARFRP1	Colon_Transverse	female	-0.26	0.0133
ENSG00000156502	SUPV3L1	Whole_Blood	male	0.13	0.0133
ENSG00000269609	RPARP-AS1	Adipose_Subcutaneous	male	0.06	0.0133
ENSG00000255121	CCDC84-DT	Colon_Sigmoid	female	0.24	0.0133
ENSG00000226332	AL354836.1	Colon_Transverse	rectal	-0.12	0.0133
ENSG00000043143	JADE2	Adipose_Subcutaneous	overall	0.18	0.0133
ENSG00000231731	AC010976.1	Colon_Sigmoid	proximal	-0.38	0.0133
ENSG00000104312	RIPK2	Colon_Sigmoid	rectal	-0.19	0.0133
ENSG00000174839	DENND6A	Colon_Sigmoid	rectal	0.31	0.0133
ENSG00000277767	AL442128.2	Colon_Transverse	male	-0.05	0.0133
ENSG00000271303	SRXN1	Colon_Transverse	rectal	-0.26	0.0133
ENSG00000149311	ATM	Adipose_Subcutaneous	overall	-0.48	0.0133
ENSG00000050555	LAMC3	Colon_Sigmoid	rectal	0.25	0.0133
ENSG00000187688	TRPV2	Colon_Transverse	proximal	-0.17	0.0133
ENSG00000128915	ICE2	Colon_Transverse	male	0.24	0.0133
ENSG00000140263	SORD	Whole_Blood	distal	0.15	0.0133
ENSG00000198563	DDX39B	Colon_Transverse	male	-0.24	0.0133
ENSG00000182912	TSPEAR-AS2	Colon_Transverse	overall	-0.3	0.0133
ENSG00000177369	AC004797.1	Adipose_Subcutaneous	female	0.12	0.0133
ENSG00000189067	LITAF	Colon_Transverse	female	-0.1	0.0133
ENSG00000177272	KCNA3	Whole_Blood	proximal	0.31	0.0133
ENSG00000271335	AL117336.2	Adipose_Subcutaneous	female	0.04	0.0133
ENSG00000143815	LBR	Adipose_Visceral_Omentum	overall	0.17	0.0133
ENSG00000254604	AP002336.2	Colon_Sigmoid	overall	-0.28	0.0133
ENSG00000090376	IRAK3	Adipose_Subcutaneous	rectal	0.18	0.0133
ENSG00000108578	BLMH	Cells_EBV-transformed_lymphocytes	female	0.28	0.0133
ENSG00000266498	AC055811.3	Whole_Blood	distal	-0.13	0.0133
ENSG00000120328	PCDHB12	Colon_Sigmoid	female	0.08	0.0133
ENSG00000142396	ERVK3-1	Adipose_Subcutaneous	overall	0.08	0.0133
ENSG00000152763	WDR78	Colon_Transverse	rectal	-0.16	0.0133
ENSG00000283064	AL353759.1	Colon_Sigmoid	proximal	0.18	0.0133
ENSG00000260910	LINC00565	Colon_Transverse	male	-0.17	0.0133
ENSG00000168754	FAM178B	Colon_Sigmoid	rectal	0.11	0.0133
ENSG00000204001	LCN8	Colon_Transverse	rectal	-0.11	0.0133
ENSG00000167770	OTUB1	Colon_Sigmoid	proximal	-0.74	0.0133
ENSG00000270607	AC009549.1	Adipose_Subcutaneous	rectal	0.32	0.0133
ENSG00000125520	SLC2A4RG	Adipose_Visceral_Omentum	male	-0.34	0.0133
ENSG00000275835	TUBGCP5	Adipose_Subcutaneous	female	-0.44	0.0133
ENSG00000266850	AC090912.2	Cells_EBV-transformed_lymphocytes	male	-0.15	0.0133
ENSG00000166165	CKB	Cells_EBV-transformed_lymphocytes	colon	-0.13	0.0133
ENSG00000148153	INIP	Whole_Blood	colon	-0.34	0.0133
ENSG00000261266	AC008870.3	Colon_Transverse	overall	-0.2	0.0133
ENSG00000100722	ZC3H14	Adipose_Visceral_Omentum	proximal	0.57	0.0134
ENSG00000111726	CMAS	Colon_Sigmoid	rectal	-0.51	0.0134
ENSG00000144118	RALB	Whole_Blood	proximal	-0.17	0.0134
ENSG00000150477	KIAA1328	Colon_Sigmoid	proximal	0.27	0.0134
ENSG00000273033	LINC02035	Colon_Transverse	proximal	-0.24	0.0134
ENSG00000156931	VPS8	Colon_Sigmoid	distal	-0.19	0.0134
ENSG00000274825	AL023803.2	Colon_Transverse	distal	0.06	0.0134
ENSG00000239415	AP001469.3	Colon_Transverse	proximal	-0.07	0.0134
ENSG00000183423	LRIT3	Colon_Sigmoid	distal	-0.11	0.0134
ENSG00000111832	RWDD1	Colon_Transverse	distal	0.16	0.0134
ENSG00000171121	KCNMB3	Adipose_Subcutaneous	overall	0.09	0.0134
ENSG00000259536	AC091045.1	Adipose_Subcutaneous	overall	-0.16	0.0134
ENSG00000136371	MTHFS	Adipose_Subcutaneous	proximal	0.04	0.0134
ENSG00000261229	AC021483.2	Adipose_Subcutaneous	proximal	0.2	0.0134
ENSG00000079335	CDC14A	Colon_Sigmoid	overall	-0.09	0.0134
ENSG00000136930	PSMB7	Adipose_Visceral_Omentum	colon	0.23	0.0134
ENSG00000088298	EDEM2	Adipose_Visceral_Omentum	rectal	0.1	0.0134
ENSG00000175183	CSRP2	Colon_Sigmoid	overall	-0.07	0.0134
ENSG00000154229	PRKCA	Colon_Sigmoid	proximal	-0.07	0.0134
ENSG00000038532	CLEC16A	Colon_Sigmoid	overall	0.16	0.0134
ENSG00000259863	SH3RF3-AS1	Adipose_Subcutaneous	rectal	-0.28	0.0134
ENSG00000079308	TNS1	Colon_Transverse	proximal	-0.33	0.0134
ENSG00000168036	CTNNB1	Colon_Transverse	female	0.25	0.0134
ENSG00000198331	HYLS1	Adipose_Subcutaneous	overall	-0.18	0.0134
ENSG00000203668	CHML	Adipose_Subcutaneous	overall	0.05	0.0134
ENSG00000115556	PLCD4	Colon_Transverse	female	-0.36	0.0134
ENSG00000113812	ACTR8	Colon_Transverse	proximal	0.07	0.0134
ENSG00000079805	DNM2	Adipose_Visceral_Omentum	overall	0.14	0.0134
ENSG00000170382	LRRN2	Whole_Blood	overall	-0.23	0.0134
ENSG00000105404	RABAC1	Whole_Blood	distal	-0.06	0.0134
ENSG00000105372	RPS19	Adipose_Subcutaneous	distal	-0.24	0.0134
ENSG00000083828	ZNF586	Adipose_Visceral_Omentum	distal	-0.08	0.0134
ENSG00000037042	TUBG2	Colon_Transverse	overall	-0.06	0.0134
ENSG00000173811	CCDC13-AS1	Adipose_Visceral_Omentum	distal	0.06	0.0134
ENSG00000280213	UCKL1-AS1	Adipose_Visceral_Omentum	male	-0.19	0.0134
ENSG00000134824	FADS2	Colon_Sigmoid	colon	-0.05	0.0134
ENSG00000144043	TEX261	Colon_Transverse	male	-0.07	0.0134
ENSG00000113327	GABRG2	Colon_Sigmoid	overall	-0.16	0.0134
ENSG00000271420	AL109936.2	Colon_Transverse	male	0.44	0.0134
ENSG00000143164	DCAF6	Colon_Transverse	colon	-0.53	0.0134
ENSG00000183463	URAD	Adipose_Subcutaneous	female	0.05	0.0134
ENSG00000175471	MCTP1	Whole_Blood	colon	-0.25	0.0134
ENSG00000131899	LLGL1	Colon_Sigmoid	proximal	-0.19	0.0134
ENSG00000255142	AP006621.2	Colon_Sigmoid	female	-0.17	0.0134
ENSG00000163629	PTPN13	Adipose_Visceral_Omentum	female	-0.74	0.0134
ENSG00000142892	PIGK	Cells_EBV-transformed_lymphocytes	proximal	0.61	0.0134
ENSG00000135002	RFK	Adipose_Subcutaneous	male	0.14	0.0134
ENSG00000171243	SOSTDC1	Colon_Sigmoid	female	0.07	0.0134
ENSG00000178381	ZFAND2A	Colon_Sigmoid	colon	-0.04	0.0134
ENSG00000110917	MLEC	Whole_Blood	distal	-0.3	0.0134
ENSG00000279873	LINC01126	Whole_Blood	female	-0.12	0.0134
ENSG00000168631	MUCL3	Adipose_Visceral_Omentum	rectal	-0.31	0.0134
ENSG00000108439	PNPO	Adipose_Subcutaneous	female	0.07	0.0134
ENSG00000235863	B3GALT4	Colon_Sigmoid	distal	-0.18	0.0134
ENSG00000237372	AL606807.1	Adipose_Subcutaneous	proximal	0.14	0.0134
ENSG00000125812	GZF1	Adipose_Visceral_Omentum	distal	-1.18	0.0134
ENSG00000027644	INSRR	Adipose_Visceral_Omentum	proximal	0.51	0.0134
ENSG00000027644	INSRR	Colon_Sigmoid	proximal	2.1	0.0134
ENSG00000027869	SH2D2A	Colon_Transverse	proximal	0.46	0.0134
ENSG00000229901	AC093151.2	Adipose_Visceral_Omentum	male	0.16	0.0134
ENSG00000143314	MRPL24	Colon_Transverse	male	0.26	0.0134
ENSG00000136048	DRAM1	Adipose_Subcutaneous	rectal	0.14	0.0134
ENSG00000177731	FLII	Colon_Sigmoid	female	0.37	0.0134
ENSG00000105220	GPI	Whole_Blood	distal	-0.63	0.0134
ENSG00000196460	RFX8	Whole_Blood	colon	0.24	0.0134
ENSG00000163431	LMOD1	Adipose_Visceral_Omentum	overall	-0.07	0.0134
ENSG00000197062	ZSCAN26	Cells_EBV-transformed_lymphocytes	rectal	-0.13	0.0134
ENSG00000171757	LRRC34	Colon_Sigmoid	male	0.07	0.0134
ENSG00000011485	PPP5C	Colon_Sigmoid	proximal	-0.1	0.0134
ENSG00000260369	AC120024.1	Adipose_Subcutaneous	proximal	-0.62	0.0134
ENSG00000143401	ANP32E	Adipose_Visceral_Omentum	female	0.69	0.0134
ENSG00000126001	CEP250	Adipose_Subcutaneous	proximal	0.19	0.0134
ENSG00000138767	CNOT6L	Colon_Transverse	rectal	-0.08	0.0134
ENSG00000171914	TLN2	Colon_Transverse	rectal	-0.12	0.0134
ENSG00000144118	RALB	Adipose_Visceral_Omentum	overall	0.09	0.0134
ENSG00000119013	NDUFB3	Colon_Transverse	colon	0.26	0.0134
ENSG00000105325	FZR1	Adipose_Visceral_Omentum	colon	0.18	0.0134
ENSG00000180901	KCTD2	Whole_Blood	male	-0.32	0.0134
ENSG00000269473	AC012313.8	Adipose_Subcutaneous	overall	0.08	0.0134
ENSG00000198169	ZNF251	Colon_Sigmoid	colon	0.38	0.0134
ENSG00000154252	GAL3ST2	Colon_Sigmoid	distal	-0.09	0.0134
ENSG00000144848	ATG3	Colon_Transverse	overall	-0.12	0.0134
ENSG00000165171	METTL27	Whole_Blood	female	-0.04	0.0134
ENSG00000235501	AC105942.1	Adipose_Visceral_Omentum	rectal	0.09	0.0134
ENSG00000213937	CLDN9	Adipose_Visceral_Omentum	overall	-0.1	0.0134
ENSG00000166148	AVPR1A	Adipose_Visceral_Omentum	overall	-0.2	0.0134
ENSG00000105726	ATP13A1	Adipose_Visceral_Omentum	female	-0.17	0.0134
ENSG00000005810	MYCBP2	Colon_Transverse	female	0.32	0.0134
ENSG00000183617	MRPL54	Whole_Blood	female	0.04	0.0134
ENSG00000099810	MTAP	Colon_Transverse	female	-0.12	0.0135
ENSG00000261019	AC010132.4	Colon_Sigmoid	female	0.08	0.0135
ENSG00000174669	SLC29A2	Cells_EBV-transformed_lymphocytes	colon	0.92	0.0135
ENSG00000246379	AC040168.1	Adipose_Subcutaneous	female	0.18	0.0135
ENSG00000255320	AP000759.1	Adipose_Visceral_Omentum	overall	0.05	0.0135
ENSG00000133704	IPO8	Whole_Blood	distal	-0.07	0.0135
ENSG00000177879	AP3S1	Colon_Sigmoid	proximal	-0.19	0.0135
ENSG00000171206	TRIM8	Adipose_Subcutaneous	colon	-0.16	0.0135
ENSG00000119013	NDUFB3	Colon_Sigmoid	colon	0.24	0.0135
ENSG00000178700	DHFR2	Adipose_Subcutaneous	male	-0.07	0.0135
ENSG00000228778	AL513542.1	Colon_Transverse	rectal	-0.05	0.0135
ENSG00000136628	EPRS	Colon_Transverse	male	-0.23	0.0135
ENSG00000142396	ERVK3-1	Colon_Transverse	distal	0.12	0.0135
ENSG00000180549	FUT7	Colon_Sigmoid	overall	-0.15	0.0135
ENSG00000171811	CFAP46	Colon_Sigmoid	rectal	-0.32	0.0135
ENSG00000255100	AP003119.2	Adipose_Visceral_Omentum	female	0.09	0.0135
ENSG00000261534	AL596244.1	Cells_EBV-transformed_lymphocytes	proximal	0.39	0.0135
ENSG00000071054	MAP4K4	Colon_Transverse	colon	0.51	0.0135
ENSG00000234745	HLA-B	Colon_Transverse	rectal	0.13	0.0135
ENSG00000086061	DNAJA1	Colon_Sigmoid	colon	0.18	0.0135
ENSG00000236526	AL035448.1	Colon_Transverse	female	-0.24	0.0135
ENSG00000111875	ASF1A	Adipose_Visceral_Omentum	female	0.23	0.0135
ENSG00000133460	SLC2A11	Adipose_Subcutaneous	overall	-0.23	0.0135
ENSG00000272734	ADIRF-AS1	Colon_Transverse	rectal	0.25	0.0135
ENSG00000064201	TSPAN32	Cells_EBV-transformed_lymphocytes	female	0.04	0.0135
ENSG00000152234	ATP5F1A	Colon_Transverse	colon	0.14	0.0135
ENSG00000101350	KIF3B	Colon_Transverse	rectal	0.38	0.0135
ENSG00000167535	CACNB3	Colon_Transverse	distal	-0.19	0.0135
ENSG00000073146	MOV10L1	Adipose_Visceral_Omentum	distal	0.09	0.0135
ENSG00000164180	TMEM161B	Colon_Transverse	overall	-0.49	0.0135
ENSG00000270964	AC016355.1	Cells_EBV-transformed_lymphocytes	rectal	0.06	0.0135
ENSG00000259803	SLC22A31	Colon_Sigmoid	colon	0.06	0.0135
ENSG00000267858	MZF1-AS1	Colon_Transverse	rectal	-0.36	0.0135
ENSG00000162999	DUSP19	Whole_Blood	male	-0.19	0.0135
ENSG00000245261	AL133375.1	Cells_EBV-transformed_lymphocytes	overall	0.11	0.0135
ENSG00000214866	DCDC2C	Adipose_Visceral_Omentum	colon	0.21	0.0135
ENSG00000107960	STN1	Colon_Sigmoid	overall	-0.54	0.0135
ENSG00000168404	MLKL	Adipose_Subcutaneous	female	-0.07	0.0135
ENSG00000247287	AL359220.1	Adipose_Subcutaneous	distal	0.34	0.0135
ENSG00000185437	SH3BGR	Colon_Transverse	overall	-0.04	0.0135
ENSG00000228544	CCDC183-AS1	Cells_EBV-transformed_lymphocytes	male	0.62	0.0135
ENSG00000178381	ZFAND2A	Colon_Transverse	distal	-0.05	0.0135
ENSG00000245261	AL133375.1	Adipose_Visceral_Omentum	overall	-0.15	0.0135
ENSG00000066933	MYO9A	Adipose_Visceral_Omentum	distal	-0.51	0.0135
ENSG00000119013	NDUFB3	Adipose_Subcutaneous	colon	0.25	0.0135
ENSG00000256269	HMBS	Cells_EBV-transformed_lymphocytes	overall	0.04	0.0135
ENSG00000214960	CRPPA	Adipose_Subcutaneous	female	0.29	0.0135
ENSG00000274270	AL137060.3	Adipose_Subcutaneous	distal	-0.27	0.0135
ENSG00000044574	HSPA5	Adipose_Subcutaneous	distal	0.37	0.0135
ENSG00000064547	LPAR2	Cells_EBV-transformed_lymphocytes	female	-0.1	0.0135
ENSG00000230479	AP000695.1	Colon_Sigmoid	proximal	-0.28	0.0135
ENSG00000180549	FUT7	Adipose_Visceral_Omentum	proximal	-0.22	0.0135
ENSG00000114554	PLXNA1	Adipose_Subcutaneous	rectal	0.08	0.0135
ENSG00000136930	PSMB7	Colon_Transverse	colon	0.24	0.0135
ENSG00000091536	MYO15A	Adipose_Subcutaneous	rectal	0.11	0.0135
ENSG00000083807	SLC27A5	Cells_EBV-transformed_lymphocytes	rectal	0.19	0.0135
ENSG00000133574	GIMAP4	Colon_Transverse	female	-0.15	0.0135
ENSG00000154252	GAL3ST2	Colon_Sigmoid	colon	-0.07	0.0135
ENSG00000008277	ADAM22	Whole_Blood	proximal	-0.35	0.0135
ENSG00000204519	ZNF551	Adipose_Subcutaneous	distal	-0.22	0.0135
ENSG00000176946	THAP4	Adipose_Visceral_Omentum	male	0.25	0.0135
ENSG00000176834	VSIG10	Whole_Blood	rectal	-0.06	0.0135
ENSG00000228526	MIR34AHG	Whole_Blood	proximal	-0.33	0.0135
ENSG00000167208	SNX20	Adipose_Visceral_Omentum	colon	-0.34	0.0135
ENSG00000272420	AL513477.2	Cells_EBV-transformed_lymphocytes	colon	0.2	0.0135
ENSG00000133063	CHIT1	Adipose_Visceral_Omentum	colon	-0.73	0.0135
ENSG00000114554	PLXNA1	Colon_Transverse	female	0.13	0.0135
ENSG00000276855	AC015922.3	Adipose_Subcutaneous	distal	0.33	0.0135
ENSG00000164136	IL15	Adipose_Subcutaneous	distal	0.17	0.0135
ENSG00000161055	SCGB3A1	Adipose_Visceral_Omentum	male	-0.37	0.0135
ENSG00000159111	MRPL10	Cells_EBV-transformed_lymphocytes	overall	0.18	0.0135
ENSG00000108094	CUL2	Cells_EBV-transformed_lymphocytes	overall	-0.14	0.0135
ENSG00000119906	SLF2	Colon_Transverse	male	0.22	0.0135
ENSG00000214212	C19orf38	Adipose_Subcutaneous	male	-0.6	0.0135
ENSG00000122912	SLC25A16	Adipose_Subcutaneous	overall	-0.13	0.0135
ENSG00000121690	DEPDC7	Whole_Blood	overall	-0.11	0.0135
ENSG00000101150	TPD52L2	Colon_Sigmoid	female	-0.4	0.0135
ENSG00000173230	GOLGB1	Adipose_Subcutaneous	male	0.21	0.0135
ENSG00000188677	PARVB	Colon_Transverse	female	0.11	0.0135
ENSG00000142864	SERBP1	Adipose_Visceral_Omentum	overall	0.13	0.0135
ENSG00000174891	RSRC1	Adipose_Visceral_Omentum	proximal	0.1	0.0135
ENSG00000227963	RBM15-AS1	Colon_Sigmoid	rectal	-0.2	0.0135
ENSG00000122550	KLHL7	Whole_Blood	male	0.16	0.0135
ENSG00000225889	AC012368.1	Colon_Transverse	female	0.06	0.0135
ENSG00000257551	HLX-AS1	Adipose_Visceral_Omentum	overall	-0.04	0.0135
ENSG00000080608	PUM3	Colon_Transverse	male	2.12	0.0135
ENSG00000204856	FAM216A	Adipose_Subcutaneous	female	-0.13	0.0135
ENSG00000158470	B4GALT5	Adipose_Subcutaneous	colon	0.15	0.0135
ENSG00000055211	GINM1	Colon_Sigmoid	overall	-0.08	0.0135
ENSG00000119778	ATAD2B	Whole_Blood	colon	0.13	0.0135
ENSG00000267205	AC005954.2	Whole_Blood	female	-0.24	0.0136
ENSG00000248098	BCKDHA	Colon_Sigmoid	colon	0.09	0.0136
ENSG00000061676	NCKAP1	Whole_Blood	proximal	0.34	0.0136
ENSG00000238164	TNFRSF14-AS1	Adipose_Subcutaneous	overall	-0.11	0.0136
ENSG00000100652	SLC10A1	Adipose_Subcutaneous	proximal	0.65	0.0136
ENSG00000146535	GNA12	Adipose_Visceral_Omentum	overall	-0.05	0.0136
ENSG00000082701	GSK3B	Colon_Transverse	rectal	-0.15	0.0136
ENSG00000272871	AL159169.2	Adipose_Subcutaneous	overall	0.04	0.0136
ENSG00000007264	MATK	Adipose_Visceral_Omentum	female	-0.47	0.0136
ENSG00000112137	PHACTR1	Colon_Sigmoid	female	-0.22	0.0136
ENSG00000111275	ALDH2	Adipose_Subcutaneous	female	-0.16	0.0136
ENSG00000134575	ACP2	Adipose_Visceral_Omentum	distal	0.12	0.0136
ENSG00000127324	TSPAN8	Adipose_Visceral_Omentum	overall	-0.28	0.0136
ENSG00000251226	LINC02714	Adipose_Subcutaneous	proximal	0.08	0.0136
ENSG00000104660	LEPROTL1	Whole_Blood	female	0.21	0.0136
ENSG00000261229	AC021483.2	Adipose_Visceral_Omentum	proximal	0.22	0.0136
ENSG00000237372	AL606807.1	Adipose_Subcutaneous	male	0.12	0.0136
ENSG00000063761	ADCK1	Adipose_Visceral_Omentum	male	0.1	0.0136
ENSG00000130475	FCHO1	Whole_Blood	colon	0.04	0.0136
ENSG00000170892	TSEN34	Adipose_Subcutaneous	female	0.11	0.0136
ENSG00000129292	PHF20L1	Whole_Blood	female	-0.17	0.0136
ENSG00000124279	FASTKD3	Adipose_Visceral_Omentum	colon	0.15	0.0136
ENSG00000244041	LINC01011	Whole_Blood	female	-0.08	0.0136
ENSG00000158882	TOMM40L	Colon_Transverse	distal	0.42	0.0136
ENSG00000183048	SLC25A10	Cells_EBV-transformed_lymphocytes	male	-1.39	0.0136
ENSG00000232874	AC080129.2	Colon_Transverse	female	-0.39	0.0136
ENSG00000158941	CCAR2	Colon_Sigmoid	male	0.11	0.0136
ENSG00000051825	MPHOSPH9	Colon_Sigmoid	female	-0.11	0.0136
ENSG00000109270	LAMTOR3	Colon_Sigmoid	overall	0.06	0.0136
ENSG00000162877	PM20D1	Whole_Blood	male	0.08	0.0136
ENSG00000089220	PEBP1	Adipose_Visceral_Omentum	distal	0.12	0.0136
ENSG00000214022	REPIN1	Adipose_Subcutaneous	female	-0.07	0.0136
ENSG00000007376	RPUSD1	Colon_Transverse	male	-0.37	0.0136
ENSG00000214022	REPIN1	Adipose_Visceral_Omentum	female	-0.08	0.0136
ENSG00000137767	SQOR	Adipose_Visceral_Omentum	female	0.19	0.0136
ENSG00000197915	HRNR	Colon_Sigmoid	rectal	0.05	0.0136
ENSG00000100739	BDKRB1	Colon_Transverse	rectal	0.33	0.0136
ENSG00000164031	DNAJB14	Colon_Transverse	male	-0.23	0.0136
ENSG00000255571	MIR9-3HG	Whole_Blood	male	0.18	0.0136
ENSG00000101216	GMEB2	Adipose_Subcutaneous	distal	0.12	0.0136
ENSG00000055955	ITIH4	Colon_Sigmoid	distal	0.04	0.0136
ENSG00000101457	DNTTIP1	Whole_Blood	male	0.06	0.0136
ENSG00000143382	ADAMTSL4	Whole_Blood	male	-0.07	0.0136
ENSG00000168564	CDKN2AIP	Colon_Transverse	overall	-0.28	0.0136
ENSG00000214708	AC116407.1	Colon_Sigmoid	proximal	0.33	0.0136
ENSG00000162627	SNX7	Colon_Sigmoid	proximal	0.25	0.0136
ENSG00000115138	POMC	Colon_Transverse	female	-0.55	0.0136
ENSG00000243795	LINC02044	Colon_Transverse	rectal	0.12	0.0136
ENSG00000233509	ZNF197-AS1	Adipose_Subcutaneous	colon	0.26	0.0136
ENSG00000089220	PEBP1	Adipose_Subcutaneous	distal	0.12	0.0136
ENSG00000135119	RNFT2	Adipose_Subcutaneous	female	-0.45	0.0136
ENSG00000141655	TNFRSF11A	Adipose_Visceral_Omentum	colon	-0.16	0.0136
ENSG00000269481	AC010319.4	Whole_Blood	proximal	0.33	0.0136
ENSG00000180549	FUT7	Whole_Blood	proximal	-0.14	0.0136
ENSG00000271344	AC018638.6	Colon_Sigmoid	proximal	-0.09	0.0136
ENSG00000096696	DSP	Cells_EBV-transformed_lymphocytes	proximal	0.16	0.0136
ENSG00000130724	CHMP2A	Adipose_Subcutaneous	proximal	0.21	0.0136
ENSG00000066379	ZNRD1	Colon_Sigmoid	proximal	-0.13	0.0136
ENSG00000234222	LIX1L-AS1	Adipose_Visceral_Omentum	proximal	4.02	0.0136
ENSG00000129187	DCTD	Adipose_Subcutaneous	rectal	-0.08	0.0136
ENSG00000231226	TRIM31-AS1	Colon_Transverse	proximal	-0.29	0.0136
ENSG00000146469	VIP	Adipose_Visceral_Omentum	colon	-0.11	0.0136
ENSG00000178772	CPN2	Adipose_Subcutaneous	distal	0.28	0.0136
ENSG00000136378	ADAMTS7	Adipose_Visceral_Omentum	overall	0.17	0.0136
ENSG00000269190	FBXO17	Adipose_Subcutaneous	colon	-0.05	0.0136
ENSG00000272196	HIST2H2AA4	Cells_EBV-transformed_lymphocytes	overall	-0.17	0.0136
ENSG00000231621	AC013264.1	Cells_EBV-transformed_lymphocytes	proximal	-0.06	0.0136
ENSG00000198855	FICD	Colon_Sigmoid	female	0.5	0.0136
ENSG00000138172	CALHM2	Adipose_Visceral_Omentum	colon	0.06	0.0136
ENSG00000257252	AC124947.1	Cells_EBV-transformed_lymphocytes	male	-0.09	0.0136
ENSG00000182093	GET1	Cells_EBV-transformed_lymphocytes	male	-0.13	0.0136
ENSG00000146469	VIP	Adipose_Subcutaneous	colon	-0.09	0.0136
ENSG00000197728	RPS26	Colon_Sigmoid	proximal	-0.03	0.0136
ENSG00000233818	AP000695.2	Adipose_Subcutaneous	proximal	-0.2	0.0136
ENSG00000070785	EIF2B3	Colon_Transverse	rectal	0.37	0.0136
ENSG00000126001	CEP250	Adipose_Subcutaneous	colon	0.12	0.0136
ENSG00000273188	AL022328.3	Adipose_Subcutaneous	rectal	-0.19	0.0136
ENSG00000180902	D2HGDH	Colon_Transverse	male	0.05	0.0136
ENSG00000228544	CCDC183-AS1	Cells_EBV-transformed_lymphocytes	rectal	0.67	0.0136
ENSG00000180245	RRH	Colon_Transverse	distal	-0.12	0.0137
ENSG00000196586	MYO6	Adipose_Visceral_Omentum	colon	-0.2	0.0137
ENSG00000223356	AL590666.1	Adipose_Visceral_Omentum	colon	0.14	0.0137
ENSG00000180626	ZNF594	Colon_Sigmoid	rectal	-0.48	0.0137
ENSG00000185437	SH3BGR	Adipose_Subcutaneous	male	-0.05	0.0137
ENSG00000222020	HDAC4-AS1	Adipose_Subcutaneous	distal	-0.08	0.0137
ENSG00000177669	MBOAT4	Colon_Transverse	distal	0.26	0.0137
ENSG00000242516	LINC00960	Colon_Transverse	male	0.38	0.0137
ENSG00000197579	TOPORS	Adipose_Visceral_Omentum	colon	0.23	0.0137
ENSG00000134504	KCTD1	Adipose_Visceral_Omentum	male	-0.25	0.0137
ENSG00000166272	WBP1L	Adipose_Visceral_Omentum	colon	-0.08	0.0137
ENSG00000205213	LGR4	Cells_EBV-transformed_lymphocytes	overall	-9.36	0.0137
ENSG00000124103	FAM209A	Adipose_Subcutaneous	distal	-0.27	0.0137
ENSG00000255428	AP002008.3	Cells_EBV-transformed_lymphocytes	male	0.07	0.0137
ENSG00000155749	FLACC1	Whole_Blood	colon	-0.1	0.0137
ENSG00000204267	TAP2	Adipose_Subcutaneous	overall	0.1	0.0137
ENSG00000270882	HIST2H4A	Whole_Blood	colon	-0.36	0.0137
ENSG00000110395	CBL	Colon_Sigmoid	proximal	0.1	0.0137
ENSG00000091106	NLRC4	Adipose_Subcutaneous	overall	-0.09	0.0137
ENSG00000161896	IP6K3	Colon_Transverse	overall	-0.08	0.0137
ENSG00000086061	DNAJA1	Adipose_Visceral_Omentum	colon	0.17	0.0137
ENSG00000180549	FUT7	Cells_EBV-transformed_lymphocytes	proximal	-0.18	0.0137
ENSG00000146109	ABT1	Adipose_Subcutaneous	rectal	0.16	0.0137
ENSG00000146376	ARHGAP18	Adipose_Visceral_Omentum	distal	0.42	0.0137
ENSG00000206573	THUMPD3-AS1	Whole_Blood	proximal	0.07	0.0137
ENSG00000187091	PLCD1	Adipose_Visceral_Omentum	male	0.14	0.0137
ENSG00000140497	SCAMP2	Cells_EBV-transformed_lymphocytes	overall	-0.11	0.0137
ENSG00000177595	PIDD1	Cells_EBV-transformed_lymphocytes	distal	-0.07	0.0137
ENSG00000182685	BRICD5	Colon_Transverse	proximal	0.07	0.0137
ENSG00000125730	C3	Adipose_Subcutaneous	rectal	-0.37	0.0137
ENSG00000112619	PRPH2	Colon_Sigmoid	overall	0.08	0.0137
ENSG00000107831	FGF8	Cells_EBV-transformed_lymphocytes	female	0.16	0.0137
ENSG00000155970	MICU3	Whole_Blood	colon	0.15	0.0137
ENSG00000173588	CEP83	Adipose_Visceral_Omentum	rectal	0.31	0.0137
ENSG00000183060	LYSMD4	Whole_Blood	male	0.04	0.0137
ENSG00000235100	AL157400.3	Colon_Sigmoid	colon	0.14	0.0137
ENSG00000185436	IFNLR1	Whole_Blood	rectal	-0.72	0.0137
ENSG00000165171	METTL27	Adipose_Visceral_Omentum	proximal	-0.04	0.0137
ENSG00000103510	KAT8	Whole_Blood	female	0.07	0.0137
ENSG00000142082	SIRT3	Whole_Blood	distal	-0.12	0.0137
ENSG00000105373	NOP53	Colon_Transverse	colon	-0.11	0.0137
ENSG00000254986	DPP3	Adipose_Visceral_Omentum	male	0.09	0.0137
ENSG00000197915	HRNR	Adipose_Subcutaneous	rectal	0.05	0.0137
ENSG00000165171	METTL27	Adipose_Subcutaneous	proximal	-0.04	0.0137
ENSG00000112299	VNN1	Whole_Blood	colon	0.04	0.0137
ENSG00000280798	LINC00294	Cells_EBV-transformed_lymphocytes	distal	0.07	0.0137
ENSG00000261211	AL031123.2	Whole_Blood	overall	-0.06	0.0137
ENSG00000116459	ATP5PB	Adipose_Visceral_Omentum	distal	0.21	0.0137
ENSG00000115138	POMC	Colon_Sigmoid	colon	-0.21	0.0137
ENSG00000137075	RNF38	Adipose_Visceral_Omentum	rectal	-0.18	0.0137
ENSG00000253649	PRSS51	Adipose_Visceral_Omentum	rectal	0.27	0.0137
ENSG00000087157	PGS1	Adipose_Visceral_Omentum	proximal	-0.24	0.0137
ENSG00000271856	LINC01215	Whole_Blood	proximal	-0.27	0.0137
ENSG00000108349	CASC3	Colon_Transverse	overall	0.03	0.0137
ENSG00000179314	WSCD1	Colon_Sigmoid	colon	-0.23	0.0137
ENSG00000108094	CUL2	Cells_EBV-transformed_lymphocytes	female	-0.2	0.0137
ENSG00000114841	DNAH1	Colon_Sigmoid	colon	0.12	0.0137
ENSG00000113583	C5orf15	Adipose_Subcutaneous	overall	0.37	0.0137
ENSG00000273342	AP000553.3	Adipose_Visceral_Omentum	proximal	0.25	0.0137
ENSG00000257252	AC124947.1	Colon_Sigmoid	male	-0.08	0.0137
ENSG00000236144	TMEM147-AS1	Colon_Sigmoid	proximal	-0.13	0.0137
ENSG00000262003	AC087392.1	Colon_Sigmoid	female	0.1	0.0137
ENSG00000113600	C9	Adipose_Subcutaneous	rectal	-1.12	0.0137
ENSG00000174791	RIN1	Adipose_Visceral_Omentum	colon	1.13	0.0137
ENSG00000196352	CD55	Colon_Sigmoid	overall	-0.06	0.0137
ENSG00000224614	TNK2-AS1	Adipose_Subcutaneous	male	0.17	0.0137
ENSG00000171243	SOSTDC1	Colon_Sigmoid	proximal	0.12	0.0137
ENSG00000234722	LINC01287	Adipose_Subcutaneous	distal	-0.08	0.0137
ENSG00000177879	AP3S1	Colon_Transverse	proximal	-0.11	0.0137
ENSG00000196352	CD55	Colon_Transverse	overall	-0.08	0.0137
ENSG00000235863	B3GALT4	Colon_Transverse	distal	-0.19	0.0137
ENSG00000214212	C19orf38	Adipose_Subcutaneous	overall	-0.48	0.0137
ENSG00000258302	AC025034.1	Adipose_Visceral_Omentum	colon	0.07	0.0137
ENSG00000112130	RNF8	Adipose_Subcutaneous	female	-0.1	0.0137
ENSG00000234127	TRIM26	Adipose_Visceral_Omentum	rectal	0.19	0.0137
ENSG00000119927	GPAM	Cells_EBV-transformed_lymphocytes	overall	0.04	0.0137
ENSG00000159212	CLIC6	Adipose_Visceral_Omentum	rectal	0.08	0.0137
ENSG00000111726	CMAS	Adipose_Visceral_Omentum	rectal	-0.41	0.0137
ENSG00000162877	PM20D1	Adipose_Visceral_Omentum	distal	0.09	0.0137
ENSG00000228559	AL033519.4	Adipose_Visceral_Omentum	proximal	-0.39	0.0137
ENSG00000279066	HEXD-IT1	Whole_Blood	rectal	0.31	0.0137
ENSG00000151491	EPS8	Adipose_Visceral_Omentum	distal	-0.18	0.0137
ENSG00000227811	INKA2-AS1	Cells_EBV-transformed_lymphocytes	proximal	-0.14	0.0137
ENSG00000188051	TMEM221	Adipose_Visceral_Omentum	distal	-0.1	0.0137
ENSG00000229043	AC091729.3	Adipose_Visceral_Omentum	distal	-0.04	0.0137
ENSG00000243230	AC011005.4	Colon_Sigmoid	overall	0.6	0.0137
ENSG00000197763	TXNRD3	Colon_Transverse	male	0.33	0.0137
ENSG00000280693	SH3PXD2A-AS1	Adipose_Subcutaneous	colon	-0.16	0.0137
ENSG00000095383	TBC1D2	Whole_Blood	female	0.14	0.0137
ENSG00000245812	LINC02202	Adipose_Subcutaneous	female	0.1	0.0137
ENSG00000250790	AC127070.2	Adipose_Visceral_Omentum	male	0.09	0.0137
ENSG00000272927	AC107464.3	Colon_Sigmoid	rectal	0.4	0.0137
ENSG00000168404	MLKL	Adipose_Visceral_Omentum	female	-0.07	0.0137
ENSG00000183617	MRPL54	Cells_EBV-transformed_lymphocytes	female	0.05	0.0137
ENSG00000180539	C9orf139	Colon_Transverse	colon	0.19	0.0137
ENSG00000167671	UBXN6	Whole_Blood	overall	-0.07	0.0137
ENSG00000170604	IRF2BP1	Adipose_Visceral_Omentum	male	-0.17	0.0137
ENSG00000206573	THUMPD3-AS1	Cells_EBV-transformed_lymphocytes	proximal	0.12	0.0137
ENSG00000103591	AAGAB	Adipose_Subcutaneous	overall	-0.13	0.0137
ENSG00000143158	MPC2	Colon_Transverse	colon	0.12	0.0137
ENSG00000149591	TAGLN	Colon_Sigmoid	male	1.05	0.0137
ENSG00000136816	TOR1B	Cells_EBV-transformed_lymphocytes	colon	-0.21	0.0137
ENSG00000246375	PPM1K-DT	Colon_Sigmoid	male	0.09	0.0138
ENSG00000138767	CNOT6L	Colon_Sigmoid	rectal	-0.08	0.0138
ENSG00000137075	RNF38	Adipose_Subcutaneous	rectal	-0.21	0.0138
ENSG00000204308	RNF5	Colon_Sigmoid	male	-0.09	0.0138
ENSG00000178381	ZFAND2A	Whole_Blood	colon	-0.04	0.0138
ENSG00000273399	AL159169.3	Adipose_Subcutaneous	colon	0.31	0.0138
ENSG00000107593	PKD2L1	Colon_Transverse	distal	0.36	0.0138
ENSG00000165119	HNRNPK	Adipose_Visceral_Omentum	female	0.81	0.0138
ENSG00000198483	ANKRD35	Colon_Transverse	proximal	-0.41	0.0138
ENSG00000181218	HIST3H2A	Adipose_Visceral_Omentum	female	0.19	0.0138
ENSG00000118971	CCND2	Adipose_Subcutaneous	overall	0.14	0.0138
ENSG00000182472	CAPN12	Colon_Sigmoid	female	-0.24	0.0138
ENSG00000116793	PHTF1	Adipose_Visceral_Omentum	distal	-0.13	0.0138
ENSG00000159640	ACE	Adipose_Subcutaneous	distal	-0.13	0.0138
ENSG00000164111	ANXA5	Adipose_Visceral_Omentum	overall	0.05	0.0138
ENSG00000235106	BRD3OS	Colon_Sigmoid	proximal	0.09	0.0138
ENSG00000131351	HAUS8	Whole_Blood	overall	0.06	0.0138
ENSG00000176834	VSIG10	Colon_Transverse	rectal	-0.08	0.0138
ENSG00000100445	SDR39U1	Adipose_Visceral_Omentum	proximal	-0.14	0.0138
ENSG00000111713	GYS2	Colon_Transverse	distal	-0.61	0.0138
ENSG00000160818	GPATCH4	Whole_Blood	colon	-0.19	0.0138
ENSG00000197857	ZNF44	Colon_Transverse	colon	-0.27	0.0138
ENSG00000099958	DERL3	Whole_Blood	colon	-0.15	0.0138
ENSG00000246790	AP000977.1	Cells_EBV-transformed_lymphocytes	proximal	0.17	0.0138
ENSG00000151498	ACAD8	Cells_EBV-transformed_lymphocytes	colon	-0.23	0.0138
ENSG00000277159	AL139384.2	Adipose_Visceral_Omentum	colon	0.14	0.0138
ENSG00000274312	AC015722.2	Adipose_Subcutaneous	rectal	-0.15	0.0138
ENSG00000037042	TUBG2	Adipose_Subcutaneous	overall	-0.05	0.0138
ENSG00000170776	AKAP13	Adipose_Visceral_Omentum	rectal	-0.26	0.0138
ENSG00000181396	OGFOD3	Adipose_Visceral_Omentum	rectal	0.08	0.0138
ENSG00000184207	PGP	Adipose_Visceral_Omentum	rectal	0.1	0.0138
ENSG00000181541	MAB21L2	Colon_Transverse	male	-0.74	0.0138
ENSG00000166225	FRS2	Adipose_Subcutaneous	distal	-0.14	0.0138
ENSG00000102978	POLR2C	Adipose_Subcutaneous	rectal	0.27	0.0138
ENSG00000169598	DFFB	Adipose_Visceral_Omentum	overall	0.07	0.0138
ENSG00000087157	PGS1	Whole_Blood	female	-0.34	0.0138
ENSG00000064199	SPA17	Adipose_Visceral_Omentum	distal	1.59	0.0138
ENSG00000275005	AL354950.1	Adipose_Subcutaneous	colon	0.18	0.0138
ENSG00000174527	MYO1H	Colon_Transverse	colon	-0.15	0.0138
ENSG00000255468	AP001107.9	Cells_EBV-transformed_lymphocytes	colon	0.23	0.0138
ENSG00000136156	ITM2B	Adipose_Visceral_Omentum	rectal	0.16	0.0138
ENSG00000152763	WDR78	Colon_Sigmoid	overall	-0.09	0.0138
ENSG00000064201	TSPAN32	Cells_EBV-transformed_lymphocytes	proximal	0.04	0.0138
ENSG00000196912	ANKRD36B	Cells_EBV-transformed_lymphocytes	overall	0.07	0.0138
ENSG00000204642	HLA-F	Colon_Sigmoid	colon	0.07	0.0138
ENSG00000213533	STIMATE	Colon_Sigmoid	overall	0.07	0.0138
ENSG00000166997	CNPY4	Adipose_Visceral_Omentum	male	-0.07	0.0138
ENSG00000145358	DDIT4L	Adipose_Visceral_Omentum	male	0.31	0.0138
ENSG00000111490	TBC1D30	Whole_Blood	overall	0.1	0.0138
ENSG00000276334	AL133243.2	Colon_Sigmoid	colon	-0.08	0.0138
ENSG00000185100	ADSSL1	Adipose_Subcutaneous	distal	0.09	0.0138
ENSG00000144810	COL8A1	Adipose_Subcutaneous	proximal	0.25	0.0138
ENSG00000135912	TTLL4	Whole_Blood	rectal	-0.12	0.0138
ENSG00000158220	ESYT3	Colon_Sigmoid	colon	-0.06	0.0138
ENSG00000198648	STK39	Colon_Transverse	distal	-0.1	0.0138
ENSG00000167549	CORO6	Whole_Blood	proximal	-0.3	0.0138
ENSG00000204616	TRIM31	Colon_Transverse	proximal	-0.15	0.0138
ENSG00000138942	RNF185	Adipose_Subcutaneous	rectal	0.11	0.0138
ENSG00000189350	TOGARAM2	Whole_Blood	colon	-0.05	0.0138
ENSG00000118412	CASP8AP2	Colon_Transverse	male	-0.22	0.0138
ENSG00000152779	SLC16A12	Colon_Transverse	proximal	-0.27	0.0138
ENSG00000136048	DRAM1	Adipose_Subcutaneous	overall	0.09	0.0138
ENSG00000153029	MR1	Adipose_Subcutaneous	distal	-0.14	0.0138
ENSG00000111666	CHPT1	Adipose_Subcutaneous	distal	-0.05	0.0138
ENSG00000198203	SULT1C2	Colon_Transverse	rectal	-0.05	0.0138
ENSG00000145425	RPS3A	Cells_EBV-transformed_lymphocytes	rectal	3.18	0.0138
ENSG00000228789	HCG22	Colon_Transverse	proximal	-0.08	0.0138
ENSG00000118526	TCF21	Adipose_Visceral_Omentum	distal	0.1	0.0138
ENSG00000106367	AP1S1	Adipose_Visceral_Omentum	female	-0.13	0.0138
ENSG00000130147	SH3BP4	Colon_Transverse	male	0.17	0.0138
ENSG00000198160	MIER1	Whole_Blood	distal	0.15	0.0138
ENSG00000087448	KLHL42	Whole_Blood	rectal	0.25	0.0138
ENSG00000170776	AKAP13	Adipose_Visceral_Omentum	distal	-0.26	0.0138
ENSG00000164074	ABHD18	Adipose_Subcutaneous	female	-0.42	0.0138
ENSG00000204248	COL11A2	Adipose_Subcutaneous	rectal	0.12	0.0138
ENSG00000261534	AL596244.1	Adipose_Subcutaneous	female	0.13	0.0138
ENSG00000268912	AC012313.5	Adipose_Visceral_Omentum	male	-0.1	0.0138
ENSG00000175711	B3GNTL1	Colon_Transverse	overall	-0.05	0.0138
ENSG00000251169	LINC01843	Adipose_Subcutaneous	male	-0.21	0.0138
ENSG00000116120	FARSB	Colon_Sigmoid	proximal	-0.16	0.0138
ENSG00000160145	KALRN	Whole_Blood	rectal	-0.2	0.0138
ENSG00000245532	NEAT1	Adipose_Visceral_Omentum	proximal	-0.05	0.0138
ENSG00000259087	AL121790.2	Colon_Transverse	proximal	0.11	0.0139
ENSG00000272853	AC069544.1	Adipose_Visceral_Omentum	rectal	0.2	0.0139
ENSG00000105464	GRIN2D	Whole_Blood	overall	0.22	0.0139
ENSG00000167323	STIM1	Adipose_Visceral_Omentum	proximal	-0.7	0.0139
ENSG00000268912	AC012313.5	Adipose_Subcutaneous	male	-0.1	0.0139
ENSG00000139880	CDH24	Colon_Sigmoid	male	-0.21	0.0139
ENSG00000176402	GJC3	Colon_Transverse	female	-0.15	0.0139
ENSG00000185250	PPIL6	Adipose_Subcutaneous	colon	0.19	0.0139
ENSG00000176909	MAMSTR	Whole_Blood	overall	-0.12	0.0139
ENSG00000100104	SRRD	Adipose_Visceral_Omentum	colon	-0.27	0.0139
ENSG00000136868	SLC31A1	Whole_Blood	colon	0.15	0.0139
ENSG00000196118	CCDC189	Adipose_Subcutaneous	overall	-0.11	0.0139
ENSG00000052795	FNIP2	Whole_Blood	distal	-0.39	0.0139
ENSG00000166165	CKB	Whole_Blood	colon	-0.15	0.0139
ENSG00000037637	FBXO42	Adipose_Subcutaneous	overall	0.11	0.0139
ENSG00000196705	ZNF431	Colon_Transverse	rectal	-0.16	0.0139
ENSG00000134824	FADS2	Cells_EBV-transformed_lymphocytes	female	-0.04	0.0139
ENSG00000111328	CDK2AP1	Cells_EBV-transformed_lymphocytes	proximal	0.08	0.0139
ENSG00000276334	AL133243.2	Cells_EBV-transformed_lymphocytes	colon	-0.08	0.0139
ENSG00000128342	LIF	Colon_Sigmoid	proximal	-0.23	0.0139
ENSG00000166272	WBP1L	Adipose_Visceral_Omentum	overall	-0.06	0.0139
ENSG00000204348	DXO	Colon_Sigmoid	colon	-0.09	0.0139
ENSG00000142396	ERVK3-1	Cells_EBV-transformed_lymphocytes	distal	0.23	0.0139
ENSG00000233411	AL359962.1	Whole_Blood	male	0.29	0.0139
ENSG00000107669	ATE1	Colon_Sigmoid	female	-0.22	0.0139
ENSG00000183397	C19orf71	Adipose_Visceral_Omentum	distal	0.1	0.0139
ENSG00000272009	AL121944.1	Colon_Transverse	proximal	-0.26	0.0139
ENSG00000109047	RCVRN	Adipose_Visceral_Omentum	proximal	-0.06	0.0139
ENSG00000271452	AC005034.5	Adipose_Visceral_Omentum	proximal	-0.09	0.0139
ENSG00000189196	LINC00994	Adipose_Subcutaneous	overall	-0.1	0.0139
ENSG00000215912	TTC34	Cells_EBV-transformed_lymphocytes	rectal	0.11	0.0139
ENSG00000183018	SPNS2	Whole_Blood	proximal	0.3	0.0139
ENSG00000116171	SCP2	Cells_EBV-transformed_lymphocytes	colon	-0.04	0.0139
ENSG00000066933	MYO9A	Colon_Sigmoid	rectal	-0.33	0.0139
ENSG00000088836	SLC4A11	Adipose_Visceral_Omentum	proximal	0.24	0.0139
ENSG00000166888	STAT6	Colon_Sigmoid	male	0.19	0.0139
ENSG00000103423	DNAJA3	Adipose_Visceral_Omentum	male	0.35	0.0139
ENSG00000167553	TUBA1C	Whole_Blood	distal	-0.3	0.0139
ENSG00000257252	AC124947.1	Colon_Transverse	male	-0.08	0.0139
ENSG00000282851	BISPR	Cells_EBV-transformed_lymphocytes	colon	0.07	0.0139
ENSG00000168090	COPS6	Cells_EBV-transformed_lymphocytes	male	-0.35	0.0139
ENSG00000036672	USP2	Colon_Sigmoid	male	-0.2	0.0139
ENSG00000230658	KLHL7-DT	Colon_Sigmoid	colon	0.03	0.0139
ENSG00000106305	AIMP2	Colon_Sigmoid	distal	-0.12	0.0139
ENSG00000205045	SLFN12L	Colon_Transverse	rectal	-0.16	0.0139
ENSG00000251226	LINC02714	Adipose_Visceral_Omentum	proximal	0.07	0.0139
ENSG00000116761	CTH	Colon_Transverse	female	-1.03	0.0139
ENSG00000099219	ERMP1	Cells_EBV-transformed_lymphocytes	colon	0.09	0.0139
ENSG00000102802	MEDAG	Colon_Transverse	proximal	-0.17	0.0139
ENSG00000197093	GAL3ST4	Adipose_Subcutaneous	proximal	-0.28	0.0139
ENSG00000164011	ZNF691	Colon_Sigmoid	colon	-0.58	0.0139
ENSG00000155229	MMS19	Colon_Transverse	male	-0.23	0.0139
ENSG00000265933	LINC00668	Colon_Transverse	female	0.23	0.0139
ENSG00000170703	TTLL6	Adipose_Subcutaneous	proximal	0.11	0.0139
ENSG00000124228	DDX27	Whole_Blood	overall	0.1	0.0139
ENSG00000166743	ACSM1	Whole_Blood	female	0.09	0.0139
ENSG00000282943	AC004784.1	Adipose_Visceral_Omentum	male	0.8	0.0139
ENSG00000171931	FBXW10	Colon_Sigmoid	overall	0.28	0.0139
ENSG00000171222	SCAND1	Adipose_Visceral_Omentum	male	-0.41	0.0139
ENSG00000171222	SCAND1	Cells_EBV-transformed_lymphocytes	male	-0.27	0.0139
ENSG00000171222	SCAND1	Whole_Blood	male	-0.12	0.0139
ENSG00000225889	AC012368.1	Colon_Transverse	overall	0.04	0.0139
ENSG00000136631	VPS45	Colon_Sigmoid	female	-0.19	0.0139
ENSG00000168090	COPS6	Adipose_Subcutaneous	rectal	-0.12	0.0139
ENSG00000135838	NPL	Whole_Blood	female	-0.32	0.0139
ENSG00000265519	AC015922.2	Adipose_Visceral_Omentum	distal	0.44	0.0139
ENSG00000189319	FAM53B	Cells_EBV-transformed_lymphocytes	distal	-0.13	0.0139
ENSG00000186448	ZNF197	Cells_EBV-transformed_lymphocytes	male	0.08	0.0139
ENSG00000159202	UBE2Z	Colon_Transverse	colon	0.36	0.0139
ENSG00000138698	RAP1GDS1	Whole_Blood	male	0.18	0.0139
ENSG00000170632	ARMC10	Whole_Blood	female	0.07	0.0139
ENSG00000228022	HCG20	Cells_EBV-transformed_lymphocytes	colon	-0.09	0.014
ENSG00000224051	CPTP	Whole_Blood	female	0.94	0.014
ENSG00000217930	PAM16	Colon_Transverse	proximal	-0.09	0.014
ENSG00000204482	LST1	Colon_Transverse	male	0.13	0.014
ENSG00000100578	KIAA0586	Adipose_Visceral_Omentum	colon	-0.39	0.014
ENSG00000166220	TBATA	Adipose_Subcutaneous	colon	0.07	0.014
ENSG00000261390	MAFTRR	Colon_Transverse	male	0.04	0.014
ENSG00000251532	AC091849.2	Adipose_Visceral_Omentum	male	-0.06	0.014
ENSG00000271553	AC018638.7	Whole_Blood	proximal	0.07	0.014
ENSG00000170703	TTLL6	Adipose_Visceral_Omentum	proximal	0.11	0.014
ENSG00000148090	AUH	Whole_Blood	distal	-0.11	0.014
ENSG00000133574	GIMAP4	Adipose_Subcutaneous	female	-0.11	0.014
ENSG00000180113	TDRD6	Adipose_Visceral_Omentum	female	-0.04	0.014
ENSG00000246379	AC040168.1	Adipose_Visceral_Omentum	female	0.16	0.014
ENSG00000183048	SLC25A10	Whole_Blood	male	0.21	0.014
ENSG00000089220	PEBP1	Colon_Sigmoid	distal	0.12	0.014
ENSG00000254604	AP002336.2	Colon_Sigmoid	colon	-0.33	0.014
ENSG00000111860	CEP85L	Adipose_Subcutaneous	female	-0.23	0.014
ENSG00000263465	SRSF8	Whole_Blood	distal	0.12	0.014
ENSG00000054523	KIF1B	Adipose_Subcutaneous	proximal	0.13	0.014
ENSG00000105643	ARRDC2	Adipose_Visceral_Omentum	proximal	-0.38	0.014
ENSG00000197062	ZSCAN26	Whole_Blood	rectal	-0.09	0.014
ENSG00000235750	KIAA0040	Colon_Sigmoid	overall	-0.12	0.014
ENSG00000243649	CFB	Colon_Transverse	proximal	0.4	0.014
ENSG00000184956	MUC6	Colon_Sigmoid	distal	0.23	0.014
ENSG00000138777	PPA2	Adipose_Visceral_Omentum	distal	0.09	0.014
ENSG00000213231	TCL1B	Cells_EBV-transformed_lymphocytes	male	-0.07	0.014
ENSG00000225978	HAR1A	Cells_EBV-transformed_lymphocytes	female	0.08	0.014
ENSG00000229833	PET100	Adipose_Subcutaneous	overall	0.14	0.014
ENSG00000133063	CHIT1	Adipose_Subcutaneous	rectal	-0.72	0.014
ENSG00000239388	ASB14	Cells_EBV-transformed_lymphocytes	male	-0.16	0.014
ENSG00000140474	ULK3	Cells_EBV-transformed_lymphocytes	proximal	0.11	0.014
ENSG00000132256	TRIM5	Whole_Blood	male	-0.11	0.014
ENSG00000164111	ANXA5	Adipose_Subcutaneous	overall	0.04	0.014
ENSG00000169925	BRD3	Adipose_Visceral_Omentum	proximal	-0.11	0.014
ENSG00000147687	TATDN1	Adipose_Visceral_Omentum	female	-0.33	0.014
ENSG00000280693	SH3PXD2A-AS1	Adipose_Visceral_Omentum	colon	-0.16	0.014
ENSG00000163823	CCR1	Adipose_Subcutaneous	proximal	0.23	0.014
ENSG00000204604	ZNF468	Whole_Blood	male	-0.1	0.014
ENSG00000269190	FBXO17	Adipose_Visceral_Omentum	colon	-0.05	0.014
ENSG00000186603	HPDL	Cells_EBV-transformed_lymphocytes	distal	0.05	0.014
ENSG00000269825	AC022150.4	Adipose_Visceral_Omentum	overall	0.05	0.014
ENSG00000165832	TRUB1	Adipose_Visceral_Omentum	rectal	0.12	0.014
ENSG00000221887	HMSD	Adipose_Visceral_Omentum	rectal	-0.22	0.014
ENSG00000246263	UBR5-AS1	Colon_Transverse	male	0.11	0.014
ENSG00000143603	KCNN3	Adipose_Visceral_Omentum	proximal	0.31	0.014
ENSG00000135250	SRPK2	Colon_Transverse	female	0.14	0.014
ENSG00000106123	EPHB6	Cells_EBV-transformed_lymphocytes	distal	-0.14	0.014
ENSG00000238184	CD81-AS1	Colon_Sigmoid	female	0.35	0.014
ENSG00000148935	GAS2	Colon_Sigmoid	male	-0.13	0.014
ENSG00000167332	OR51E2	Adipose_Visceral_Omentum	distal	0.24	0.014
ENSG00000139651	ZNF740	Colon_Transverse	overall	0.07	0.014
ENSG00000226763	SRRM5	Adipose_Visceral_Omentum	distal	5.86	0.014
ENSG00000247287	AL359220.1	Adipose_Visceral_Omentum	distal	0.43	0.014
ENSG00000260807	AC009041.2	Colon_Sigmoid	overall	-0.13	0.014
ENSG00000186431	FCAR	Adipose_Visceral_Omentum	overall	0.23	0.014
ENSG00000277791	PSMB3	Adipose_Subcutaneous	proximal	0.11	0.014
ENSG00000249180	AC020900.1	Colon_Transverse	distal	-0.28	0.014
ENSG00000101079	NDRG3	Whole_Blood	colon	-0.15	0.014
ENSG00000250829	AC108865.1	Colon_Transverse	proximal	-0.08	0.014
ENSG00000152601	MBNL1	Adipose_Visceral_Omentum	rectal	-0.24	0.014
ENSG00000108639	SYNGR2	Adipose_Visceral_Omentum	overall	0.07	0.014
ENSG00000165633	VSTM4	Colon_Sigmoid	rectal	-0.18	0.014
ENSG00000106526	ACTR3C	Adipose_Subcutaneous	distal	-0.19	0.014
ENSG00000185437	SH3BGR	Colon_Sigmoid	overall	-0.05	0.014
ENSG00000279833	AL031846.2	Adipose_Subcutaneous	rectal	-0.22	0.014
ENSG00000128563	PRKRIP1	Colon_Sigmoid	proximal	0.07	0.014
ENSG00000130921	C12orf65	Colon_Sigmoid	rectal	0.19	0.014
ENSG00000060656	PTPRU	Colon_Transverse	proximal	-0.2	0.014
ENSG00000177981	ASB8	Adipose_Subcutaneous	female	0.13	0.014
ENSG00000183020	AP2A2	Colon_Sigmoid	colon	0.17	0.014
ENSG00000138771	SHROOM3	Cells_EBV-transformed_lymphocytes	colon	-0.51	0.014
ENSG00000142102	PGGHG	Whole_Blood	distal	0.07	0.014
ENSG00000134028	ADAMDEC1	Whole_Blood	female	0.12	0.014
ENSG00000166869	CHP2	Colon_Sigmoid	distal	-0.2	0.014
ENSG00000248092	NNT-AS1	Adipose_Subcutaneous	male	-8.05	0.0141
ENSG00000140400	MAN2C1	Adipose_Visceral_Omentum	overall	0.02	0.0141
ENSG00000246089	AC016065.1	Adipose_Visceral_Omentum	colon	0.06	0.0141
ENSG00000273447	AC004067.1	Cells_EBV-transformed_lymphocytes	colon	0.22	0.0141
ENSG00000164483	SAMD3	Whole_Blood	rectal	0.1	0.0141
ENSG00000139636	LMBR1L	Adipose_Subcutaneous	overall	0.07	0.0141
ENSG00000239382	ALKBH6	Whole_Blood	distal	-0.52	0.0141
ENSG00000178381	ZFAND2A	Colon_Transverse	colon	-0.04	0.0141
ENSG00000182704	TSKU	Colon_Transverse	overall	-0.3	0.0141
ENSG00000130313	PGLS	Whole_Blood	overall	-0.1	0.0141
ENSG00000269553	U62631.1	Colon_Sigmoid	male	0.09	0.0141
ENSG00000235501	AC105942.1	Colon_Transverse	rectal	0.08	0.0141
ENSG00000272990	AC084036.1	Colon_Sigmoid	overall	0.09	0.0141
ENSG00000196712	NF1	Adipose_Subcutaneous	female	0.18	0.0141
ENSG00000169660	HEXD	Cells_EBV-transformed_lymphocytes	overall	-0.05	0.0141
ENSG00000105695	MAG	Adipose_Visceral_Omentum	overall	0.04	0.0141
ENSG00000164733	CTSB	Whole_Blood	colon	0.05	0.0141
ENSG00000279833	AL031846.2	Adipose_Visceral_Omentum	rectal	-0.23	0.0141
ENSG00000113318	MSH3	Adipose_Visceral_Omentum	rectal	-0.05	0.0141
ENSG00000138688	KIAA1109	Colon_Sigmoid	overall	0.33	0.0141
ENSG00000196616	ADH1B	Adipose_Subcutaneous	female	-0.15	0.0141
ENSG00000235271	Z97353.2	Adipose_Subcutaneous	rectal	-0.13	0.0141
ENSG00000086061	DNAJA1	Colon_Transverse	colon	0.17	0.0141
ENSG00000235863	B3GALT4	Adipose_Visceral_Omentum	distal	-0.19	0.0141
ENSG00000176148	TCP11L1	Adipose_Visceral_Omentum	colon	0.07	0.0141
ENSG00000258920	FOXN3-AS1	Adipose_Visceral_Omentum	colon	0.13	0.0141
ENSG00000136689	IL1RN	Adipose_Subcutaneous	proximal	-0.37	0.0141
ENSG00000176715	ACSF3	Adipose_Subcutaneous	distal	0.06	0.0141
ENSG00000105173	CCNE1	Adipose_Subcutaneous	male	-0.14	0.0141
ENSG00000147789	ZNF7	Colon_Transverse	overall	0.11	0.0141
ENSG00000124491	F13A1	Colon_Sigmoid	distal	-0.33	0.0141
ENSG00000124491	F13A1	Colon_Transverse	distal	-0.56	0.0141
ENSG00000137404	NRM	Adipose_Visceral_Omentum	male	-0.05	0.0141
ENSG00000170426	SDR9C7	Colon_Sigmoid	female	0.25	0.0141
ENSG00000175213	ZNF408	Colon_Transverse	male	0.17	0.0141
ENSG00000205045	SLFN12L	Whole_Blood	female	-0.24	0.0141
ENSG00000180210	F2	Adipose_Subcutaneous	rectal	0.3	0.0141
ENSG00000189196	LINC00994	Adipose_Visceral_Omentum	distal	-0.17	0.0141
ENSG00000197728	RPS26	Adipose_Subcutaneous	proximal	-0.03	0.0141
ENSG00000111087	GLI1	Whole_Blood	colon	0.56	0.0141
ENSG00000205423	CNEP1R1	Colon_Transverse	male	-0.32	0.0141
ENSG00000184640	SEPTIN9	Adipose_Visceral_Omentum	proximal	0.24	0.0141
ENSG00000237188	AC242426.2	Colon_Transverse	proximal	-0.11	0.0141
ENSG00000277559	AC018553.1	Adipose_Visceral_Omentum	female	0.22	0.0141
ENSG00000251615	AC104825.1	Adipose_Subcutaneous	rectal	-0.05	0.0141
ENSG00000198625	MDM4	Adipose_Subcutaneous	distal	-0.27	0.0141
ENSG00000234567	AL024497.2	Colon_Sigmoid	male	0.08	0.0141
ENSG00000273319	AC058791.1	Adipose_Visceral_Omentum	overall	0.27	0.0141
ENSG00000273319	AC058791.1	Colon_Transverse	overall	0.26	0.0141
ENSG00000110921	MVK	Whole_Blood	female	0.09	0.0141
ENSG00000240057	AC078785.1	Whole_Blood	distal	-0.13	0.0141
ENSG00000043591	ADRB1	Colon_Sigmoid	male	-0.36	0.0141
ENSG00000140474	ULK3	Whole_Blood	proximal	0.06	0.0141
ENSG00000170545	SMAGP	Adipose_Visceral_Omentum	distal	0.1	0.0141
ENSG00000204625	HCG9	Whole_Blood	colon	-0.09	0.0141
ENSG00000149084	HSD17B12	Adipose_Visceral_Omentum	overall	-0.02	0.0141
ENSG00000147679	UTP23	Whole_Blood	female	-0.27	0.0141
ENSG00000272800	AC021851.1	Cells_EBV-transformed_lymphocytes	colon	0.9	0.0141
ENSG00000224051	CPTP	Colon_Sigmoid	overall	2.49	0.0141
ENSG00000179403	VWA1	Colon_Transverse	overall	0.6	0.0141
ENSG00000168887	C2orf68	Colon_Transverse	colon	-0.29	0.0141
ENSG00000057704	TMCC3	Adipose_Subcutaneous	colon	-0.11	0.0141
ENSG00000160284	SPATC1L	Cells_EBV-transformed_lymphocytes	distal	0.07	0.0141
ENSG00000107554	DNMBP	Cells_EBV-transformed_lymphocytes	proximal	-0.13	0.0141
ENSG00000065883	CDK13	Adipose_Visceral_Omentum	proximal	-0.8	0.0141
ENSG00000239388	ASB14	Cells_EBV-transformed_lymphocytes	rectal	-0.18	0.0141
ENSG00000172977	KAT5	Whole_Blood	distal	0.33	0.0141
ENSG00000267169	AC022098.1	Adipose_Visceral_Omentum	female	0.14	0.0141
ENSG00000242574	HLA-DMB	Adipose_Visceral_Omentum	male	0.68	0.0141
ENSG00000166220	TBATA	Adipose_Visceral_Omentum	colon	0.07	0.0141
ENSG00000138964	PARVG	Colon_Sigmoid	overall	-0.05	0.0141
ENSG00000250378	AC114296.1	Adipose_Visceral_Omentum	overall	-0.08	0.0141
ENSG00000140521	POLG	Colon_Sigmoid	overall	0.06	0.0141
ENSG00000105058	FAM32A	Adipose_Visceral_Omentum	colon	-0.25	0.0141
ENSG00000003393	ALS2	Colon_Sigmoid	male	-0.07	0.0141
ENSG00000268996	MAN1B1-DT	Adipose_Visceral_Omentum	colon	0.05	0.0141
ENSG00000179409	GEMIN4	Whole_Blood	male	0.13	0.0141
ENSG00000270062	AL606834.2	Adipose_Subcutaneous	proximal	0.27	0.0141
ENSG00000270062	AL606834.2	Adipose_Visceral_Omentum	proximal	0.66	0.0141
ENSG00000270062	AL606834.2	Cells_EBV-transformed_lymphocytes	proximal	0.41	0.0141
ENSG00000270062	AL606834.2	Colon_Transverse	proximal	0.34	0.0141
ENSG00000103591	AAGAB	Adipose_Subcutaneous	male	-0.17	0.0141
ENSG00000205423	CNEP1R1	Colon_Transverse	rectal	-0.37	0.0141
ENSG00000160183	TMPRSS3	Whole_Blood	overall	-0.05	0.0141
ENSG00000182912	TSPEAR-AS2	Cells_EBV-transformed_lymphocytes	overall	-0.28	0.0141
ENSG00000255717	SNHG1	Whole_Blood	colon	-1.66	0.0141
ENSG00000174871	CNIH2	Adipose_Visceral_Omentum	colon	0.36	0.0141
ENSG00000222014	RAB6C	Colon_Transverse	overall	0.08	0.0141
ENSG00000140545	MFGE8	Adipose_Subcutaneous	distal	0.13	0.0141
ENSG00000148943	LIN7C	Adipose_Subcutaneous	distal	-0.1	0.0141
ENSG00000104442	ARMC1	Colon_Transverse	distal	0.13	0.0141
ENSG00000267892	AC022144.1	Adipose_Visceral_Omentum	colon	-0.13	0.0141
ENSG00000277159	AL139384.2	Adipose_Visceral_Omentum	distal	0.18	0.0141
ENSG00000238120	LINC01589	Colon_Sigmoid	male	-0.1	0.0141
ENSG00000257222	AC079907.1	Colon_Sigmoid	rectal	-1.16	0.0141
ENSG00000197915	HRNR	Adipose_Visceral_Omentum	rectal	0.05	0.0142
ENSG00000139636	LMBR1L	Adipose_Visceral_Omentum	distal	0.12	0.0142
ENSG00000183397	C19orf71	Colon_Transverse	colon	0.07	0.0142
ENSG00000091536	MYO15A	Adipose_Visceral_Omentum	rectal	0.11	0.0142
ENSG00000148719	DNAJB12	Colon_Sigmoid	colon	0.09	0.0142
ENSG00000272468	AL021807.1	Whole_Blood	overall	-0.11	0.0142
ENSG00000247287	AL359220.1	Adipose_Subcutaneous	colon	0.26	0.0142
ENSG00000242574	HLA-DMB	Whole_Blood	rectal	0.36	0.0142
ENSG00000248925	AC021087.1	Whole_Blood	female	0.21	0.0142
ENSG00000185404	SP140L	Adipose_Visceral_Omentum	proximal	-0.11	0.0142
ENSG00000213279	Z97192.2	Colon_Transverse	colon	0.12	0.0142
ENSG00000167555	ZNF528	Cells_EBV-transformed_lymphocytes	overall	0.06	0.0142
ENSG00000124191	TOX2	Colon_Sigmoid	distal	0.08	0.0142
ENSG00000274312	AC015722.2	Colon_Transverse	rectal	-0.34	0.0142
ENSG00000104866	PPP1R37	Colon_Transverse	distal	0.26	0.0142
ENSG00000274248	AJ011932.1	Colon_Transverse	colon	0.13	0.0142
ENSG00000008083	JARID2	Adipose_Subcutaneous	female	0.2	0.0142
ENSG00000267651	AC015961.1	Adipose_Visceral_Omentum	male	0.13	0.0142
ENSG00000173917	HOXB2	Colon_Transverse	overall	0.07	0.0142
ENSG00000241163	LINC00877	Colon_Sigmoid	proximal	-0.24	0.0142
ENSG00000159231	CBR3	Adipose_Visceral_Omentum	proximal	0.08	0.0142
ENSG00000132693	CRP	Cells_EBV-transformed_lymphocytes	overall	0.13	0.0142
ENSG00000138767	CNOT6L	Adipose_Subcutaneous	rectal	-0.08	0.0142
ENSG00000196911	KPNA5	Cells_EBV-transformed_lymphocytes	male	-0.15	0.0142
ENSG00000196152	ZNF79	Colon_Sigmoid	rectal	-0.09	0.0142
ENSG00000100441	KHNYN	Adipose_Subcutaneous	proximal	0.05	0.0142
ENSG00000180422	LINC00304	Adipose_Subcutaneous	distal	0.27	0.0142
ENSG00000116717	GADD45A	Adipose_Visceral_Omentum	distal	-0.41	0.0142
ENSG00000188242	AC010442.1	Adipose_Visceral_Omentum	female	0.13	0.0142
ENSG00000131238	PPT1	Cells_EBV-transformed_lymphocytes	female	-0.13	0.0142
ENSG00000173269	MMRN2	Adipose_Visceral_Omentum	female	-0.29	0.0142
ENSG00000179314	WSCD1	Colon_Sigmoid	proximal	-0.29	0.0142
ENSG00000253875	AC013643.2	Adipose_Visceral_Omentum	male	-0.36	0.0142
ENSG00000164659	KIAA1324L	Whole_Blood	proximal	-0.37	0.0142
ENSG00000130775	THEMIS2	Cells_EBV-transformed_lymphocytes	overall	-0.11	0.0142
ENSG00000231908	IDH1-AS1	Cells_EBV-transformed_lymphocytes	female	-0.12	0.0142
ENSG00000105851	PIK3CG	Adipose_Subcutaneous	rectal	-0.42	0.0142
ENSG00000125520	SLC2A4RG	Adipose_Subcutaneous	proximal	-0.49	0.0142
ENSG00000204020	LIPN	Cells_EBV-transformed_lymphocytes	male	-0.09	0.0142
ENSG00000036549	AC118549.1	Adipose_Subcutaneous	colon	-0.13	0.0142
ENSG00000064545	TMEM161A	Adipose_Subcutaneous	male	-0.08	0.0142
ENSG00000204420	MPIG6B	Adipose_Visceral_Omentum	colon	0.24	0.0142
ENSG00000110448	CD5	Adipose_Subcutaneous	male	0.11	0.0142
ENSG00000139651	ZNF740	Whole_Blood	overall	0.07	0.0142
ENSG00000110536	PTPMT1	Colon_Transverse	overall	0.3	0.0142
ENSG00000255274	SMIM35	Colon_Transverse	colon	-0.09	0.0142
ENSG00000230319	AL022476.1	Adipose_Subcutaneous	distal	-0.24	0.0142
ENSG00000173418	NAA20	Whole_Blood	overall	0.5	0.0142
ENSG00000271605	MILR1	Adipose_Visceral_Omentum	rectal	0.45	0.0142
ENSG00000099326	MZF1	Colon_Sigmoid	rectal	-0.29	0.0142
ENSG00000185298	CCDC137	Whole_Blood	overall	0.2	0.0142
ENSG00000124226	RNF114	Colon_Sigmoid	distal	0.08	0.0142
ENSG00000168404	MLKL	Colon_Sigmoid	distal	-0.08	0.0142
ENSG00000151704	KCNJ1	Adipose_Visceral_Omentum	colon	0.17	0.0142
ENSG00000272871	AL159169.2	Colon_Transverse	overall	0.04	0.0142
ENSG00000145882	PCYOX1L	Whole_Blood	distal	0.05	0.0142
ENSG00000127364	TAS2R4	Adipose_Subcutaneous	overall	0.05	0.0142
ENSG00000123104	ITPR2	Whole_Blood	distal	0.1	0.0142
ENSG00000198169	ZNF251	Adipose_Subcutaneous	colon	0.13	0.0142
ENSG00000278811	LINC00624	Adipose_Subcutaneous	overall	-0.04	0.0142
ENSG00000087157	PGS1	Adipose_Subcutaneous	proximal	-0.23	0.0142
ENSG00000135093	USP30	Colon_Sigmoid	female	0.1	0.0142
ENSG00000172086	KRCC1	Colon_Sigmoid	female	-0.39	0.0142
ENSG00000228022	HCG20	Adipose_Visceral_Omentum	colon	-0.07	0.0142
ENSG00000198160	MIER1	Cells_EBV-transformed_lymphocytes	distal	0.14	0.0142
ENSG00000167332	OR51E2	Adipose_Subcutaneous	distal	0.23	0.0142
ENSG00000169515	CCDC8	Colon_Sigmoid	colon	-0.1	0.0142
ENSG00000232648	AC107214.1	Adipose_Visceral_Omentum	colon	-0.37	0.0142
ENSG00000144320	LNPK	Colon_Sigmoid	rectal	0.12	0.0142
ENSG00000070770	CSNK2A2	Adipose_Subcutaneous	proximal	-0.15	0.0142
ENSG00000167702	KIFC2	Whole_Blood	female	-0.2	0.0142
ENSG00000234084	AL049552.1	Adipose_Subcutaneous	proximal	-0.1	0.0142
ENSG00000126464	PRR12	Colon_Sigmoid	proximal	0.1	0.0142
ENSG00000105058	FAM32A	Adipose_Visceral_Omentum	distal	-0.31	0.0142
ENSG00000168404	MLKL	Cells_EBV-transformed_lymphocytes	proximal	-0.17	0.0142
ENSG00000168404	MLKL	Colon_Transverse	female	-0.08	0.0142
ENSG00000203279	AL590705.1	Adipose_Subcutaneous	proximal	-0.09	0.0142
ENSG00000254038	AC092818.1	Adipose_Subcutaneous	male	0.1	0.0142
ENSG00000183048	SLC25A10	Colon_Sigmoid	colon	-0.09	0.0142
ENSG00000110811	P3H3	Whole_Blood	male	-0.08	0.0142
ENSG00000146776	ATXN7L1	Whole_Blood	female	0.35	0.0142
ENSG00000269825	AC022150.4	Colon_Sigmoid	overall	0.04	0.0142
ENSG00000076685	NT5C2	Whole_Blood	colon	0.08	0.0142
ENSG00000101452	DHX35	Cells_EBV-transformed_lymphocytes	overall	0.16	0.0142
ENSG00000174529	TMEM81	Adipose_Subcutaneous	overall	0.17	0.0142
ENSG00000233251	AC007743.1	Colon_Sigmoid	overall	0.09	0.0142
ENSG00000162591	MEGF6	Adipose_Visceral_Omentum	female	-0.12	0.0143
ENSG00000175175	PPM1E	Colon_Sigmoid	rectal	0.21	0.0143
ENSG00000197182	MIRLET7BHG	Adipose_Subcutaneous	rectal	0.35	0.0143
ENSG00000139112	GABARAPL1	Colon_Transverse	proximal	-1.39	0.0143
ENSG00000128487	SPECC1	Colon_Transverse	male	0.2	0.0143
ENSG00000215717	TMEM167B	Adipose_Subcutaneous	distal	0.38	0.0143
ENSG00000254986	DPP3	Adipose_Subcutaneous	male	0.07	0.0143
ENSG00000253982	AC100810.1	Cells_EBV-transformed_lymphocytes	distal	0.06	0.0143
ENSG00000231367	LINC02613	Colon_Sigmoid	male	-0.06	0.0143
ENSG00000181104	F2R	Whole_Blood	colon	0.1	0.0143
ENSG00000171488	LRRC8C	Adipose_Subcutaneous	proximal	-0.18	0.0143
ENSG00000124839	RAB17	Adipose_Subcutaneous	rectal	0.29	0.0143
ENSG00000180539	C9orf139	Colon_Sigmoid	proximal	0.19	0.0143
ENSG00000122786	CALD1	Adipose_Subcutaneous	colon	-0.17	0.0143
ENSG00000165434	PGM2L1	Colon_Sigmoid	male	-0.34	0.0143
ENSG00000267892	AC022144.1	Colon_Sigmoid	male	-0.19	0.0143
ENSG00000213199	ASIC3	Whole_Blood	overall	-0.1	0.0143
ENSG00000143653	SCCPDH	Adipose_Subcutaneous	female	0.12	0.0143
ENSG00000189196	LINC00994	Colon_Sigmoid	distal	-0.16	0.0143
ENSG00000143228	NUF2	Colon_Transverse	overall	-0.64	0.0143
ENSG00000267651	AC015961.1	Adipose_Visceral_Omentum	colon	0.11	0.0143
ENSG00000170743	SYT9	Adipose_Visceral_Omentum	rectal	-1	0.0143
ENSG00000254226	LINC01933	Colon_Sigmoid	proximal	0.1	0.0143
ENSG00000170846	AC093323.1	Colon_Transverse	female	0.09	0.0143
ENSG00000055211	GINM1	Colon_Sigmoid	colon	-0.09	0.0143
ENSG00000177951	BET1L	Adipose_Subcutaneous	proximal	0.2	0.0143
ENSG00000174607	UGT8	Adipose_Visceral_Omentum	overall	0.51	0.0143
ENSG00000152219	ARL14EP	Adipose_Subcutaneous	male	-0.07	0.0143
ENSG00000154743	TSEN2	Whole_Blood	rectal	0.32	0.0143
ENSG00000272690	LINC02018	Adipose_Visceral_Omentum	proximal	-0.33	0.0143
ENSG00000204528	PSORS1C3	Whole_Blood	proximal	-0.05	0.0143
ENSG00000188677	PARVB	Colon_Transverse	distal	0.13	0.0143
ENSG00000082701	GSK3B	Colon_Sigmoid	rectal	-0.14	0.0143
ENSG00000141622	RNF165	Adipose_Visceral_Omentum	female	-0.15	0.0143
ENSG00000090905	TNRC6A	Adipose_Subcutaneous	colon	-0.29	0.0143
ENSG00000160271	RALGDS	Adipose_Subcutaneous	colon	0.15	0.0143
ENSG00000163785	RYK	Adipose_Subcutaneous	distal	-0.3	0.0143
ENSG00000251023	AC114980.1	Colon_Sigmoid	colon	0.51	0.0143
ENSG00000242689	CNTF	Adipose_Visceral_Omentum	female	-0.09	0.0143
ENSG00000145908	ZNF300	Whole_Blood	overall	0.18	0.0143
ENSG00000236990	AC025822.2	Adipose_Visceral_Omentum	colon	-0.16	0.0143
ENSG00000181074	OR52N4	Colon_Transverse	male	0.22	0.0143
ENSG00000134897	BIVM	Colon_Transverse	rectal	0.08	0.0143
ENSG00000163466	ARPC2	Colon_Sigmoid	male	0.18	0.0143
ENSG00000164638	SLC29A4	Cells_EBV-transformed_lymphocytes	colon	0.1	0.0143
ENSG00000110583	NAA40	Adipose_Visceral_Omentum	female	0.23	0.0143
ENSG00000144659	SLC25A38	Colon_Transverse	distal	0.13	0.0143
ENSG00000166847	DCTN5	Colon_Transverse	overall	0.04	0.0143
ENSG00000251615	AC104825.1	Adipose_Visceral_Omentum	rectal	-0.06	0.0143
ENSG00000204410	MSH5	Colon_Sigmoid	colon	-0.16	0.0143
ENSG00000164889	SLC4A2	Colon_Transverse	colon	-0.2	0.0143
ENSG00000152234	ATP5F1A	Adipose_Subcutaneous	colon	0.13	0.0143
ENSG00000273209	AC069148.1	Adipose_Visceral_Omentum	male	-0.18	0.0143
ENSG00000128891	CCDC32	Cells_EBV-transformed_lymphocytes	overall	-0.03	0.0143
ENSG00000174442	ZWILCH	Adipose_Subcutaneous	colon	-0.48	0.0143
ENSG00000170776	AKAP13	Adipose_Subcutaneous	rectal	-0.21	0.0143
ENSG00000229901	AC093151.2	Colon_Sigmoid	male	0.21	0.0143
ENSG00000130511	SSBP4	Whole_Blood	overall	0.16	0.0143
ENSG00000184207	PGP	Adipose_Subcutaneous	rectal	0.11	0.0143
ENSG00000159231	CBR3	Colon_Sigmoid	proximal	0.08	0.0143
ENSG00000177971	IMP3	Colon_Transverse	female	-0.5	0.0143
ENSG00000175854	SWI5	Adipose_Subcutaneous	colon	-0.29	0.0143
ENSG00000133121	STARD13	Colon_Transverse	colon	0.99	0.0143
ENSG00000178917	ZNF852	Whole_Blood	rectal	-0.33	0.0143
ENSG00000189366	ALG1L	Adipose_Visceral_Omentum	female	0.04	0.0143
ENSG00000186470	BTN3A2	Colon_Transverse	female	-0.03	0.0143
ENSG00000262766	AC135050.5	Whole_Blood	overall	0.29	0.0143
ENSG00000248098	BCKDHA	Whole_Blood	female	0.06	0.0144
ENSG00000166959	MS4A8	Colon_Transverse	overall	0.14	0.0144
ENSG00000173193	PARP14	Adipose_Visceral_Omentum	rectal	0.05	0.0144
ENSG00000231453	LINC01305	Adipose_Subcutaneous	proximal	0.25	0.0144
ENSG00000219607	PPP1R3G	Adipose_Subcutaneous	female	-0.32	0.0144
ENSG00000219607	PPP1R3G	Colon_Sigmoid	female	-1.17	0.0144
ENSG00000274251	AP003419.2	Colon_Transverse	male	0.63	0.0144
ENSG00000172613	RAD9A	Colon_Transverse	male	0.45	0.0144
ENSG00000167535	CACNB3	Adipose_Subcutaneous	distal	-0.25	0.0144
ENSG00000115138	POMC	Adipose_Subcutaneous	overall	-0.26	0.0144
ENSG00000276334	AL133243.2	Adipose_Visceral_Omentum	colon	-0.08	0.0144
ENSG00000258017	AC011603.2	Adipose_Subcutaneous	rectal	0.08	0.0144
ENSG00000142233	NTN5	Colon_Sigmoid	proximal	0.08	0.0144
ENSG00000186470	BTN3A2	Adipose_Subcutaneous	rectal	-0.03	0.0144
ENSG00000266088	AC004585.1	Colon_Sigmoid	overall	-0.08	0.0144
ENSG00000116459	ATP5PB	Adipose_Subcutaneous	overall	0.15	0.0144
ENSG00000184381	PLA2G6	Colon_Transverse	overall	-0.06	0.0144
ENSG00000158019	BABAM2	Whole_Blood	overall	-0.3	0.0144
ENSG00000204531	POU5F1	Colon_Sigmoid	male	0.04	0.0144
ENSG00000204540	PSORS1C1	Adipose_Subcutaneous	overall	-0.02	0.0144
ENSG00000016391	CHDH	Adipose_Visceral_Omentum	male	-0.16	0.0144
ENSG00000197712	FAM114A1	Colon_Transverse	female	0.08	0.0144
ENSG00000134575	ACP2	Cells_EBV-transformed_lymphocytes	distal	0.08	0.0144
ENSG00000213213	CCDC183	Adipose_Subcutaneous	overall	0.11	0.0144
ENSG00000141934	PLPP2	Adipose_Visceral_Omentum	proximal	0.05	0.0144
ENSG00000123739	PLA2G12A	Whole_Blood	colon	-0.07	0.0144
ENSG00000176658	MYO1D	Cells_EBV-transformed_lymphocytes	female	0.09	0.0144
ENSG00000204677	FAM153CP	Colon_Sigmoid	female	-0.16	0.0144
ENSG00000101138	CSTF1	Adipose_Visceral_Omentum	overall	0.36	0.0144
ENSG00000100902	PSMA6	Colon_Sigmoid	female	0.23	0.0144
ENSG00000139613	SMARCC2	Colon_Transverse	rectal	-0.13	0.0144
ENSG00000250790	AC127070.2	Colon_Transverse	male	0.21	0.0144
ENSG00000159788	RGS12	Adipose_Subcutaneous	distal	0.39	0.0144
ENSG00000245937	LINC01184	Adipose_Visceral_Omentum	colon	-0.04	0.0144
ENSG00000154518	ATP5MC3	Colon_Transverse	rectal	0.11	0.0144
ENSG00000110651	CD81	Whole_Blood	rectal	-0.25	0.0144
ENSG00000137168	PPIL1	Colon_Transverse	male	-0.48	0.0144
ENSG00000272468	AL021807.1	Whole_Blood	rectal	-0.17	0.0144
ENSG00000272716	AL121658.1	Colon_Sigmoid	proximal	-0.16	0.0144
ENSG00000112299	VNN1	Colon_Transverse	distal	0.1	0.0144
ENSG00000236358	AL355472.2	Cells_EBV-transformed_lymphocytes	proximal	0.14	0.0144
ENSG00000141469	SLC14A1	Cells_EBV-transformed_lymphocytes	proximal	0.05	0.0144
ENSG00000184584	TMEM173	Colon_Transverse	colon	0.15	0.0144
ENSG00000110881	ASIC1	Colon_Sigmoid	male	-0.15	0.0144
ENSG00000182117	NOP10	Colon_Sigmoid	male	-0.09	0.0144
ENSG00000048740	CELF2	Adipose_Subcutaneous	overall	-0.11	0.0144
ENSG00000177879	AP3S1	Colon_Sigmoid	colon	-0.15	0.0144
ENSG00000130638	ATXN10	Cells_EBV-transformed_lymphocytes	distal	-0.45	0.0144
ENSG00000110583	NAA40	Colon_Sigmoid	female	0.21	0.0144
ENSG00000204267	TAP2	Cells_EBV-transformed_lymphocytes	colon	0.38	0.0144
ENSG00000283297	TEX52	Colon_Sigmoid	colon	-0.1	0.0144
ENSG00000136861	CDK5RAP2	Colon_Sigmoid	distal	0.12	0.0144
ENSG00000188603	CLN3	Colon_Sigmoid	colon	0.49	0.0144
ENSG00000138621	PPCDC	Adipose_Subcutaneous	distal	0.07	0.0144
ENSG00000174788	PCP2	Whole_Blood	female	-0.1	0.0144
ENSG00000178381	ZFAND2A	Adipose_Visceral_Omentum	colon	-0.04	0.0144
ENSG00000135976	ANKRD36	Adipose_Visceral_Omentum	rectal	0.7	0.0144
ENSG00000273243	Z82243.1	Adipose_Visceral_Omentum	female	-0.22	0.0144
ENSG00000180210	F2	Colon_Transverse	male	0.2	0.0144
ENSG00000106028	SSBP1	Colon_Transverse	overall	0.55	0.0144
ENSG00000179603	GRM8	Colon_Transverse	rectal	0.11	0.0144
ENSG00000174839	DENND6A	Colon_Sigmoid	overall	0.19	0.0144
ENSG00000245573	BDNF-AS	Adipose_Subcutaneous	male	0.1	0.0144
ENSG00000025293	PHF20	Adipose_Subcutaneous	colon	-0.31	0.0144
ENSG00000091542	ALKBH5	Cells_EBV-transformed_lymphocytes	colon	-0.06	0.0144
ENSG00000134686	PHC2	Whole_Blood	male	0.34	0.0144
ENSG00000268049	AC012313.2	Colon_Transverse	overall	-0.16	0.0144
ENSG00000179256	SMCO3	Colon_Sigmoid	overall	0.13	0.0144
ENSG00000196781	TLE1	Cells_EBV-transformed_lymphocytes	proximal	-0.12	0.0144
ENSG00000172543	CTSW	Adipose_Subcutaneous	distal	-0.05	0.0144
ENSG00000108179	PPIF	Adipose_Subcutaneous	female	0.42	0.0144
ENSG00000166851	PLK1	Whole_Blood	male	0.16	0.0144
ENSG00000073734	ABCB11	Adipose_Subcutaneous	distal	-0.31	0.0144
ENSG00000226124	FTCDNL1	Cells_EBV-transformed_lymphocytes	overall	-0.05	0.0144
ENSG00000169515	CCDC8	Colon_Sigmoid	male	-0.12	0.0144
ENSG00000183734	ASCL2	Whole_Blood	proximal	-0.12	0.0144
ENSG00000235501	AC105942.1	Colon_Sigmoid	rectal	0.08	0.0144
ENSG00000132141	CCT6B	Adipose_Visceral_Omentum	distal	-0.06	0.0144
ENSG00000187688	TRPV2	Colon_Sigmoid	proximal	-0.09	0.0144
ENSG00000248925	AC021087.1	Colon_Transverse	colon	0.4	0.0144
ENSG00000163611	SPICE1	Adipose_Subcutaneous	rectal	0.23	0.0144
ENSG00000152763	WDR78	Adipose_Visceral_Omentum	male	-0.11	0.0144
ENSG00000085514	PILRA	Colon_Transverse	female	0.04	0.0144
ENSG00000269482	Z69720.1	Colon_Transverse	male	0.21	0.0144
ENSG00000178665	ZNF713	Adipose_Visceral_Omentum	rectal	-0.08	0.0144
ENSG00000148908	RGS10	Whole_Blood	rectal	-0.28	0.0144
ENSG00000124279	FASTKD3	Adipose_Subcutaneous	colon	0.16	0.0144
ENSG00000139531	SUOX	Adipose_Subcutaneous	proximal	0.06	0.0144
ENSG00000166347	CYB5A	Whole_Blood	distal	0.43	0.0144
ENSG00000263916	AC100778.2	Colon_Transverse	female	0.27	0.0144
ENSG00000185955	C7orf61	Adipose_Subcutaneous	female	0.25	0.0144
ENSG00000185955	C7orf61	Adipose_Visceral_Omentum	female	0.27	0.0144
ENSG00000167658	EEF2	Whole_Blood	distal	-0.25	0.0145
ENSG00000275476	AC009318.4	Cells_EBV-transformed_lymphocytes	rectal	0.2	0.0145
ENSG00000154229	PRKCA	Colon_Sigmoid	colon	-0.05	0.0145
ENSG00000171206	TRIM8	Adipose_Subcutaneous	overall	-0.13	0.0145
ENSG00000100034	PPM1F	Colon_Transverse	rectal	0.18	0.0145
ENSG00000070770	CSNK2A2	Adipose_Visceral_Omentum	proximal	-0.15	0.0145
ENSG00000118526	TCF21	Colon_Transverse	distal	0.11	0.0145
ENSG00000100249	C22orf31	Colon_Transverse	rectal	0.42	0.0145
ENSG00000101079	NDRG3	Whole_Blood	overall	-0.1	0.0145
ENSG00000143369	ECM1	Adipose_Subcutaneous	proximal	-0.73	0.0145
ENSG00000174791	RIN1	Adipose_Visceral_Omentum	male	1.32	0.0145
ENSG00000262823	AC127521.1	Cells_EBV-transformed_lymphocytes	overall	0.11	0.0145
ENSG00000158941	CCAR2	Adipose_Visceral_Omentum	male	0.14	0.0145
ENSG00000164136	IL15	Colon_Transverse	female	0.17	0.0145
ENSG00000250829	AC108865.1	Adipose_Subcutaneous	proximal	-0.08	0.0145
ENSG00000162804	SNED1	Adipose_Subcutaneous	colon	-0.1	0.0145
ENSG00000170776	AKAP13	Adipose_Subcutaneous	female	-0.19	0.0145
ENSG00000108984	MAP2K6	Cells_EBV-transformed_lymphocytes	male	-0.11	0.0145
ENSG00000111341	MGP	Adipose_Visceral_Omentum	colon	0.25	0.0145
ENSG00000184990	SIVA1	Whole_Blood	distal	0.15	0.0145
ENSG00000103599	IQCH	Adipose_Visceral_Omentum	overall	0.07	0.0145
ENSG00000170776	AKAP13	Adipose_Visceral_Omentum	female	-0.23	0.0145
ENSG00000255182	AC084125.2	Colon_Sigmoid	female	-0.14	0.0145
ENSG00000205269	TMEM170B	Colon_Transverse	distal	-0.14	0.0145
ENSG00000149269	PAK1	Whole_Blood	overall	0.1	0.0145
ENSG00000070831	CDC42	Whole_Blood	distal	-0.13	0.0145
ENSG00000141642	ELAC1	Adipose_Subcutaneous	overall	0.16	0.0145
ENSG00000234906	APOC2	Adipose_Subcutaneous	overall	-0.14	0.0145
ENSG00000168032	ENTPD3	Colon_Sigmoid	rectal	0.23	0.0145
ENSG00000171703	TCEA2	Colon_Sigmoid	proximal	-0.13	0.0145
ENSG00000223991	AC104809.1	Whole_Blood	proximal	0.14	0.0145
ENSG00000142606	MMEL1	Whole_Blood	rectal	-0.07	0.0145
ENSG00000172543	CTSW	Whole_Blood	colon	-0.04	0.0145
ENSG00000273367	AL355472.3	Colon_Sigmoid	overall	-0.25	0.0145
ENSG00000139636	LMBR1L	Colon_Sigmoid	distal	0.12	0.0145
ENSG00000125454	SLC25A19	Cells_EBV-transformed_lymphocytes	distal	0.32	0.0145
ENSG00000082701	GSK3B	Adipose_Subcutaneous	rectal	-0.12	0.0145
ENSG00000198574	SH2D1B	Adipose_Visceral_Omentum	proximal	-0.33	0.0145
ENSG00000104497	SNX16	Colon_Transverse	distal	-0.04	0.0145
ENSG00000129562	DAD1	Adipose_Visceral_Omentum	proximal	0.23	0.0145
ENSG00000263120	AC004584.3	Adipose_Visceral_Omentum	overall	0.11	0.0145
ENSG00000133884	DPF2	Colon_Transverse	distal	0.28	0.0145
ENSG00000277938	AL035252.3	Colon_Sigmoid	overall	-0.13	0.0145
ENSG00000264635	AP001020.2	Adipose_Visceral_Omentum	rectal	-0.24	0.0145
ENSG00000089220	PEBP1	Whole_Blood	distal	0.12	0.0145
ENSG00000170776	AKAP13	Colon_Sigmoid	rectal	-0.44	0.0145
ENSG00000084774	CAD	Adipose_Visceral_Omentum	rectal	-0.18	0.0145
ENSG00000154309	DISP1	Adipose_Visceral_Omentum	proximal	-0.23	0.0145
ENSG00000177685	CRACR2B	Colon_Sigmoid	female	-0.09	0.0145
ENSG00000136378	ADAMTS7	Adipose_Visceral_Omentum	colon	0.18	0.0145
ENSG00000166743	ACSM1	Cells_EBV-transformed_lymphocytes	female	0.19	0.0145
ENSG00000157014	TATDN2	Colon_Transverse	colon	0.12	0.0145
ENSG00000109270	LAMTOR3	Whole_Blood	rectal	0.13	0.0145
ENSG00000228022	HCG20	Colon_Sigmoid	colon	-0.07	0.0145
ENSG00000227811	INKA2-AS1	Cells_EBV-transformed_lymphocytes	colon	-0.11	0.0145
ENSG00000108587	GOSR1	Adipose_Visceral_Omentum	female	-0.11	0.0145
ENSG00000147799	ARHGAP39	Whole_Blood	distal	0.19	0.0145
ENSG00000100697	DICER1	Colon_Transverse	distal	-0.13	0.0145
ENSG00000127364	TAS2R4	Adipose_Visceral_Omentum	overall	0.06	0.0145
ENSG00000132702	HAPLN2	Adipose_Subcutaneous	rectal	-0.54	0.0145
ENSG00000267523	AC008735.2	Colon_Sigmoid	colon	-0.23	0.0145
ENSG00000167549	CORO6	Whole_Blood	overall	-0.2	0.0145
ENSG00000117560	FASLG	Adipose_Visceral_Omentum	proximal	-1.09	0.0145
ENSG00000231528	FAM225A	Adipose_Visceral_Omentum	distal	0.42	0.0145
ENSG00000122477	LRRC39	Cells_EBV-transformed_lymphocytes	colon	0.06	0.0145
ENSG00000126266	FFAR1	Colon_Sigmoid	male	0.07	0.0145
ENSG00000263033	AC007220.1	Whole_Blood	female	-0.16	0.0145
ENSG00000125430	HS3ST3B1	Whole_Blood	male	0.13	0.0145
ENSG00000104517	UBR5	Colon_Transverse	overall	0.2	0.0145
ENSG00000198169	ZNF251	Colon_Sigmoid	male	0.45	0.0145
ENSG00000173376	NDNF	Adipose_Subcutaneous	proximal	-0.07	0.0145
ENSG00000146729	NIPSNAP2	Cells_EBV-transformed_lymphocytes	distal	0.25	0.0145
ENSG00000261485	PAN3-AS1	Cells_EBV-transformed_lymphocytes	overall	-1.87	0.0145
ENSG00000159593	NAE1	Adipose_Visceral_Omentum	rectal	0.11	0.0145
ENSG00000182541	LIMK2	Colon_Sigmoid	colon	-0.09	0.0145
ENSG00000167702	KIFC2	Colon_Sigmoid	female	-0.18	0.0145
ENSG00000119929	CUTC	Adipose_Subcutaneous	distal	-0.2	0.0145
ENSG00000278768	BACE1-AS	Colon_Sigmoid	proximal	0.18	0.0145
ENSG00000272933	AL391121.1	Colon_Sigmoid	proximal	-0.23	0.0145
ENSG00000120370	GORAB	Colon_Sigmoid	distal	-0.18	0.0145
ENSG00000176148	TCP11L1	Whole_Blood	colon	-0.14	0.0145
ENSG00000271871	AC005740.4	Colon_Transverse	male	-0.15	0.0145
ENSG00000253982	AC100810.1	Adipose_Visceral_Omentum	distal	0.04	0.0145
ENSG00000278156	TSC22D1-AS1	Colon_Transverse	male	-0.93	0.0146
ENSG00000116350	SRSF4	Adipose_Visceral_Omentum	overall	0.17	0.0146
ENSG00000174370	C11orf45	Colon_Sigmoid	colon	-0.28	0.0146
ENSG00000104497	SNX16	Adipose_Visceral_Omentum	distal	-0.04	0.0146
ENSG00000180776	ZDHHC20	Adipose_Visceral_Omentum	overall	0.04	0.0146
ENSG00000082701	GSK3B	Adipose_Visceral_Omentum	rectal	-0.14	0.0146
ENSG00000108797	CNTNAP1	Whole_Blood	overall	0.14	0.0146
ENSG00000138081	FBXO11	Colon_Transverse	overall	0.13	0.0146
ENSG00000258325	ITFG2-AS1	Colon_Sigmoid	male	0.49	0.0146
ENSG00000105609	LILRB5	Adipose_Visceral_Omentum	proximal	-0.45	0.0146
ENSG00000142453	CARM1	Whole_Blood	proximal	-0.38	0.0146
ENSG00000089902	RCOR1	Colon_Sigmoid	female	0.23	0.0146
ENSG00000183160	TMEM119	Colon_Sigmoid	male	-0.24	0.0146
ENSG00000164099	PRSS12	Adipose_Subcutaneous	distal	0.26	0.0146
ENSG00000088325	TPX2	Colon_Sigmoid	female	0.23	0.0146
ENSG00000002330	BAD	Colon_Transverse	male	0.15	0.0146
ENSG00000266934	AC005746.1	Adipose_Subcutaneous	proximal	-0.46	0.0146
ENSG00000051825	MPHOSPH9	Adipose_Subcutaneous	distal	-0.14	0.0146
ENSG00000110881	ASIC1	Colon_Transverse	male	-0.14	0.0146
ENSG00000164414	SLC35A1	Adipose_Visceral_Omentum	proximal	-0.26	0.0146
ENSG00000142632	ARHGEF19	Whole_Blood	distal	-0.05	0.0146
ENSG00000081377	CDC14B	Adipose_Visceral_Omentum	colon	-0.55	0.0146
ENSG00000091542	ALKBH5	Whole_Blood	distal	-0.08	0.0146
ENSG00000109270	LAMTOR3	Colon_Sigmoid	rectal	0.1	0.0146
ENSG00000117262	GPR89A	Colon_Sigmoid	female	0.84	0.0146
ENSG00000115919	KYNU	Colon_Sigmoid	rectal	0.21	0.0146
ENSG00000103599	IQCH	Colon_Transverse	male	0.08	0.0146
ENSG00000168769	TET2	Whole_Blood	distal	-0.27	0.0146
ENSG00000087303	NID2	Adipose_Visceral_Omentum	rectal	0.34	0.0146
ENSG00000131507	NDFIP1	Colon_Sigmoid	distal	-0.23	0.0146
ENSG00000131873	CHSY1	Whole_Blood	proximal	0.08	0.0146
ENSG00000012124	CD22	Colon_Sigmoid	male	0.07	0.0146
ENSG00000235750	KIAA0040	Adipose_Visceral_Omentum	distal	-0.16	0.0146
ENSG00000115866	DARS	Whole_Blood	distal	-0.05	0.0146
ENSG00000100266	PACSIN2	Adipose_Subcutaneous	colon	-0.13	0.0146
ENSG00000148719	DNAJB12	Adipose_Visceral_Omentum	colon	0.09	0.0146
ENSG00000266970	AC061992.2	Cells_EBV-transformed_lymphocytes	proximal	0.13	0.0146
ENSG00000198535	C2CD4A	Colon_Sigmoid	proximal	0.32	0.0146
ENSG00000261105	LMO7-AS1	Colon_Transverse	rectal	0.06	0.0146
ENSG00000213639	PPP1CB	Cells_EBV-transformed_lymphocytes	female	0.09	0.0146
ENSG00000175115	PACS1	Colon_Sigmoid	overall	-0.08	0.0146
ENSG00000213020	ZNF611	Adipose_Subcutaneous	male	-0.16	0.0146
ENSG00000234141	AC006042.4	Colon_Transverse	male	0.1	0.0146
ENSG00000137338	PGBD1	Adipose_Subcutaneous	proximal	0.44	0.0146
ENSG00000173193	PARP14	Colon_Transverse	rectal	0.06	0.0146
ENSG00000157890	MEGF11	Cells_EBV-transformed_lymphocytes	colon	-0.1	0.0146
ENSG00000230487	PSMG3-AS1	Colon_Transverse	rectal	-0.08	0.0146
ENSG00000180113	TDRD6	Adipose_Subcutaneous	female	-0.04	0.0146
ENSG00000117640	MTFR1L	Adipose_Subcutaneous	overall	0.08	0.0146
ENSG00000197728	RPS26	Whole_Blood	proximal	-0.03	0.0146
ENSG00000121933	TMIGD3	Adipose_Subcutaneous	rectal	0.08	0.0146
ENSG00000079308	TNS1	Adipose_Visceral_Omentum	proximal	-0.26	0.0146
ENSG00000161955	TNFSF13	Whole_Blood	proximal	-0.13	0.0146
ENSG00000101460	MAP1LC3A	Colon_Transverse	proximal	-0.08	0.0146
ENSG00000181666	ZNF875	Colon_Sigmoid	female	0.28	0.0146
ENSG00000126934	MAP2K2	Cells_EBV-transformed_lymphocytes	overall	0.17	0.0146
ENSG00000223534	HLA-DQB1-AS1	Colon_Sigmoid	rectal	-0.17	0.0146
ENSG00000170873	MTSS1	Whole_Blood	distal	0.14	0.0146
ENSG00000249572	AC034231.1	Adipose_Subcutaneous	proximal	0.04	0.0146
ENSG00000162341	TPCN2	Adipose_Visceral_Omentum	rectal	-0.07	0.0146
ENSG00000228022	HCG20	Adipose_Subcutaneous	colon	-0.07	0.0146
ENSG00000079257	LXN	Adipose_Subcutaneous	rectal	0.13	0.0146
ENSG00000147679	UTP23	Colon_Sigmoid	proximal	-0.22	0.0146
ENSG00000164938	TP53INP1	Colon_Transverse	colon	0.33	0.0146
ENSG00000204001	LCN8	Whole_Blood	male	-0.06	0.0146
ENSG00000077092	RARB	Adipose_Subcutaneous	female	-0.16	0.0146
ENSG00000204010	IFIT1B	Whole_Blood	rectal	-0.19	0.0146
ENSG00000197903	HIST1H2BK	Adipose_Visceral_Omentum	colon	0.17	0.0146
ENSG00000087008	ACOX3	Whole_Blood	overall	0.11	0.0146
ENSG00000183977	PP2D1	Colon_Transverse	rectal	0.15	0.0146
ENSG00000105372	RPS19	Colon_Sigmoid	distal	-0.23	0.0146
ENSG00000170703	TTLL6	Colon_Transverse	colon	0.09	0.0146
ENSG00000170412	GPRC5C	Adipose_Visceral_Omentum	rectal	0.44	0.0146
ENSG00000164096	C4orf3	Colon_Sigmoid	female	0.22	0.0146
ENSG00000158714	SLAMF8	Whole_Blood	colon	0.1	0.0146
ENSG00000104660	LEPROTL1	Colon_Sigmoid	proximal	0.17	0.0146
ENSG00000117280	RAB29	Adipose_Subcutaneous	colon	-0.04	0.0146
ENSG00000222014	RAB6C	Colon_Sigmoid	overall	0.06	0.0146
ENSG00000131470	PSMC3IP	Adipose_Visceral_Omentum	overall	0.26	0.0146
ENSG00000276334	AL133243.2	Colon_Transverse	colon	-0.08	0.0146
ENSG00000167910	CYP7A1	Colon_Transverse	overall	-0.13	0.0146
ENSG00000204528	PSORS1C3	Cells_EBV-transformed_lymphocytes	proximal	-0.06	0.0146
ENSG00000214309	MBLAC1	Colon_Transverse	rectal	-0.64	0.0147
ENSG00000175213	ZNF408	Colon_Sigmoid	distal	0.24	0.0147
ENSG00000197586	ENTPD6	Colon_Transverse	overall	0.06	0.0147
ENSG00000173930	SLCO4C1	Colon_Transverse	male	-0.32	0.0147
ENSG00000100997	ABHD12	Cells_EBV-transformed_lymphocytes	overall	-0.19	0.0147
ENSG00000196345	ZKSCAN7	Cells_EBV-transformed_lymphocytes	male	0.08	0.0147
ENSG00000196150	ZNF250	Colon_Transverse	overall	0.56	0.0147
ENSG00000115073	ACTR1B	Colon_Sigmoid	male	-0.05	0.0147
ENSG00000204740	MALRD1	Colon_Transverse	female	-0.09	0.0147
ENSG00000067533	RRP15	Colon_Sigmoid	rectal	-0.06	0.0147
ENSG00000214022	REPIN1	Colon_Transverse	female	-0.1	0.0147
ENSG00000213160	KLHL23	Adipose_Visceral_Omentum	female	0.28	0.0147
ENSG00000259673	IQCH-AS1	Adipose_Subcutaneous	overall	0.04	0.0147
ENSG00000076650	GPATCH1	Whole_Blood	female	-0.09	0.0147
ENSG00000141219	C17orf80	Colon_Sigmoid	male	-0.06	0.0147
ENSG00000273355	AP000894.4	Adipose_Subcutaneous	male	0.19	0.0147
ENSG00000279159	AC003681.1	Colon_Sigmoid	overall	0.04	0.0147
ENSG00000278053	DDX52	Colon_Sigmoid	distal	-0.1	0.0147
ENSG00000184900	SUMO3	Colon_Sigmoid	female	-0.08	0.0147
ENSG00000269609	RPARP-AS1	Colon_Transverse	male	0.06	0.0147
ENSG00000136932	TRMO	Colon_Sigmoid	colon	0.05	0.0147
ENSG00000055163	CYFIP2	Whole_Blood	overall	0.13	0.0147
ENSG00000162869	PPP1R21	Colon_Sigmoid	overall	0.11	0.0147
ENSG00000025156	HSF2	Adipose_Subcutaneous	overall	-0.04	0.0147
ENSG00000108433	GOSR2	Colon_Transverse	colon	-0.07	0.0147
ENSG00000021488	SLC7A9	Colon_Sigmoid	proximal	-0.06	0.0147
ENSG00000096433	ITPR3	Colon_Transverse	overall	-0.05	0.0147
ENSG00000183831	ANKRD45	Adipose_Subcutaneous	colon	-0.16	0.0147
ENSG00000143512	HHIPL2	Adipose_Visceral_Omentum	overall	-0.24	0.0147
ENSG00000142396	ERVK3-1	Adipose_Visceral_Omentum	colon	0.11	0.0147
ENSG00000197114	ZGPAT	Adipose_Subcutaneous	proximal	-0.47	0.0147
ENSG00000248429	FAM198B-AS1	Colon_Sigmoid	colon	-0.04	0.0147
ENSG00000088325	TPX2	Adipose_Visceral_Omentum	female	0.39	0.0147
ENSG00000166394	CYB5R2	Colon_Transverse	colon	-0.11	0.0147
ENSG00000167394	ZNF668	Adipose_Visceral_Omentum	proximal	-0.19	0.0147
ENSG00000242798	AC073842.2	Colon_Transverse	rectal	0.24	0.0147
ENSG00000148153	INIP	Cells_EBV-transformed_lymphocytes	proximal	-0.14	0.0147
ENSG00000168026	TTC21A	Whole_Blood	male	-0.12	0.0147
ENSG00000119203	CPSF3	Colon_Transverse	colon	-0.12	0.0147
ENSG00000139651	ZNF740	Adipose_Visceral_Omentum	overall	0.07	0.0147
ENSG00000141030	COPS3	Adipose_Visceral_Omentum	proximal	0.34	0.0147
ENSG00000198892	SHISA4	Adipose_Visceral_Omentum	male	-0.11	0.0147
ENSG00000279375	AC244517.7	Colon_Transverse	female	-0.15	0.0147
ENSG00000250091	DNAH10OS	Adipose_Subcutaneous	male	-0.07	0.0147
ENSG00000081913	PHLPP1	Adipose_Visceral_Omentum	male	0.47	0.0147
ENSG00000125450	NUP85	Colon_Transverse	proximal	0.08	0.0147
ENSG00000170473	PYM1	Colon_Sigmoid	proximal	1.04	0.0147
ENSG00000153879	CEBPG	Cells_EBV-transformed_lymphocytes	rectal	-0.39	0.0147
ENSG00000037637	FBXO42	Adipose_Subcutaneous	female	0.15	0.0147
ENSG00000232903	LINC01166	Colon_Sigmoid	female	-0.1	0.0147
ENSG00000223534	HLA-DQB1-AS1	Adipose_Visceral_Omentum	rectal	-0.18	0.0147
ENSG00000186448	ZNF197	Colon_Transverse	overall	0.05	0.0147
ENSG00000242689	CNTF	Adipose_Subcutaneous	female	-0.09	0.0147
ENSG00000101464	PIGU	Cells_EBV-transformed_lymphocytes	colon	-0.17	0.0147
ENSG00000167775	CD320	Whole_Blood	rectal	-0.18	0.0147
ENSG00000214293	APTR	Colon_Sigmoid	overall	0.04	0.0147
ENSG00000168904	LRRC28	Colon_Transverse	rectal	-0.12	0.0147
ENSG00000141431	ASXL3	Colon_Transverse	distal	0.17	0.0147
ENSG00000246263	UBR5-AS1	Whole_Blood	colon	0.05	0.0147
ENSG00000165757	JCAD	Adipose_Visceral_Omentum	overall	-0.24	0.0147
ENSG00000103642	LACTB	Adipose_Subcutaneous	rectal	0.22	0.0147
ENSG00000178449	COX14	Cells_EBV-transformed_lymphocytes	rectal	0.09	0.0147
ENSG00000126251	GPR42	Adipose_Subcutaneous	overall	-0.04	0.0147
ENSG00000198837	DENND4B	Cells_EBV-transformed_lymphocytes	colon	-0.08	0.0147
ENSG00000106524	ANKMY2	Whole_Blood	colon	0.2	0.0147
ENSG00000128513	POT1	Adipose_Subcutaneous	male	-0.35	0.0147
ENSG00000144026	ZNF514	Cells_EBV-transformed_lymphocytes	female	0.06	0.0147
ENSG00000261534	AL596244.1	Adipose_Visceral_Omentum	female	0.15	0.0147
ENSG00000179562	GCC1	Adipose_Subcutaneous	colon	0.2	0.0147
ENSG00000130702	LAMA5	Adipose_Subcutaneous	colon	0.11	0.0147
ENSG00000105401	CDC37	Colon_Transverse	proximal	-1.08	0.0147
ENSG00000115183	TANC1	Colon_Sigmoid	female	-0.13	0.0147
ENSG00000204498	NFKBIL1	Whole_Blood	distal	0.4	0.0147
ENSG00000143320	CRABP2	Cells_EBV-transformed_lymphocytes	overall	0.05	0.0147
ENSG00000163755	HPS3	Adipose_Subcutaneous	distal	0.22	0.0147
ENSG00000186918	ZNF395	Adipose_Visceral_Omentum	distal	-0.8	0.0147
ENSG00000178381	ZFAND2A	Cells_EBV-transformed_lymphocytes	colon	-0.05	0.0147
ENSG00000108582	CPD	Adipose_Visceral_Omentum	female	-0.18	0.0148
ENSG00000162923	WDR26	Colon_Sigmoid	male	-0.19	0.0148
ENSG00000166526	ZNF3	Adipose_Visceral_Omentum	proximal	-0.25	0.0148
ENSG00000253159	PCDHGA12	Colon_Sigmoid	distal	0.49	0.0148
ENSG00000105364	MRPL4	Colon_Sigmoid	distal	-0.09	0.0148
ENSG00000008382	MPND	Colon_Transverse	proximal	0.19	0.0148
ENSG00000180539	C9orf139	Colon_Transverse	proximal	0.24	0.0148
ENSG00000235111	Z97192.3	Colon_Sigmoid	colon	-0.09	0.0148
ENSG00000270096	AC078795.2	Adipose_Subcutaneous	male	0.45	0.0148
ENSG00000164011	ZNF691	Whole_Blood	colon	-0.28	0.0148
ENSG00000115756	HPCAL1	Whole_Blood	distal	0.06	0.0148
ENSG00000178074	C2orf69	Colon_Sigmoid	proximal	1.41	0.0148
ENSG00000132406	TMEM128	Cells_EBV-transformed_lymphocytes	colon	-0.08	0.0148
ENSG00000185615	PDIA2	Adipose_Subcutaneous	proximal	0.28	0.0148
ENSG00000121410	A1BG	Colon_Transverse	colon	-0.2	0.0148
ENSG00000078487	ZCWPW1	Colon_Sigmoid	overall	0.11	0.0148
ENSG00000232093	DCST1-AS1	Colon_Sigmoid	distal	-0.14	0.0148
ENSG00000189013	KIR2DL4	Adipose_Visceral_Omentum	proximal	-14.22	0.0148
ENSG00000173473	SMARCC1	Colon_Sigmoid	male	0.66	0.0148
ENSG00000166997	CNPY4	Colon_Sigmoid	proximal	-0.15	0.0148
ENSG00000171858	RPS21	Colon_Sigmoid	overall	-0.48	0.0148
ENSG00000181222	POLR2A	Whole_Blood	female	-0.26	0.0148
ENSG00000139194	RBP5	Colon_Transverse	male	0.31	0.0148
ENSG00000249249	AC010226.1	Colon_Transverse	proximal	-0.17	0.0148
ENSG00000214708	AC116407.1	Whole_Blood	proximal	0.32	0.0148
ENSG00000135124	P2RX4	Adipose_Subcutaneous	female	0.08	0.0148
ENSG00000153989	NUS1	Adipose_Subcutaneous	proximal	0.17	0.0148
ENSG00000183049	CAMK1D	Adipose_Visceral_Omentum	overall	0.18	0.0148
ENSG00000137841	PLCB2	Adipose_Subcutaneous	female	-0.11	0.0148
ENSG00000182149	IST1	Whole_Blood	overall	0.17	0.0148
ENSG00000064199	SPA17	Adipose_Visceral_Omentum	male	1.11	0.0148
ENSG00000197536	C5orf56	Cells_EBV-transformed_lymphocytes	overall	-0.06	0.0148
ENSG00000272440	AC080013.6	Colon_Transverse	rectal	0.25	0.0148
ENSG00000204310	AGPAT1	Colon_Transverse	distal	0.2	0.0148
ENSG00000132141	CCT6B	Colon_Sigmoid	distal	-0.06	0.0148
ENSG00000112130	RNF8	Whole_Blood	female	-0.13	0.0148
ENSG00000143303	RRNAD1	Whole_Blood	male	-0.22	0.0148
ENSG00000168952	STXBP6	Colon_Sigmoid	male	-0.19	0.0148
ENSG00000196792	STRN3	Colon_Transverse	rectal	-0.1	0.0148
ENSG00000171495	MROH2B	Colon_Sigmoid	female	-0.66	0.0148
ENSG00000245573	BDNF-AS	Colon_Transverse	male	0.11	0.0148
ENSG00000228022	HCG20	Whole_Blood	colon	-0.07	0.0148
ENSG00000120963	ZNF706	Colon_Transverse	colon	0.25	0.0148
ENSG00000132003	ZSWIM4	Cells_EBV-transformed_lymphocytes	rectal	-0.42	0.0148
ENSG00000104687	GSR	Adipose_Visceral_Omentum	overall	0.14	0.0148
ENSG00000246889	AP000487.1	Cells_EBV-transformed_lymphocytes	overall	0.11	0.0148
ENSG00000173890	GPR160	Adipose_Subcutaneous	colon	-0.06	0.0148
ENSG00000013392	RWDD2A	Cells_EBV-transformed_lymphocytes	male	0.18	0.0148
ENSG00000160991	ORAI2	Whole_Blood	female	-2.03	0.0148
ENSG00000109047	RCVRN	Adipose_Subcutaneous	proximal	-0.06	0.0148
ENSG00000206344	HCG27	Cells_EBV-transformed_lymphocytes	overall	0.04	0.0148
ENSG00000196711	ALKAL1	Colon_Transverse	rectal	1.1	0.0148
ENSG00000146039	SLC17A4	Colon_Transverse	distal	0.26	0.0148
ENSG00000055955	ITIH4	Colon_Transverse	colon	0.04	0.0148
ENSG00000183688	RFLNB	Colon_Transverse	proximal	0.13	0.0148
ENSG00000161813	LARP4	Colon_Transverse	female	0.17	0.0148
ENSG00000267224	AC005498.1	Adipose_Visceral_Omentum	distal	0.17	0.0148
ENSG00000143811	PYCR2	Whole_Blood	distal	0.08	0.0148
ENSG00000102804	TSC22D1	Adipose_Subcutaneous	female	-0.41	0.0148
ENSG00000267034	AC010980.1	Colon_Sigmoid	proximal	-0.18	0.0148
ENSG00000156515	HK1	Adipose_Visceral_Omentum	female	-0.21	0.0148
ENSG00000066923	STAG3	Adipose_Subcutaneous	male	-0.21	0.0148
ENSG00000176715	ACSF3	Adipose_Subcutaneous	colon	0.05	0.0148
ENSG00000119878	CRIPT	Cells_EBV-transformed_lymphocytes	overall	0.05	0.0148
ENSG00000166881	NEMP1	Whole_Blood	overall	0.04	0.0149
ENSG00000236935	AP003774.2	Cells_EBV-transformed_lymphocytes	overall	0.06	0.0149
ENSG00000132669	RIN2	Adipose_Subcutaneous	overall	0.09	0.0149
ENSG00000246627	CACNA1C-AS1	Colon_Sigmoid	distal	0.33	0.0149
ENSG00000104312	RIPK2	Adipose_Visceral_Omentum	rectal	-0.19	0.0149
ENSG00000231367	LINC02613	Adipose_Subcutaneous	colon	0.06	0.0149
ENSG00000261534	AL596244.1	Colon_Transverse	female	0.16	0.0149
ENSG00000065600	PACC1	Adipose_Subcutaneous	distal	0.43	0.0149
ENSG00000112137	PHACTR1	Colon_Transverse	female	-0.17	0.0149
ENSG00000177613	CSTF2T	Adipose_Subcutaneous	rectal	0.22	0.0149
ENSG00000103599	IQCH	Colon_Transverse	colon	0.07	0.0149
ENSG00000265933	LINC00668	Adipose_Visceral_Omentum	overall	0.04	0.0149
ENSG00000124422	USP22	Colon_Transverse	rectal	-0.09	0.0149
ENSG00000272375	AC026979.3	Colon_Transverse	overall	0.16	0.0149
ENSG00000198169	ZNF251	Adipose_Visceral_Omentum	colon	0.13	0.0149
ENSG00000040531	CTNS	Adipose_Visceral_Omentum	distal	0.13	0.0149
ENSG00000079101	CLUL1	Colon_Sigmoid	proximal	-0.06	0.0149
ENSG00000170604	IRF2BP1	Colon_Sigmoid	proximal	-0.31	0.0149
ENSG00000132661	NXT1	Colon_Transverse	distal	-0.3	0.0149
ENSG00000163389	POGLUT1	Cells_EBV-transformed_lymphocytes	distal	-0.18	0.0149
ENSG00000182272	B4GALNT4	Adipose_Subcutaneous	male	0.22	0.0149
ENSG00000167617	CDC42EP5	Adipose_Visceral_Omentum	male	0.17	0.0149
ENSG00000233411	AL359962.1	Whole_Blood	distal	0.31	0.0149
ENSG00000116205	TCEANC2	Cells_EBV-transformed_lymphocytes	proximal	-0.41	0.0149
ENSG00000267506	AC021683.2	Colon_Transverse	overall	0.05	0.0149
ENSG00000196391	ZNF774	Colon_Sigmoid	proximal	0.07	0.0149
ENSG00000067533	RRP15	Adipose_Subcutaneous	rectal	-0.06	0.0149
ENSG00000184232	OAF	Adipose_Subcutaneous	proximal	0.07	0.0149
ENSG00000132702	HAPLN2	Adipose_Subcutaneous	overall	-0.34	0.0149
ENSG00000100578	KIAA0586	Colon_Sigmoid	colon	-0.16	0.0149
ENSG00000091536	MYO15A	Adipose_Subcutaneous	male	0.09	0.0149
ENSG00000184056	VPS33B	Colon_Transverse	colon	-0.08	0.0149
ENSG00000011028	MRC2	Cells_EBV-transformed_lymphocytes	rectal	-0.13	0.0149
ENSG00000136235	GPNMB	Colon_Sigmoid	colon	-0.09	0.0149
ENSG00000022567	SLC45A4	Whole_Blood	proximal	0.06	0.0149
ENSG00000053501	USE1	Cells_EBV-transformed_lymphocytes	proximal	-0.3	0.0149
ENSG00000178381	ZFAND2A	Cells_EBV-transformed_lymphocytes	overall	-0.04	0.0149
ENSG00000268584	AC073389.1	Adipose_Subcutaneous	distal	-0.35	0.0149
ENSG00000197251	LINC00336	Colon_Transverse	rectal	0.11	0.0149
ENSG00000149136	SSRP1	Adipose_Visceral_Omentum	overall	-0.38	0.0149
ENSG00000120370	GORAB	Colon_Sigmoid	overall	-0.12	0.0149
ENSG00000163710	PCOLCE2	Adipose_Visceral_Omentum	overall	0.1	0.0149
ENSG00000273226	AL391834.2	Colon_Sigmoid	distal	0.07	0.0149
ENSG00000131023	LATS1	Adipose_Visceral_Omentum	overall	0.09	0.0149
ENSG00000147869	CER1	Colon_Transverse	rectal	0.1	0.0149
ENSG00000197355	UAP1L1	Cells_EBV-transformed_lymphocytes	female	-0.76	0.0149
ENSG00000127364	TAS2R4	Whole_Blood	overall	0.05	0.0149
ENSG00000174586	ZNF497	Adipose_Subcutaneous	male	-0.07	0.0149
ENSG00000234608	MAPKAPK5-AS1	Adipose_Subcutaneous	distal	0.24	0.0149
ENSG00000088854	C20orf194	Adipose_Visceral_Omentum	male	-0.16	0.0149
ENSG00000247287	AL359220.1	Colon_Transverse	female	0.31	0.0149
ENSG00000164096	C4orf3	Adipose_Visceral_Omentum	overall	0.24	0.0149
ENSG00000176018	LYSMD3	Adipose_Subcutaneous	female	-0.39	0.0149
ENSG00000136485	DCAF7	Adipose_Subcutaneous	colon	0.21	0.0149
ENSG00000214530	STARD10	Colon_Sigmoid	proximal	0.07	0.0149
ENSG00000062485	CS	Colon_Transverse	overall	-0.22	0.0149
ENSG00000130775	THEMIS2	Cells_EBV-transformed_lymphocytes	colon	-0.13	0.0149
ENSG00000246375	PPM1K-DT	Adipose_Visceral_Omentum	male	0.1	0.0149
ENSG00000168779	SHOX2	Cells_EBV-transformed_lymphocytes	rectal	-0.1	0.0149
ENSG00000108587	GOSR1	Adipose_Subcutaneous	female	-0.11	0.0149
ENSG00000160285	LSS	Colon_Sigmoid	distal	-0.12	0.0149
ENSG00000197226	TBC1D9B	Adipose_Visceral_Omentum	female	-0.05	0.0149
ENSG00000143409	MINDY1	Whole_Blood	female	-0.42	0.0149
ENSG00000035664	DAPK2	Adipose_Subcutaneous	colon	-0.18	0.0149
ENSG00000198855	FICD	Adipose_Subcutaneous	rectal	0.35	0.0149
ENSG00000163684	RPP14	Adipose_Subcutaneous	female	-0.08	0.0149
ENSG00000173890	GPR160	Adipose_Visceral_Omentum	proximal	-0.08	0.0149
ENSG00000272009	AL121944.1	Colon_Sigmoid	proximal	-0.16	0.0149
ENSG00000113716	HMGXB3	Whole_Blood	female	0.12	0.0149
ENSG00000166387	PPFIBP2	Colon_Sigmoid	rectal	-0.67	0.0149
ENSG00000183386	FHL3	Cells_EBV-transformed_lymphocytes	distal	0.12	0.0149
ENSG00000106948	AKNA	Colon_Sigmoid	distal	0.14	0.0149
ENSG00000180245	RRH	Adipose_Visceral_Omentum	distal	-0.13	0.0149
ENSG00000187961	KLHL17	Adipose_Visceral_Omentum	female	0.49	0.0149
ENSG00000118292	C1orf54	Colon_Sigmoid	colon	0.15	0.0149
ENSG00000277559	AC018553.1	Adipose_Subcutaneous	proximal	0.12	0.015
ENSG00000229017	LINC01277	Adipose_Visceral_Omentum	colon	0.24	0.015
ENSG00000158805	ZNF276	Colon_Sigmoid	proximal	-0.22	0.015
ENSG00000155970	MICU3	Adipose_Subcutaneous	overall	0.14	0.015
ENSG00000095209	TMEM38B	Colon_Sigmoid	female	-0.16	0.015
ENSG00000101255	TRIB3	Cells_EBV-transformed_lymphocytes	distal	-0.11	0.015
ENSG00000113812	ACTR8	Adipose_Subcutaneous	proximal	0.06	0.015
ENSG00000176978	DPP7	Whole_Blood	proximal	-0.11	0.015
ENSG00000196652	ZKSCAN5	Adipose_Subcutaneous	proximal	-0.66	0.015
ENSG00000136286	MYO1G	Whole_Blood	rectal	0.1	0.015
ENSG00000075413	MARK3	Whole_Blood	colon	0.08	0.015
ENSG00000178075	GRAMD1C	Cells_EBV-transformed_lymphocytes	proximal	0.33	0.015
ENSG00000164296	TIGD6	Colon_Sigmoid	female	0.28	0.015
ENSG00000248429	FAM198B-AS1	Cells_EBV-transformed_lymphocytes	colon	-0.04	0.015
ENSG00000172780	RAB43	Colon_Sigmoid	female	0.7	0.015
ENSG00000227253	AL158834.2	Adipose_Visceral_Omentum	overall	-0.14	0.015
ENSG00000255320	AP000759.1	Colon_Transverse	colon	0.06	0.015
ENSG00000243795	LINC02044	Whole_Blood	female	0.08	0.015
ENSG00000136932	TRMO	Adipose_Subcutaneous	colon	0.05	0.015
ENSG00000165997	ARL5B	Whole_Blood	distal	0.32	0.015
ENSG00000140795	MYLK3	Colon_Transverse	male	0.57	0.015
ENSG00000271553	AC018638.7	Cells_EBV-transformed_lymphocytes	colon	0.05	0.015
ENSG00000107819	SFXN3	Adipose_Subcutaneous	male	-0.07	0.015
ENSG00000134247	PTGFRN	Cells_EBV-transformed_lymphocytes	colon	0.19	0.015
ENSG00000159921	GNE	Colon_Transverse	colon	0.07	0.015
ENSG00000121236	TRIM6	Cells_EBV-transformed_lymphocytes	colon	0.08	0.015
ENSG00000136932	TRMO	Colon_Transverse	colon	0.04	0.015
ENSG00000182902	SLC25A18	Colon_Sigmoid	female	-0.19	0.015
ENSG00000272750	AL592148.3	Colon_Sigmoid	rectal	0.07	0.015
ENSG00000138750	NUP54	Colon_Sigmoid	proximal	0.11	0.015
ENSG00000105523	FAM83E	Adipose_Visceral_Omentum	colon	0.83	0.015
ENSG00000093167	LRRFIP2	Colon_Transverse	female	-0.17	0.015
ENSG00000272391	POM121C	Colon_Transverse	overall	0.18	0.015
ENSG00000129245	FXR2	Whole_Blood	overall	1.21	0.015
ENSG00000224086	AC245452.1	Cells_EBV-transformed_lymphocytes	female	-0.07	0.015
ENSG00000129993	CBFA2T3	Colon_Transverse	rectal	0.3	0.015
ENSG00000272391	POM121C	Adipose_Subcutaneous	female	0.09	0.015
ENSG00000225756	DBH-AS1	Cells_EBV-transformed_lymphocytes	rectal	-0.21	0.015
ENSG00000116171	SCP2	Cells_EBV-transformed_lymphocytes	overall	-0.04	0.015
ENSG00000124279	FASTKD3	Colon_Sigmoid	colon	0.16	0.015
ENSG00000204308	RNF5	Cells_EBV-transformed_lymphocytes	male	-0.11	0.015
ENSG00000270777	AL158042.1	Colon_Sigmoid	proximal	-0.09	0.015
ENSG00000222020	HDAC4-AS1	Colon_Sigmoid	distal	-0.08	0.015
ENSG00000204315	FKBPL	Adipose_Subcutaneous	male	-0.48	0.015
ENSG00000175497	DPP10	Colon_Transverse	distal	0.15	0.015
ENSG00000144848	ATG3	Adipose_Subcutaneous	female	0.54	0.015
ENSG00000103642	LACTB	Colon_Sigmoid	rectal	0.2	0.015
ENSG00000117419	ERI3	Adipose_Visceral_Omentum	overall	-0.23	0.015
ENSG00000169981	ZNF35	Colon_Sigmoid	overall	-0.09	0.015
ENSG00000131437	KIF3A	Adipose_Subcutaneous	distal	0.1	0.015
ENSG00000242550	SERPINB10	Adipose_Visceral_Omentum	proximal	0.11	0.015
ENSG00000237188	AC242426.2	Colon_Transverse	colon	-0.09	0.015
ENSG00000272871	AL159169.2	Colon_Sigmoid	rectal	0.05	0.015
ENSG00000167701	GPT	Colon_Sigmoid	female	-0.32	0.015
ENSG00000198858	R3HDM4	Adipose_Subcutaneous	rectal	-0.18	0.015
ENSG00000170955	CAVIN3	Adipose_Subcutaneous	distal	0.06	0.015
ENSG00000273729	AC007686.3	Adipose_Subcutaneous	female	-0.47	0.015
ENSG00000185008	ROBO2	Colon_Sigmoid	rectal	-0.56	0.015
ENSG00000142606	MMEL1	Adipose_Visceral_Omentum	female	-0.12	0.015
ENSG00000105373	NOP53	Colon_Transverse	male	-0.12	0.015
ENSG00000144848	ATG3	Colon_Transverse	male	-0.16	0.015
ENSG00000118520	ARG1	Adipose_Visceral_Omentum	colon	-0.13	0.015
ENSG00000198453	ZNF568	Colon_Sigmoid	rectal	0.12	0.015
ENSG00000105325	FZR1	Adipose_Subcutaneous	colon	0.14	0.015
ENSG00000169189	NSMCE1	Cells_EBV-transformed_lymphocytes	overall	0.35	0.015
ENSG00000203867	RBM20	Adipose_Visceral_Omentum	male	-0.15	0.015
ENSG00000124126	PREX1	Whole_Blood	male	0.08	0.015
ENSG00000116752	BCAS2	Whole_Blood	overall	0.06	0.015
ENSG00000274736	CCL23	Colon_Sigmoid	male	-0.6	0.015
ENSG00000237188	AC242426.2	Colon_Sigmoid	colon	-0.07	0.015
ENSG00000226833	AC092164.1	Colon_Transverse	female	0.53	0.015
ENSG00000132475	H3F3B	Adipose_Subcutaneous	male	-1.12	0.015
ENSG00000163125	RPRD2	Whole_Blood	male	0.13	0.015
ENSG00000100220	RTCB	Adipose_Visceral_Omentum	proximal	0.22	0.015
ENSG00000256269	HMBS	Colon_Sigmoid	rectal	0.05	0.015
ENSG00000142606	MMEL1	Adipose_Subcutaneous	female	-0.12	0.015
ENSG00000265148	TSPOAP1-AS1	Cells_EBV-transformed_lymphocytes	colon	-0.2	0.015
ENSG00000185347	TEDC1	Colon_Transverse	female	-0.21	0.015
ENSG00000153823	PID1	Whole_Blood	proximal	-0.2	0.015
ENSG00000226995	LINC00658	Whole_Blood	colon	-0.12	0.015
ENSG00000101138	CSTF1	Adipose_Subcutaneous	overall	0.35	0.015
ENSG00000072415	MPP5	Adipose_Visceral_Omentum	proximal	-1.18	0.0151
ENSG00000166359	WDR88	Whole_Blood	overall	-0.09	0.0151
ENSG00000169554	ZEB2	Colon_Transverse	female	0.68	0.0151
ENSG00000036672	USP2	Adipose_Visceral_Omentum	male	-0.16	0.0151
ENSG00000096996	IL12RB1	Whole_Blood	female	0.12	0.0151
ENSG00000009844	VTA1	Whole_Blood	colon	0.15	0.0151
ENSG00000162819	BROX	Cells_EBV-transformed_lymphocytes	overall	0.05	0.0151
ENSG00000268355	AC243960.3	Adipose_Subcutaneous	male	-0.25	0.0151
ENSG00000137752	CASP1	Adipose_Subcutaneous	male	0.65	0.0151
ENSG00000130558	OLFM1	Whole_Blood	male	0.24	0.0151
ENSG00000258634	AL160006.1	Whole_Blood	distal	0.23	0.0151
ENSG00000249572	AC034231.1	Adipose_Visceral_Omentum	proximal	0.04	0.0151
ENSG00000136371	MTHFS	Colon_Sigmoid	proximal	0.04	0.0151
ENSG00000141622	RNF165	Adipose_Visceral_Omentum	overall	-0.11	0.0151
ENSG00000060069	CTDP1	Whole_Blood	overall	-0.03	0.0151
ENSG00000204438	GPANK1	Whole_Blood	overall	-0.15	0.0151
ENSG00000162413	KLHL21	Colon_Transverse	overall	-0.19	0.0151
ENSG00000144031	ANKRD53	Colon_Transverse	colon	-0.13	0.0151
ENSG00000266998	AC111182.1	Colon_Sigmoid	proximal	0.15	0.0151
ENSG00000117640	MTFR1L	Colon_Sigmoid	colon	0.09	0.0151
ENSG00000272631	AC067750.1	Adipose_Subcutaneous	overall	0.11	0.0151
ENSG00000007376	RPUSD1	Cells_EBV-transformed_lymphocytes	colon	-0.22	0.0151
ENSG00000145757	SPATA9	Colon_Transverse	proximal	0.15	0.0151
ENSG00000107960	STN1	Cells_EBV-transformed_lymphocytes	rectal	-0.24	0.0151
ENSG00000164465	DCBLD1	Colon_Sigmoid	rectal	0.12	0.0151
ENSG00000124570	SERPINB6	Colon_Transverse	overall	0.09	0.0151
ENSG00000141084	RANBP10	Adipose_Visceral_Omentum	colon	-13.79	0.0151
ENSG00000117090	SLAMF1	Whole_Blood	rectal	-0.21	0.0151
ENSG00000226124	FTCDNL1	Adipose_Visceral_Omentum	distal	-0.05	0.0151
ENSG00000163349	HIPK1	Whole_Blood	female	0.2	0.0151
ENSG00000096696	DSP	Cells_EBV-transformed_lymphocytes	female	0.12	0.0151
ENSG00000139044	B4GALNT3	Whole_Blood	male	0.03	0.0151
ENSG00000228022	HCG20	Colon_Transverse	colon	-0.07	0.0151
ENSG00000095380	NANS	Adipose_Visceral_Omentum	proximal	-0.32	0.0151
ENSG00000012124	CD22	Colon_Sigmoid	overall	0.05	0.0151
ENSG00000181195	PENK	Adipose_Subcutaneous	male	0.24	0.0151
ENSG00000269054	AC012313.6	Colon_Sigmoid	proximal	0.73	0.0151
ENSG00000277767	AL442128.2	Whole_Blood	colon	-0.05	0.0151
ENSG00000198862	LTN1	Cells_EBV-transformed_lymphocytes	overall	0.33	0.0151
ENSG00000130338	TULP4	Adipose_Visceral_Omentum	colon	-0.14	0.0151
ENSG00000183431	SF3A3	Colon_Sigmoid	female	0.05	0.0151
ENSG00000050730	TNIP3	Adipose_Visceral_Omentum	distal	-0.35	0.0151
ENSG00000146147	MLIP	Colon_Sigmoid	colon	-0.12	0.0151
ENSG00000196724	ZNF418	Colon_Sigmoid	colon	-0.1	0.0151
ENSG00000255100	AP003119.2	Adipose_Visceral_Omentum	colon	0.07	0.0151
ENSG00000203999	LINC01270	Colon_Sigmoid	female	0.07	0.0151
ENSG00000140553	UNC45A	Adipose_Subcutaneous	colon	-0.23	0.0151
ENSG00000011028	MRC2	Colon_Sigmoid	rectal	-0.12	0.0151
ENSG00000066379	ZNRD1	Adipose_Subcutaneous	overall	-0.08	0.0151
ENSG00000198862	LTN1	Colon_Sigmoid	colon	0.34	0.0151
ENSG00000130638	ATXN10	Whole_Blood	distal	-0.09	0.0151
ENSG00000188092	GPR89B	Adipose_Visceral_Omentum	male	-0.7	0.0151
ENSG00000261730	AL034346.1	Colon_Sigmoid	male	-0.25	0.0151
ENSG00000228775	WEE2-AS1	Adipose_Subcutaneous	overall	0.07	0.0151
ENSG00000275111	ZNF2	Adipose_Subcutaneous	proximal	-0.52	0.0151
ENSG00000275111	ZNF2	Adipose_Visceral_Omentum	proximal	-1.09	0.0151
ENSG00000137504	CREBZF	Cells_EBV-transformed_lymphocytes	rectal	0.11	0.0151
ENSG00000223356	AL590666.1	Colon_Sigmoid	colon	0.13	0.0151
ENSG00000140521	POLG	Adipose_Visceral_Omentum	overall	0.06	0.0151
ENSG00000051825	MPHOSPH9	Colon_Transverse	distal	-0.15	0.0151
ENSG00000158941	CCAR2	Colon_Transverse	male	0.15	0.0151
ENSG00000115073	ACTR1B	Colon_Sigmoid	colon	-0.07	0.0151
ENSG00000204740	MALRD1	Adipose_Visceral_Omentum	male	-0.05	0.0151
ENSG00000141965	FEM1A	Adipose_Subcutaneous	proximal	-0.13	0.0151
ENSG00000185022	MAFF	Colon_Sigmoid	female	0.15	0.0151
ENSG00000113407	TARS	Colon_Transverse	proximal	-0.2	0.0151
ENSG00000106367	AP1S1	Cells_EBV-transformed_lymphocytes	female	-0.17	0.0151
ENSG00000229727	AC013460.1	Colon_Transverse	colon	0.11	0.0151
ENSG00000167196	FBXO22	Adipose_Visceral_Omentum	male	-0.71	0.0151
ENSG00000180113	TDRD6	Colon_Sigmoid	female	-0.04	0.0151
ENSG00000255320	AP000759.1	Colon_Sigmoid	overall	0.04	0.0151
ENSG00000269858	EGLN2	Whole_Blood	rectal	0.06	0.0151
ENSG00000144031	ANKRD53	Colon_Transverse	female	-0.15	0.0151
ENSG00000260948	AL390195.2	Colon_Transverse	rectal	0.07	0.0151
ENSG00000117425	PTCH2	Adipose_Subcutaneous	female	-1.06	0.0151
ENSG00000169994	MYO7B	Colon_Transverse	rectal	-0.12	0.0151
ENSG00000070831	CDC42	Adipose_Visceral_Omentum	overall	-0.13	0.0152
ENSG00000142606	MMEL1	Colon_Sigmoid	distal	-0.15	0.0152
ENSG00000272049	AC091965.4	Adipose_Subcutaneous	distal	-0.16	0.0152
ENSG00000146535	GNA12	Colon_Sigmoid	colon	-0.08	0.0152
ENSG00000155093	PTPRN2	Adipose_Subcutaneous	rectal	0.69	0.0152
ENSG00000101464	PIGU	Colon_Sigmoid	colon	-0.18	0.0152
ENSG00000169660	HEXD	Colon_Sigmoid	overall	-0.05	0.0152
ENSG00000116459	ATP5PB	Adipose_Subcutaneous	distal	0.23	0.0152
ENSG00000214870	AC004540.1	Colon_Transverse	colon	-0.06	0.0152
ENSG00000137871	ZNF280D	Whole_Blood	overall	-0.32	0.0152
ENSG00000169991	IFFO2	Cells_EBV-transformed_lymphocytes	proximal	0.47	0.0152
ENSG00000183020	AP2A2	Colon_Transverse	colon	0.17	0.0152
ENSG00000135148	TRAFD1	Colon_Sigmoid	proximal	-0.35	0.0152
ENSG00000197008	ZNF138	Colon_Sigmoid	colon	0.16	0.0152
ENSG00000226516	FAM138B	Adipose_Subcutaneous	colon	0.26	0.0152
ENSG00000119878	CRIPT	Adipose_Subcutaneous	overall	0.04	0.0152
ENSG00000162105	SHANK2	Colon_Sigmoid	overall	0.09	0.0152
ENSG00000141030	COPS3	Colon_Sigmoid	female	0.13	0.0152
ENSG00000164414	SLC35A1	Colon_Transverse	rectal	0.22	0.0152
ENSG00000269482	Z69720.1	Adipose_Subcutaneous	male	0.23	0.0152
ENSG00000269473	AC012313.8	Adipose_Subcutaneous	rectal	0.13	0.0152
ENSG00000142606	MMEL1	Colon_Sigmoid	female	-0.14	0.0152
ENSG00000229043	AC091729.3	Whole_Blood	colon	-0.04	0.0152
ENSG00000230322	AL136320.1	Cells_EBV-transformed_lymphocytes	male	0.09	0.0152
ENSG00000276728	AC142472.1	Whole_Blood	male	0.22	0.0152
ENSG00000130313	PGLS	Whole_Blood	colon	-0.12	0.0152
ENSG00000172159	FRMD3	Cells_EBV-transformed_lymphocytes	female	-0.21	0.0152
ENSG00000258919	AL049836.1	Adipose_Subcutaneous	rectal	-0.26	0.0152
ENSG00000138286	FAM149B1	Adipose_Subcutaneous	distal	-0.13	0.0152
ENSG00000163684	RPP14	Whole_Blood	overall	-0.07	0.0152
ENSG00000205045	SLFN12L	Adipose_Subcutaneous	overall	-0.06	0.0152
ENSG00000259792	AC104758.2	Adipose_Subcutaneous	rectal	-0.28	0.0152
ENSG00000084774	CAD	Colon_Transverse	proximal	-0.15	0.0152
ENSG00000249751	ECSCR	Adipose_Subcutaneous	proximal	4.44	0.0152
ENSG00000157306	ZFHX2-AS1	Adipose_Subcutaneous	overall	-1.34	0.0152
ENSG00000221823	PPP3R1	Colon_Transverse	colon	0.2	0.0152
ENSG00000137509	PRCP	Whole_Blood	colon	-0.19	0.0152
ENSG00000134504	KCTD1	Colon_Transverse	proximal	-0.36	0.0152
ENSG00000156411	ATP5MPL	Adipose_Subcutaneous	male	0.12	0.0152
ENSG00000146243	IRAK1BP1	Adipose_Visceral_Omentum	colon	-0.09	0.0152
ENSG00000105426	PTPRS	Cells_EBV-transformed_lymphocytes	male	0.3	0.0152
ENSG00000084110	HAL	Colon_Transverse	distal	-0.19	0.0152
ENSG00000237181	AC147651.4	Adipose_Visceral_Omentum	distal	0.31	0.0152
ENSG00000205045	SLFN12L	Adipose_Visceral_Omentum	overall	-0.06	0.0152
ENSG00000277159	AL139384.2	Adipose_Subcutaneous	distal	0.16	0.0152
ENSG00000276931	AC009041.4	Colon_Transverse	distal	0.2	0.0152
ENSG00000178093	TSSK6	Whole_Blood	female	0.15	0.0152
ENSG00000135473	PAN2	Colon_Transverse	rectal	-0.17	0.0152
ENSG00000166225	FRS2	Colon_Transverse	overall	-0.1	0.0152
ENSG00000140526	ABHD2	Adipose_Visceral_Omentum	proximal	-0.25	0.0152
ENSG00000172543	CTSW	Cells_EBV-transformed_lymphocytes	overall	-0.07	0.0152
ENSG00000251532	AC091849.2	Adipose_Subcutaneous	male	-0.06	0.0152
ENSG00000279375	AC244517.7	Colon_Sigmoid	male	0.12	0.0152
ENSG00000092094	OSGEP	Adipose_Subcutaneous	rectal	0.06	0.0152
ENSG00000259087	AL121790.2	Colon_Transverse	distal	0.11	0.0152
ENSG00000150938	CRIM1	Colon_Transverse	distal	-0.41	0.0152
ENSG00000179314	WSCD1	Adipose_Subcutaneous	proximal	-0.24	0.0152
ENSG00000143401	ANP32E	Adipose_Visceral_Omentum	proximal	0.72	0.0152
ENSG00000129636	ITFG1	Cells_EBV-transformed_lymphocytes	female	-0.39	0.0152
ENSG00000087263	OGFOD1	Cells_EBV-transformed_lymphocytes	overall	0.04	0.0152
ENSG00000181450	ZNF678	Cells_EBV-transformed_lymphocytes	rectal	-0.12	0.0152
ENSG00000196391	ZNF774	Adipose_Subcutaneous	proximal	0.09	0.0152
ENSG00000270964	AC016355.1	Cells_EBV-transformed_lymphocytes	distal	0.06	0.0152
ENSG00000113318	MSH3	Adipose_Subcutaneous	rectal	-0.05	0.0152
ENSG00000265933	LINC00668	Adipose_Subcutaneous	overall	0.04	0.0152
ENSG00000235535	TRDN-AS1	Colon_Transverse	male	0.08	0.0152
ENSG00000132718	SYT11	Adipose_Subcutaneous	rectal	-0.23	0.0152
ENSG00000214960	CRPPA	Adipose_Visceral_Omentum	proximal	0.67	0.0152
ENSG00000026950	BTN3A1	Adipose_Visceral_Omentum	overall	0.03	0.0152
ENSG00000116698	SMG7	Cells_EBV-transformed_lymphocytes	rectal	-0.09	0.0152
ENSG00000116120	FARSB	Whole_Blood	female	-0.23	0.0153
ENSG00000164096	C4orf3	Adipose_Subcutaneous	female	0.21	0.0153
ENSG00000237181	AC147651.4	Adipose_Subcutaneous	distal	0.26	0.0153
ENSG00000204351	SKIV2L	Whole_Blood	proximal	-0.08	0.0153
ENSG00000159212	CLIC6	Colon_Transverse	proximal	0.07	0.0153
ENSG00000253710	ALG11	Cells_EBV-transformed_lymphocytes	distal	-0.06	0.0153
ENSG00000162373	BEND5	Cells_EBV-transformed_lymphocytes	proximal	-0.13	0.0153
ENSG00000083535	PIBF1	Adipose_Visceral_Omentum	distal	-0.16	0.0153
ENSG00000119986	AVPI1	Adipose_Subcutaneous	overall	0.17	0.0153
ENSG00000125430	HS3ST3B1	Whole_Blood	distal	0.16	0.0153
ENSG00000176887	SOX11	Colon_Sigmoid	rectal	-0.15	0.0153
ENSG00000182196	ARL6IP4	Colon_Transverse	female	0.12	0.0153
ENSG00000172139	SLC9C1	Adipose_Visceral_Omentum	male	0.28	0.0153
ENSG00000258867	LINC01146	Colon_Transverse	proximal	-0.68	0.0153
ENSG00000204435	CSNK2B	Colon_Transverse	overall	-0.1	0.0153
ENSG00000197579	TOPORS	Colon_Sigmoid	colon	0.17	0.0153
ENSG00000271335	AL117336.2	Adipose_Visceral_Omentum	female	0.04	0.0153
ENSG00000160256	FAM207A	Colon_Transverse	colon	0.2	0.0153
ENSG00000073146	MOV10L1	Adipose_Visceral_Omentum	colon	0.07	0.0153
ENSG00000134897	BIVM	Colon_Sigmoid	rectal	0.09	0.0153
ENSG00000254810	AP001189.3	Whole_Blood	female	-0.09	0.0153
ENSG00000131773	KHDRBS3	Cells_EBV-transformed_lymphocytes	proximal	0.18	0.0153
ENSG00000231887	PRH1	Colon_Sigmoid	proximal	0.04	0.0153
ENSG00000278768	BACE1-AS	Colon_Transverse	proximal	0.19	0.0153
ENSG00000177025	C19orf18	Colon_Transverse	colon	-0.09	0.0153
ENSG00000275228	AC024257.5	Colon_Sigmoid	overall	0.12	0.0153
ENSG00000234741	GAS5	Colon_Sigmoid	female	-0.21	0.0153
ENSG00000228037	AL139246.3	Colon_Transverse	distal	0.55	0.0153
ENSG00000014914	MTMR11	Adipose_Subcutaneous	overall	0.07	0.0153
ENSG00000139679	LPAR6	Whole_Blood	colon	0.6	0.0153
ENSG00000186501	TMEM222	Adipose_Subcutaneous	male	-0.11	0.0153
ENSG00000253982	AC100810.1	Adipose_Subcutaneous	distal	0.05	0.0153
ENSG00000168769	TET2	Whole_Blood	overall	-0.17	0.0153
ENSG00000178950	GAK	Adipose_Subcutaneous	female	-0.08	0.0153
ENSG00000260948	AL390195.2	Adipose_Subcutaneous	rectal	0.07	0.0153
ENSG00000107372	ZFAND5	Colon_Transverse	overall	-0.38	0.0153
ENSG00000276931	AC009041.4	Colon_Sigmoid	distal	0.22	0.0153
ENSG00000235531	MSC-AS1	Whole_Blood	rectal	0.35	0.0153
ENSG00000204435	CSNK2B	Colon_Transverse	distal	-0.15	0.0153
ENSG00000178381	ZFAND2A	Cells_EBV-transformed_lymphocytes	rectal	-0.07	0.0153
ENSG00000129484	PARP2	Colon_Transverse	proximal	-0.16	0.0153
ENSG00000118412	CASP8AP2	Adipose_Subcutaneous	male	-0.2	0.0153
ENSG00000100372	SLC25A17	Whole_Blood	colon	0.29	0.0153
ENSG00000267892	AC022144.1	Cells_EBV-transformed_lymphocytes	colon	-0.11	0.0153
ENSG00000176715	ACSF3	Cells_EBV-transformed_lymphocytes	overall	0.07	0.0153
ENSG00000267296	CEBPA-DT	Adipose_Subcutaneous	overall	-0.24	0.0153
ENSG00000170776	AKAP13	Adipose_Visceral_Omentum	proximal	-0.25	0.0153
ENSG00000150051	MKX	Adipose_Visceral_Omentum	male	0.24	0.0153
ENSG00000197150	ABCB8	Whole_Blood	proximal	-0.12	0.0153
ENSG00000165983	PTER	Adipose_Visceral_Omentum	overall	-0.05	0.0153
ENSG00000144043	TEX261	Whole_Blood	rectal	-0.07	0.0153
ENSG00000138621	PPCDC	Cells_EBV-transformed_lymphocytes	distal	0.08	0.0153
ENSG00000204604	ZNF468	Adipose_Subcutaneous	overall	-0.17	0.0153
ENSG00000103510	KAT8	Colon_Sigmoid	female	0.05	0.0153
ENSG00000050344	NFE2L3	Colon_Transverse	overall	0.15	0.0153
ENSG00000256229	ZNF486	Colon_Sigmoid	colon	-0.13	0.0153
ENSG00000146918	NCAPG2	Cells_EBV-transformed_lymphocytes	colon	0.12	0.0153
ENSG00000153113	CAST	Colon_Transverse	distal	-0.06	0.0153
ENSG00000240449	AC005586.1	Colon_Transverse	female	-0.45	0.0153
ENSG00000213967	ZNF726	Colon_Sigmoid	male	-0.18	0.0153
ENSG00000125810	CD93	Adipose_Visceral_Omentum	female	0.18	0.0153
ENSG00000111554	MDM1	Adipose_Visceral_Omentum	proximal	0.07	0.0153
ENSG00000126787	DLGAP5	Colon_Sigmoid	colon	-0.39	0.0153
ENSG00000126787	DLGAP5	Colon_Transverse	colon	-0.38	0.0153
ENSG00000197728	RPS26	Adipose_Subcutaneous	colon	-0.02	0.0153
ENSG00000164916	FOXK1	Whole_Blood	overall	0.1	0.0153
ENSG00000060656	PTPRU	Colon_Transverse	male	-0.17	0.0153
ENSG00000166819	PLIN1	Adipose_Visceral_Omentum	distal	-0.83	0.0153
ENSG00000255320	AP000759.1	Cells_EBV-transformed_lymphocytes	overall	0.05	0.0153
ENSG00000136932	TRMO	Adipose_Visceral_Omentum	colon	0.05	0.0153
ENSG00000187922	LCN10	Adipose_Visceral_Omentum	rectal	0.22	0.0153
ENSG00000162704	ARPC5	Whole_Blood	colon	-0.04	0.0153
ENSG00000060656	PTPRU	Adipose_Subcutaneous	rectal	-0.24	0.0153
ENSG00000243667	WDR92	Adipose_Subcutaneous	rectal	-0.14	0.0153
ENSG00000237036	ZEB1-AS1	Adipose_Subcutaneous	female	-6.55	0.0153
ENSG00000272695	GAS6-DT	Adipose_Subcutaneous	male	-0.23	0.0154
ENSG00000273687	AC004223.4	Colon_Sigmoid	distal	-0.64	0.0154
ENSG00000179314	WSCD1	Adipose_Visceral_Omentum	proximal	-0.25	0.0154
ENSG00000076003	MCM6	Whole_Blood	distal	0.11	0.0154
ENSG00000181195	PENK	Colon_Sigmoid	male	0.22	0.0154
ENSG00000159231	CBR3	Colon_Transverse	proximal	0.08	0.0154
ENSG00000272420	AL513477.2	Whole_Blood	overall	0.11	0.0154
ENSG00000271553	AC018638.7	Colon_Sigmoid	overall	0.04	0.0154
ENSG00000183044	ABAT	Adipose_Subcutaneous	rectal	0.17	0.0154
ENSG00000204396	VWA7	Whole_Blood	rectal	-0.17	0.0154
ENSG00000055147	FAM114A2	Whole_Blood	overall	0.19	0.0154
ENSG00000128951	DUT	Whole_Blood	male	1.1	0.0154
ENSG00000156876	SASS6	Cells_EBV-transformed_lymphocytes	proximal	0.15	0.0154
ENSG00000135124	P2RX4	Adipose_Visceral_Omentum	female	0.08	0.0154
ENSG00000184719	RNLS	Adipose_Subcutaneous	male	-0.2	0.0154
ENSG00000163001	CFAP36	Cells_EBV-transformed_lymphocytes	overall	0.13	0.0154
ENSG00000270760	AD001527.1	Adipose_Visceral_Omentum	male	0.31	0.0154
ENSG00000166272	WBP1L	Adipose_Visceral_Omentum	proximal	-0.1	0.0154
ENSG00000136371	MTHFS	Colon_Transverse	proximal	0.04	0.0154
ENSG00000144031	ANKRD53	Colon_Transverse	overall	-0.11	0.0154
ENSG00000168427	KLHL30	Adipose_Visceral_Omentum	colon	0.06	0.0154
ENSG00000165244	ZNF367	Adipose_Visceral_Omentum	female	0.32	0.0154
ENSG00000174652	ZNF266	Adipose_Subcutaneous	proximal	-0.03	0.0154
ENSG00000166359	WDR88	Whole_Blood	male	-0.12	0.0154
ENSG00000122490	SLC66A2	Adipose_Subcutaneous	overall	0.09	0.0154
ENSG00000183520	UTP11	Whole_Blood	female	0.11	0.0154
ENSG00000139278	GLIPR1	Colon_Sigmoid	male	0.07	0.0154
ENSG00000110446	SLC15A3	Whole_Blood	female	-0.23	0.0154
ENSG00000187260	WDR86	Whole_Blood	proximal	0.15	0.0154
ENSG00000183397	C19orf71	Colon_Sigmoid	colon	0.06	0.0154
ENSG00000169189	NSMCE1	Adipose_Visceral_Omentum	proximal	0.2	0.0154
ENSG00000006607	FARP2	Colon_Transverse	overall	-0.05	0.0154
ENSG00000076201	PTPN23	Adipose_Subcutaneous	overall	-0.17	0.0154
ENSG00000170801	HTRA3	Adipose_Subcutaneous	overall	0.15	0.0154
ENSG00000108576	SLC6A4	Adipose_Subcutaneous	overall	-0.14	0.0154
ENSG00000067533	RRP15	Adipose_Visceral_Omentum	rectal	-0.06	0.0154
ENSG00000269553	U62631.1	Colon_Sigmoid	overall	0.06	0.0154
ENSG00000254226	LINC01933	Adipose_Visceral_Omentum	proximal	0.11	0.0154
ENSG00000143850	PLEKHA6	Colon_Transverse	male	0.12	0.0154
ENSG00000121716	PILRB	Whole_Blood	male	0.04	0.0154
ENSG00000180113	TDRD6	Colon_Transverse	female	-0.04	0.0154
ENSG00000003393	ALS2	Colon_Sigmoid	overall	-0.05	0.0154
ENSG00000100485	SOS2	Whole_Blood	proximal	0.23	0.0154
ENSG00000197536	C5orf56	Cells_EBV-transformed_lymphocytes	proximal	-0.09	0.0154
ENSG00000103642	LACTB	Adipose_Visceral_Omentum	rectal	0.23	0.0154
ENSG00000101363	MANBAL	Adipose_Subcutaneous	male	0.06	0.0154
ENSG00000127419	TMEM175	Colon_Transverse	female	0.19	0.0154
ENSG00000115241	PPM1G	Whole_Blood	distal	-0.18	0.0154
ENSG00000198026	ZNF335	Whole_Blood	distal	0.2	0.0154
ENSG00000204308	RNF5	Colon_Transverse	male	-0.07	0.0154
ENSG00000168569	TMEM223	Colon_Transverse	rectal	-0.18	0.0154
ENSG00000229043	AC091729.3	Adipose_Subcutaneous	distal	-0.04	0.0154
ENSG00000167693	NXN	Colon_Sigmoid	proximal	0.13	0.0154
ENSG00000112992	NNT	Adipose_Visceral_Omentum	colon	0.09	0.0154
ENSG00000113552	GNPDA1	Colon_Sigmoid	proximal	-0.18	0.0154
ENSG00000105695	MAG	Colon_Transverse	overall	0.03	0.0154
ENSG00000091542	ALKBH5	Adipose_Subcutaneous	distal	-0.07	0.0154
ENSG00000139651	ZNF740	Colon_Sigmoid	overall	0.07	0.0154
ENSG00000170604	IRF2BP1	Adipose_Visceral_Omentum	colon	-0.14	0.0154
ENSG00000246548	LINC02288	Cells_EBV-transformed_lymphocytes	rectal	0.07	0.0154
ENSG00000231742	LINC01273	Colon_Sigmoid	colon	-0.04	0.0154
ENSG00000196371	FUT4	Cells_EBV-transformed_lymphocytes	rectal	-0.16	0.0154
ENSG00000064012	CASP8	Colon_Sigmoid	distal	0.21	0.0154
ENSG00000101079	NDRG3	Colon_Transverse	colon	-0.26	0.0154
ENSG00000135185	TMEM243	Cells_EBV-transformed_lymphocytes	distal	0.11	0.0154
ENSG00000184752	NDUFA12	Whole_Blood	rectal	-0.06	0.0154
ENSG00000240563	L1TD1	Colon_Sigmoid	female	-0.04	0.0154
ENSG00000168496	FEN1	Adipose_Subcutaneous	male	0.26	0.0154
ENSG00000145623	OSMR	Adipose_Visceral_Omentum	female	-0.23	0.0154
ENSG00000128052	KDR	Colon_Sigmoid	rectal	0.32	0.0154
ENSG00000175147	TMEM51-AS1	Colon_Transverse	overall	-0.1	0.0154
ENSG00000232903	LINC01166	Colon_Transverse	overall	-0.07	0.0154
ENSG00000186226	LCE1E	Cells_EBV-transformed_lymphocytes	rectal	-0.07	0.0154
ENSG00000184992	BRI3BP	Whole_Blood	rectal	-0.2	0.0154
ENSG00000267224	AC005498.1	Colon_Transverse	overall	0.09	0.0154
ENSG00000272990	AC084036.1	Whole_Blood	overall	0.07	0.0154
ENSG00000100441	KHNYN	Adipose_Visceral_Omentum	proximal	0.06	0.0154
ENSG00000146109	ABT1	Adipose_Visceral_Omentum	female	0.09	0.0154
ENSG00000115241	PPM1G	Adipose_Visceral_Omentum	distal	-0.15	0.0154
ENSG00000222014	RAB6C	Adipose_Visceral_Omentum	overall	0.07	0.0154
ENSG00000091542	ALKBH5	Colon_Transverse	distal	-0.07	0.0154
ENSG00000238121	LINC00426	Cells_EBV-transformed_lymphocytes	overall	0.11	0.0155
ENSG00000254102	AC090136.3	Adipose_Visceral_Omentum	distal	-0.35	0.0155
ENSG00000083845	RPS5	Colon_Transverse	female	0.09	0.0155
ENSG00000263429	TMEM238L	Colon_Transverse	proximal	-0.49	0.0155
ENSG00000228789	HCG22	Colon_Sigmoid	proximal	-0.08	0.0155
ENSG00000154518	ATP5MC3	Colon_Sigmoid	rectal	0.11	0.0155
ENSG00000162367	TAL1	Adipose_Visceral_Omentum	colon	-0.14	0.0155
ENSG00000261795	AC093627.7	Adipose_Subcutaneous	proximal	0.12	0.0155
ENSG00000261211	AL031123.2	Whole_Blood	proximal	-0.08	0.0155
ENSG00000108592	FTSJ3	Whole_Blood	proximal	0.05	0.0155
ENSG00000239415	AP001469.3	Adipose_Visceral_Omentum	distal	-0.09	0.0155
ENSG00000268996	MAN1B1-DT	Adipose_Subcutaneous	female	0.05	0.0155
ENSG00000181195	PENK	Adipose_Visceral_Omentum	overall	0.15	0.0155
ENSG00000111275	ALDH2	Adipose_Subcutaneous	rectal	-0.17	0.0155
ENSG00000146909	NOM1	Colon_Sigmoid	male	1.06	0.0155
ENSG00000163125	RPRD2	Adipose_Visceral_Omentum	colon	0.1	0.0155
ENSG00000068120	COASY	Colon_Sigmoid	overall	0.1	0.0155
ENSG00000246263	UBR5-AS1	Adipose_Subcutaneous	distal	0.1	0.0155
ENSG00000115808	STRN	Colon_Sigmoid	male	0.14	0.0155
ENSG00000177917	ARL6IP6	Adipose_Subcutaneous	proximal	0.35	0.0155
ENSG00000076201	PTPN23	Adipose_Subcutaneous	rectal	-0.25	0.0155
ENSG00000092929	UNC13D	Colon_Transverse	male	0.18	0.0155
ENSG00000114554	PLXNA1	Adipose_Visceral_Omentum	female	0.12	0.0155
ENSG00000106524	ANKMY2	Whole_Blood	overall	0.18	0.0155
ENSG00000276952	AL121772.3	Cells_EBV-transformed_lymphocytes	overall	-0.05	0.0155
ENSG00000213793	ZNF888	Cells_EBV-transformed_lymphocytes	overall	-0.3	0.0155
ENSG00000166170	BAG5	Cells_EBV-transformed_lymphocytes	female	-0.26	0.0155
ENSG00000269058	CALR3	Cells_EBV-transformed_lymphocytes	overall	0.1	0.0155
ENSG00000234936	AC010883.1	Adipose_Visceral_Omentum	overall	-0.07	0.0155
ENSG00000183831	ANKRD45	Adipose_Visceral_Omentum	colon	-0.19	0.0155
ENSG00000271452	AC005034.5	Colon_Transverse	proximal	-0.1	0.0155
ENSG00000168906	MAT2A	Colon_Sigmoid	colon	0.36	0.0155
ENSG00000114125	RNF7	Adipose_Visceral_Omentum	rectal	-0.13	0.0155
ENSG00000103978	TMEM87A	Cells_EBV-transformed_lymphocytes	colon	0.14	0.0155
ENSG00000180245	RRH	Colon_Sigmoid	distal	-0.13	0.0155
ENSG00000164951	PDP1	Colon_Transverse	rectal	-0.2	0.0155
ENSG00000270964	AC016355.1	Colon_Transverse	distal	0.06	0.0155
ENSG00000273209	AC069148.1	Adipose_Visceral_Omentum	rectal	-0.19	0.0155
ENSG00000272146	ARF4-AS1	Colon_Sigmoid	rectal	0.16	0.0155
ENSG00000224086	AC245452.1	Adipose_Subcutaneous	distal	-0.05	0.0155
ENSG00000163362	INAVA	Whole_Blood	female	-0.13	0.0155
ENSG00000148943	LIN7C	Adipose_Subcutaneous	overall	-0.06	0.0155
ENSG00000064763	FAR2	Colon_Sigmoid	rectal	-0.2	0.0155
ENSG00000230266	XXYLT1-AS2	Cells_EBV-transformed_lymphocytes	female	-0.15	0.0155
ENSG00000179526	SHARPIN	Whole_Blood	rectal	-1.24	0.0155
ENSG00000185386	MAPK11	Adipose_Visceral_Omentum	proximal	-0.36	0.0155
ENSG00000001561	ENPP4	Adipose_Visceral_Omentum	overall	0.4	0.0155
ENSG00000214894	LINC00243	Whole_Blood	rectal	0.08	0.0155
ENSG00000223799	IL10RB-DT	Colon_Sigmoid	female	0.69	0.0155
ENSG00000178809	TRIM73	Colon_Sigmoid	female	0.25	0.0155
ENSG00000139631	CSAD	Cells_EBV-transformed_lymphocytes	overall	-0.17	0.0155
ENSG00000123815	COQ8B	Cells_EBV-transformed_lymphocytes	proximal	0.39	0.0155
ENSG00000153113	CAST	Adipose_Subcutaneous	distal	-0.05	0.0155
ENSG00000127364	TAS2R4	Colon_Sigmoid	female	0.07	0.0155
ENSG00000127831	VIL1	Colon_Transverse	overall	0.13	0.0155
ENSG00000179409	GEMIN4	Adipose_Visceral_Omentum	rectal	0.1	0.0155
ENSG00000246889	AP000487.1	Whole_Blood	colon	0.19	0.0155
ENSG00000163536	SERPINI1	Colon_Transverse	rectal	-0.14	0.0155
ENSG00000270964	AC016355.1	Colon_Sigmoid	distal	0.06	0.0155
ENSG00000184752	NDUFA12	Adipose_Visceral_Omentum	overall	-0.07	0.0155
ENSG00000272049	AC091965.4	Cells_EBV-transformed_lymphocytes	distal	-0.14	0.0155
ENSG00000122188	LAX1	Whole_Blood	distal	0.21	0.0155
ENSG00000152763	WDR78	Adipose_Subcutaneous	distal	-0.12	0.0155
ENSG00000250326	AC104596.1	Adipose_Visceral_Omentum	rectal	-0.23	0.0155
ENSG00000175643	RMI2	Adipose_Subcutaneous	rectal	-0.05	0.0155
ENSG00000120694	HSPH1	Adipose_Subcutaneous	overall	0.26	0.0155
ENSG00000172613	RAD9A	Colon_Sigmoid	male	0.34	0.0155
ENSG00000270996	AC005034.4	Colon_Sigmoid	proximal	0.9	0.0155
ENSG00000186854	TRABD2A	Colon_Sigmoid	female	-0.18	0.0155
ENSG00000130479	MAP1S	Colon_Transverse	distal	0.21	0.0156
ENSG00000266208	AC080112.1	Adipose_Subcutaneous	rectal	0.45	0.0156
ENSG00000267368	UPK3BL1	Whole_Blood	colon	-0.04	0.0156
ENSG00000277159	AL139384.2	Adipose_Subcutaneous	colon	0.12	0.0156
ENSG00000278075	AC114341.1	Adipose_Visceral_Omentum	overall	0.09	0.0156
ENSG00000228778	AL513542.1	Colon_Transverse	female	-0.05	0.0156
ENSG00000146859	TMEM140	Whole_Blood	colon	0.07	0.0156
ENSG00000196792	STRN3	Adipose_Subcutaneous	rectal	-0.09	0.0156
ENSG00000110881	ASIC1	Adipose_Visceral_Omentum	male	-0.14	0.0156
ENSG00000119929	CUTC	Colon_Sigmoid	overall	-0.31	0.0156
ENSG00000124491	F13A1	Adipose_Subcutaneous	distal	-0.23	0.0156
ENSG00000205269	TMEM170B	Cells_EBV-transformed_lymphocytes	distal	-0.12	0.0156
ENSG00000241990	PRR34-AS1	Adipose_Visceral_Omentum	male	-0.22	0.0156
ENSG00000115241	PPM1G	Whole_Blood	colon	-0.14	0.0156
ENSG00000271871	AC005740.4	Colon_Sigmoid	male	-0.15	0.0156
ENSG00000184207	PGP	Colon_Sigmoid	rectal	0.1	0.0156
ENSG00000273342	AP000553.3	Colon_Sigmoid	proximal	0.61	0.0156
ENSG00000172638	EFEMP2	Adipose_Subcutaneous	overall	0.08	0.0156
ENSG00000122912	SLC25A16	Cells_EBV-transformed_lymphocytes	male	-0.37	0.0156
ENSG00000109113	RAB34	Cells_EBV-transformed_lymphocytes	female	-0.11	0.0156
ENSG00000167910	CYP7A1	Colon_Sigmoid	overall	-0.14	0.0156
ENSG00000130595	TNNT3	Adipose_Subcutaneous	colon	-0.18	0.0156
ENSG00000196712	NF1	Adipose_Subcutaneous	male	0.18	0.0156
ENSG00000222041	CYTOR	Whole_Blood	rectal	-0.98	0.0156
ENSG00000204574	ABCF1	Adipose_Visceral_Omentum	proximal	0.16	0.0156
ENSG00000178718	RPP25	Colon_Sigmoid	distal	0.08	0.0156
ENSG00000235823	OLMALINC	Colon_Sigmoid	female	0.17	0.0156
ENSG00000266445	NARF-AS1	Adipose_Subcutaneous	rectal	0.42	0.0156
ENSG00000112130	RNF8	Colon_Sigmoid	overall	-0.07	0.0156
ENSG00000182957	SPATA13	Whole_Blood	female	0.15	0.0156
ENSG00000134007	ADAM20	Adipose_Subcutaneous	overall	-0.24	0.0156
ENSG00000214309	MBLAC1	Colon_Transverse	proximal	-2.38	0.0156
ENSG00000198015	MRPL42	Adipose_Subcutaneous	overall	0.03	0.0156
ENSG00000164088	PPM1M	Adipose_Subcutaneous	male	-0.08	0.0156
ENSG00000238164	TNFRSF14-AS1	Colon_Sigmoid	distal	-0.34	0.0156
ENSG00000070729	CNGB1	Whole_Blood	female	0.27	0.0156
ENSG00000228925	AC016722.2	Adipose_Visceral_Omentum	distal	-0.1	0.0156
ENSG00000183831	ANKRD45	Colon_Transverse	colon	-0.21	0.0156
ENSG00000114554	PLXNA1	Whole_Blood	rectal	0.28	0.0156
ENSG00000231742	LINC01273	Colon_Sigmoid	female	-0.05	0.0156
ENSG00000156113	KCNMA1	Adipose_Visceral_Omentum	rectal	0.19	0.0156
ENSG00000104312	RIPK2	Colon_Transverse	rectal	-0.16	0.0156
ENSG00000092036	HAUS4	Colon_Sigmoid	rectal	0.04	0.0156
ENSG00000262899	AC004232.1	Colon_Transverse	proximal	0.2	0.0156
ENSG00000135093	USP30	Adipose_Visceral_Omentum	female	0.09	0.0156
ENSG00000100304	TTLL12	Colon_Transverse	colon	0.11	0.0156
ENSG00000105808	RASA4	Colon_Sigmoid	proximal	-0.21	0.0156
ENSG00000176340	COX8A	Adipose_Visceral_Omentum	colon	-0.22	0.0156
ENSG00000241990	PRR34-AS1	Colon_Sigmoid	male	-0.25	0.0156
ENSG00000250012	AC079848.1	Cells_EBV-transformed_lymphocytes	colon	-0.12	0.0156
ENSG00000230461	PROX1-AS1	Colon_Sigmoid	proximal	-0.5	0.0156
ENSG00000233760	AC004947.1	Adipose_Visceral_Omentum	colon	-0.38	0.0156
ENSG00000273249	BX649632.1	Cells_EBV-transformed_lymphocytes	rectal	-0.17	0.0156
ENSG00000188511	C22orf34	Cells_EBV-transformed_lymphocytes	distal	-0.09	0.0156
ENSG00000142632	ARHGEF19	Adipose_Subcutaneous	distal	-0.04	0.0156
ENSG00000099331	MYO9B	Whole_Blood	distal	0.14	0.0156
ENSG00000119328	ABITRAM	Adipose_Visceral_Omentum	female	0.19	0.0156
ENSG00000141934	PLPP2	Colon_Transverse	rectal	-0.08	0.0156
ENSG00000174684	B4GAT1	Colon_Sigmoid	overall	-0.08	0.0156
ENSG00000100321	SYNGR1	Colon_Transverse	distal	-0.12	0.0156
ENSG00000169189	NSMCE1	Adipose_Subcutaneous	proximal	0.21	0.0156
ENSG00000126777	KTN1	Adipose_Visceral_Omentum	rectal	0.53	0.0156
ENSG00000228172	AL020996.1	Colon_Transverse	female	0.3	0.0156
ENSG00000157653	C9orf43	Whole_Blood	female	0.11	0.0156
ENSG00000070444	MNT	Cells_EBV-transformed_lymphocytes	distal	-0.3	0.0156
ENSG00000270964	AC016355.1	Adipose_Visceral_Omentum	distal	0.06	0.0156
ENSG00000001461	NIPAL3	Colon_Transverse	proximal	-0.21	0.0156
ENSG00000162704	ARPC5	Colon_Sigmoid	colon	-0.17	0.0156
ENSG00000204161	TMEM273	Adipose_Visceral_Omentum	overall	0.14	0.0156
ENSG00000167842	MIS12	Adipose_Subcutaneous	colon	0.07	0.0156
ENSG00000206337	HCP5	Adipose_Visceral_Omentum	proximal	-0.19	0.0156
ENSG00000106261	ZKSCAN1	Adipose_Subcutaneous	female	-0.12	0.0156
ENSG00000103037	SETD6	Colon_Transverse	proximal	0.17	0.0157
ENSG00000104147	OIP5	Cells_EBV-transformed_lymphocytes	distal	0.11	0.0157
ENSG00000103510	KAT8	Cells_EBV-transformed_lymphocytes	female	0.05	0.0157
ENSG00000112041	TULP1	Colon_Transverse	distal	-0.14	0.0157
ENSG00000162736	NCSTN	Adipose_Visceral_Omentum	distal	-0.41	0.0157
ENSG00000244274	DBNDD2	Colon_Sigmoid	male	-0.09	0.0157
ENSG00000140995	DEF8	Colon_Transverse	distal	-0.11	0.0157
ENSG00000159212	CLIC6	Adipose_Subcutaneous	rectal	0.05	0.0157
ENSG00000149292	TTC12	Adipose_Subcutaneous	distal	0.04	0.0157
ENSG00000058091	CDK14	Adipose_Visceral_Omentum	overall	-0.1	0.0157
ENSG00000123407	HOXC12	Adipose_Subcutaneous	male	0.47	0.0157
ENSG00000269825	AC022150.4	Cells_EBV-transformed_lymphocytes	overall	0.12	0.0157
ENSG00000131781	FMO5	Colon_Sigmoid	proximal	-0.14	0.0157
ENSG00000152219	ARL14EP	Colon_Sigmoid	male	-0.06	0.0157
ENSG00000169964	TMEM42	Colon_Transverse	male	0.23	0.0157
ENSG00000136160	EDNRB	Cells_EBV-transformed_lymphocytes	distal	0.28	0.0157
ENSG00000245719	AC009292.1	Adipose_Subcutaneous	rectal	0.09	0.0157
ENSG00000153814	JAZF1	Whole_Blood	female	0.05	0.0157
ENSG00000183520	UTP11	Adipose_Subcutaneous	distal	0.11	0.0157
ENSG00000140575	IQGAP1	Cells_EBV-transformed_lymphocytes	overall	0.12	0.0157
ENSG00000174171	AC020659.1	Adipose_Subcutaneous	overall	-0.14	0.0157
ENSG00000214087	ARL16	Adipose_Visceral_Omentum	male	0.03	0.0157
ENSG00000126391	FRMD8	Colon_Sigmoid	distal	0.69	0.0157
ENSG00000099290	WASHC2A	Colon_Transverse	female	-0.1	0.0157
ENSG00000115850	LCT	Cells_EBV-transformed_lymphocytes	overall	-0.05	0.0157
ENSG00000163166	IWS1	Whole_Blood	proximal	0.15	0.0157
ENSG00000132517	SLC52A1	Colon_Sigmoid	male	-0.25	0.0157
ENSG00000197381	ADARB1	Adipose_Subcutaneous	proximal	0.24	0.0157
ENSG00000174171	AC020659.1	Adipose_Visceral_Omentum	colon	-0.14	0.0157
ENSG00000270074	AC087203.3	Adipose_Subcutaneous	proximal	0.28	0.0157
ENSG00000261226	AC092384.3	Cells_EBV-transformed_lymphocytes	rectal	0.9	0.0157
ENSG00000091106	NLRC4	Adipose_Visceral_Omentum	female	-0.15	0.0157
ENSG00000073169	SELENOO	Cells_EBV-transformed_lymphocytes	female	-0.26	0.0157
ENSG00000054690	PLEKHH1	Adipose_Subcutaneous	female	-0.11	0.0157
ENSG00000125618	PAX8	Whole_Blood	proximal	-0.1	0.0157
ENSG00000144868	TMEM108	Adipose_Visceral_Omentum	male	0.27	0.0157
ENSG00000136141	LRCH1	Adipose_Subcutaneous	male	-0.13	0.0157
ENSG00000239642	MEIKIN	Whole_Blood	rectal	-0.25	0.0157
ENSG00000104331	IMPAD1	Colon_Transverse	proximal	-0.56	0.0157
ENSG00000272420	AL513477.2	Colon_Transverse	overall	0.08	0.0157
ENSG00000148358	GPR107	Whole_Blood	female	-0.31	0.0157
ENSG00000259673	IQCH-AS1	Cells_EBV-transformed_lymphocytes	rectal	0.16	0.0157
ENSG00000131238	PPT1	Colon_Transverse	female	-0.13	0.0157
ENSG00000135250	SRPK2	Adipose_Subcutaneous	female	0.14	0.0157
ENSG00000164136	IL15	Whole_Blood	male	0.32	0.0157
ENSG00000138750	NUP54	Colon_Transverse	proximal	0.14	0.0157
ENSG00000111271	ACAD10	Adipose_Visceral_Omentum	female	0.46	0.0157
ENSG00000149823	VPS51	Adipose_Subcutaneous	distal	-0.2	0.0157
ENSG00000198331	HYLS1	Colon_Sigmoid	overall	-0.22	0.0157
ENSG00000144810	COL8A1	Colon_Transverse	proximal	0.35	0.0157
ENSG00000171310	CHST11	Whole_Blood	distal	-0.18	0.0157
ENSG00000155066	PROM2	Colon_Sigmoid	rectal	0.15	0.0157
ENSG00000269609	RPARP-AS1	Colon_Sigmoid	male	0.06	0.0157
ENSG00000123191	ATP7B	Whole_Blood	female	0.12	0.0157
ENSG00000154124	OTULIN	Whole_Blood	distal	-0.44	0.0157
ENSG00000159111	MRPL10	Cells_EBV-transformed_lymphocytes	distal	0.22	0.0157
ENSG00000176593	AC008969.1	Colon_Sigmoid	colon	-0.04	0.0157
ENSG00000204152	TIMM23B	Colon_Sigmoid	overall	0.08	0.0157
ENSG00000171109	MFN1	Adipose_Visceral_Omentum	rectal	0.07	0.0157
ENSG00000134198	TSPAN2	Whole_Blood	proximal	-0.39	0.0157
ENSG00000144857	BOC	Adipose_Subcutaneous	female	0.16	0.0157
ENSG00000118193	KIF14	Adipose_Visceral_Omentum	distal	-0.25	0.0157
ENSG00000204392	LSM2	Whole_Blood	male	0.23	0.0157
ENSG00000139531	SUOX	Colon_Sigmoid	distal	0.06	0.0157
ENSG00000189143	CLDN4	Colon_Transverse	distal	-0.18	0.0157
ENSG00000124782	RREB1	Colon_Sigmoid	proximal	0.19	0.0157
ENSG00000232388	SMIM26	Adipose_Visceral_Omentum	colon	0.08	0.0157
ENSG00000162972	MAIP1	Colon_Sigmoid	proximal	0.4	0.0157
ENSG00000144029	MRPS5	Adipose_Subcutaneous	proximal	0.37	0.0157
ENSG00000122515	ZMIZ2	Cells_EBV-transformed_lymphocytes	proximal	-0.12	0.0157
ENSG00000181638	ZFP41	Colon_Transverse	female	0.21	0.0157
ENSG00000143401	ANP32E	Adipose_Visceral_Omentum	distal	0.73	0.0157
ENSG00000197813	AC011450.1	Cells_EBV-transformed_lymphocytes	colon	0.1	0.0157
ENSG00000128891	CCDC32	Colon_Sigmoid	overall	-0.02	0.0157
ENSG00000089022	MAPKAPK5	Whole_Blood	male	-0.1	0.0157
ENSG00000270964	AC016355.1	Whole_Blood	distal	0.06	0.0157
ENSG00000255422	AP002954.1	Whole_Blood	colon	-0.03	0.0157
ENSG00000103404	USP31	Colon_Sigmoid	rectal	-0.16	0.0157
ENSG00000255002	LINC02324	Whole_Blood	female	-0.08	0.0157
ENSG00000129422	MTUS1	Adipose_Visceral_Omentum	overall	0.07	0.0157
ENSG00000167658	EEF2	Colon_Sigmoid	distal	-0.29	0.0157
ENSG00000241322	CDRT1	Colon_Transverse	proximal	-0.89	0.0157
ENSG00000167395	ZNF646	Colon_Sigmoid	proximal	0.16	0.0158
ENSG00000137767	SQOR	Whole_Blood	female	0.18	0.0158
ENSG00000128191	DGCR8	Adipose_Subcutaneous	female	-0.25	0.0158
ENSG00000204740	MALRD1	Adipose_Subcutaneous	male	-0.05	0.0158
ENSG00000278899	AL358852.1	Adipose_Visceral_Omentum	overall	-0.37	0.0158
ENSG00000197355	UAP1L1	Colon_Sigmoid	female	-0.22	0.0158
ENSG00000078814	MYH7B	Cells_EBV-transformed_lymphocytes	female	-0.12	0.0158
ENSG00000258302	AC025034.1	Whole_Blood	colon	0.07	0.0158
ENSG00000176845	METRNL	Adipose_Visceral_Omentum	colon	0.17	0.0158
ENSG00000197226	TBC1D9B	Adipose_Visceral_Omentum	distal	-0.04	0.0158
ENSG00000232956	SNHG15	Adipose_Visceral_Omentum	female	-0.14	0.0158
ENSG00000227744	LINC01940	Adipose_Subcutaneous	distal	-0.68	0.0158
ENSG00000198835	GJC2	Cells_EBV-transformed_lymphocytes	distal	0.09	0.0158
ENSG00000136689	IL1RN	Adipose_Visceral_Omentum	female	-0.49	0.0158
ENSG00000149084	HSD17B12	Adipose_Subcutaneous	overall	-0.02	0.0158
ENSG00000107819	SFXN3	Colon_Transverse	male	-0.1	0.0158
ENSG00000178567	EPM2AIP1	Adipose_Subcutaneous	overall	0.14	0.0158
ENSG00000176984	AP000679.1	Adipose_Visceral_Omentum	rectal	-0.3	0.0158
ENSG00000182983	ZNF662	Adipose_Subcutaneous	colon	0.32	0.0158
ENSG00000128891	CCDC32	Colon_Transverse	overall	-0.02	0.0158
ENSG00000153208	MERTK	Colon_Transverse	rectal	0.11	0.0158
ENSG00000179256	SMCO3	Colon_Transverse	overall	0.13	0.0158
ENSG00000269473	AC012313.8	Colon_Transverse	overall	0.07	0.0158
ENSG00000105750	ZNF85	Colon_Sigmoid	rectal	0.08	0.0158
ENSG00000232903	LINC01166	Colon_Sigmoid	overall	-0.07	0.0158
ENSG00000165810	BTNL9	Adipose_Visceral_Omentum	male	0.12	0.0158
ENSG00000132256	TRIM5	Colon_Transverse	colon	-0.18	0.0158
ENSG00000066379	ZNRD1	Cells_EBV-transformed_lymphocytes	rectal	-0.25	0.0158
ENSG00000054611	TBC1D22A	Cells_EBV-transformed_lymphocytes	overall	0.11	0.0158
ENSG00000143811	PYCR2	Adipose_Subcutaneous	distal	0.16	0.0158
ENSG00000189366	ALG1L	Colon_Sigmoid	female	0.04	0.0158
ENSG00000137074	APTX	Adipose_Subcutaneous	proximal	0.07	0.0158
ENSG00000142396	ERVK3-1	Colon_Sigmoid	colon	0.1	0.0158
ENSG00000196876	SCN8A	Adipose_Visceral_Omentum	distal	0.34	0.0158
ENSG00000063127	SLC6A16	Cells_EBV-transformed_lymphocytes	proximal	0.15	0.0158
ENSG00000196876	SCN8A	Colon_Sigmoid	distal	0.14	0.0158
ENSG00000196876	SCN8A	Colon_Transverse	distal	1	0.0158
ENSG00000132640	BTBD3	Colon_Transverse	male	-0.53	0.0158
ENSG00000063127	SLC6A16	Whole_Blood	proximal	0.15	0.0158
ENSG00000131398	KCNC3	Colon_Transverse	colon	0.13	0.0158
ENSG00000136197	C7orf25	Cells_EBV-transformed_lymphocytes	female	-0.08	0.0158
ENSG00000070018	LRP6	Adipose_Subcutaneous	distal	-0.26	0.0158
ENSG00000180530	NRIP1	Colon_Transverse	rectal	-0.5	0.0158
ENSG00000196712	NF1	Colon_Sigmoid	female	0.17	0.0158
ENSG00000149084	HSD17B12	Colon_Sigmoid	overall	-0.02	0.0158
ENSG00000188242	AC010442.1	Adipose_Subcutaneous	overall	0.15	0.0158
ENSG00000237188	AC242426.2	Adipose_Subcutaneous	proximal	-0.05	0.0158
ENSG00000278811	LINC00624	Colon_Sigmoid	overall	-0.07	0.0158
ENSG00000183196	CHST6	Cells_EBV-transformed_lymphocytes	colon	-0.08	0.0158
ENSG00000164414	SLC35A1	Adipose_Visceral_Omentum	colon	-0.2	0.0158
ENSG00000269481	AC010319.4	Adipose_Visceral_Omentum	proximal	0.52	0.0158
ENSG00000128891	CCDC32	Adipose_Visceral_Omentum	overall	-0.02	0.0158
ENSG00000185043	CIB1	Whole_Blood	overall	0.03	0.0158
ENSG00000115350	POLE4	Whole_Blood	female	-0.12	0.0158
ENSG00000263080	AC009121.3	Cells_EBV-transformed_lymphocytes	rectal	-0.18	0.0158
ENSG00000132881	CPLANE2	Cells_EBV-transformed_lymphocytes	female	-0.12	0.0158
ENSG00000055955	ITIH4	Whole_Blood	rectal	0.04	0.0158
ENSG00000141642	ELAC1	Colon_Transverse	overall	0.19	0.0158
ENSG00000021488	SLC7A9	Colon_Transverse	proximal	-0.06	0.0158
ENSG00000143155	TIPRL	Whole_Blood	male	-0.67	0.0158
ENSG00000138442	WDR12	Colon_Sigmoid	male	0.34	0.0158
ENSG00000272375	AC026979.3	Adipose_Subcutaneous	overall	0.19	0.0158
ENSG00000070785	EIF2B3	Cells_EBV-transformed_lymphocytes	rectal	0.26	0.0158
ENSG00000112992	NNT	Whole_Blood	colon	0.08	0.0158
ENSG00000235535	TRDN-AS1	Colon_Sigmoid	male	0.08	0.0158
ENSG00000143436	MRPL9	Colon_Sigmoid	rectal	0.27	0.0158
ENSG00000138075	ABCG5	Colon_Sigmoid	male	-0.35	0.0158
ENSG00000141314	RHBDL3	Adipose_Subcutaneous	overall	-0.08	0.0158
ENSG00000234745	HLA-B	Adipose_Visceral_Omentum	distal	-0.1	0.0158
ENSG00000130402	ACTN4	Adipose_Subcutaneous	rectal	-0.1	0.0158
ENSG00000113318	MSH3	Colon_Transverse	rectal	-0.05	0.0158
ENSG00000171109	MFN1	Adipose_Subcutaneous	rectal	0.07	0.0158
ENSG00000186766	FOXI2	Colon_Sigmoid	rectal	0.18	0.0158
ENSG00000254689	LINC02235	Adipose_Subcutaneous	distal	-0.25	0.0158
ENSG00000153071	DAB2	Cells_EBV-transformed_lymphocytes	proximal	-0.11	0.0158
ENSG00000108439	PNPO	Colon_Transverse	female	0.08	0.0158
ENSG00000198440	ZNF583	Adipose_Visceral_Omentum	female	-0.32	0.0158
ENSG00000228925	AC016722.2	Cells_EBV-transformed_lymphocytes	distal	-0.14	0.0158
ENSG00000101161	PRPF6	Adipose_Visceral_Omentum	proximal	0.11	0.0158
ENSG00000091972	CD200	Adipose_Visceral_Omentum	male	0.19	0.0158
ENSG00000104660	LEPROTL1	Adipose_Visceral_Omentum	proximal	0.13	0.0158
ENSG00000177688	SUMO4	Colon_Sigmoid	distal	-0.5	0.0158
ENSG00000283297	TEX52	Adipose_Visceral_Omentum	proximal	-0.23	0.0159
ENSG00000230658	KLHL7-DT	Colon_Transverse	colon	0.03	0.0159
ENSG00000231028	LINC00271	Colon_Transverse	colon	-0.12	0.0159
ENSG00000004766	VPS50	Colon_Sigmoid	male	0.1	0.0159
ENSG00000170989	S1PR1	Colon_Transverse	proximal	-0.18	0.0159
ENSG00000057663	ATG5	Adipose_Visceral_Omentum	colon	-0.41	0.0159
ENSG00000126088	UROD	Adipose_Visceral_Omentum	rectal	-0.06	0.0159
ENSG00000260018	AC040169.1	Colon_Sigmoid	distal	0.68	0.0159
ENSG00000180855	ZNF443	Adipose_Subcutaneous	male	0.1	0.0159
ENSG00000026950	BTN3A1	Colon_Sigmoid	distal	0.07	0.0159
ENSG00000048405	ZNF800	Colon_Transverse	distal	-0.19	0.0159
ENSG00000271452	AC005034.5	Colon_Sigmoid	proximal	-0.1	0.0159
ENSG00000112619	PRPH2	Colon_Sigmoid	distal	0.09	0.0159
ENSG00000260910	LINC00565	Adipose_Visceral_Omentum	distal	-0.18	0.0159
ENSG00000117791	MARC2	Cells_EBV-transformed_lymphocytes	male	-0.09	0.0159
ENSG00000163599	CTLA4	Colon_Transverse	distal	0.29	0.0159
ENSG00000241990	PRR34-AS1	Adipose_Subcutaneous	male	-0.24	0.0159
ENSG00000249572	AC034231.1	Whole_Blood	proximal	0.05	0.0159
ENSG00000109047	RCVRN	Colon_Sigmoid	proximal	-0.06	0.0159
ENSG00000245937	LINC01184	Colon_Sigmoid	colon	-0.04	0.0159
ENSG00000162426	SLC45A1	Colon_Transverse	female	0.2	0.0159
ENSG00000104885	DOT1L	Colon_Sigmoid	female	-0.19	0.0159
ENSG00000231691	AL592114.3	Colon_Transverse	female	-0.56	0.0159
ENSG00000186862	PDZD7	Adipose_Subcutaneous	rectal	-0.13	0.0159
ENSG00000110958	PTGES3	Whole_Blood	proximal	1.73	0.0159
ENSG00000169918	OTUD7A	Colon_Sigmoid	rectal	0.35	0.0159
ENSG00000126088	UROD	Adipose_Subcutaneous	rectal	-0.07	0.0159
ENSG00000275228	AC024257.5	Colon_Sigmoid	female	0.16	0.0159
ENSG00000105401	CDC37	Adipose_Visceral_Omentum	proximal	-0.52	0.0159
ENSG00000260647	AC127537.1	Adipose_Subcutaneous	colon	0.21	0.0159
ENSG00000261451	AC104964.3	Adipose_Subcutaneous	male	0.34	0.0159
ENSG00000116171	SCP2	Adipose_Subcutaneous	overall	-0.17	0.0159
ENSG00000173638	SLC19A1	Adipose_Subcutaneous	distal	0.14	0.0159
ENSG00000085514	PILRA	Adipose_Subcutaneous	female	0.04	0.0159
ENSG00000100228	RAB36	Colon_Sigmoid	rectal	0.12	0.0159
ENSG00000078295	ADCY2	Adipose_Visceral_Omentum	distal	0.16	0.0159
ENSG00000162341	TPCN2	Adipose_Subcutaneous	rectal	-0.06	0.0159
ENSG00000229043	AC091729.3	Whole_Blood	overall	-0.03	0.0159
ENSG00000185187	SIGIRR	Colon_Transverse	overall	0.09	0.0159
ENSG00000198015	MRPL42	Adipose_Visceral_Omentum	overall	0.03	0.0159
ENSG00000089486	CDIP1	Colon_Sigmoid	proximal	-0.06	0.0159
ENSG00000243708	PLA2G4B	Adipose_Subcutaneous	colon	0.05	0.0159
ENSG00000272236	AL645939.4	Colon_Sigmoid	colon	-0.08	0.0159
ENSG00000182372	CLN8	Whole_Blood	distal	0.07	0.0159
ENSG00000225889	AC012368.1	Colon_Sigmoid	overall	0.04	0.0159
ENSG00000204264	PSMB8	Colon_Transverse	distal	0.33	0.0159
ENSG00000134504	KCTD1	Colon_Sigmoid	proximal	-0.26	0.0159
ENSG00000271976	AC012467.2	Colon_Sigmoid	male	0.15	0.0159
ENSG00000241985	WWTR1-IT1	Colon_Sigmoid	rectal	-0.45	0.0159
ENSG00000259444	AL161669.1	Colon_Transverse	distal	-0.07	0.0159
ENSG00000283633	AP000547.3	Whole_Blood	female	-0.14	0.0159
ENSG00000095397	WHRN	Adipose_Subcutaneous	proximal	-0.14	0.0159
ENSG00000170426	SDR9C7	Colon_Transverse	colon	0.28	0.0159
ENSG00000225285	LINC01770	Colon_Transverse	proximal	0.55	0.0159
ENSG00000197813	AC011450.1	Whole_Blood	male	0.1	0.0159
ENSG00000183977	PP2D1	Adipose_Visceral_Omentum	rectal	0.14	0.0159
ENSG00000095739	BAMBI	Adipose_Subcutaneous	rectal	0.29	0.0159
ENSG00000250829	AC108865.1	Colon_Sigmoid	colon	-0.11	0.0159
ENSG00000184207	PGP	Colon_Transverse	rectal	0.14	0.0159
ENSG00000146859	TMEM140	Adipose_Visceral_Omentum	distal	0.2	0.0159
ENSG00000278811	LINC00624	Colon_Transverse	overall	-0.07	0.0159
ENSG00000159199	ATP5MC1	Colon_Sigmoid	proximal	-0.13	0.0159
ENSG00000108061	SHOC2	Colon_Transverse	male	-0.29	0.0159
ENSG00000239642	MEIKIN	Adipose_Subcutaneous	rectal	-0.21	0.0159
ENSG00000103381	CPPED1	Colon_Transverse	rectal	-0.17	0.0159
ENSG00000278611	ZNF426-DT	Colon_Sigmoid	proximal	0.07	0.0159
ENSG00000159208	CIART	Adipose_Subcutaneous	overall	0.62	0.0159
ENSG00000197457	STMN3	Whole_Blood	distal	-0.09	0.0159
ENSG00000188452	CERKL	Colon_Sigmoid	male	-0.18	0.0159
ENSG00000225889	AC012368.1	Colon_Sigmoid	female	0.05	0.0159
ENSG00000108439	PNPO	Adipose_Visceral_Omentum	female	0.06	0.0159
ENSG00000120075	HOXB5	Adipose_Subcutaneous	colon	0.15	0.0159
ENSG00000186470	BTN3A2	Adipose_Visceral_Omentum	rectal	-0.03	0.0159
ENSG00000122873	CISD1	Whole_Blood	overall	-0.04	0.0159
ENSG00000232295	AL589935.1	Colon_Sigmoid	proximal	-1.02	0.0159
ENSG00000168397	ATG4B	Whole_Blood	colon	0.1	0.0159
ENSG00000108349	CASC3	Colon_Sigmoid	overall	0.05	0.0159
ENSG00000162817	C1orf115	Colon_Sigmoid	colon	0.06	0.0159
ENSG00000110448	CD5	Colon_Sigmoid	male	0.1	0.0159
ENSG00000096092	TMEM14A	Adipose_Visceral_Omentum	distal	0.42	0.0159
ENSG00000115942	ORC2	Colon_Transverse	colon	-0.21	0.0159
ENSG00000187688	TRPV2	Adipose_Subcutaneous	proximal	-0.08	0.0159
ENSG00000213760	ATP6V1G2	Cells_EBV-transformed_lymphocytes	male	-0.17	0.0159
ENSG00000152642	GPD1L	Adipose_Subcutaneous	overall	0.09	0.0159
ENSG00000109790	KLHL5	Colon_Transverse	male	0.09	0.0159
ENSG00000255320	AP000759.1	Cells_EBV-transformed_lymphocytes	colon	0.06	0.0159
ENSG00000182359	KBTBD3	Whole_Blood	proximal	0.16	0.0159
ENSG00000188076	SCGB1C1	Whole_Blood	overall	0.05	0.0159
ENSG00000180458	AC022148.1	Adipose_Subcutaneous	female	0.28	0.0159
ENSG00000196586	MYO6	Adipose_Visceral_Omentum	female	-0.22	0.016
ENSG00000104472	CHRAC1	Cells_EBV-transformed_lymphocytes	distal	-0.11	0.016
ENSG00000154655	L3MBTL4	Colon_Sigmoid	colon	-0.26	0.016
ENSG00000231742	LINC01273	Adipose_Subcutaneous	female	-0.06	0.016
ENSG00000170542	SERPINB9	Adipose_Subcutaneous	rectal	0.09	0.016
ENSG00000137288	UQCC2	Adipose_Visceral_Omentum	rectal	-0.11	0.016
ENSG00000081803	CADPS2	Adipose_Subcutaneous	rectal	0.28	0.016
ENSG00000174885	NLRP6	Adipose_Subcutaneous	female	-0.12	0.016
ENSG00000273033	LINC02035	Adipose_Subcutaneous	proximal	-0.14	0.016
ENSG00000100991	TRPC4AP	Colon_Sigmoid	distal	0.09	0.016
ENSG00000134508	CABLES1	Adipose_Subcutaneous	colon	0.14	0.016
ENSG00000119203	CPSF3	Adipose_Visceral_Omentum	rectal	-0.15	0.016
ENSG00000168404	MLKL	Adipose_Subcutaneous	distal	-0.08	0.016
ENSG00000176659	C20orf197	Adipose_Visceral_Omentum	rectal	0.21	0.016
ENSG00000101445	PPP1R16B	Colon_Transverse	overall	-0.62	0.016
ENSG00000246250	AC087521.2	Cells_EBV-transformed_lymphocytes	overall	-0.15	0.016
ENSG00000144026	ZNF514	Colon_Transverse	female	0.03	0.016
ENSG00000231826	LINC01819	Whole_Blood	distal	-0.17	0.016
ENSG00000227848	SUCLA2-AS1	Adipose_Visceral_Omentum	proximal	-0.88	0.016
ENSG00000259326	AC116158.1	Whole_Blood	female	0.38	0.016
ENSG00000198535	C2CD4A	Colon_Transverse	proximal	0.28	0.016
ENSG00000176148	TCP11L1	Whole_Blood	distal	-0.18	0.016
ENSG00000171206	TRIM8	Colon_Sigmoid	male	-0.16	0.016
ENSG00000119125	GDA	Colon_Transverse	overall	0.22	0.016
ENSG00000102780	DGKH	Whole_Blood	colon	0.34	0.016
ENSG00000188649	CC2D2B	Adipose_Visceral_Omentum	rectal	-0.29	0.016
ENSG00000214708	AC116407.1	Colon_Transverse	proximal	0.33	0.016
ENSG00000225978	HAR1A	Adipose_Subcutaneous	proximal	0.13	0.016
ENSG00000148362	PAXX	Whole_Blood	proximal	-0.13	0.016
ENSG00000137074	APTX	Colon_Transverse	proximal	0.07	0.016
ENSG00000177469	CAVIN1	Colon_Sigmoid	male	0.14	0.016
ENSG00000072274	TFRC	Whole_Blood	colon	0.63	0.016
ENSG00000148634	HERC4	Whole_Blood	overall	-0.26	0.016
ENSG00000197457	STMN3	Whole_Blood	male	-0.08	0.016
ENSG00000162576	MXRA8	Colon_Sigmoid	female	-0.21	0.016
ENSG00000263120	AC004584.3	Colon_Sigmoid	rectal	0.25	0.016
ENSG00000279159	AC003681.1	Colon_Transverse	overall	0.03	0.016
ENSG00000197943	PLCG2	Adipose_Visceral_Omentum	female	-0.14	0.016
ENSG00000164776	PHKG1	Whole_Blood	distal	0.13	0.016
ENSG00000198053	SIRPA	Adipose_Subcutaneous	distal	0.12	0.016
ENSG00000158079	PTPDC1	Adipose_Visceral_Omentum	distal	-0.25	0.016
ENSG00000214866	DCDC2C	Adipose_Subcutaneous	colon	0.22	0.016
ENSG00000136758	YME1L1	Whole_Blood	rectal	-0.18	0.016
ENSG00000264920	AC018521.5	Adipose_Visceral_Omentum	female	-0.04	0.016
ENSG00000140299	BNIP2	Whole_Blood	overall	-0.13	0.016
ENSG00000176641	RNF152	Colon_Transverse	proximal	0.19	0.016
ENSG00000233175	AC008105.1	Colon_Sigmoid	colon	-0.1	0.016
ENSG00000145979	TBC1D7	Whole_Blood	colon	0.04	0.016
ENSG00000162704	ARPC5	Colon_Transverse	colon	-0.16	0.016
ENSG00000253893	FAM85B	Adipose_Visceral_Omentum	rectal	-0.11	0.016
ENSG00000205045	SLFN12L	Colon_Sigmoid	rectal	-0.17	0.016
ENSG00000133121	STARD13	Adipose_Subcutaneous	colon	0.14	0.016
ENSG00000249249	AC010226.1	Adipose_Visceral_Omentum	distal	-0.17	0.016
ENSG00000273416	AL732292.2	Adipose_Visceral_Omentum	proximal	0.39	0.016
ENSG00000243335	KCTD7	Whole_Blood	rectal	-0.14	0.016
ENSG00000003056	M6PR	Colon_Transverse	male	0.08	0.016
ENSG00000187775	DNAH17	Adipose_Subcutaneous	proximal	-0.13	0.016
ENSG00000107960	STN1	Cells_EBV-transformed_lymphocytes	overall	-0.15	0.016
ENSG00000048052	HDAC9	Adipose_Visceral_Omentum	overall	-0.26	0.016
ENSG00000139719	VPS33A	Adipose_Subcutaneous	rectal	-0.74	0.016
ENSG00000249915	PDCD6	Colon_Sigmoid	overall	-0.1	0.016
ENSG00000196912	ANKRD36B	Cells_EBV-transformed_lymphocytes	male	0.1	0.016
ENSG00000174514	MFSD4A	Colon_Sigmoid	male	0.24	0.016
ENSG00000133121	STARD13	Colon_Transverse	distal	1.27	0.0161
ENSG00000138750	NUP54	Adipose_Visceral_Omentum	proximal	0.14	0.0161
ENSG00000169258	GPRIN1	Colon_Sigmoid	distal	0.21	0.0161
ENSG00000204308	RNF5	Adipose_Subcutaneous	male	-0.1	0.0161
ENSG00000140259	MFAP1	Adipose_Subcutaneous	distal	0.95	0.0161
ENSG00000159202	UBE2Z	Adipose_Visceral_Omentum	female	0.54	0.0161
ENSG00000140090	SLC24A4	Colon_Sigmoid	distal	-0.19	0.0161
ENSG00000069275	NUCKS1	Colon_Sigmoid	male	0.09	0.0161
ENSG00000181195	PENK	Adipose_Subcutaneous	overall	0.17	0.0161
ENSG00000107819	SFXN3	Adipose_Visceral_Omentum	male	-0.08	0.0161
ENSG00000163743	RCHY1	Colon_Sigmoid	overall	-0.43	0.0161
ENSG00000105341	DMAC2	Cells_EBV-transformed_lymphocytes	female	0.25	0.0161
ENSG00000159208	CIART	Adipose_Subcutaneous	proximal	0.92	0.0161
ENSG00000243795	LINC02044	Colon_Sigmoid	colon	0.07	0.0161
ENSG00000243543	WFDC6	Adipose_Visceral_Omentum	male	0.1	0.0161
ENSG00000010539	ZNF200	Adipose_Subcutaneous	female	-0.1	0.0161
ENSG00000186448	ZNF197	Adipose_Subcutaneous	overall	0.05	0.0161
ENSG00000272079	AC004233.2	Cells_EBV-transformed_lymphocytes	male	-0.13	0.0161
ENSG00000135457	TFCP2	Adipose_Visceral_Omentum	distal	0.38	0.0161
ENSG00000176956	LY6H	Adipose_Visceral_Omentum	female	0.15	0.0161
ENSG00000197093	GAL3ST4	Adipose_Visceral_Omentum	rectal	-0.4	0.0161
ENSG00000279345	Z98885.3	Colon_Sigmoid	colon	0.13	0.0161
ENSG00000064201	TSPAN32	Cells_EBV-transformed_lymphocytes	colon	0.03	0.0161
ENSG00000107960	STN1	Colon_Sigmoid	male	-0.75	0.0161
ENSG00000157856	DRC1	Whole_Blood	rectal	0.14	0.0161
ENSG00000108861	DUSP3	Adipose_Visceral_Omentum	colon	0.68	0.0161
ENSG00000108176	DNAJC12	Colon_Sigmoid	overall	-0.09	0.0161
ENSG00000230658	KLHL7-DT	Adipose_Visceral_Omentum	colon	0.03	0.0161
ENSG00000204152	TIMM23B	Adipose_Visceral_Omentum	overall	0.07	0.0161
ENSG00000185480	PARPBP	Cells_EBV-transformed_lymphocytes	rectal	-0.45	0.0161
ENSG00000228778	AL513542.1	Colon_Sigmoid	rectal	-0.05	0.0161
ENSG00000037637	FBXO42	Whole_Blood	colon	0.1	0.0161
ENSG00000283959	AP002851.1	Whole_Blood	distal	-0.36	0.0161
ENSG00000162869	PPP1R21	Colon_Transverse	overall	0.09	0.0161
ENSG00000197712	FAM114A1	Adipose_Visceral_Omentum	female	0.08	0.0161
ENSG00000081985	IL12RB2	Colon_Sigmoid	male	-0.37	0.0161
ENSG00000273729	AC007686.3	Colon_Sigmoid	female	-0.17	0.0161
ENSG00000104081	BMF	Adipose_Subcutaneous	colon	0.35	0.0161
ENSG00000272573	MUSTN1	Whole_Blood	rectal	0.07	0.0161
ENSG00000130311	DDA1	Adipose_Subcutaneous	distal	-0.24	0.0161
ENSG00000157110	RBPMS	Adipose_Visceral_Omentum	rectal	0.49	0.0161
ENSG00000064199	SPA17	Colon_Sigmoid	male	0.33	0.0161
ENSG00000262899	AC004232.1	Colon_Transverse	overall	0.13	0.0161
ENSG00000112812	PRSS16	Adipose_Subcutaneous	proximal	0.08	0.0161
ENSG00000105364	MRPL4	Cells_EBV-transformed_lymphocytes	distal	-0.12	0.0161
ENSG00000136628	EPRS	Whole_Blood	rectal	-0.26	0.0161
ENSG00000231691	AL592114.3	Colon_Transverse	distal	-0.62	0.0161
ENSG00000253595	LINC01300	Whole_Blood	overall	0.03	0.0161
ENSG00000187688	TRPV2	Adipose_Visceral_Omentum	proximal	-0.08	0.0161
ENSG00000112282	MED23	Adipose_Visceral_Omentum	colon	-0.28	0.0161
ENSG00000186448	ZNF197	Adipose_Visceral_Omentum	overall	0.05	0.0161
ENSG00000064393	HIPK2	Whole_Blood	proximal	-0.55	0.0161
ENSG00000278768	BACE1-AS	Adipose_Subcutaneous	proximal	0.17	0.0161
ENSG00000175395	ZNF25	Adipose_Visceral_Omentum	female	0.07	0.0161
ENSG00000174652	ZNF266	Colon_Transverse	proximal	-0.03	0.0161
ENSG00000204152	TIMM23B	Colon_Transverse	overall	0.08	0.0161
ENSG00000108370	RGS9	Whole_Blood	colon	0.17	0.0161
ENSG00000170242	USP47	Whole_Blood	male	-0.11	0.0161
ENSG00000130772	MED18	Adipose_Visceral_Omentum	female	-1.31	0.0161
ENSG00000162627	SNX7	Colon_Sigmoid	overall	0.16	0.0161
ENSG00000231908	IDH1-AS1	Whole_Blood	female	-0.12	0.0161
ENSG00000167552	TUBA1A	Whole_Blood	rectal	0.24	0.0161
ENSG00000162704	ARPC5	Adipose_Subcutaneous	colon	-0.17	0.0161
ENSG00000125107	CNOT1	Cells_EBV-transformed_lymphocytes	overall	-0.66	0.0161
ENSG00000099326	MZF1	Adipose_Visceral_Omentum	rectal	-0.27	0.0161
ENSG00000253710	ALG11	Adipose_Visceral_Omentum	distal	-0.1	0.0161
ENSG00000166685	COG1	Colon_Transverse	rectal	-0.25	0.0161
ENSG00000112992	NNT	Adipose_Subcutaneous	colon	0.09	0.0161
ENSG00000137955	RABGGTB	Colon_Sigmoid	colon	0.1	0.0161
ENSG00000010539	ZNF200	Cells_EBV-transformed_lymphocytes	female	-0.13	0.0161
ENSG00000187123	LYPD6	Colon_Transverse	male	-0.25	0.0161
ENSG00000270547	LINC01235	Colon_Sigmoid	proximal	-0.09	0.0161
ENSG00000158089	GALNT14	Colon_Sigmoid	overall	-0.13	0.0161
ENSG00000152642	GPD1L	Colon_Transverse	overall	0.1	0.0161
ENSG00000236526	AL035448.1	Colon_Transverse	overall	-0.17	0.0161
ENSG00000138621	PPCDC	Colon_Transverse	distal	0.06	0.0161
ENSG00000117133	RPF1	Whole_Blood	distal	-0.31	0.0161
ENSG00000166908	PIP4K2C	Cells_EBV-transformed_lymphocytes	female	-0.2	0.0161
ENSG00000149679	CABLES2	Colon_Transverse	female	-0.05	0.0162
ENSG00000171903	CYP4F11	Adipose_Subcutaneous	overall	-0.03	0.0162
ENSG00000169282	KCNAB1	Adipose_Subcutaneous	proximal	-0.12	0.0162
ENSG00000182511	FES	Whole_Blood	proximal	0.09	0.0162
ENSG00000103404	USP31	Adipose_Visceral_Omentum	rectal	-0.15	0.0162
ENSG00000144659	SLC25A38	Colon_Sigmoid	rectal	0.15	0.0162
ENSG00000166272	WBP1L	Adipose_Subcutaneous	overall	-0.09	0.0162
ENSG00000204536	CCHCR1	Whole_Blood	female	0.05	0.0162
ENSG00000186522	SEPTIN10	Colon_Sigmoid	female	-0.11	0.0162
ENSG00000096996	IL12RB1	Colon_Transverse	female	0.22	0.0162
ENSG00000235271	Z97353.2	Colon_Sigmoid	rectal	-0.13	0.0162
ENSG00000168904	LRRC28	Adipose_Subcutaneous	rectal	-0.15	0.0162
ENSG00000162391	FAM151A	Colon_Sigmoid	colon	-0.35	0.0162
ENSG00000162378	ZYG11B	Whole_Blood	proximal	0.17	0.0162
ENSG00000135336	ORC3	Whole_Blood	female	0.23	0.0162
ENSG00000267106	ZNF561-AS1	Colon_Transverse	proximal	0.17	0.0162
ENSG00000171033	PKIA	Cells_EBV-transformed_lymphocytes	overall	0.08	0.0162
ENSG00000125826	RBCK1	Colon_Transverse	male	0.06	0.0162
ENSG00000198015	MRPL42	Colon_Transverse	overall	0.04	0.0162
ENSG00000272079	AC004233.2	Whole_Blood	male	-0.09	0.0162
ENSG00000228789	HCG22	Cells_EBV-transformed_lymphocytes	female	-0.04	0.0162
ENSG00000159788	RGS12	Adipose_Subcutaneous	female	0.34	0.0162
ENSG00000231367	LINC02613	Adipose_Visceral_Omentum	colon	0.09	0.0162
ENSG00000185404	SP140L	Adipose_Subcutaneous	proximal	-0.09	0.0162
ENSG00000002745	WNT16	Adipose_Subcutaneous	rectal	-0.15	0.0162
ENSG00000102978	POLR2C	Colon_Sigmoid	rectal	0.26	0.0162
ENSG00000105523	FAM83E	Colon_Transverse	proximal	0.4	0.0162
ENSG00000143811	PYCR2	Adipose_Visceral_Omentum	female	0.33	0.0162
ENSG00000236953	ZDHHC20-IT1	Adipose_Visceral_Omentum	rectal	0.5	0.0162
ENSG00000165119	HNRNPK	Colon_Sigmoid	female	0.89	0.0162
ENSG00000227253	AL158834.2	Adipose_Visceral_Omentum	proximal	-0.21	0.0162
ENSG00000182858	ALG12	Adipose_Subcutaneous	proximal	0.13	0.0162
ENSG00000100294	MCAT	Adipose_Subcutaneous	proximal	0.14	0.0162
ENSG00000140557	ST8SIA2	Colon_Transverse	male	0.62	0.0162
ENSG00000164749	HNF4G	Cells_EBV-transformed_lymphocytes	colon	0.1	0.0162
ENSG00000146112	PPP1R18	Cells_EBV-transformed_lymphocytes	distal	0.14	0.0162
ENSG00000267296	CEBPA-DT	Adipose_Visceral_Omentum	rectal	-0.43	0.0162
ENSG00000105726	ATP13A1	Adipose_Subcutaneous	female	-0.28	0.0162
ENSG00000150316	CWC15	Cells_EBV-transformed_lymphocytes	female	0.2	0.0162
ENSG00000163382	NAXE	Adipose_Subcutaneous	overall	-0.07	0.0162
ENSG00000145708	CRHBP	Cells_EBV-transformed_lymphocytes	female	0.09	0.0162
ENSG00000166262	FAM227B	Colon_Sigmoid	rectal	-0.1	0.0162
ENSG00000180549	FUT7	Colon_Transverse	overall	-0.13	0.0162
ENSG00000197728	RPS26	Adipose_Visceral_Omentum	colon	-0.02	0.0162
ENSG00000170955	CAVIN3	Adipose_Subcutaneous	colon	0.04	0.0162
ENSG00000136802	LRRC8A	Colon_Sigmoid	male	-0.38	0.0162
ENSG00000023041	ZDHHC6	Colon_Transverse	male	-0.1	0.0162
ENSG00000171109	MFN1	Colon_Sigmoid	rectal	0.08	0.0162
ENSG00000169016	E2F6	Cells_EBV-transformed_lymphocytes	female	0.17	0.0162
ENSG00000204348	DXO	Colon_Sigmoid	overall	-0.07	0.0162
ENSG00000166847	DCTN5	Adipose_Subcutaneous	overall	0.04	0.0162
ENSG00000158773	USF1	Adipose_Visceral_Omentum	female	-0.1	0.0162
ENSG00000128891	CCDC32	Adipose_Subcutaneous	overall	-0.02	0.0162
ENSG00000179562	GCC1	Colon_Sigmoid	colon	0.16	0.0162
ENSG00000110911	SLC11A2	Cells_EBV-transformed_lymphocytes	overall	0.22	0.0162
ENSG00000273355	AP000894.4	Colon_Transverse	male	0.14	0.0162
ENSG00000166326	TRIM44	Adipose_Subcutaneous	proximal	-0.21	0.0162
ENSG00000164821	DEFA4	Whole_Blood	male	0.23	0.0162
ENSG00000111405	ENDOU	Whole_Blood	rectal	-0.38	0.0162
ENSG00000204677	FAM153CP	Adipose_Subcutaneous	overall	-0.17	0.0162
ENSG00000066923	STAG3	Whole_Blood	female	-0.17	0.0162
ENSG00000186448	ZNF197	Colon_Transverse	colon	0.06	0.0162
ENSG00000205784	ARRDC5	Adipose_Visceral_Omentum	distal	1.64	0.0162
ENSG00000172409	CLP1	Colon_Transverse	colon	-0.32	0.0162
ENSG00000141030	COPS3	Colon_Transverse	overall	0.27	0.0162
ENSG00000128645	HOXD1	Adipose_Subcutaneous	distal	0.11	0.0162
ENSG00000100483	VCPKMT	Adipose_Subcutaneous	proximal	-0.08	0.0162
ENSG00000117419	ERI3	Adipose_Subcutaneous	overall	-0.24	0.0162
ENSG00000169660	HEXD	Whole_Blood	overall	-0.03	0.0162
ENSG00000129204	USP6	Cells_EBV-transformed_lymphocytes	proximal	0.53	0.0162
ENSG00000237188	AC242426.2	Colon_Sigmoid	proximal	-0.09	0.0162
ENSG00000262777	AC032044.1	Colon_Transverse	proximal	-0.48	0.0162
ENSG00000091536	MYO15A	Colon_Transverse	male	0.08	0.0162
ENSG00000236526	AL035448.1	Adipose_Visceral_Omentum	overall	-0.18	0.0162
ENSG00000160991	ORAI2	Adipose_Visceral_Omentum	proximal	-0.13	0.0162
ENSG00000205786	LINC01531	Colon_Transverse	overall	0.13	0.0162
ENSG00000032742	IFT88	Colon_Sigmoid	colon	-0.05	0.0162
ENSG00000124491	F13A1	Whole_Blood	male	-0.1	0.0162
ENSG00000241990	PRR34-AS1	Colon_Transverse	male	-0.25	0.0162
ENSG00000166326	TRIM44	Colon_Sigmoid	rectal	-1.14	0.0163
ENSG00000216863	LY86-AS1	Whole_Blood	proximal	-0.33	0.0163
ENSG00000010704	HFE	Colon_Transverse	colon	-0.09	0.0163
ENSG00000141030	COPS3	Colon_Transverse	proximal	0.41	0.0163
ENSG00000271869	AC026979.2	Adipose_Visceral_Omentum	colon	0.31	0.0163
ENSG00000230461	PROX1-AS1	Colon_Sigmoid	colon	-0.4	0.0163
ENSG00000267224	AC005498.1	Colon_Sigmoid	overall	0.09	0.0163
ENSG00000129473	BCL2L2	Adipose_Subcutaneous	rectal	0.17	0.0163
ENSG00000104332	SFRP1	Colon_Transverse	proximal	0.29	0.0163
ENSG00000205213	LGR4	Cells_EBV-transformed_lymphocytes	colon	-10.97	0.0163
ENSG00000124103	FAM209A	Whole_Blood	distal	-0.25	0.0163
ENSG00000269952	AL117336.1	Cells_EBV-transformed_lymphocytes	female	-0.75	0.0163
ENSG00000237188	AC242426.2	Adipose_Visceral_Omentum	colon	-0.1	0.0163
ENSG00000186300	ZNF555	Whole_Blood	female	0.19	0.0163
ENSG00000198131	ZNF544	Adipose_Subcutaneous	proximal	0.12	0.0163
ENSG00000221821	C6orf226	Adipose_Visceral_Omentum	overall	0.24	0.0163
ENSG00000014914	MTMR11	Adipose_Subcutaneous	female	0.1	0.0163
ENSG00000112874	NUDT12	Adipose_Visceral_Omentum	proximal	0.07	0.0163
ENSG00000064886	CHI3L2	Colon_Transverse	colon	-0.16	0.0163
ENSG00000204256	BRD2	Adipose_Visceral_Omentum	distal	0.56	0.0163
ENSG00000143942	CHAC2	Whole_Blood	rectal	-0.28	0.0163
ENSG00000146859	TMEM140	Adipose_Subcutaneous	distal	0.16	0.0163
ENSG00000101294	HM13	Whole_Blood	female	0.09	0.0163
ENSG00000213949	ITGA1	Whole_Blood	colon	-0.05	0.0163
ENSG00000267296	CEBPA-DT	Colon_Sigmoid	proximal	-0.46	0.0163
ENSG00000138835	RGS3	Colon_Transverse	female	0.27	0.0163
ENSG00000271367	AL034374.1	Adipose_Subcutaneous	male	0.32	0.0163
ENSG00000177839	PCDHB9	Adipose_Subcutaneous	female	-0.09	0.0163
ENSG00000168569	TMEM223	Colon_Sigmoid	rectal	-0.22	0.0163
ENSG00000055955	ITIH4	Adipose_Visceral_Omentum	overall	0.03	0.0163
ENSG00000133706	LARS	Adipose_Subcutaneous	proximal	0.05	0.0163
ENSG00000248360	LINC00504	Adipose_Subcutaneous	female	1.33	0.0163
ENSG00000271862	AC104118.1	Adipose_Visceral_Omentum	colon	-0.18	0.0163
ENSG00000100461	RBM23	Cells_EBV-transformed_lymphocytes	proximal	-0.27	0.0163
ENSG00000160991	ORAI2	Colon_Sigmoid	proximal	-0.19	0.0163
ENSG00000151292	CSNK1G3	Colon_Transverse	male	-0.32	0.0163
ENSG00000055955	ITIH4	Whole_Blood	male	0.04	0.0163
ENSG00000069869	NEDD4	Adipose_Visceral_Omentum	distal	-0.12	0.0163
ENSG00000206337	HCP5	Adipose_Subcutaneous	male	-0.1	0.0163
ENSG00000065615	CYB5R4	Colon_Sigmoid	distal	1.39	0.0163
ENSG00000111666	CHPT1	Colon_Sigmoid	distal	-0.05	0.0163
ENSG00000196683	TOMM7	Whole_Blood	proximal	0.05	0.0163
ENSG00000275111	ZNF2	Adipose_Subcutaneous	overall	-0.34	0.0163
ENSG00000275111	ZNF2	Adipose_Visceral_Omentum	overall	-0.71	0.0163
ENSG00000112282	MED23	Colon_Transverse	colon	-0.36	0.0163
ENSG00000081377	CDC14B	Colon_Transverse	colon	-0.22	0.0163
ENSG00000152332	UHMK1	Whole_Blood	male	-0.25	0.0163
ENSG00000163536	SERPINI1	Colon_Sigmoid	rectal	-0.13	0.0163
ENSG00000173811	CCDC13-AS1	Cells_EBV-transformed_lymphocytes	distal	0.09	0.0163
ENSG00000180539	C9orf139	Cells_EBV-transformed_lymphocytes	colon	-0.11	0.0163
ENSG00000166359	WDR88	Colon_Sigmoid	overall	-0.08	0.0163
ENSG00000259430	CERS3-AS1	Colon_Transverse	distal	-0.07	0.0163
ENSG00000236665	AC114808.2	Adipose_Subcutaneous	distal	0.16	0.0163
ENSG00000119714	GPR68	Whole_Blood	overall	-0.19	0.0163
ENSG00000140465	CYP1A1	Adipose_Subcutaneous	proximal	0.12	0.0163
ENSG00000182541	LIMK2	Adipose_Visceral_Omentum	overall	-0.12	0.0163
ENSG00000129255	MPDU1	Colon_Sigmoid	proximal	0.18	0.0163
ENSG00000162704	ARPC5	Adipose_Visceral_Omentum	colon	-0.17	0.0163
ENSG00000226332	AL354836.1	Adipose_Subcutaneous	overall	-0.09	0.0163
ENSG00000112079	STK38	Colon_Transverse	colon	-0.22	0.0163
ENSG00000168404	MLKL	Adipose_Visceral_Omentum	distal	-0.08	0.0163
ENSG00000135127	BICDL1	Whole_Blood	male	0.21	0.0163
ENSG00000164327	RICTOR	Adipose_Visceral_Omentum	colon	-0.18	0.0163
ENSG00000173085	COQ2	Colon_Transverse	colon	0.14	0.0163
ENSG00000169180	XPO6	Adipose_Visceral_Omentum	rectal	0.14	0.0163
ENSG00000182742	HOXB4	Colon_Sigmoid	female	-1.57	0.0163
ENSG00000164610	RP9	Cells_EBV-transformed_lymphocytes	colon	0.11	0.0163
ENSG00000064763	FAR2	Colon_Sigmoid	male	-0.18	0.0163
ENSG00000142583	SLC2A5	Whole_Blood	distal	-0.16	0.0163
ENSG00000176102	CSTF3	Adipose_Subcutaneous	overall	0.3	0.0163
ENSG00000232388	SMIM26	Colon_Transverse	colon	0.09	0.0163
ENSG00000166394	CYB5R2	Colon_Transverse	distal	-0.14	0.0163
ENSG00000205707	ETFRF1	Whole_Blood	proximal	0.16	0.0163
ENSG00000173230	GOLGB1	Colon_Transverse	male	0.43	0.0163
ENSG00000161533	ACOX1	Colon_Transverse	colon	0.15	0.0163
ENSG00000179344	HLA-DQB1	Whole_Blood	distal	-0.24	0.0163
ENSG00000155893	PXYLP1	Colon_Transverse	male	0.2	0.0163
ENSG00000162571	TTLL10	Colon_Transverse	female	0.14	0.0163
ENSG00000225111	AC083900.1	Adipose_Visceral_Omentum	rectal	-0.62	0.0163
ENSG00000105877	DNAH11	Colon_Sigmoid	rectal	0.06	0.0163
ENSG00000112812	PRSS16	Adipose_Visceral_Omentum	overall	0.07	0.0163
ENSG00000166847	DCTN5	Adipose_Visceral_Omentum	overall	0.04	0.0163
ENSG00000148153	INIP	Adipose_Subcutaneous	distal	-0.33	0.0163
ENSG00000153071	DAB2	Whole_Blood	male	-0.17	0.0163
ENSG00000214870	AC004540.1	Adipose_Subcutaneous	distal	-0.09	0.0163
ENSG00000154917	RAB6B	Whole_Blood	male	0.1	0.0163
ENSG00000185163	DDX51	Colon_Sigmoid	rectal	-0.09	0.0163
ENSG00000116785	CFHR3	Adipose_Visceral_Omentum	colon	0.05	0.0163
ENSG00000070061	ELP1	Whole_Blood	proximal	-0.11	0.0163
ENSG00000143155	TIPRL	Adipose_Visceral_Omentum	male	-0.24	0.0163
ENSG00000132406	TMEM128	Colon_Sigmoid	colon	-0.06	0.0163
ENSG00000144043	TEX261	Adipose_Subcutaneous	rectal	-0.07	0.0163
ENSG00000104660	LEPROTL1	Colon_Sigmoid	male	0.16	0.0163
ENSG00000165244	ZNF367	Adipose_Subcutaneous	female	0.28	0.0163
ENSG00000268049	AC012313.2	Cells_EBV-transformed_lymphocytes	proximal	-0.1	0.0163
ENSG00000262165	AC233723.1	Adipose_Subcutaneous	overall	-0.53	0.0164
ENSG00000171206	TRIM8	Colon_Sigmoid	rectal	-0.17	0.0164
ENSG00000088298	EDEM2	Whole_Blood	male	0.1	0.0164
ENSG00000188611	ASAH2	Cells_EBV-transformed_lymphocytes	colon	0.05	0.0164
ENSG00000197912	SPG7	Colon_Transverse	female	0.19	0.0164
ENSG00000213654	GPSM3	Adipose_Visceral_Omentum	distal	-0.41	0.0164
ENSG00000111325	OGFOD2	Colon_Transverse	female	-0.29	0.0164
ENSG00000162817	C1orf115	Colon_Transverse	male	0.14	0.0164
ENSG00000227963	RBM15-AS1	Colon_Sigmoid	overall	-0.13	0.0164
ENSG00000168918	INPP5D	Colon_Transverse	rectal	-0.99	0.0164
ENSG00000006607	FARP2	Whole_Blood	overall	-0.05	0.0164
ENSG00000177098	SCN4B	Colon_Transverse	colon	0.11	0.0164
ENSG00000007376	RPUSD1	Colon_Sigmoid	colon	-0.18	0.0164
ENSG00000178904	DPY19L3	Whole_Blood	rectal	-0.07	0.0164
ENSG00000105974	CAV1	Cells_EBV-transformed_lymphocytes	colon	0.11	0.0164
ENSG00000155066	PROM2	Adipose_Visceral_Omentum	rectal	0.16	0.0164
ENSG00000063127	SLC6A16	Cells_EBV-transformed_lymphocytes	overall	0.1	0.0164
ENSG00000063127	SLC6A16	Whole_Blood	overall	0.1	0.0164
ENSG00000268027	AC243960.1	Colon_Sigmoid	female	-0.15	0.0164
ENSG00000196935	SRGAP1	Colon_Transverse	overall	0.05	0.0164
ENSG00000142327	RNPEPL1	Whole_Blood	overall	-0.22	0.0164
ENSG00000124302	CHST8	Colon_Sigmoid	male	0.21	0.0164
ENSG00000099953	MMP11	Whole_Blood	female	-0.11	0.0164
ENSG00000118257	NRP2	Colon_Transverse	colon	-0.19	0.0164
ENSG00000162174	ASRGL1	Colon_Sigmoid	proximal	0.2	0.0164
ENSG00000280486	AC005329.3	Colon_Transverse	rectal	-1.25	0.0164
ENSG00000224536	AC096677.1	Whole_Blood	male	-0.23	0.0164
ENSG00000237753	AC079922.2	Cells_EBV-transformed_lymphocytes	rectal	0.09	0.0164
ENSG00000116785	CFHR3	Colon_Transverse	colon	0.06	0.0164
ENSG00000261824	LINC00662	Cells_EBV-transformed_lymphocytes	rectal	0.33	0.0164
ENSG00000139719	VPS33A	Adipose_Visceral_Omentum	rectal	-0.83	0.0164
ENSG00000060339	CCAR1	Colon_Transverse	male	-0.32	0.0164
ENSG00000140459	CYP11A1	Cells_EBV-transformed_lymphocytes	overall	-0.06	0.0164
ENSG00000121716	PILRB	Whole_Blood	colon	0.03	0.0164
ENSG00000282021	AC100810.3	Adipose_Visceral_Omentum	distal	-0.09	0.0164
ENSG00000187123	LYPD6	Adipose_Visceral_Omentum	male	-0.22	0.0164
ENSG00000109047	RCVRN	Colon_Transverse	proximal	-0.05	0.0164
ENSG00000155792	DEPTOR	Adipose_Visceral_Omentum	female	-0.54	0.0164
ENSG00000231887	PRH1	Adipose_Subcutaneous	overall	0.03	0.0164
ENSG00000128000	ZNF780B	Adipose_Subcutaneous	distal	-0.61	0.0164
ENSG00000204316	MRPL38	Cells_EBV-transformed_lymphocytes	distal	0.1	0.0164
ENSG00000282021	AC100810.3	Colon_Transverse	distal	-0.09	0.0164
ENSG00000229647	MYOSLID	Colon_Transverse	proximal	-0.2	0.0164
ENSG00000267296	CEBPA-DT	Whole_Blood	overall	-0.3	0.0164
ENSG00000196449	YRDC	Adipose_Subcutaneous	rectal	-0.33	0.0164
ENSG00000072682	P4HA2	Whole_Blood	overall	-0.12	0.0164
ENSG00000176659	C20orf197	Colon_Transverse	rectal	0.22	0.0164
ENSG00000170703	TTLL6	Colon_Sigmoid	proximal	0.11	0.0164
ENSG00000125107	CNOT1	Cells_EBV-transformed_lymphocytes	proximal	-1.02	0.0164
ENSG00000130270	ATP8B3	Adipose_Subcutaneous	rectal	0.06	0.0164
ENSG00000166845	C18orf54	Cells_EBV-transformed_lymphocytes	rectal	0.24	0.0164
ENSG00000256229	ZNF486	Adipose_Visceral_Omentum	colon	-0.1	0.0164
ENSG00000259803	SLC22A31	Colon_Transverse	distal	0.06	0.0164
ENSG00000274654	AC022467.1	Adipose_Visceral_Omentum	male	0.27	0.0164
ENSG00000166016	ABTB2	Adipose_Subcutaneous	male	-0.1	0.0164
ENSG00000174851	YIF1A	Colon_Transverse	distal	-0.17	0.0164
ENSG00000177951	BET1L	Colon_Transverse	overall	0.29	0.0164
ENSG00000183977	PP2D1	Whole_Blood	male	0.2	0.0164
ENSG00000204264	PSMB8	Colon_Transverse	male	0.3	0.0164
ENSG00000120694	HSPH1	Cells_EBV-transformed_lymphocytes	proximal	0.11	0.0164
ENSG00000185347	TEDC1	Colon_Sigmoid	female	-0.28	0.0164
ENSG00000242173	ARHGDIG	Adipose_Visceral_Omentum	overall	0.08	0.0164
ENSG00000132141	CCT6B	Colon_Transverse	distal	-0.06	0.0164
ENSG00000171574	ZNF584	Adipose_Visceral_Omentum	colon	-0.04	0.0164
ENSG00000227495	AC004771.1	Whole_Blood	female	-0.26	0.0164
ENSG00000178449	COX14	Whole_Blood	colon	0.07	0.0164
ENSG00000187037	GPR141	Adipose_Subcutaneous	rectal	-0.37	0.0164
ENSG00000246089	AC016065.1	Colon_Sigmoid	proximal	0.15	0.0164
ENSG00000177600	RPLP2	Cells_EBV-transformed_lymphocytes	distal	-0.23	0.0164
ENSG00000110911	SLC11A2	Colon_Sigmoid	colon	0.22	0.0164
ENSG00000189046	ALKBH2	Colon_Transverse	rectal	-16.28	0.0164
ENSG00000185561	TLCD2	Adipose_Visceral_Omentum	proximal	0.18	0.0164
ENSG00000258458	AL160314.2	Colon_Sigmoid	rectal	-0.14	0.0164
ENSG00000110448	CD5	Colon_Transverse	male	0.11	0.0164
ENSG00000198952	SMG5	Colon_Sigmoid	proximal	-0.33	0.0164
ENSG00000104522	TSTA3	Adipose_Visceral_Omentum	rectal	-0.13	0.0164
ENSG00000103510	KAT8	Adipose_Visceral_Omentum	female	0.05	0.0164
ENSG00000107819	SFXN3	Colon_Sigmoid	male	-0.08	0.0164
ENSG00000123094	RASSF8	Colon_Transverse	overall	-0.22	0.0164
ENSG00000113318	MSH3	Whole_Blood	rectal	-0.05	0.0164
ENSG00000130513	GDF15	Cells_EBV-transformed_lymphocytes	overall	-0.24	0.0164
ENSG00000119013	NDUFB3	Colon_Transverse	proximal	0.32	0.0164
ENSG00000155849	ELMO1	Colon_Transverse	overall	-0.05	0.0164
ENSG00000112200	ZNF451	Adipose_Subcutaneous	rectal	0.35	0.0164
ENSG00000108823	SGCA	Cells_EBV-transformed_lymphocytes	proximal	-0.19	0.0164
ENSG00000136630	HLX	Colon_Sigmoid	proximal	0.23	0.0164
ENSG00000173890	GPR160	Colon_Transverse	overall	-0.18	0.0164
ENSG00000112308	C6orf62	Adipose_Visceral_Omentum	overall	-0.04	0.0164
ENSG00000183463	URAD	Colon_Sigmoid	female	0.13	0.0164
ENSG00000268895	A1BG-AS1	Whole_Blood	colon	-0.24	0.0164
ENSG00000124257	NEURL2	Colon_Sigmoid	distal	-0.1	0.0164
ENSG00000206344	HCG27	Adipose_Subcutaneous	rectal	0.05	0.0164
ENSG00000267106	ZNF561-AS1	Whole_Blood	proximal	0.19	0.0164
ENSG00000111832	RWDD1	Adipose_Visceral_Omentum	proximal	0.11	0.0165
ENSG00000243667	WDR92	Colon_Transverse	male	-0.1	0.0165
ENSG00000110080	ST3GAL4	Whole_Blood	rectal	0.14	0.0165
ENSG00000273399	AL159169.3	Adipose_Visceral_Omentum	colon	0.25	0.0165
ENSG00000175220	ARHGAP1	Whole_Blood	male	0.13	0.0165
ENSG00000164989	CCDC171	Colon_Transverse	proximal	-0.21	0.0165
ENSG00000100994	PYGB	Cells_EBV-transformed_lymphocytes	rectal	-0.05	0.0165
ENSG00000103423	DNAJA3	Cells_EBV-transformed_lymphocytes	male	0.32	0.0165
ENSG00000270062	AL606834.2	Colon_Sigmoid	proximal	0.12	0.0165
ENSG00000091972	CD200	Colon_Transverse	male	0.2	0.0165
ENSG00000270607	AC009549.1	Colon_Sigmoid	rectal	0.2	0.0165
ENSG00000135913	USP37	Whole_Blood	female	0.39	0.0165
ENSG00000230612	AC004039.1	Colon_Transverse	male	0.38	0.0165
ENSG00000122548	KIAA0087	Adipose_Visceral_Omentum	distal	-0.26	0.0165
ENSG00000196792	STRN3	Adipose_Visceral_Omentum	rectal	-0.09	0.0165
ENSG00000125845	BMP2	Cells_EBV-transformed_lymphocytes	male	0.07	0.0165
ENSG00000261105	LMO7-AS1	Adipose_Visceral_Omentum	rectal	0.06	0.0165
ENSG00000139835	GRTP1	Cells_EBV-transformed_lymphocytes	proximal	-0.08	0.0165
ENSG00000272196	HIST2H2AA4	Cells_EBV-transformed_lymphocytes	colon	-0.2	0.0165
ENSG00000204351	SKIV2L	Adipose_Subcutaneous	proximal	-0.07	0.0165
ENSG00000171931	FBXW10	Adipose_Subcutaneous	overall	0.41	0.0165
ENSG00000276231	PIK3R6	Colon_Sigmoid	rectal	-0.19	0.0165
ENSG00000184445	KNTC1	Cells_EBV-transformed_lymphocytes	proximal	-0.15	0.0165
ENSG00000173918	C1QTNF1	Colon_Sigmoid	proximal	0.23	0.0165
ENSG00000140474	ULK3	Colon_Transverse	proximal	0.12	0.0165
ENSG00000213988	ZNF90	Whole_Blood	proximal	-0.07	0.0165
ENSG00000262823	AC127521.1	Cells_EBV-transformed_lymphocytes	colon	0.12	0.0165
ENSG00000003509	NDUFAF7	Adipose_Subcutaneous	female	-0.28	0.0165
ENSG00000164989	CCDC171	Adipose_Subcutaneous	overall	-0.07	0.0165
ENSG00000151470	C4orf33	Colon_Transverse	overall	-0.07	0.0165
ENSG00000063978	RNF4	Adipose_Visceral_Omentum	male	0.14	0.0165
ENSG00000196542	SPTSSB	Colon_Sigmoid	proximal	0.09	0.0165
ENSG00000198892	SHISA4	Adipose_Subcutaneous	overall	-0.06	0.0165
ENSG00000197062	ZSCAN26	Adipose_Subcutaneous	rectal	-0.07	0.0165
ENSG00000091106	NLRC4	Whole_Blood	overall	-0.12	0.0165
ENSG00000261441	AC124068.2	Adipose_Subcutaneous	rectal	1.87	0.0165
ENSG00000266445	NARF-AS1	Colon_Transverse	rectal	0.5	0.0165
ENSG00000278733	AC022079.2	Adipose_Visceral_Omentum	proximal	0.1	0.0165
ENSG00000189079	ARID2	Colon_Sigmoid	overall	0.14	0.0165
ENSG00000143158	MPC2	Colon_Sigmoid	colon	0.09	0.0165
ENSG00000131351	HAUS8	Adipose_Subcutaneous	overall	0.07	0.0165
ENSG00000100991	TRPC4AP	Adipose_Visceral_Omentum	distal	0.08	0.0165
ENSG00000092036	HAUS4	Colon_Transverse	male	0.04	0.0165
ENSG00000176340	COX8A	Adipose_Subcutaneous	colon	-0.32	0.0165
ENSG00000129003	VPS13C	Cells_EBV-transformed_lymphocytes	colon	-0.09	0.0165
ENSG00000157653	C9orf43	Colon_Transverse	female	0.12	0.0165
ENSG00000253797	UTP14C	Colon_Transverse	female	-2.5	0.0165
ENSG00000224660	SH3BP5-AS1	Cells_EBV-transformed_lymphocytes	male	0.07	0.0165
ENSG00000260484	AC131902.1	Colon_Sigmoid	distal	-0.08	0.0165
ENSG00000235884	LINC00941	Colon_Transverse	female	-0.24	0.0165
ENSG00000063169	BICRA	Colon_Transverse	rectal	-0.31	0.0165
ENSG00000258890	CEP95	Colon_Sigmoid	distal	0.24	0.0165
ENSG00000181135	ZNF707	Colon_Transverse	female	0.09	0.0165
ENSG00000161677	JOSD2	Cells_EBV-transformed_lymphocytes	male	0.8	0.0165
ENSG00000273035	AC007684.2	Colon_Transverse	overall	-0.84	0.0165
ENSG00000076685	NT5C2	Cells_EBV-transformed_lymphocytes	male	0.49	0.0165
ENSG00000169299	PGM2	Colon_Sigmoid	overall	0.05	0.0165
ENSG00000138621	PPCDC	Colon_Sigmoid	overall	0.19	0.0165
ENSG00000106077	ABHD11	Adipose_Visceral_Omentum	female	0.09	0.0165
ENSG00000203883	SOX18	Cells_EBV-transformed_lymphocytes	overall	-0.04	0.0165
ENSG00000174652	ZNF266	Colon_Sigmoid	proximal	-0.03	0.0165
ENSG00000184381	PLA2G6	Colon_Sigmoid	overall	-0.06	0.0165
ENSG00000101144	BMP7	Colon_Transverse	rectal	0.39	0.0165
ENSG00000073169	SELENOO	Cells_EBV-transformed_lymphocytes	colon	-0.22	0.0165
ENSG00000148153	INIP	Whole_Blood	distal	-0.43	0.0165
ENSG00000243667	WDR92	Colon_Sigmoid	male	-0.1	0.0165
ENSG00000178093	TSSK6	Cells_EBV-transformed_lymphocytes	overall	0.11	0.0165
ENSG00000196876	SCN8A	Whole_Blood	distal	0.34	0.0165
ENSG00000139899	CBLN3	Adipose_Subcutaneous	proximal	-0.04	0.0165
ENSG00000204420	MPIG6B	Adipose_Visceral_Omentum	distal	0.21	0.0165
ENSG00000198015	MRPL42	Colon_Sigmoid	overall	0.03	0.0165
ENSG00000118520	ARG1	Adipose_Subcutaneous	colon	-0.13	0.0165
ENSG00000164823	OSGIN2	Colon_Sigmoid	distal	0.17	0.0165
ENSG00000128512	DOCK4	Colon_Sigmoid	proximal	-0.15	0.0165
ENSG00000182858	ALG12	Colon_Transverse	proximal	0.14	0.0165
ENSG00000061918	GUCY1B1	Colon_Transverse	rectal	0.2	0.0165
ENSG00000236935	AP003774.2	Adipose_Subcutaneous	rectal	0.13	0.0165
ENSG00000237813	AC002066.1	Colon_Transverse	proximal	0.26	0.0165
ENSG00000226124	FTCDNL1	Colon_Transverse	female	-0.05	0.0165
ENSG00000139618	BRCA2	Cells_EBV-transformed_lymphocytes	rectal	0.18	0.0165
ENSG00000167555	ZNF528	Colon_Transverse	overall	0.03	0.0165
ENSG00000066933	MYO9A	Whole_Blood	rectal	-0.27	0.0166
ENSG00000140406	TLNRD1	Adipose_Subcutaneous	distal	0.3	0.0166
ENSG00000196371	FUT4	Cells_EBV-transformed_lymphocytes	distal	-0.16	0.0166
ENSG00000174996	KLC2	Colon_Transverse	rectal	-0.15	0.0166
ENSG00000117640	MTFR1L	Cells_EBV-transformed_lymphocytes	overall	0.09	0.0166
ENSG00000122034	GTF3A	Colon_Transverse	colon	0.14	0.0166
ENSG00000143970	ASXL2	Adipose_Visceral_Omentum	female	-0.52	0.0166
ENSG00000139531	SUOX	Adipose_Visceral_Omentum	distal	0.06	0.0166
ENSG00000100461	RBM23	Cells_EBV-transformed_lymphocytes	female	-0.25	0.0166
ENSG00000165733	BMS1	Colon_Sigmoid	male	-0.24	0.0166
ENSG00000119013	NDUFB3	Adipose_Subcutaneous	proximal	0.31	0.0166
ENSG00000268912	AC012313.5	Whole_Blood	overall	-0.06	0.0166
ENSG00000082701	GSK3B	Cells_EBV-transformed_lymphocytes	male	0.16	0.0166
ENSG00000085999	RAD54L	Cells_EBV-transformed_lymphocytes	male	0.21	0.0166
ENSG00000188483	IER5L	Adipose_Visceral_Omentum	female	-0.27	0.0166
ENSG00000170160	CCDC144A	Adipose_Visceral_Omentum	male	0.2	0.0166
ENSG00000189182	KRT77	Adipose_Subcutaneous	overall	0.18	0.0166
ENSG00000243701	DUBR	Adipose_Subcutaneous	proximal	-0.21	0.0166
ENSG00000267707	AC015961.2	Colon_Sigmoid	colon	0.06	0.0166
ENSG00000189067	LITAF	Colon_Transverse	overall	-0.06	0.0166
ENSG00000267749	AC092068.3	Cells_EBV-transformed_lymphocytes	proximal	0.18	0.0166
ENSG00000272144	AC025171.4	Colon_Transverse	rectal	0.69	0.0166
ENSG00000183023	SLC8A1	Whole_Blood	male	0.07	0.0166
ENSG00000231731	AC010976.1	Adipose_Subcutaneous	proximal	-0.28	0.0166
ENSG00000050628	PTGER3	Colon_Sigmoid	rectal	0.13	0.0166
ENSG00000147996	CBWD5	Colon_Transverse	overall	-0.42	0.0166
ENSG00000129173	E2F8	Colon_Transverse	proximal	-0.34	0.0166
ENSG00000186469	GNG2	Adipose_Subcutaneous	overall	-0.37	0.0166
ENSG00000026950	BTN3A1	Adipose_Visceral_Omentum	female	0.05	0.0166
ENSG00000137392	CLPS	Adipose_Visceral_Omentum	male	0.45	0.0166
ENSG00000109445	ZNF330	Cells_EBV-transformed_lymphocytes	colon	0.15	0.0166
ENSG00000242689	CNTF	Cells_EBV-transformed_lymphocytes	female	-0.11	0.0166
ENSG00000251216	AC106895.2	Colon_Transverse	female	0.47	0.0166
ENSG00000117133	RPF1	Colon_Transverse	distal	-0.27	0.0166
ENSG00000092036	HAUS4	Cells_EBV-transformed_lymphocytes	rectal	0.05	0.0166
ENSG00000148719	DNAJB12	Adipose_Subcutaneous	colon	0.09	0.0166
ENSG00000138750	NUP54	Adipose_Subcutaneous	proximal	0.14	0.0166
ENSG00000154102	C16orf74	Adipose_Subcutaneous	overall	-0.16	0.0166
ENSG00000177000	MTHFR	Colon_Transverse	distal	0.08	0.0166
ENSG00000055163	CYFIP2	Whole_Blood	male	0.15	0.0166
ENSG00000197813	AC011450.1	Whole_Blood	proximal	0.1	0.0166
ENSG00000134317	GRHL1	Adipose_Subcutaneous	rectal	-0.15	0.0166
ENSG00000143862	ARL8A	Colon_Transverse	overall	-0.21	0.0166
ENSG00000259656	AC013452.2	Adipose_Visceral_Omentum	distal	0.28	0.0166
ENSG00000204531	POU5F1	Adipose_Subcutaneous	overall	0.03	0.0166
ENSG00000100266	PACSIN2	Cells_EBV-transformed_lymphocytes	distal	-0.08	0.0166
ENSG00000136243	NUPL2	Colon_Sigmoid	overall	-0.05	0.0166
ENSG00000101216	GMEB2	Colon_Sigmoid	distal	0.11	0.0166
ENSG00000162927	PUS10	Colon_Transverse	female	0.08	0.0166
ENSG00000204152	TIMM23B	Adipose_Subcutaneous	overall	0.08	0.0166
ENSG00000167535	CACNB3	Adipose_Subcutaneous	colon	-0.19	0.0166
ENSG00000067141	NEO1	Cells_EBV-transformed_lymphocytes	colon	-0.05	0.0166
ENSG00000167005	NUDT21	Colon_Sigmoid	overall	-0.76	0.0166
ENSG00000206053	JPT2	Adipose_Visceral_Omentum	overall	-0.46	0.0166
ENSG00000241560	ZBTB20-AS1	Whole_Blood	rectal	-0.22	0.0166
ENSG00000179344	HLA-DQB1	Colon_Transverse	distal	-0.33	0.0166
ENSG00000172548	NIPAL4	Colon_Sigmoid	female	0.06	0.0166
ENSG00000058063	ATP11B	Colon_Sigmoid	female	-0.13	0.0166
ENSG00000163611	SPICE1	Colon_Transverse	female	0.27	0.0166
ENSG00000183695	MRGPRX2	Adipose_Visceral_Omentum	female	0.15	0.0166
ENSG00000084710	EFR3B	Colon_Sigmoid	rectal	0.12	0.0166
ENSG00000124444	ZNF576	Whole_Blood	overall	0.33	0.0166
ENSG00000242268	LINC02082	Adipose_Visceral_Omentum	rectal	0.17	0.0166
ENSG00000077348	EXOSC5	Adipose_Visceral_Omentum	distal	-0.17	0.0166
ENSG00000261468	AC096921.2	Colon_Transverse	rectal	0.2	0.0166
ENSG00000230537	AL158071.3	Cells_EBV-transformed_lymphocytes	overall	0.1	0.0166
ENSG00000030582	GRN	Adipose_Subcutaneous	distal	0.15	0.0166
ENSG00000166405	RIC3	Colon_Transverse	colon	0.12	0.0166
ENSG00000163823	CCR1	Colon_Sigmoid	female	0.16	0.0166
ENSG00000204310	AGPAT1	Colon_Sigmoid	distal	0.4	0.0166
ENSG00000174171	AC020659.1	Whole_Blood	male	-0.13	0.0166
ENSG00000166016	ABTB2	Adipose_Subcutaneous	colon	-0.09	0.0166
ENSG00000147324	MFHAS1	Adipose_Subcutaneous	rectal	0.28	0.0166
ENSG00000232850	AL590708.1	Colon_Transverse	overall	-0.33	0.0166
ENSG00000162688	AGL	Colon_Transverse	distal	-0.12	0.0166
ENSG00000145623	OSMR	Colon_Sigmoid	female	-0.36	0.0166
ENSG00000101363	MANBAL	Colon_Transverse	male	0.06	0.0166
ENSG00000139631	CSAD	Whole_Blood	overall	-0.14	0.0166
ENSG00000174171	AC020659.1	Whole_Blood	overall	-0.09	0.0167
ENSG00000085982	USP40	Cells_EBV-transformed_lymphocytes	rectal	0.07	0.0167
ENSG00000168569	TMEM223	Adipose_Visceral_Omentum	rectal	-0.19	0.0167
ENSG00000141934	PLPP2	Adipose_Subcutaneous	proximal	0.05	0.0167
ENSG00000116171	SCP2	Adipose_Visceral_Omentum	overall	-0.16	0.0167
ENSG00000101464	PIGU	Adipose_Subcutaneous	colon	-0.16	0.0167
ENSG00000157483	MYO1E	Colon_Transverse	female	-0.27	0.0167
ENSG00000125037	EMC3	Adipose_Subcutaneous	distal	-0.31	0.0167
ENSG00000128191	DGCR8	Whole_Blood	female	-0.2	0.0167
ENSG00000177595	PIDD1	Whole_Blood	distal	-0.07	0.0167
ENSG00000182768	NGRN	Adipose_Subcutaneous	overall	0.15	0.0167
ENSG00000140406	TLNRD1	Adipose_Visceral_Omentum	distal	0.32	0.0167
ENSG00000153339	TRAPPC8	Cells_EBV-transformed_lymphocytes	distal	-0.06	0.0167
ENSG00000237560	LINC01497	Colon_Sigmoid	overall	0.05	0.0167
ENSG00000175893	ZDHHC21	Colon_Sigmoid	overall	0.04	0.0167
ENSG00000109184	DCUN1D4	Colon_Sigmoid	rectal	0.19	0.0167
ENSG00000173917	HOXB2	Colon_Transverse	colon	0.08	0.0167
ENSG00000166924	NYAP1	Adipose_Visceral_Omentum	overall	-0.05	0.0167
ENSG00000095485	CWF19L1	Cells_EBV-transformed_lymphocytes	proximal	0.05	0.0167
ENSG00000197915	HRNR	Colon_Transverse	colon	0.04	0.0167
ENSG00000253105	AP003548.1	Colon_Sigmoid	proximal	-0.63	0.0167
ENSG00000075188	NUP37	Adipose_Subcutaneous	rectal	-0.39	0.0167
ENSG00000187514	PTMA	Adipose_Subcutaneous	female	-0.43	0.0167
ENSG00000198954	KIF1BP	Cells_EBV-transformed_lymphocytes	colon	0.1	0.0167
ENSG00000172292	CERS6	Colon_Sigmoid	male	-0.07	0.0167
ENSG00000130775	THEMIS2	Adipose_Visceral_Omentum	rectal	-0.12	0.0167
ENSG00000198169	ZNF251	Colon_Sigmoid	rectal	0.49	0.0167
ENSG00000087299	L2HGDH	Adipose_Visceral_Omentum	proximal	0.63	0.0167
ENSG00000142208	AKT1	Whole_Blood	colon	-0.09	0.0167
ENSG00000136371	MTHFS	Cells_EBV-transformed_lymphocytes	proximal	0.06	0.0167
ENSG00000270964	AC016355.1	Adipose_Subcutaneous	distal	0.05	0.0167
ENSG00000103222	ABCC1	Colon_Transverse	female	-0.13	0.0167
ENSG00000162367	TAL1	Adipose_Visceral_Omentum	overall	-0.12	0.0167
ENSG00000165801	ARHGEF40	Whole_Blood	overall	-0.09	0.0167
ENSG00000271780	AL118558.3	Colon_Transverse	male	0.06	0.0167
ENSG00000260947	AL356489.2	Adipose_Visceral_Omentum	male	-0.08	0.0167
ENSG00000206053	JPT2	Adipose_Visceral_Omentum	colon	-0.56	0.0167
ENSG00000185475	TMEM179B	Adipose_Visceral_Omentum	distal	2.21	0.0167
ENSG00000198816	ZNF358	Adipose_Subcutaneous	proximal	1.06	0.0167
ENSG00000169131	ZNF354A	Adipose_Subcutaneous	overall	0.14	0.0167
ENSG00000137288	UQCC2	Adipose_Subcutaneous	rectal	-0.11	0.0167
ENSG00000139880	CDH24	Colon_Transverse	male	-0.2	0.0167
ENSG00000155066	PROM2	Adipose_Visceral_Omentum	overall	0.12	0.0167
ENSG00000238164	TNFRSF14-AS1	Adipose_Visceral_Omentum	overall	-0.11	0.0167
ENSG00000129292	PHF20L1	Colon_Transverse	distal	-0.13	0.0167
ENSG00000214413	BBIP1	Whole_Blood	colon	0.12	0.0167
ENSG00000143771	CNIH4	Adipose_Subcutaneous	overall	-0.05	0.0167
ENSG00000196724	ZNF418	Whole_Blood	proximal	-1.2	0.0167
ENSG00000175315	CST6	Adipose_Visceral_Omentum	male	-0.19	0.0167
ENSG00000223356	AL590666.1	Colon_Transverse	colon	0.14	0.0167
ENSG00000027869	SH2D2A	Adipose_Subcutaneous	rectal	0.2	0.0167
ENSG00000143612	C1orf43	Cells_EBV-transformed_lymphocytes	rectal	-0.13	0.0167
ENSG00000249915	PDCD6	Adipose_Subcutaneous	overall	-0.08	0.0167
ENSG00000242689	CNTF	Colon_Transverse	female	-0.1	0.0167
ENSG00000125450	NUP85	Cells_EBV-transformed_lymphocytes	proximal	0.07	0.0167
ENSG00000258890	CEP95	Colon_Sigmoid	male	0.23	0.0167
ENSG00000198915	RASGEF1A	Colon_Sigmoid	distal	-0.11	0.0167
ENSG00000273188	AL022328.3	Whole_Blood	female	-0.14	0.0167
ENSG00000276855	AC015922.3	Colon_Sigmoid	distal	0.53	0.0167
ENSG00000123684	LPGAT1	Whole_Blood	rectal	0.09	0.0167
ENSG00000213213	CCDC183	Cells_EBV-transformed_lymphocytes	male	0.09	0.0167
ENSG00000136235	GPNMB	Colon_Transverse	colon	-0.08	0.0167
ENSG00000169918	OTUD7A	Adipose_Visceral_Omentum	distal	0.24	0.0167
ENSG00000007376	RPUSD1	Colon_Transverse	colon	-0.31	0.0167
ENSG00000174106	LEMD3	Whole_Blood	rectal	0.12	0.0167
ENSG00000263033	AC007220.1	Adipose_Subcutaneous	overall	-0.08	0.0167
ENSG00000166401	SERPINB8	Adipose_Visceral_Omentum	overall	-0.06	0.0167
ENSG00000263429	TMEM238L	Adipose_Visceral_Omentum	proximal	-0.28	0.0167
ENSG00000112874	NUDT12	Cells_EBV-transformed_lymphocytes	proximal	0.06	0.0167
ENSG00000183826	BTBD9	Whole_Blood	male	0.1	0.0167
ENSG00000104953	TLE6	Cells_EBV-transformed_lymphocytes	distal	0.06	0.0167
ENSG00000273035	AC007684.2	Colon_Transverse	proximal	-1.13	0.0167
ENSG00000115266	APC2	Colon_Transverse	distal	0.17	0.0167
ENSG00000176927	EFCAB5	Colon_Transverse	female	0.11	0.0167
ENSG00000161647	MPP3	Adipose_Subcutaneous	female	0.23	0.0167
ENSG00000196683	TOMM7	Cells_EBV-transformed_lymphocytes	colon	0.05	0.0167
ENSG00000198015	MRPL42	Colon_Sigmoid	proximal	0.05	0.0167
ENSG00000182912	TSPEAR-AS2	Colon_Sigmoid	overall	-0.3	0.0167
ENSG00000259212	AC103739.1	Adipose_Subcutaneous	rectal	-0.22	0.0167
ENSG00000010704	HFE	Colon_Transverse	female	-0.1	0.0167
ENSG00000273454	AC112503.2	Adipose_Visceral_Omentum	overall	-0.19	0.0167
ENSG00000114650	SCAP	Adipose_Visceral_Omentum	male	-0.24	0.0167
ENSG00000142606	MMEL1	Colon_Sigmoid	rectal	-0.15	0.0167
ENSG00000150051	MKX	Adipose_Subcutaneous	male	0.41	0.0167
ENSG00000152558	TMEM123	Adipose_Subcutaneous	rectal	0.2	0.0167
ENSG00000237560	LINC01497	Adipose_Subcutaneous	overall	0.05	0.0167
ENSG00000238005	AL391832.2	Colon_Transverse	colon	-0.12	0.0167
ENSG00000154518	ATP5MC3	Adipose_Subcutaneous	rectal	0.1	0.0167
ENSG00000093217	XYLB	Colon_Sigmoid	overall	-0.19	0.0167
ENSG00000105695	MAG	Colon_Transverse	male	0.04	0.0168
ENSG00000133703	KRAS	Colon_Transverse	distal	-0.1	0.0168
ENSG00000187626	ZKSCAN4	Whole_Blood	proximal	0.24	0.0168
ENSG00000120694	HSPH1	Adipose_Subcutaneous	female	0.37	0.0168
ENSG00000240875	LINC00886	Colon_Sigmoid	colon	-0.03	0.0168
ENSG00000175213	ZNF408	Colon_Sigmoid	male	0.21	0.0168
ENSG00000224318	CHL1-AS2	Adipose_Subcutaneous	proximal	-0.13	0.0168
ENSG00000120693	SMAD9	Colon_Transverse	proximal	-0.29	0.0168
ENSG00000135338	LCA5	Adipose_Subcutaneous	female	-0.18	0.0168
ENSG00000180855	ZNF443	Colon_Sigmoid	male	0.08	0.0168
ENSG00000271335	AL117336.2	Colon_Sigmoid	female	0.04	0.0168
ENSG00000175213	ZNF408	Adipose_Visceral_Omentum	rectal	0.16	0.0168
ENSG00000101445	PPP1R16B	Adipose_Visceral_Omentum	proximal	-0.69	0.0168
ENSG00000145088	EAF2	Colon_Sigmoid	male	-0.19	0.0168
ENSG00000077348	EXOSC5	Adipose_Subcutaneous	distal	-0.17	0.0168
ENSG00000137409	MTCH1	Adipose_Subcutaneous	female	-0.64	0.0168
ENSG00000178691	SUZ12	Adipose_Visceral_Omentum	proximal	0.43	0.0168
ENSG00000272990	AC084036.1	Colon_Sigmoid	rectal	0.14	0.0168
ENSG00000273319	AC058791.1	Whole_Blood	overall	0.23	0.0168
ENSG00000162104	ADCY9	Adipose_Visceral_Omentum	female	0.19	0.0168
ENSG00000224189	HAGLR	Colon_Sigmoid	proximal	0.13	0.0168
ENSG00000166839	ANKDD1A	Adipose_Visceral_Omentum	overall	0.09	0.0168
ENSG00000091106	NLRC4	Adipose_Subcutaneous	female	-0.13	0.0168
ENSG00000234028	EIF2AK3-DT	Colon_Transverse	proximal	0.38	0.0168
ENSG00000117133	RPF1	Colon_Sigmoid	colon	-0.13	0.0168
ENSG00000071967	CYBRD1	Colon_Sigmoid	proximal	0.04	0.0168
ENSG00000198673	TAFA2	Adipose_Subcutaneous	colon	-0.1	0.0168
ENSG00000186862	PDZD7	Whole_Blood	rectal	-0.14	0.0168
ENSG00000146416	AIG1	Whole_Blood	overall	-0.38	0.0168
ENSG00000213760	ATP6V1G2	Cells_EBV-transformed_lymphocytes	colon	-0.14	0.0168
ENSG00000198093	ZNF649	Colon_Sigmoid	overall	-0.07	0.0168
ENSG00000160282	FTCD	Colon_Transverse	male	0.07	0.0168
ENSG00000150712	MTMR12	Colon_Transverse	proximal	-0.13	0.0168
ENSG00000139651	ZNF740	Cells_EBV-transformed_lymphocytes	overall	0.06	0.0168
ENSG00000141985	SH3GL1	Colon_Sigmoid	female	0.34	0.0168
ENSG00000073711	PPP2R3A	Adipose_Subcutaneous	proximal	0.2	0.0168
ENSG00000131148	EMC8	Colon_Transverse	rectal	-0.67	0.0168
ENSG00000265190	ANXA8	Adipose_Subcutaneous	proximal	4.69	0.0168
ENSG00000100473	COCH	Colon_Transverse	proximal	-0.28	0.0168
ENSG00000124875	CXCL6	Adipose_Visceral_Omentum	proximal	-1.01	0.0168
ENSG00000186470	BTN3A2	Colon_Sigmoid	rectal	-0.03	0.0168
ENSG00000155229	MMS19	Adipose_Visceral_Omentum	male	-0.23	0.0168
ENSG00000125450	NUP85	Adipose_Visceral_Omentum	proximal	0.08	0.0168
ENSG00000173085	COQ2	Adipose_Subcutaneous	male	0.3	0.0168
ENSG00000155066	PROM2	Colon_Sigmoid	overall	0.11	0.0168
ENSG00000105205	CLC	Colon_Transverse	male	-0.12	0.0168
ENSG00000229833	PET100	Colon_Transverse	overall	0.1	0.0168
ENSG00000104081	BMF	Adipose_Subcutaneous	proximal	0.44	0.0168
ENSG00000249915	PDCD6	Whole_Blood	distal	-0.22	0.0168
ENSG00000176148	TCP11L1	Colon_Sigmoid	male	0.05	0.0168
ENSG00000036672	USP2	Adipose_Subcutaneous	male	-0.14	0.0168
ENSG00000273062	AL449106.1	Colon_Sigmoid	overall	-0.27	0.0168
ENSG00000115234	SNX17	Whole_Blood	colon	-0.22	0.0168
ENSG00000169180	XPO6	Adipose_Subcutaneous	rectal	0.12	0.0168
ENSG00000125618	PAX8	Colon_Sigmoid	female	-0.1	0.0168
ENSG00000066379	ZNRD1	Adipose_Visceral_Omentum	colon	-0.11	0.0168
ENSG00000134256	CD101	Whole_Blood	male	0.06	0.0168
ENSG00000271605	MILR1	Cells_EBV-transformed_lymphocytes	female	0.16	0.0168
ENSG00000225285	LINC01770	Colon_Sigmoid	proximal	0.55	0.0168
ENSG00000197226	TBC1D9B	Colon_Transverse	distal	-0.04	0.0168
ENSG00000232956	SNHG15	Adipose_Visceral_Omentum	colon	-0.12	0.0168
ENSG00000135698	MPHOSPH6	Colon_Sigmoid	proximal	0.1	0.0168
ENSG00000161021	MAML1	Colon_Transverse	overall	0.1	0.0168
ENSG00000101138	CSTF1	Adipose_Subcutaneous	colon	0.16	0.0168
ENSG00000255274	SMIM35	Adipose_Subcutaneous	colon	-0.08	0.0168
ENSG00000204264	PSMB8	Colon_Transverse	rectal	0.38	0.0168
ENSG00000174840	PDE12	Adipose_Visceral_Omentum	overall	-0.18	0.0168
ENSG00000140474	ULK3	Colon_Sigmoid	proximal	0.11	0.0168
ENSG00000125895	TMEM74B	Adipose_Subcutaneous	proximal	-0.15	0.0168
ENSG00000171224	FAM241B	Cells_EBV-transformed_lymphocytes	overall	0.08	0.0168
ENSG00000136156	ITM2B	Colon_Transverse	rectal	0.22	0.0168
ENSG00000111713	GYS2	Colon_Transverse	female	-0.54	0.0168
ENSG00000141905	NFIC	Colon_Transverse	colon	0.73	0.0168
ENSG00000204740	MALRD1	Adipose_Subcutaneous	female	-0.05	0.0168
ENSG00000205502	C2CD4B	Adipose_Subcutaneous	female	-0.28	0.0168
ENSG00000165076	PRSS37	Colon_Transverse	overall	-0.45	0.0168
ENSG00000205358	MT1H	Adipose_Subcutaneous	male	-0.16	0.0168
ENSG00000026950	BTN3A1	Colon_Sigmoid	colon	0.05	0.0168
ENSG00000279159	AC003681.1	Adipose_Subcutaneous	overall	0.03	0.0168
ENSG00000230319	AL022476.1	Colon_Transverse	overall	-0.11	0.0168
ENSG00000096996	IL12RB1	Colon_Sigmoid	female	0.18	0.0168
ENSG00000084734	GCKR	Adipose_Subcutaneous	proximal	0.48	0.0168
ENSG00000204677	FAM153CP	Cells_EBV-transformed_lymphocytes	overall	-0.12	0.0168
ENSG00000233665	AC060234.2	Whole_Blood	colon	-0.33	0.0168
ENSG00000196378	ZNF34	Colon_Sigmoid	overall	0.03	0.0168
ENSG00000258053	AC025575.2	Colon_Transverse	distal	-0.19	0.0168
ENSG00000196620	UGT2B15	Colon_Transverse	distal	-0.07	0.0168
ENSG00000271871	AC005740.4	Adipose_Visceral_Omentum	male	-0.16	0.0168
ENSG00000185561	TLCD2	Adipose_Subcutaneous	proximal	0.14	0.0168
ENSG00000196313	POM121	Colon_Transverse	overall	-0.1	0.0168
ENSG00000100376	FAM118A	Whole_Blood	colon	-0.02	0.0168
ENSG00000264247	LINC00909	Whole_Blood	rectal	0.09	0.0168
ENSG00000112130	RNF8	Colon_Sigmoid	female	-0.09	0.0168
ENSG00000242802	AP5Z1	Adipose_Subcutaneous	male	-0.24	0.0168
ENSG00000272695	GAS6-DT	Adipose_Visceral_Omentum	distal	-0.34	0.0169
ENSG00000167775	CD320	Colon_Sigmoid	rectal	-0.22	0.0169
ENSG00000242689	CNTF	Whole_Blood	female	-0.1	0.0169
ENSG00000152219	ARL14EP	Colon_Transverse	male	-0.06	0.0169
ENSG00000163141	BNIPL	Colon_Sigmoid	proximal	-0.16	0.0169
ENSG00000143512	HHIPL2	Adipose_Visceral_Omentum	female	-0.33	0.0169
ENSG00000198081	ZBTB14	Cells_EBV-transformed_lymphocytes	distal	-0.14	0.0169
ENSG00000011485	PPP5C	Colon_Transverse	proximal	-0.27	0.0169
ENSG00000183087	GAS6	Adipose_Visceral_Omentum	colon	-0.09	0.0169
ENSG00000265519	AC015922.2	Colon_Sigmoid	distal	0.47	0.0169
ENSG00000265519	AC015922.2	Adipose_Subcutaneous	distal	0.29	0.0169
ENSG00000276855	AC015922.3	Adipose_Visceral_Omentum	distal	1.05	0.0169
ENSG00000179314	WSCD1	Adipose_Subcutaneous	colon	-0.18	0.0169
ENSG00000246263	UBR5-AS1	Adipose_Visceral_Omentum	distal	0.18	0.0169
ENSG00000121236	TRIM6	Adipose_Visceral_Omentum	female	0.1	0.0169
ENSG00000160284	SPATC1L	Whole_Blood	proximal	0.06	0.0169
ENSG00000091592	NLRP1	Adipose_Subcutaneous	female	0.08	0.0169
ENSG00000259915	AC017071.1	Adipose_Subcutaneous	proximal	0.1	0.0169
ENSG00000126860	EVI2A	Cells_EBV-transformed_lymphocytes	proximal	-0.08	0.0169
ENSG00000233411	AL359962.1	Whole_Blood	rectal	0.31	0.0169
ENSG00000130856	ZNF236	Adipose_Visceral_Omentum	male	-0.09	0.0169
ENSG00000205213	LGR4	Cells_EBV-transformed_lymphocytes	distal	-14.21	0.0169
ENSG00000157483	MYO1E	Adipose_Subcutaneous	female	-0.33	0.0169
ENSG00000068137	PLEKHH3	Colon_Transverse	overall	-0.35	0.0169
ENSG00000174171	AC020659.1	Colon_Sigmoid	overall	-0.14	0.0169
ENSG00000198399	ITSN2	Colon_Sigmoid	overall	0.14	0.0169
ENSG00000135835	KIAA1614	Colon_Transverse	colon	0.11	0.0169
ENSG00000105248	YJU2	Adipose_Visceral_Omentum	proximal	0.16	0.0169
ENSG00000174514	MFSD4A	Adipose_Subcutaneous	male	0.08	0.0169
ENSG00000261105	LMO7-AS1	Adipose_Subcutaneous	rectal	0.06	0.0169
ENSG00000186448	ZNF197	Adipose_Subcutaneous	colon	0.05	0.0169
ENSG00000262899	AC004232.1	Colon_Transverse	colon	0.15	0.0169
ENSG00000256948	AC026369.3	Colon_Transverse	male	0.11	0.0169
ENSG00000182473	EXOC7	Adipose_Visceral_Omentum	overall	0.21	0.0169
ENSG00000121236	TRIM6	Adipose_Visceral_Omentum	distal	0.11	0.0169
ENSG00000123338	NCKAP1L	Colon_Sigmoid	distal	0.73	0.0169
ENSG00000267106	ZNF561-AS1	Adipose_Subcutaneous	proximal	0.17	0.0169
ENSG00000173327	MAP3K11	Adipose_Visceral_Omentum	overall	-0.04	0.0169
ENSG00000204540	PSORS1C1	Colon_Transverse	overall	-0.03	0.0169
ENSG00000114125	RNF7	Colon_Sigmoid	rectal	-0.11	0.0169
ENSG00000134802	SLC43A3	Adipose_Visceral_Omentum	male	-0.22	0.0169
ENSG00000171222	SCAND1	Adipose_Visceral_Omentum	colon	-0.34	0.0169
ENSG00000171222	SCAND1	Cells_EBV-transformed_lymphocytes	colon	-0.22	0.0169
ENSG00000171222	SCAND1	Whole_Blood	colon	-0.1	0.0169
ENSG00000205786	LINC01531	Colon_Transverse	male	0.18	0.0169
ENSG00000104442	ARMC1	Adipose_Subcutaneous	distal	0.14	0.0169
ENSG00000144035	NAT8	Colon_Transverse	rectal	0.16	0.0169
ENSG00000104427	ZC2HC1A	Adipose_Subcutaneous	proximal	-0.18	0.0169
ENSG00000254577	AC087276.1	Cells_EBV-transformed_lymphocytes	colon	0.15	0.0169
ENSG00000203896	LIME1	Whole_Blood	male	0.22	0.0169
ENSG00000111666	CHPT1	Colon_Transverse	distal	-0.07	0.0169
ENSG00000093217	XYLB	Colon_Sigmoid	distal	-0.27	0.0169
ENSG00000196498	NCOR2	Adipose_Subcutaneous	distal	-0.4	0.0169
ENSG00000136235	GPNMB	Adipose_Visceral_Omentum	colon	-0.09	0.0169
ENSG00000108256	NUFIP2	Cells_EBV-transformed_lymphocytes	rectal	-0.21	0.0169
ENSG00000243667	WDR92	Adipose_Subcutaneous	overall	-0.09	0.0169
ENSG00000158477	CD1A	Whole_Blood	male	-0.15	0.0169
ENSG00000170955	CAVIN3	Colon_Transverse	distal	0.05	0.0169
ENSG00000158623	COPG2	Colon_Sigmoid	overall	-0.2	0.0169
ENSG00000198648	STK39	Colon_Transverse	male	-0.09	0.0169
ENSG00000122299	ZC3H7A	Whole_Blood	male	-0.42	0.0169
ENSG00000167196	FBXO22	Cells_EBV-transformed_lymphocytes	male	-0.96	0.0169
ENSG00000121410	A1BG	Adipose_Visceral_Omentum	proximal	-0.33	0.0169
ENSG00000178802	MPI	Colon_Sigmoid	proximal	-0.11	0.0169
ENSG00000273102	AP000569.1	Cells_EBV-transformed_lymphocytes	distal	-0.19	0.0169
ENSG00000268592	AL355312.3	Adipose_Visceral_Omentum	colon	0.08	0.0169
ENSG00000197056	ZMYM1	Adipose_Subcutaneous	rectal	0.16	0.0169
ENSG00000142396	ERVK3-1	Whole_Blood	overall	0.09	0.0169
ENSG00000273403	AC107294.3	Adipose_Visceral_Omentum	male	0.16	0.0169
ENSG00000187123	LYPD6	Adipose_Visceral_Omentum	female	0.22	0.0169
ENSG00000144852	NR1I2	Colon_Transverse	overall	0.32	0.0169
ENSG00000166888	STAT6	Whole_Blood	rectal	-0.33	0.017
ENSG00000171488	LRRC8C	Colon_Transverse	proximal	-0.19	0.017
ENSG00000135441	BLOC1S1	Whole_Blood	male	-0.05	0.017
ENSG00000131398	KCNC3	Adipose_Visceral_Omentum	colon	0.12	0.017
ENSG00000153214	TMEM87B	Adipose_Visceral_Omentum	male	0.12	0.017
ENSG00000196542	SPTSSB	Adipose_Subcutaneous	proximal	0.08	0.017
ENSG00000115419	GLS	Whole_Blood	rectal	0.12	0.017
ENSG00000158023	WDR66	Cells_EBV-transformed_lymphocytes	rectal	-29.02	0.017
ENSG00000177706	FAM20C	Colon_Sigmoid	overall	0.68	0.017
ENSG00000174652	ZNF266	Whole_Blood	proximal	-0.03	0.017
ENSG00000079805	DNM2	Adipose_Subcutaneous	colon	0.13	0.017
ENSG00000106804	C5	Adipose_Visceral_Omentum	female	0.09	0.017
ENSG00000119013	NDUFB3	Colon_Sigmoid	proximal	0.3	0.017
ENSG00000118900	UBN1	Adipose_Subcutaneous	male	0.1	0.017
ENSG00000110925	CSRNP2	Adipose_Visceral_Omentum	overall	0.09	0.017
ENSG00000225914	TSBP1-AS1	Colon_Sigmoid	colon	5.77923e+12	0.017
ENSG00000081913	PHLPP1	Colon_Sigmoid	male	0.8	0.017
ENSG00000174891	RSRC1	Cells_EBV-transformed_lymphocytes	proximal	0.16	0.017
ENSG00000179165	PXT1	Whole_Blood	colon	0.11	0.017
ENSG00000177054	ZDHHC13	Colon_Sigmoid	overall	0.17	0.017
ENSG00000167965	MLST8	Colon_Transverse	male	-0.07	0.017
ENSG00000254639	AC116021.1	Whole_Blood	distal	0.53	0.017
ENSG00000167434	CA4	Cells_EBV-transformed_lymphocytes	female	0.23	0.017
ENSG00000253878	AC087752.3	Whole_Blood	overall	0.14	0.017
ENSG00000228925	AC016722.2	Whole_Blood	overall	-0.09	0.017
ENSG00000270344	POC1B-AS1	Adipose_Subcutaneous	male	0.08	0.017
ENSG00000146147	MLIP	Adipose_Subcutaneous	proximal	-0.14	0.017
ENSG00000119013	NDUFB3	Adipose_Visceral_Omentum	proximal	0.3	0.017
ENSG00000100266	PACSIN2	Adipose_Subcutaneous	proximal	-0.17	0.017
ENSG00000148362	PAXX	Whole_Blood	overall	-0.09	0.017
ENSG00000182512	GLRX5	Whole_Blood	male	-0.09	0.017
ENSG00000257433	AC004241.1	Whole_Blood	overall	-0.66	0.017
ENSG00000166323	C11orf65	Whole_Blood	overall	0.15	0.017
ENSG00000163823	CCR1	Adipose_Visceral_Omentum	proximal	0.22	0.017
ENSG00000132570	PCBD2	Adipose_Subcutaneous	overall	0.12	0.017
ENSG00000244623	OR2AE1	Cells_EBV-transformed_lymphocytes	distal	0.06	0.017
ENSG00000169957	ZNF768	Colon_Transverse	female	0.24	0.017
ENSG00000198755	RPL10A	Colon_Sigmoid	female	0.05	0.017
ENSG00000152818	UTRN	Cells_EBV-transformed_lymphocytes	rectal	0.19	0.017
ENSG00000005156	LIG3	Whole_Blood	distal	-0.07	0.017
ENSG00000124120	TTPAL	Whole_Blood	distal	-0.15	0.017
ENSG00000117280	RAB29	Adipose_Visceral_Omentum	distal	-0.05	0.017
ENSG00000101452	DHX35	Adipose_Visceral_Omentum	male	0.11	0.017
ENSG00000100225	FBXO7	Colon_Sigmoid	male	0.1	0.017
ENSG00000100266	PACSIN2	Adipose_Visceral_Omentum	overall	-0.1	0.017
ENSG00000196345	ZKSCAN7	Adipose_Subcutaneous	overall	0.16	0.017
ENSG00000224086	AC245452.1	Adipose_Visceral_Omentum	distal	-0.05	0.017
ENSG00000086475	SEPHS1	Colon_Sigmoid	male	-0.12	0.017
ENSG00000121064	SCPEP1	Adipose_Visceral_Omentum	female	0.06	0.017
ENSG00000263429	TMEM238L	Adipose_Subcutaneous	proximal	-0.35	0.017
ENSG00000225830	ERCC6	Colon_Transverse	overall	0.27	0.017
ENSG00000217455	AC073316.1	Adipose_Visceral_Omentum	proximal	-0.07	0.017
ENSG00000156171	DRAM2	Adipose_Subcutaneous	distal	-0.04	0.017
ENSG00000272619	AC093673.2	Colon_Transverse	colon	-0.13	0.017
ENSG00000144848	ATG3	Adipose_Subcutaneous	overall	0.37	0.017
ENSG00000266998	AC111182.1	Colon_Sigmoid	colon	0.12	0.017
ENSG00000140968	IRF8	Colon_Transverse	colon	0.17	0.017
ENSG00000232043	AL133230.1	Colon_Sigmoid	distal	-0.81	0.017
ENSG00000269609	RPARP-AS1	Whole_Blood	male	0.07	0.017
ENSG00000215022	AL008729.1	Whole_Blood	rectal	0.05	0.017
ENSG00000139668	WDFY2	Whole_Blood	distal	0.37	0.017
ENSG00000253710	ALG11	Cells_EBV-transformed_lymphocytes	colon	-0.04	0.017
ENSG00000230563	AL121757.1	Adipose_Subcutaneous	distal	0.42	0.017
ENSG00000269439	AC010618.3	Adipose_Subcutaneous	proximal	-0.14	0.017
ENSG00000273188	AL022328.3	Adipose_Visceral_Omentum	rectal	-0.17	0.017
ENSG00000233760	AC004947.1	Colon_Sigmoid	colon	-0.38	0.017
ENSG00000075188	NUP37	Colon_Transverse	rectal	-0.4	0.017
ENSG00000106367	AP1S1	Whole_Blood	colon	-0.14	0.017
ENSG00000088386	SLC15A1	Colon_Transverse	colon	0.42	0.017
ENSG00000225914	TSBP1-AS1	Adipose_Visceral_Omentum	rectal	-3.49	0.017
ENSG00000101003	GINS1	Colon_Transverse	rectal	-0.19	0.017
ENSG00000226125	LINC01907	Whole_Blood	female	-0.6	0.017
ENSG00000136819	C9orf78	Adipose_Subcutaneous	colon	-0.1	0.017
ENSG00000137714	FDX1	Adipose_Subcutaneous	proximal	0.06	0.017
ENSG00000007392	LUC7L	Adipose_Subcutaneous	rectal	0.22	0.017
ENSG00000139168	ZCRB1	Adipose_Visceral_Omentum	overall	0.07	0.017
ENSG00000253710	ALG11	Colon_Transverse	distal	-0.08	0.017
ENSG00000144730	IL17RD	Colon_Sigmoid	female	0.08	0.017
ENSG00000133065	SLC41A1	Whole_Blood	colon	-0.09	0.017
ENSG00000116729	WLS	Whole_Blood	overall	-0.04	0.017
ENSG00000083812	ZNF324	Adipose_Subcutaneous	distal	0.22	0.017
ENSG00000136628	EPRS	Adipose_Subcutaneous	male	-0.21	0.017
ENSG00000121716	PILRB	Adipose_Visceral_Omentum	male	0.04	0.017
ENSG00000175489	LRRC25	Colon_Transverse	overall	0.08	0.017
ENSG00000113552	GNPDA1	Colon_Sigmoid	colon	-0.14	0.017
ENSG00000238227	TMEM250	Colon_Transverse	male	0.12	0.017
ENSG00000103404	USP31	Adipose_Subcutaneous	rectal	-0.16	0.017
ENSG00000145431	PDGFC	Colon_Transverse	rectal	-0.38	0.017
ENSG00000272674	PCDHB16	Colon_Transverse	male	0.06	0.0171
ENSG00000198093	ZNF649	Colon_Transverse	overall	-0.07	0.0171
ENSG00000224660	SH3BP5-AS1	Adipose_Visceral_Omentum	male	0.06	0.0171
ENSG00000163743	RCHY1	Colon_Transverse	overall	-0.67	0.0171
ENSG00000085265	FCN1	Whole_Blood	proximal	0.05	0.0171
ENSG00000142252	GEMIN7	Colon_Transverse	overall	-0.04	0.0171
ENSG00000198673	TAFA2	Adipose_Visceral_Omentum	colon	-0.09	0.0171
ENSG00000139278	GLIPR1	Whole_Blood	male	0.07	0.0171
ENSG00000099769	IGFALS	Colon_Sigmoid	overall	-0.23	0.0171
ENSG00000163485	ADORA1	Adipose_Subcutaneous	male	0.41	0.0171
ENSG00000033800	PIAS1	Adipose_Visceral_Omentum	colon	0.07	0.0171
ENSG00000171488	LRRC8C	Adipose_Visceral_Omentum	proximal	-0.13	0.0171
ENSG00000276855	AC015922.3	Colon_Transverse	distal	0.49	0.0171
ENSG00000158089	GALNT14	Colon_Sigmoid	colon	-0.14	0.0171
ENSG00000154096	THY1	Adipose_Subcutaneous	female	-0.17	0.0171
ENSG00000137207	YIPF3	Colon_Sigmoid	distal	-0.17	0.0171
ENSG00000266208	AC080112.1	Adipose_Subcutaneous	distal	0.44	0.0171
ENSG00000182871	COL18A1	Colon_Sigmoid	male	-0.2	0.0171
ENSG00000248925	AC021087.1	Cells_EBV-transformed_lymphocytes	female	0.27	0.0171
ENSG00000161638	ITGA5	Adipose_Subcutaneous	distal	0.43	0.0171
ENSG00000123609	NMI	Adipose_Subcutaneous	distal	0.15	0.0171
ENSG00000229373	LINC00452	Adipose_Visceral_Omentum	male	-0.22	0.0171
ENSG00000167088	SNRPD1	Colon_Sigmoid	distal	0.63	0.0171
ENSG00000164849	GPR146	Colon_Sigmoid	overall	-0.09	0.0171
ENSG00000154080	CHST9	Colon_Transverse	proximal	-0.37	0.0171
ENSG00000064886	CHI3L2	Colon_Sigmoid	colon	-0.17	0.0171
ENSG00000271605	MILR1	Cells_EBV-transformed_lymphocytes	distal	0.17	0.0171
ENSG00000154917	RAB6B	Adipose_Visceral_Omentum	rectal	0.14	0.0171
ENSG00000278611	ZNF426-DT	Adipose_Subcutaneous	proximal	0.08	0.0171
ENSG00000131023	LATS1	Cells_EBV-transformed_lymphocytes	overall	0.18	0.0171
ENSG00000171421	MRPL36	Colon_Transverse	overall	-0.08	0.0171
ENSG00000228889	UBAC2-AS1	Adipose_Visceral_Omentum	proximal	0.35	0.0171
ENSG00000135698	MPHOSPH6	Adipose_Visceral_Omentum	overall	0.05	0.0171
ENSG00000144026	ZNF514	Adipose_Subcutaneous	distal	0.04	0.0171
ENSG00000131470	PSMC3IP	Adipose_Visceral_Omentum	colon	0.31	0.0171
ENSG00000162736	NCSTN	Whole_Blood	distal	0.04	0.0171
ENSG00000165071	TMEM71	Adipose_Visceral_Omentum	proximal	0.25	0.0171
ENSG00000139910	NOVA1	Adipose_Visceral_Omentum	distal	0.3	0.0171
ENSG00000141971	MVB12A	Adipose_Subcutaneous	proximal	0.07	0.0171
ENSG00000162804	SNED1	Adipose_Subcutaneous	distal	-0.13	0.0171
ENSG00000213654	GPSM3	Colon_Sigmoid	rectal	1.21	0.0171
ENSG00000160321	ZNF208	Colon_Transverse	distal	0.09	0.0171
ENSG00000172379	ARNT2	Colon_Transverse	distal	-0.15	0.0171
ENSG00000163950	SLBP	Adipose_Subcutaneous	female	-0.45	0.0171
ENSG00000226808	LINC00840	Colon_Sigmoid	colon	0.21	0.0171
ENSG00000166997	CNPY4	Adipose_Subcutaneous	proximal	-0.09	0.0171
ENSG00000188677	PARVB	Colon_Sigmoid	distal	0.09	0.0171
ENSG00000065809	FAM107B	Colon_Sigmoid	proximal	-0.18	0.0171
ENSG00000230658	KLHL7-DT	Colon_Transverse	distal	0.04	0.0171
ENSG00000242689	CNTF	Colon_Sigmoid	female	-0.08	0.0171
ENSG00000267106	ZNF561-AS1	Colon_Sigmoid	proximal	0.17	0.0171
ENSG00000125450	NUP85	Whole_Blood	female	0.07	0.0171
ENSG00000148384	INPP5E	Adipose_Subcutaneous	rectal	0.14	0.0171
ENSG00000150593	PDCD4	Colon_Transverse	overall	-0.13	0.0171
ENSG00000151790	TDO2	Colon_Transverse	male	0.2	0.0171
ENSG00000109184	DCUN1D4	Adipose_Visceral_Omentum	rectal	0.2	0.0171
ENSG00000116035	VAX2	Adipose_Visceral_Omentum	distal	0.29	0.0171
ENSG00000114209	PDCD10	Adipose_Subcutaneous	rectal	-0.33	0.0171
ENSG00000085982	USP40	Whole_Blood	male	0.07	0.0171
ENSG00000177981	ASB8	Adipose_Subcutaneous	colon	0.1	0.0171
ENSG00000185033	SEMA4B	Whole_Blood	overall	-0.05	0.0171
ENSG00000114841	DNAH1	Adipose_Visceral_Omentum	proximal	0.15	0.0171
ENSG00000162972	MAIP1	Whole_Blood	female	0.25	0.0171
ENSG00000183049	CAMK1D	Adipose_Visceral_Omentum	colon	0.22	0.0171
ENSG00000185864	NPIPB4	Cells_EBV-transformed_lymphocytes	overall	-0.08	0.0171
ENSG00000063244	U2AF2	Colon_Transverse	colon	-2.25	0.0171
ENSG00000264920	AC018521.5	Adipose_Subcutaneous	distal	-0.05	0.0171
ENSG00000254636	ARMS2	Adipose_Visceral_Omentum	distal	-0.08	0.0171
ENSG00000164989	CCDC171	Colon_Sigmoid	proximal	-0.15	0.0171
ENSG00000138735	PDE5A	Colon_Sigmoid	colon	-0.08	0.0172
ENSG00000236935	AP003774.2	Adipose_Visceral_Omentum	overall	0.08	0.0172
ENSG00000215067	ALOX12-AS1	Colon_Sigmoid	distal	-0.22	0.0172
ENSG00000248098	BCKDHA	Whole_Blood	distal	0.07	0.0172
ENSG00000128271	ADORA2A	Adipose_Visceral_Omentum	female	-0.38	0.0172
ENSG00000261762	AC027228.2	Colon_Transverse	overall	-0.09	0.0172
ENSG00000228789	HCG22	Adipose_Subcutaneous	male	-0.04	0.0172
ENSG00000230479	AP000695.1	Cells_EBV-transformed_lymphocytes	proximal	-0.47	0.0172
ENSG00000064999	ANKS1A	Whole_Blood	female	-0.25	0.0172
ENSG00000152242	C18orf25	Whole_Blood	male	-0.24	0.0172
ENSG00000230319	AL022476.1	Adipose_Visceral_Omentum	overall	-0.11	0.0172
ENSG00000135127	BICDL1	Colon_Transverse	rectal	0.27	0.0172
ENSG00000122912	SLC25A16	Whole_Blood	overall	-0.12	0.0172
ENSG00000166847	DCTN5	Cells_EBV-transformed_lymphocytes	male	0.03	0.0172
ENSG00000269439	AC010618.3	Colon_Sigmoid	colon	-0.13	0.0172
ENSG00000266469	AC005288.1	Cells_EBV-transformed_lymphocytes	proximal	0.43	0.0172
ENSG00000162174	ASRGL1	Colon_Transverse	proximal	0.2	0.0172
ENSG00000153786	ZDHHC7	Adipose_Subcutaneous	distal	-0.08	0.0172
ENSG00000155970	MICU3	Colon_Transverse	proximal	0.23	0.0172
ENSG00000243147	MRPL33	Adipose_Subcutaneous	male	-0.31	0.0172
ENSG00000256229	ZNF486	Adipose_Subcutaneous	colon	-0.1	0.0172
ENSG00000197813	AC011450.1	Cells_EBV-transformed_lymphocytes	male	0.11	0.0172
ENSG00000106305	AIMP2	Adipose_Subcutaneous	proximal	-0.18	0.0172
ENSG00000152234	ATP5F1A	Adipose_Visceral_Omentum	colon	0.14	0.0172
ENSG00000249572	AC034231.1	Colon_Transverse	proximal	0.04	0.0172
ENSG00000124006	OBSL1	Adipose_Visceral_Omentum	female	-0.13	0.0172
ENSG00000173889	PHC3	Colon_Transverse	colon	-0.33	0.0172
ENSG00000080845	DLGAP4	Colon_Transverse	proximal	-0.19	0.0172
ENSG00000169925	BRD3	Adipose_Subcutaneous	proximal	-0.12	0.0172
ENSG00000248801	C8orf34-AS1	Adipose_Subcutaneous	proximal	-0.28	0.0172
ENSG00000014914	MTMR11	Colon_Sigmoid	overall	0.08	0.0172
ENSG00000188305	PEAK3	Whole_Blood	colon	0.22	0.0172
ENSG00000260051	AL031600.1	Cells_EBV-transformed_lymphocytes	proximal	0.34	0.0172
ENSG00000272391	POM121C	Adipose_Subcutaneous	overall	0.11	0.0172
ENSG00000147439	BIN3	Whole_Blood	male	0.1	0.0172
ENSG00000115234	SNX17	Adipose_Visceral_Omentum	colon	-0.26	0.0172
ENSG00000204420	MPIG6B	Adipose_Visceral_Omentum	rectal	0.31	0.0172
ENSG00000267296	CEBPA-DT	Colon_Transverse	proximal	-0.45	0.0172
ENSG00000203327	AC012358.1	Colon_Transverse	overall	-0.05	0.0172
ENSG00000186448	ZNF197	Adipose_Subcutaneous	male	0.07	0.0172
ENSG00000143228	NUF2	Cells_EBV-transformed_lymphocytes	proximal	-0.1	0.0172
ENSG00000237166	LINC01792	Adipose_Visceral_Omentum	overall	-0.15	0.0172
ENSG00000110906	KCTD10	Adipose_Subcutaneous	overall	0.16	0.0172
ENSG00000156928	MALSU1	Whole_Blood	male	-0.21	0.0172
ENSG00000141664	ZCCHC2	Adipose_Visceral_Omentum	proximal	0.38	0.0172
ENSG00000169180	XPO6	Colon_Transverse	rectal	0.14	0.0172
ENSG00000124783	SSR1	Colon_Transverse	distal	-1.39	0.0172
ENSG00000243364	EFNA4	Colon_Transverse	female	0.89	0.0172
ENSG00000169252	ADRB2	Adipose_Visceral_Omentum	male	-0.45	0.0172
ENSG00000133106	EPSTI1	Adipose_Visceral_Omentum	rectal	0.18	0.0172
ENSG00000099326	MZF1	Adipose_Subcutaneous	rectal	-0.27	0.0172
ENSG00000249684	AC106795.2	Colon_Sigmoid	female	-0.22	0.0172
ENSG00000160888	IER2	Adipose_Subcutaneous	distal	-0.72	0.0172
ENSG00000121716	PILRB	Colon_Transverse	male	0.04	0.0172
ENSG00000163823	CCR1	Colon_Transverse	proximal	0.2	0.0172
ENSG00000103037	SETD6	Adipose_Subcutaneous	proximal	0.13	0.0172
ENSG00000011028	MRC2	Adipose_Subcutaneous	rectal	-0.11	0.0172
ENSG00000224318	CHL1-AS2	Colon_Sigmoid	male	-0.09	0.0172
ENSG00000249249	AC010226.1	Adipose_Subcutaneous	proximal	-0.18	0.0172
ENSG00000183977	PP2D1	Adipose_Subcutaneous	rectal	0.12	0.0172
ENSG00000070190	DAPP1	Colon_Sigmoid	rectal	0.26	0.0172
ENSG00000229043	AC091729.3	Colon_Transverse	distal	-0.04	0.0172
ENSG00000101363	MANBAL	Adipose_Visceral_Omentum	male	0.08	0.0172
ENSG00000137575	SDCBP	Colon_Transverse	rectal	-0.16	0.0172
ENSG00000096996	IL12RB1	Adipose_Visceral_Omentum	female	0.13	0.0172
ENSG00000092067	CEBPE	Adipose_Visceral_Omentum	proximal	-0.52	0.0172
ENSG00000250790	AC127070.2	Adipose_Visceral_Omentum	rectal	0.1	0.0172
ENSG00000185404	SP140L	Colon_Sigmoid	proximal	-0.08	0.0172
ENSG00000151338	MIPOL1	Adipose_Subcutaneous	proximal	0.2	0.0172
ENSG00000256433	AC005840.2	Adipose_Subcutaneous	overall	0.04	0.0172
ENSG00000164649	CDCA7L	Colon_Sigmoid	rectal	-0.37	0.0172
ENSG00000273454	AC112503.2	Adipose_Subcutaneous	rectal	-0.97	0.0172
ENSG00000279375	AC244517.7	Colon_Sigmoid	female	-0.12	0.0172
ENSG00000180785	OR51E1	Colon_Sigmoid	colon	-0.07	0.0172
ENSG00000158122	PRXL2C	Cells_EBV-transformed_lymphocytes	colon	0.1	0.0172
ENSG00000266208	AC080112.1	Colon_Sigmoid	male	0.25	0.0172
ENSG00000246790	AP000977.1	Whole_Blood	proximal	0.18	0.0172
ENSG00000177054	ZDHHC13	Colon_Sigmoid	female	0.19	0.0172
ENSG00000197363	ZNF517	Adipose_Visceral_Omentum	overall	-0.05	0.0172
ENSG00000232388	SMIM26	Adipose_Subcutaneous	overall	0.14	0.0172
ENSG00000171729	TMEM51	Colon_Transverse	distal	-0.1	0.0172
ENSG00000140090	SLC24A4	Colon_Sigmoid	rectal	-0.19	0.0172
ENSG00000109790	KLHL5	Adipose_Visceral_Omentum	male	0.07	0.0172
ENSG00000100593	ISM2	Adipose_Subcutaneous	colon	-0.55	0.0172
ENSG00000233901	LINC01503	Adipose_Subcutaneous	overall	0.24	0.0173
ENSG00000155438	NIFK	Whole_Blood	rectal	0.39	0.0173
ENSG00000170615	SLC26A5	Adipose_Subcutaneous	rectal	-0.17	0.0173
ENSG00000213020	ZNF611	Adipose_Visceral_Omentum	male	-0.1	0.0173
ENSG00000142252	GEMIN7	Adipose_Visceral_Omentum	overall	-0.05	0.0173
ENSG00000065548	ZC3H15	Whole_Blood	proximal	-1.59	0.0173
ENSG00000133739	LRRCC1	Whole_Blood	rectal	-0.07	0.0173
ENSG00000180929	GPR62	Colon_Sigmoid	distal	-0.13	0.0173
ENSG00000132846	ZBED3	Whole_Blood	colon	0.17	0.0173
ENSG00000260947	AL356489.2	Colon_Sigmoid	overall	0.2	0.0173
ENSG00000113456	RAD1	Adipose_Visceral_Omentum	proximal	0.39	0.0173
ENSG00000163006	CCDC138	Adipose_Subcutaneous	male	-2.84	0.0173
ENSG00000183773	AIFM3	Colon_Sigmoid	rectal	0.2	0.0173
ENSG00000103066	PLA2G15	Colon_Sigmoid	male	-0.21	0.0173
ENSG00000183530	PRR14L	Colon_Transverse	colon	-0.17	0.0173
ENSG00000139278	GLIPR1	Colon_Transverse	overall	0.09	0.0173
ENSG00000221963	APOL6	Adipose_Visceral_Omentum	rectal	-0.09	0.0173
ENSG00000238133	MAP3K20-AS1	Colon_Sigmoid	colon	0.22	0.0173
ENSG00000158113	LRRC43	Whole_Blood	rectal	0.13	0.0173
ENSG00000101138	CSTF1	Adipose_Visceral_Omentum	colon	0.16	0.0173
ENSG00000188372	ZP3	Adipose_Subcutaneous	proximal	0.24	0.0173
ENSG00000229950	TFAP2A-AS1	Adipose_Visceral_Omentum	male	0.3	0.0173
ENSG00000203867	RBM20	Adipose_Subcutaneous	male	-0.14	0.0173
ENSG00000141429	GALNT1	Adipose_Visceral_Omentum	female	0.08	0.0173
ENSG00000003393	ALS2	Adipose_Visceral_Omentum	overall	-0.05	0.0173
ENSG00000117523	PRRC2C	Adipose_Visceral_Omentum	female	0.2	0.0173
ENSG00000168314	MOBP	Colon_Transverse	distal	0.54	0.0173
ENSG00000168904	LRRC28	Adipose_Visceral_Omentum	female	-0.14	0.0173
ENSG00000150750	POU2AF2	Adipose_Subcutaneous	distal	0.09	0.0173
ENSG00000258365	AC073655.2	Colon_Transverse	rectal	-0.09	0.0173
ENSG00000120694	HSPH1	Whole_Blood	rectal	0.37	0.0173
ENSG00000063978	RNF4	Adipose_Subcutaneous	male	0.15	0.0173
ENSG00000197728	RPS26	Colon_Sigmoid	colon	-0.03	0.0173
ENSG00000072694	FCGR2B	Cells_EBV-transformed_lymphocytes	distal	-0.19	0.0173
ENSG00000146109	ABT1	Colon_Transverse	rectal	0.1	0.0173
ENSG00000173193	PARP14	Colon_Sigmoid	colon	0.04	0.0173
ENSG00000163382	NAXE	Adipose_Visceral_Omentum	overall	-0.07	0.0173
ENSG00000111445	RFC5	Colon_Transverse	rectal	0.23	0.0173
ENSG00000079335	CDC14A	Colon_Transverse	overall	-0.08	0.0173
ENSG00000255274	SMIM35	Colon_Sigmoid	colon	-0.07	0.0173
ENSG00000127419	TMEM175	Colon_Transverse	proximal	0.2	0.0173
ENSG00000105372	RPS19	Colon_Transverse	distal	-0.49	0.0173
ENSG00000167604	NFKBID	Colon_Sigmoid	male	0.23	0.0173
ENSG00000100170	SLC5A1	Colon_Sigmoid	overall	0.07	0.0173
ENSG00000086475	SEPHS1	Colon_Sigmoid	distal	-0.14	0.0173
ENSG00000142252	GEMIN7	Colon_Sigmoid	overall	-0.04	0.0173
ENSG00000263033	AC007220.1	Adipose_Visceral_Omentum	female	-0.12	0.0173
ENSG00000064886	CHI3L2	Adipose_Visceral_Omentum	male	-0.12	0.0173
ENSG00000158555	GDPD5	Cells_EBV-transformed_lymphocytes	distal	0.09	0.0173
ENSG00000136628	EPRS	Colon_Sigmoid	male	-0.2	0.0173
ENSG00000204344	STK19	Adipose_Subcutaneous	colon	-0.06	0.0173
ENSG00000182551	ADI1	Whole_Blood	female	0.08	0.0173
ENSG00000267466	AC021683.1	Colon_Transverse	rectal	0.09	0.0173
ENSG00000111321	LTBR	Adipose_Subcutaneous	overall	0.03	0.0173
ENSG00000188779	SKOR1	Whole_Blood	overall	0.09	0.0173
ENSG00000174652	ZNF266	Adipose_Visceral_Omentum	proximal	-0.03	0.0173
ENSG00000155850	SLC26A2	Cells_EBV-transformed_lymphocytes	female	0.08	0.0173
ENSG00000230612	AC004039.1	Colon_Transverse	distal	0.43	0.0173
ENSG00000255468	AP001107.9	Adipose_Subcutaneous	colon	0.13	0.0173
ENSG00000122515	ZMIZ2	Whole_Blood	overall	-0.07	0.0173
ENSG00000235434	AL391883.1	Adipose_Visceral_Omentum	distal	-0.39	0.0173
ENSG00000119333	WDR34	Whole_Blood	female	0.14	0.0173
ENSG00000271984	AL008726.1	Colon_Sigmoid	colon	-0.1	0.0173
ENSG00000269439	AC010618.3	Colon_Transverse	colon	-0.13	0.0173
ENSG00000139908	TSSK4	Colon_Transverse	female	0.11	0.0173
ENSG00000233038	AC011899.2	Whole_Blood	overall	-0.14	0.0173
ENSG00000180822	PSMG4	Adipose_Subcutaneous	rectal	0.06	0.0173
ENSG00000179348	GATA2	Adipose_Subcutaneous	female	0.38	0.0173
ENSG00000176927	EFCAB5	Adipose_Subcutaneous	colon	0.07	0.0173
ENSG00000074527	NTN4	Adipose_Subcutaneous	rectal	-0.22	0.0173
ENSG00000105364	MRPL4	Colon_Transverse	distal	-0.1	0.0173
ENSG00000204152	TIMM23B	Cells_EBV-transformed_lymphocytes	overall	0.09	0.0173
ENSG00000205978	NYNRIN	Cells_EBV-transformed_lymphocytes	proximal	0.2	0.0173
ENSG00000125826	RBCK1	Colon_Sigmoid	rectal	0.07	0.0173
ENSG00000171928	TVP23B	Adipose_Visceral_Omentum	female	0.14	0.0174
ENSG00000113456	RAD1	Adipose_Visceral_Omentum	overall	0.25	0.0174
ENSG00000122786	CALD1	Colon_Transverse	rectal	-0.14	0.0174
ENSG00000103037	SETD6	Adipose_Visceral_Omentum	proximal	0.13	0.0174
ENSG00000151553	FAM160B1	Whole_Blood	proximal	-0.18	0.0174
ENSG00000197728	RPS26	Colon_Transverse	colon	-0.03	0.0174
ENSG00000086061	DNAJA1	Whole_Blood	male	0.23	0.0174
ENSG00000079335	CDC14A	Whole_Blood	overall	-0.07	0.0174
ENSG00000097021	ACOT7	Whole_Blood	rectal	0.22	0.0174
ENSG00000162367	TAL1	Colon_Sigmoid	colon	-0.14	0.0174
ENSG00000233223	AC016876.1	Cells_EBV-transformed_lymphocytes	proximal	0.47	0.0174
ENSG00000173193	PARP14	Cells_EBV-transformed_lymphocytes	rectal	0.06	0.0174
ENSG00000141744	PNMT	Colon_Transverse	male	-0.4	0.0174
ENSG00000111713	GYS2	Colon_Sigmoid	female	-0.48	0.0174
ENSG00000164850	GPER1	Whole_Blood	male	0.07	0.0174
ENSG00000225978	HAR1A	Adipose_Visceral_Omentum	proximal	0.15	0.0174
ENSG00000176927	EFCAB5	Colon_Sigmoid	female	0.08	0.0174
ENSG00000123739	PLA2G12A	Adipose_Subcutaneous	colon	-0.06	0.0174
ENSG00000161813	LARP4	Colon_Transverse	colon	0.13	0.0174
ENSG00000124782	RREB1	Adipose_Subcutaneous	female	0.3	0.0174
ENSG00000268536	AC005523.1	Colon_Sigmoid	proximal	0.35	0.0174
ENSG00000261934	PCDHGA9	Colon_Sigmoid	distal	-0.15	0.0174
ENSG00000158623	COPG2	Colon_Transverse	rectal	-0.17	0.0174
ENSG00000137261	KIAA0319	Whole_Blood	male	-0.07	0.0174
ENSG00000165028	NIPSNAP3B	Colon_Transverse	colon	-0.26	0.0174
ENSG00000004468	CD38	Colon_Sigmoid	male	0.16	0.0174
ENSG00000160781	PAQR6	Cells_EBV-transformed_lymphocytes	rectal	-0.05	0.0174
ENSG00000108786	HSD17B1	Adipose_Visceral_Omentum	colon	-0.09	0.0174
ENSG00000189366	ALG1L	Cells_EBV-transformed_lymphocytes	female	0.06	0.0174
ENSG00000217702	AC073263.1	Cells_EBV-transformed_lymphocytes	overall	-0.03	0.0174
ENSG00000033030	ZCCHC8	Adipose_Subcutaneous	distal	-0.2	0.0174
ENSG00000159111	MRPL10	Adipose_Visceral_Omentum	distal	0.16	0.0174
ENSG00000204531	POU5F1	Colon_Sigmoid	colon	0.03	0.0174
ENSG00000163611	SPICE1	Adipose_Subcutaneous	female	0.2	0.0174
ENSG00000245937	LINC01184	Adipose_Visceral_Omentum	female	-0.05	0.0174
ENSG00000177731	FLII	Colon_Transverse	overall	0.12	0.0174
ENSG00000228677	TTC3-AS1	Colon_Transverse	proximal	0.51	0.0174
ENSG00000066933	MYO9A	Colon_Transverse	distal	-0.4	0.0174
ENSG00000197150	ABCB8	Colon_Transverse	female	-0.09	0.0174
ENSG00000140398	NEIL1	Adipose_Subcutaneous	female	0.11	0.0174
ENSG00000249572	AC034231.1	Cells_EBV-transformed_lymphocytes	proximal	0.05	0.0174
ENSG00000249572	AC034231.1	Colon_Sigmoid	proximal	0.04	0.0174
ENSG00000188603	CLN3	Adipose_Subcutaneous	colon	0.29	0.0174
ENSG00000069998	HDHD5	Cells_EBV-transformed_lymphocytes	proximal	0.75	0.0174
ENSG00000167005	NUDT21	Whole_Blood	female	-1.54	0.0174
ENSG00000163840	DTX3L	Cells_EBV-transformed_lymphocytes	colon	-0.16	0.0174
ENSG00000151651	ADAM8	Whole_Blood	proximal	0.3	0.0174
ENSG00000261173	AC018845.3	Cells_EBV-transformed_lymphocytes	proximal	0.11	0.0174
ENSG00000162972	MAIP1	Adipose_Visceral_Omentum	colon	0.33	0.0174
ENSG00000165115	KIF27	Adipose_Subcutaneous	rectal	0.13	0.0174
ENSG00000173376	NDNF	Adipose_Subcutaneous	female	-0.07	0.0174
ENSG00000106034	CPED1	Adipose_Subcutaneous	rectal	-0.32	0.0174
ENSG00000231731	AC010976.1	Adipose_Visceral_Omentum	rectal	-0.16	0.0174
ENSG00000197226	TBC1D9B	Colon_Transverse	female	-0.05	0.0174
ENSG00000137185	ZSCAN9	Adipose_Visceral_Omentum	colon	0.44	0.0174
ENSG00000164713	BRI3	Adipose_Subcutaneous	rectal	0.13	0.0174
ENSG00000271335	AL117336.2	Colon_Transverse	female	0.04	0.0174
ENSG00000122477	LRRC39	Whole_Blood	overall	0.09	0.0174
ENSG00000174684	B4GAT1	Adipose_Visceral_Omentum	overall	-0.08	0.0174
ENSG00000141101	NOB1	Adipose_Visceral_Omentum	overall	-0.18	0.0174
ENSG00000153113	CAST	Adipose_Visceral_Omentum	distal	-0.06	0.0174
ENSG00000125618	PAX8	Colon_Transverse	overall	-0.04	0.0174
ENSG00000162391	FAM151A	Colon_Sigmoid	overall	-0.28	0.0174
ENSG00000254340	AC022784.5	Whole_Blood	rectal	-0.32	0.0174
ENSG00000139651	ZNF740	Adipose_Subcutaneous	overall	0.06	0.0174
ENSG00000165661	QSOX2	Adipose_Subcutaneous	rectal	-0.11	0.0174
ENSG00000124228	DDX27	Whole_Blood	female	0.13	0.0174
ENSG00000224138	AC000123.1	Colon_Transverse	female	0.31	0.0174
ENSG00000216863	LY86-AS1	Whole_Blood	overall	-0.22	0.0174
ENSG00000168237	GLYCTK	Colon_Sigmoid	proximal	-0.33	0.0174
ENSG00000272750	AL592148.3	Adipose_Visceral_Omentum	rectal	0.06	0.0174
ENSG00000106348	IMPDH1	Adipose_Visceral_Omentum	proximal	-0.07	0.0174
ENSG00000269720	CCDC194	Cells_EBV-transformed_lymphocytes	colon	-0.92	0.0174
ENSG00000131470	PSMC3IP	Adipose_Visceral_Omentum	distal	0.4	0.0174
ENSG00000265107	GJA5	Colon_Transverse	colon	-0.12	0.0174
ENSG00000066933	MYO9A	Adipose_Subcutaneous	rectal	-0.26	0.0175
ENSG00000169180	XPO6	Colon_Sigmoid	rectal	0.13	0.0175
ENSG00000141452	RMC1	Colon_Transverse	distal	-0.16	0.0175
ENSG00000114554	PLXNA1	Colon_Sigmoid	rectal	0.17	0.0175
ENSG00000042832	TG	Colon_Sigmoid	overall	-0.14	0.0175
ENSG00000111339	ART4	Adipose_Visceral_Omentum	female	0.39	0.0175
ENSG00000140319	SRP14	Whole_Blood	colon	0.06	0.0175
ENSG00000197813	AC011450.1	Cells_EBV-transformed_lymphocytes	overall	0.08	0.0175
ENSG00000249806	AC139720.1	Whole_Blood	colon	0.13	0.0175
ENSG00000161395	PGAP3	Whole_Blood	rectal	0.17	0.0175
ENSG00000176593	AC008969.1	Whole_Blood	colon	-0.04	0.0175
ENSG00000099810	MTAP	Adipose_Subcutaneous	female	-0.11	0.0175
ENSG00000115464	USP34	Cells_EBV-transformed_lymphocytes	distal	0.11	0.0175
ENSG00000003393	ALS2	Adipose_Subcutaneous	overall	-0.05	0.0175
ENSG00000261770	AC006504.1	Whole_Blood	rectal	0.06	0.0175
ENSG00000196345	ZKSCAN7	Adipose_Subcutaneous	male	0.22	0.0175
ENSG00000228889	UBAC2-AS1	Cells_EBV-transformed_lymphocytes	proximal	0.37	0.0175
ENSG00000142396	ERVK3-1	Adipose_Visceral_Omentum	distal	0.13	0.0175
ENSG00000069275	NUCKS1	Colon_Sigmoid	colon	0.08	0.0175
ENSG00000072415	MPP5	Adipose_Subcutaneous	overall	-1.74	0.0175
ENSG00000237686	AL109615.3	Whole_Blood	proximal	0.17	0.0175
ENSG00000111481	COPZ1	Adipose_Subcutaneous	distal	-0.53	0.0175
ENSG00000159339	PADI4	Adipose_Visceral_Omentum	overall	-0.11	0.0175
ENSG00000119862	LGALSL	Whole_Blood	rectal	-0.09	0.0175
ENSG00000116641	DOCK7	Adipose_Visceral_Omentum	overall	0.13	0.0175
ENSG00000269997	AC068790.3	Colon_Transverse	male	1.47	0.0175
ENSG00000176978	DPP7	Colon_Sigmoid	proximal	-0.09	0.0175
ENSG00000213937	CLDN9	Colon_Sigmoid	overall	-0.09	0.0175
ENSG00000155893	PXYLP1	Adipose_Subcutaneous	male	0.17	0.0175
ENSG00000179604	CDC42EP4	Whole_Blood	rectal	-0.22	0.0175
ENSG00000163704	PRRT3	Adipose_Subcutaneous	rectal	0.44	0.0175
ENSG00000160818	GPATCH4	Adipose_Visceral_Omentum	colon	-0.19	0.0175
ENSG00000182149	IST1	Colon_Sigmoid	overall	0.25	0.0175
ENSG00000234936	AC010883.1	Adipose_Subcutaneous	colon	-0.05	0.0175
ENSG00000164713	BRI3	Adipose_Visceral_Omentum	rectal	0.15	0.0175
ENSG00000260947	AL356489.2	Adipose_Visceral_Omentum	colon	-0.07	0.0175
ENSG00000137312	FLOT1	Adipose_Visceral_Omentum	colon	0.07	0.0175
ENSG00000181026	AEN	Adipose_Subcutaneous	rectal	-0.11	0.0175
ENSG00000146576	C7orf26	Whole_Blood	overall	-0.07	0.0175
ENSG00000132517	SLC52A1	Colon_Transverse	male	-0.12	0.0175
ENSG00000162761	LMX1A	Adipose_Subcutaneous	female	-0.14	0.0175
ENSG00000138134	STAMBPL1	Colon_Transverse	rectal	-0.17	0.0175
ENSG00000159788	RGS12	Colon_Transverse	overall	0.08	0.0175
ENSG00000121716	PILRB	Adipose_Subcutaneous	male	0.03	0.0175
ENSG00000228037	AL139246.3	Colon_Sigmoid	distal	0.82	0.0175
ENSG00000097021	ACOT7	Colon_Sigmoid	rectal	0.21	0.0175
ENSG00000129562	DAD1	Colon_Sigmoid	colon	0.08	0.0175
ENSG00000187091	PLCD1	Colon_Transverse	female	-0.52	0.0175
ENSG00000143458	GABPB2	Adipose_Subcutaneous	proximal	-0.28	0.0175
ENSG00000196371	FUT4	Whole_Blood	distal	-0.2	0.0175
ENSG00000180902	D2HGDH	Adipose_Subcutaneous	male	0.04	0.0175
ENSG00000105325	FZR1	Adipose_Subcutaneous	distal	0.18	0.0175
ENSG00000258745	AL358334.3	Whole_Blood	distal	0.4	0.0175
ENSG00000267348	GEMIN7-AS1	Adipose_Visceral_Omentum	overall	-0.25	0.0175
ENSG00000260484	AC131902.1	Colon_Transverse	distal	-0.12	0.0175
ENSG00000163820	FYCO1	Colon_Transverse	female	0.09	0.0175
ENSG00000172005	MAL	Whole_Blood	colon	-0.17	0.0175
ENSG00000163125	RPRD2	Colon_Sigmoid	colon	0.09	0.0175
ENSG00000165071	TMEM71	Adipose_Subcutaneous	proximal	0.25	0.0175
ENSG00000178802	MPI	Adipose_Subcutaneous	proximal	-0.11	0.0175
ENSG00000172888	ZNF621	Adipose_Visceral_Omentum	overall	0.32	0.0175
ENSG00000152348	ATG10	Adipose_Visceral_Omentum	male	0.04	0.0175
ENSG00000186431	FCAR	Adipose_Subcutaneous	overall	0.26	0.0175
ENSG00000204316	MRPL38	Cells_EBV-transformed_lymphocytes	male	0.08	0.0175
ENSG00000230461	PROX1-AS1	Colon_Transverse	proximal	-0.2	0.0175
ENSG00000127603	MACF1	Colon_Sigmoid	male	-0.35	0.0175
ENSG00000171236	LRG1	Adipose_Visceral_Omentum	proximal	0.26	0.0175
ENSG00000095397	WHRN	Colon_Sigmoid	colon	-0.1	0.0175
ENSG00000222020	HDAC4-AS1	Cells_EBV-transformed_lymphocytes	distal	-0.13	0.0175
ENSG00000185736	ADARB2	Colon_Sigmoid	rectal	0.08	0.0175
ENSG00000105464	GRIN2D	Whole_Blood	distal	0.3	0.0175
ENSG00000273382	AL356488.3	Adipose_Visceral_Omentum	colon	0.09	0.0175
ENSG00000099810	MTAP	Whole_Blood	female	-0.22	0.0175
ENSG00000144792	ZNF660	Whole_Blood	proximal	0.1	0.0175
ENSG00000075213	SEMA3A	Adipose_Visceral_Omentum	male	-0.29	0.0175
ENSG00000214960	CRPPA	Adipose_Visceral_Omentum	overall	0.43	0.0175
ENSG00000124635	HIST1H2BJ	Cells_EBV-transformed_lymphocytes	rectal	0.23	0.0175
ENSG00000037042	TUBG2	Adipose_Subcutaneous	male	-0.07	0.0175
ENSG00000258736	AL583722.3	Cells_EBV-transformed_lymphocytes	overall	0.1	0.0175
ENSG00000280798	LINC00294	Whole_Blood	distal	-0.05	0.0176
ENSG00000091972	CD200	Adipose_Subcutaneous	male	0.21	0.0176
ENSG00000147996	CBWD5	Adipose_Visceral_Omentum	overall	-0.59	0.0176
ENSG00000176635	HORMAD2	Adipose_Subcutaneous	female	0.32	0.0176
ENSG00000139531	SUOX	Whole_Blood	distal	0.06	0.0176
ENSG00000180549	FUT7	Whole_Blood	overall	-0.09	0.0176
ENSG00000082805	ERC1	Colon_Sigmoid	colon	0.17	0.0176
ENSG00000271993	AC126118.1	Adipose_Visceral_Omentum	female	0.19	0.0176
ENSG00000144659	SLC25A38	Colon_Sigmoid	colon	0.11	0.0176
ENSG00000267651	AC015961.1	Adipose_Visceral_Omentum	overall	0.09	0.0176
ENSG00000069399	BCL3	Colon_Transverse	female	0.62	0.0176
ENSG00000182541	LIMK2	Adipose_Subcutaneous	colon	-0.17	0.0176
ENSG00000128872	TMOD2	Colon_Transverse	distal	0.18	0.0176
ENSG00000100353	EIF3D	Adipose_Subcutaneous	proximal	-1.37	0.0176
ENSG00000275576	AL049539.1	Adipose_Visceral_Omentum	overall	0.79	0.0176
ENSG00000142765	SYTL1	Whole_Blood	colon	0.35	0.0176
ENSG00000084734	GCKR	Adipose_Subcutaneous	rectal	0.5	0.0176
ENSG00000148344	PTGES	Whole_Blood	distal	0.19	0.0176
ENSG00000114554	PLXNA1	Whole_Blood	proximal	0.27	0.0176
ENSG00000189362	NEMP2	Cells_EBV-transformed_lymphocytes	colon	-0.04	0.0176
ENSG00000232629	HLA-DQB2	Cells_EBV-transformed_lymphocytes	distal	0.04	0.0176
ENSG00000163755	HPS3	Colon_Transverse	distal	0.28	0.0176
ENSG00000185163	DDX51	Adipose_Subcutaneous	rectal	-0.08	0.0176
ENSG00000129204	USP6	Adipose_Visceral_Omentum	proximal	0.23	0.0176
ENSG00000117139	KDM5B	Adipose_Subcutaneous	proximal	0.23	0.0176
ENSG00000101161	PRPF6	Adipose_Subcutaneous	proximal	0.1	0.0176
ENSG00000035664	DAPK2	Colon_Transverse	overall	-0.43	0.0176
ENSG00000091542	ALKBH5	Adipose_Visceral_Omentum	distal	-0.06	0.0176
ENSG00000186470	BTN3A2	Colon_Transverse	rectal	-0.03	0.0176
ENSG00000268204	AC008763.1	Whole_Blood	female	-0.1	0.0176
ENSG00000127399	LRRC61	Colon_Transverse	distal	-0.05	0.0176
ENSG00000104517	UBR5	Colon_Transverse	colon	0.24	0.0176
ENSG00000168329	CX3CR1	Whole_Blood	overall	-0.12	0.0176
ENSG00000118307	CASC1	Colon_Sigmoid	overall	279.94	0.0176
ENSG00000188549	CCDC9B	Adipose_Subcutaneous	female	0.14	0.0176
ENSG00000185156	MFSD6L	Cells_EBV-transformed_lymphocytes	proximal	0.06	0.0176
ENSG00000143147	GPR161	Cells_EBV-transformed_lymphocytes	overall	0.26	0.0176
ENSG00000226833	AC092164.1	Adipose_Visceral_Omentum	female	0.51	0.0176
ENSG00000278231	AL133342.1	Adipose_Subcutaneous	distal	0.61	0.0176
ENSG00000159579	RSPRY1	Whole_Blood	colon	-0.21	0.0176
ENSG00000204351	SKIV2L	Colon_Sigmoid	proximal	-0.07	0.0176
ENSG00000169946	ZFPM2	Colon_Sigmoid	proximal	-0.39	0.0176
ENSG00000204519	ZNF551	Adipose_Visceral_Omentum	distal	-0.19	0.0176
ENSG00000130724	CHMP2A	Colon_Transverse	rectal	0.32	0.0176
ENSG00000186235	LINC02610	Colon_Sigmoid	rectal	-0.14	0.0176
ENSG00000117395	EBNA1BP2	Colon_Sigmoid	rectal	-0.21	0.0176
ENSG00000132932	ATP8A2	Adipose_Visceral_Omentum	female	0.06	0.0176
ENSG00000096996	IL12RB1	Adipose_Subcutaneous	female	0.14	0.0176
ENSG00000274414	AL121772.1	Adipose_Subcutaneous	male	0.12	0.0176
ENSG00000196230	TUBB	Cells_EBV-transformed_lymphocytes	distal	-0.13	0.0176
ENSG00000243230	AC011005.4	Colon_Sigmoid	distal	0.89	0.0176
ENSG00000173811	CCDC13-AS1	Whole_Blood	distal	0.11	0.0176
ENSG00000198796	ALPK2	Adipose_Subcutaneous	rectal	0.17	0.0176
ENSG00000128891	CCDC32	Colon_Sigmoid	proximal	-0.03	0.0176
ENSG00000112053	SLC26A8	Whole_Blood	rectal	0.08	0.0176
ENSG00000160299	PCNT	Whole_Blood	colon	-0.07	0.0176
ENSG00000100003	SEC14L2	Whole_Blood	female	-0.15	0.0176
ENSG00000114346	ECT2	Whole_Blood	male	0.22	0.0176
ENSG00000260947	AL356489.2	Adipose_Subcutaneous	male	-0.06	0.0176
ENSG00000176919	C8G	Colon_Sigmoid	colon	0.08	0.0176
ENSG00000092036	HAUS4	Adipose_Subcutaneous	male	0.04	0.0176
ENSG00000197586	ENTPD6	Adipose_Visceral_Omentum	overall	0.06	0.0176
ENSG00000197653	DNAH10	Whole_Blood	male	-0.11	0.0176
ENSG00000186448	ZNF197	Adipose_Visceral_Omentum	colon	0.06	0.0176
ENSG00000180776	ZDHHC20	Colon_Transverse	overall	0.05	0.0176
ENSG00000239415	AP001469.3	Colon_Sigmoid	proximal	-0.07	0.0176
ENSG00000110492	MDK	Cells_EBV-transformed_lymphocytes	colon	0.14	0.0176
ENSG00000127366	TAS2R5	Colon_Transverse	overall	-0.14	0.0176
ENSG00000124635	HIST1H2BJ	Whole_Blood	rectal	-0.54	0.0176
ENSG00000110583	NAA40	Whole_Blood	proximal	0.12	0.0176
ENSG00000064547	LPAR2	Colon_Sigmoid	female	-0.13	0.0176
ENSG00000170684	ZNF296	Whole_Blood	colon	0.26	0.0176
ENSG00000082482	KCNK2	Colon_Transverse	colon	-0.2	0.0176
ENSG00000270996	AC005034.4	Adipose_Visceral_Omentum	colon	0.32	0.0176
ENSG00000272108	AC244517.1	Adipose_Subcutaneous	female	0.27	0.0176
ENSG00000268996	MAN1B1-DT	Colon_Transverse	colon	0.05	0.0176
ENSG00000177335	C8orf31	Whole_Blood	female	0.06	0.0176
ENSG00000160808	MYL3	Cells_EBV-transformed_lymphocytes	distal	-0.32	0.0176
ENSG00000227218	AL157935.1	Adipose_Visceral_Omentum	rectal	0.14	0.0177
ENSG00000144659	SLC25A38	Adipose_Visceral_Omentum	distal	0.15	0.0177
ENSG00000163704	PRRT3	Colon_Sigmoid	rectal	0.62	0.0177
ENSG00000183617	MRPL54	Colon_Sigmoid	female	0.04	0.0177
ENSG00000250091	DNAH10OS	Colon_Sigmoid	male	-0.07	0.0177
ENSG00000163820	FYCO1	Adipose_Visceral_Omentum	female	0.08	0.0177
ENSG00000167005	NUDT21	Colon_Sigmoid	female	-1.08	0.0177
ENSG00000085514	PILRA	Adipose_Visceral_Omentum	female	0.04	0.0177
ENSG00000232629	HLA-DQB2	Whole_Blood	male	0.04	0.0177
ENSG00000021461	CYP3A43	Colon_Transverse	male	0.45	0.0177
ENSG00000178425	NT5DC1	Cells_EBV-transformed_lymphocytes	male	-0.08	0.0177
ENSG00000152763	WDR78	Adipose_Subcutaneous	colon	-0.09	0.0177
ENSG00000122550	KLHL7	Colon_Transverse	male	0.12	0.0177
ENSG00000185668	POU3F1	Colon_Transverse	overall	-0.18	0.0177
ENSG00000123739	PLA2G12A	Colon_Sigmoid	colon	-0.06	0.0177
ENSG00000197728	RPS26	Whole_Blood	colon	-0.03	0.0177
ENSG00000112033	PPARD	Cells_EBV-transformed_lymphocytes	female	0.35	0.0177
ENSG00000188266	HYKK	Colon_Transverse	male	-0.61	0.0177
ENSG00000266598	AC037487.2	Whole_Blood	overall	-0.33	0.0177
ENSG00000171928	TVP23B	Colon_Transverse	female	0.19	0.0177
ENSG00000142396	ERVK3-1	Colon_Sigmoid	distal	0.13	0.0177
ENSG00000231887	PRH1	Whole_Blood	proximal	0.04	0.0177
ENSG00000106443	PHF14	Whole_Blood	distal	-0.19	0.0177
ENSG00000181135	ZNF707	Colon_Sigmoid	female	0.12	0.0177
ENSG00000058091	CDK14	Adipose_Subcutaneous	distal	-0.22	0.0177
ENSG00000214413	BBIP1	Adipose_Visceral_Omentum	overall	-0.17	0.0177
ENSG00000140945	CDH13	Whole_Blood	proximal	-0.31	0.0177
ENSG00000272716	AL121658.1	Adipose_Subcutaneous	proximal	-0.15	0.0177
ENSG00000131398	KCNC3	Adipose_Visceral_Omentum	distal	0.16	0.0177
ENSG00000257178	AC103702.1	Adipose_Visceral_Omentum	overall	-0.42	0.0177
ENSG00000119333	WDR34	Whole_Blood	overall	0.1	0.0177
ENSG00000104497	SNX16	Colon_Sigmoid	distal	-0.04	0.0177
ENSG00000171295	ZNF440	Colon_Transverse	distal	0.19	0.0177
ENSG00000171903	CYP4F11	Adipose_Subcutaneous	rectal	-0.04	0.0177
ENSG00000224660	SH3BP5-AS1	Adipose_Subcutaneous	male	0.06	0.0177
ENSG00000160284	SPATC1L	Colon_Sigmoid	male	0.04	0.0177
ENSG00000141905	NFIC	Colon_Sigmoid	distal	0.21	0.0177
ENSG00000180398	MCFD2	Cells_EBV-transformed_lymphocytes	male	-0.16	0.0177
ENSG00000196705	ZNF431	Colon_Sigmoid	rectal	-0.18	0.0177
ENSG00000245466	AL357153.1	Cells_EBV-transformed_lymphocytes	male	-0.11	0.0177
ENSG00000096433	ITPR3	Cells_EBV-transformed_lymphocytes	overall	-0.06	0.0177
ENSG00000182957	SPATA13	Whole_Blood	rectal	0.16	0.0177
ENSG00000112293	GPLD1	Adipose_Subcutaneous	distal	-0.28	0.0177
ENSG00000106348	IMPDH1	Adipose_Subcutaneous	proximal	-0.07	0.0177
ENSG00000272848	AL135910.1	Colon_Sigmoid	colon	0.2	0.0177
ENSG00000101363	MANBAL	Adipose_Subcutaneous	female	0.06	0.0177
ENSG00000065325	GLP2R	Colon_Transverse	proximal	-0.26	0.0177
ENSG00000077009	NMRK2	Adipose_Visceral_Omentum	colon	-0.29	0.0177
ENSG00000084731	KIF3C	Adipose_Subcutaneous	rectal	0.27	0.0177
ENSG00000178381	ZFAND2A	Adipose_Subcutaneous	male	-0.05	0.0177
ENSG00000130772	MED18	Colon_Transverse	distal	0.36	0.0177
ENSG00000251003	ZFPM2-AS1	Adipose_Subcutaneous	distal	0.34	0.0177
ENSG00000183520	UTP11	Adipose_Visceral_Omentum	rectal	0.13	0.0177
ENSG00000169047	IRS1	Adipose_Subcutaneous	colon	-0.26	0.0177
ENSG00000119411	BSPRY	Adipose_Subcutaneous	colon	0.15	0.0177
ENSG00000197150	ABCB8	Adipose_Subcutaneous	overall	-0.06	0.0177
ENSG00000147852	VLDLR	Colon_Sigmoid	distal	-0.26	0.0177
ENSG00000133121	STARD13	Adipose_Subcutaneous	distal	0.18	0.0177
ENSG00000115421	PAPOLG	Cells_EBV-transformed_lymphocytes	distal	0.23	0.0177
ENSG00000057663	ATG5	Adipose_Subcutaneous	colon	-0.36	0.0177
ENSG00000186642	PDE2A	Whole_Blood	proximal	0.22	0.0177
ENSG00000189366	ALG1L	Colon_Transverse	female	0.05	0.0177
ENSG00000138036	DYNC2LI1	Colon_Transverse	male	-0.1	0.0177
ENSG00000231646	FSIP2-AS1	Adipose_Visceral_Omentum	rectal	0.09	0.0177
ENSG00000269439	AC010618.3	Adipose_Visceral_Omentum	proximal	-0.15	0.0177
ENSG00000180257	ZNF816	Whole_Blood	female	7.84	0.0177
ENSG00000230658	KLHL7-DT	Cells_EBV-transformed_lymphocytes	overall	0.02	0.0177
ENSG00000162367	TAL1	Colon_Transverse	rectal	-0.21	0.0177
ENSG00000069869	NEDD4	Whole_Blood	distal	-0.07	0.0177
ENSG00000126249	PDCD2L	Cells_EBV-transformed_lymphocytes	distal	0.08	0.0177
ENSG00000260276	AC022167.2	Colon_Sigmoid	female	-0.09	0.0177
ENSG00000133612	AGAP3	Colon_Sigmoid	colon	0.17	0.0177
ENSG00000222020	HDAC4-AS1	Colon_Transverse	distal	-0.08	0.0177
ENSG00000135211	TMEM60	Colon_Sigmoid	distal	0.13	0.0177
ENSG00000165449	SLC16A9	Cells_EBV-transformed_lymphocytes	distal	-0.13	0.0177
ENSG00000079805	DNM2	Adipose_Subcutaneous	male	0.15	0.0177
ENSG00000137845	ADAM10	Colon_Transverse	male	-0.15	0.0177
ENSG00000173327	MAP3K11	Colon_Transverse	overall	-0.04	0.0177
ENSG00000095539	SEMA4G	Whole_Blood	female	-0.18	0.0178
ENSG00000105329	TGFB1	Colon_Sigmoid	colon	0.11	0.0178
ENSG00000130590	SAMD10	Cells_EBV-transformed_lymphocytes	distal	-0.07	0.0178
ENSG00000163558	PRKCI	Whole_Blood	proximal	0.18	0.0178
ENSG00000088298	EDEM2	Cells_EBV-transformed_lymphocytes	male	0.1	0.0178
ENSG00000262484	CCER2	Colon_Transverse	proximal	-0.49	0.0178
ENSG00000258559	AC005519.1	Adipose_Subcutaneous	male	0.06	0.0178
ENSG00000126266	FFAR1	Colon_Sigmoid	overall	0.05	0.0178
ENSG00000172731	LRRC20	Colon_Transverse	proximal	-0.17	0.0178
ENSG00000273367	AL355472.3	Colon_Sigmoid	male	-0.34	0.0178
ENSG00000182512	GLRX5	Colon_Transverse	male	-0.07	0.0178
ENSG00000162961	DPY30	Cells_EBV-transformed_lymphocytes	overall	0.29	0.0178
ENSG00000230500	MKX-AS1	Adipose_Visceral_Omentum	distal	0.21	0.0178
ENSG00000177971	IMP3	Colon_Transverse	overall	-0.34	0.0178
ENSG00000125965	GDF5	Adipose_Visceral_Omentum	proximal	3.17	0.0178
ENSG00000182768	NGRN	Adipose_Visceral_Omentum	colon	0.14	0.0178
ENSG00000089248	ERP29	Adipose_Subcutaneous	distal	-0.41	0.0178
ENSG00000227848	SUCLA2-AS1	Adipose_Subcutaneous	overall	-0.34	0.0178
ENSG00000016391	CHDH	Colon_Sigmoid	male	-0.14	0.0178
ENSG00000241644	INMT	Adipose_Subcutaneous	overall	0.09	0.0178
ENSG00000239789	MRPS17	Adipose_Visceral_Omentum	rectal	-0.33	0.0178
ENSG00000003393	ALS2	Whole_Blood	overall	-0.05	0.0178
ENSG00000139737	SLAIN1	Whole_Blood	rectal	0.56	0.0178
ENSG00000121058	COIL	Colon_Sigmoid	colon	-0.25	0.0178
ENSG00000104497	SNX16	Adipose_Subcutaneous	distal	-0.04	0.0178
ENSG00000055147	FAM114A2	Whole_Blood	colon	0.23	0.0178
ENSG00000100104	SRRD	Adipose_Visceral_Omentum	overall	-0.22	0.0178
ENSG00000176731	RBIS	Whole_Blood	rectal	-0.24	0.0178
ENSG00000143641	GALNT2	Adipose_Subcutaneous	distal	0.17	0.0178
ENSG00000091542	ALKBH5	Cells_EBV-transformed_lymphocytes	distal	-0.08	0.0178
ENSG00000147439	BIN3	Adipose_Visceral_Omentum	male	0.09	0.0178
ENSG00000131351	HAUS8	Adipose_Visceral_Omentum	overall	0.07	0.0178
ENSG00000260259	LINC02166	Colon_Transverse	female	-0.18	0.0178
ENSG00000281721	LINC01080	Colon_Transverse	colon	0.05	0.0178
ENSG00000116141	MARK1	Adipose_Subcutaneous	proximal	0.24	0.0178
ENSG00000005194	CIAPIN1	Colon_Transverse	rectal	0.22	0.0178
ENSG00000127528	KLF2	Whole_Blood	colon	0.16	0.0178
ENSG00000168216	LMBRD1	Cells_EBV-transformed_lymphocytes	female	-0.17	0.0178
ENSG00000214353	VAC14-AS1	Adipose_Visceral_Omentum	overall	3.2	0.0178
ENSG00000249502	AC006160.1	Adipose_Subcutaneous	rectal	0.38	0.0178
ENSG00000248925	AC021087.1	Cells_EBV-transformed_lymphocytes	rectal	0.3	0.0178
ENSG00000119862	LGALSL	Whole_Blood	colon	-0.07	0.0178
ENSG00000198093	ZNF649	Whole_Blood	proximal	-0.12	0.0178
ENSG00000274124	AC074029.3	Colon_Transverse	female	-0.96	0.0178
ENSG00000243649	CFB	Adipose_Visceral_Omentum	distal	-0.26	0.0178
ENSG00000162616	DNAJB4	Cells_EBV-transformed_lymphocytes	distal	0.23	0.0178
ENSG00000174840	PDE12	Colon_Sigmoid	overall	-0.16	0.0178
ENSG00000282021	AC100810.3	Adipose_Subcutaneous	distal	-0.09	0.0178
ENSG00000175229	GAL3ST3	Adipose_Visceral_Omentum	overall	0.45	0.0178
ENSG00000092036	HAUS4	Adipose_Visceral_Omentum	male	0.04	0.0178
ENSG00000095752	IL11	Colon_Sigmoid	female	0.36	0.0178
ENSG00000174640	SLCO2A1	Adipose_Visceral_Omentum	proximal	0.45	0.0178
ENSG00000006451	RALA	Whole_Blood	proximal	-0.42	0.0178
ENSG00000205784	ARRDC5	Adipose_Visceral_Omentum	colon	1.24	0.0178
ENSG00000003056	M6PR	Adipose_Subcutaneous	distal	0.08	0.0178
ENSG00000065060	UHRF1BP1	Colon_Sigmoid	rectal	-0.07	0.0178
ENSG00000115556	PLCD4	Colon_Transverse	overall	-0.25	0.0178
ENSG00000213186	TRIM59	Adipose_Subcutaneous	overall	0.12	0.0178
ENSG00000141101	NOB1	Colon_Sigmoid	overall	-0.12	0.0178
ENSG00000180257	ZNF816	Adipose_Subcutaneous	rectal	0.37	0.0178
ENSG00000113318	MSH3	Colon_Sigmoid	rectal	-0.05	0.0178
ENSG00000105726	ATP13A1	Adipose_Visceral_Omentum	colon	-0.09	0.0178
ENSG00000106524	ANKMY2	Adipose_Visceral_Omentum	colon	-1.11	0.0178
ENSG00000143811	PYCR2	Adipose_Subcutaneous	overall	0.28	0.0178
ENSG00000100991	TRPC4AP	Colon_Transverse	colon	0.08	0.0178
ENSG00000254872	LINC02688	Adipose_Subcutaneous	overall	0.08	0.0178
ENSG00000005249	PRKAR2B	Colon_Sigmoid	distal	-0.31	0.0178
ENSG00000185187	SIGIRR	Colon_Sigmoid	colon	0.05	0.0178
ENSG00000135211	TMEM60	Adipose_Subcutaneous	distal	0.11	0.0178
ENSG00000158623	COPG2	Whole_Blood	overall	-0.06	0.0178
ENSG00000141101	NOB1	Colon_Transverse	overall	-0.12	0.0178
ENSG00000137714	FDX1	Adipose_Visceral_Omentum	proximal	0.06	0.0178
ENSG00000138036	DYNC2LI1	Colon_Sigmoid	male	-0.11	0.0178
ENSG00000198720	ANKRD13B	Colon_Transverse	rectal	-0.15	0.0178
ENSG00000114450	GNB4	Colon_Sigmoid	distal	-0.38	0.0178
ENSG00000182957	SPATA13	Adipose_Visceral_Omentum	female	0.18	0.0179
ENSG00000007376	RPUSD1	Adipose_Subcutaneous	colon	-0.12	0.0179
ENSG00000089234	BRAP	Colon_Transverse	overall	0.89	0.0179
ENSG00000030419	IKZF2	Adipose_Subcutaneous	distal	-0.39	0.0179
ENSG00000176845	METRNL	Colon_Transverse	overall	0.15	0.0179
ENSG00000272716	AL121658.1	Cells_EBV-transformed_lymphocytes	proximal	-0.3	0.0179
ENSG00000183018	SPNS2	Cells_EBV-transformed_lymphocytes	colon	0.13	0.0179
ENSG00000167130	DOLPP1	Cells_EBV-transformed_lymphocytes	distal	0.16	0.0179
ENSG00000272990	AC084036.1	Adipose_Subcutaneous	overall	0.05	0.0179
ENSG00000267325	LINC01415	Colon_Transverse	distal	0.54	0.0179
ENSG00000267015	AC023090.1	Colon_Transverse	overall	-0.08	0.0179
ENSG00000143162	CREG1	Adipose_Visceral_Omentum	distal	-0.1	0.0179
ENSG00000116830	TTF2	Adipose_Subcutaneous	male	2.73	0.0179
ENSG00000128039	SRD5A3	Whole_Blood	rectal	-0.08	0.0179
ENSG00000088298	EDEM2	Colon_Sigmoid	male	0.08	0.0179
ENSG00000114554	PLXNA1	Cells_EBV-transformed_lymphocytes	female	0.22	0.0179
ENSG00000264920	AC018521.5	Colon_Transverse	distal	-0.05	0.0179
ENSG00000126246	IGFLR1	Cells_EBV-transformed_lymphocytes	male	0.08	0.0179
ENSG00000272420	AL513477.2	Adipose_Visceral_Omentum	overall	0.09	0.0179
ENSG00000272079	AC004233.2	Adipose_Visceral_Omentum	male	-0.11	0.0179
ENSG00000205045	SLFN12L	Whole_Blood	colon	-0.2	0.0179
ENSG00000121716	PILRB	Whole_Blood	female	0.03	0.0179
ENSG00000259326	AC116158.1	Whole_Blood	overall	0.26	0.0179
ENSG00000243725	TTC4	Colon_Sigmoid	distal	0.08	0.0179
ENSG00000188517	COL25A1	Adipose_Subcutaneous	colon	0.11	0.0179
ENSG00000079335	CDC14A	Cells_EBV-transformed_lymphocytes	rectal	-0.15	0.0179
ENSG00000183049	CAMK1D	Adipose_Subcutaneous	female	0.15	0.0179
ENSG00000083814	ZNF671	Colon_Transverse	colon	0.33	0.0179
ENSG00000143158	MPC2	Adipose_Visceral_Omentum	colon	0.1	0.0179
ENSG00000100376	FAM118A	Colon_Sigmoid	overall	-0.02	0.0179
ENSG00000165801	ARHGEF40	Adipose_Visceral_Omentum	overall	-0.16	0.0179
ENSG00000264247	LINC00909	Cells_EBV-transformed_lymphocytes	rectal	0.13	0.0179
ENSG00000117983	MUC5B	Colon_Transverse	rectal	0.14	0.0179
ENSG00000064999	ANKS1A	Whole_Blood	overall	-0.21	0.0179
ENSG00000166140	ZFYVE19	Whole_Blood	proximal	0.07	0.0179
ENSG00000267169	AC022098.1	Colon_Transverse	female	0.15	0.0179
ENSG00000180539	C9orf139	Adipose_Visceral_Omentum	distal	0.14	0.0179
ENSG00000198855	FICD	Colon_Sigmoid	distal	0.54	0.0179
ENSG00000092931	MFSD11	Cells_EBV-transformed_lymphocytes	male	0.08	0.0179
ENSG00000184887	BTBD6	Colon_Sigmoid	distal	0.1	0.0179
ENSG00000163743	RCHY1	Whole_Blood	proximal	-0.27	0.0179
ENSG00000168067	MAP4K2	Whole_Blood	rectal	-0.32	0.0179
ENSG00000083845	RPS5	Colon_Sigmoid	female	0.11	0.0179
ENSG00000250802	ZBED3-AS1	Adipose_Visceral_Omentum	colon	-0.34	0.0179
ENSG00000164808	SPIDR	Colon_Transverse	overall	-0.47	0.0179
ENSG00000253105	AP003548.1	Adipose_Subcutaneous	proximal	-0.4	0.0179
ENSG00000198380	GFPT1	Adipose_Visceral_Omentum	overall	-0.07	0.0179
ENSG00000198796	ALPK2	Adipose_Subcutaneous	overall	0.11	0.0179
ENSG00000133030	MPRIP	Whole_Blood	male	0.14	0.0179
ENSG00000223776	LGALS8-AS1	Adipose_Subcutaneous	proximal	0.17	0.0179
ENSG00000184956	MUC6	Adipose_Visceral_Omentum	distal	0.25	0.0179
ENSG00000105976	MET	Adipose_Visceral_Omentum	female	-0.4	0.0179
ENSG00000076685	NT5C2	Adipose_Visceral_Omentum	colon	0.05	0.0179
ENSG00000102572	STK24	Adipose_Visceral_Omentum	colon	0.08	0.0179
ENSG00000197594	ENPP1	Colon_Sigmoid	colon	-0.25	0.0179
ENSG00000196923	PDLIM7	Adipose_Visceral_Omentum	proximal	0.59	0.0179
ENSG00000096433	ITPR3	Adipose_Subcutaneous	male	-0.07	0.0179
ENSG00000255571	MIR9-3HG	Colon_Sigmoid	male	0.21	0.0179
ENSG00000145358	DDIT4L	Adipose_Subcutaneous	male	0.17	0.0179
ENSG00000246790	AP000977.1	Cells_EBV-transformed_lymphocytes	female	0.16	0.0179
ENSG00000254810	AP001189.3	Adipose_Subcutaneous	male	-0.12	0.0179
ENSG00000130783	CCDC62	Adipose_Visceral_Omentum	female	-0.45	0.0179
ENSG00000121716	PILRB	Cells_EBV-transformed_lymphocytes	female	0.04	0.0179
ENSG00000083444	PLOD1	Colon_Sigmoid	colon	0.17	0.0179
ENSG00000129514	FOXA1	Colon_Transverse	colon	-0.94	0.0179
ENSG00000260542	AL499627.1	Cells_EBV-transformed_lymphocytes	rectal	-0.11	0.0179
ENSG00000168427	KLHL30	Adipose_Subcutaneous	colon	0.05	0.0179
ENSG00000166188	ZNF319	Colon_Sigmoid	colon	-0.27	0.0179
ENSG00000077348	EXOSC5	Colon_Transverse	distal	-0.16	0.0179
ENSG00000225764	P3H2-AS1	Cells_EBV-transformed_lymphocytes	overall	-0.1	0.0179
ENSG00000146109	ABT1	Adipose_Visceral_Omentum	colon	0.07	0.0179
ENSG00000175048	ZDHHC14	Colon_Transverse	distal	0.14	0.0179
ENSG00000226688	ENTPD1-AS1	Cells_EBV-transformed_lymphocytes	colon	-0.05	0.0179
ENSG00000253921	AC091982.1	Cells_EBV-transformed_lymphocytes	proximal	-0.09	0.0179
ENSG00000153495	TEX29	Cells_EBV-transformed_lymphocytes	rectal	-0.15	0.018
ENSG00000078369	GNB1	Adipose_Subcutaneous	distal	-0.26	0.018
ENSG00000198056	PRIM1	Adipose_Visceral_Omentum	male	-0.12	0.018
ENSG00000108861	DUSP3	Adipose_Visceral_Omentum	proximal	0.84	0.018
ENSG00000144868	TMEM108	Adipose_Subcutaneous	proximal	1.07	0.018
ENSG00000148341	SH3GLB2	Whole_Blood	male	-0.11	0.018
ENSG00000182473	EXOC7	Adipose_Subcutaneous	male	0.23	0.018
ENSG00000177025	C19orf18	Whole_Blood	distal	-0.11	0.018
ENSG00000099957	P2RX6	Colon_Sigmoid	distal	-0.16	0.018
ENSG00000182912	TSPEAR-AS2	Adipose_Subcutaneous	overall	-0.29	0.018
ENSG00000157014	TATDN2	Adipose_Visceral_Omentum	female	1.4	0.018
ENSG00000075975	MKRN2	Adipose_Subcutaneous	rectal	-0.1	0.018
ENSG00000223799	IL10RB-DT	Adipose_Subcutaneous	female	0.16	0.018
ENSG00000198133	TMEM229B	Whole_Blood	overall	-0.08	0.018
ENSG00000139899	CBLN3	Colon_Sigmoid	proximal	-0.04	0.018
ENSG00000256249	AC026333.3	Whole_Blood	colon	-0.27	0.018
ENSG00000230163	AL122010.1	Adipose_Visceral_Omentum	female	0.11	0.018
ENSG00000229325	ACAP2-IT1	Colon_Sigmoid	female	-0.17	0.018
ENSG00000165832	TRUB1	Adipose_Subcutaneous	colon	0.07	0.018
ENSG00000053371	AKR7A2	Cells_EBV-transformed_lymphocytes	male	-0.14	0.018
ENSG00000182196	ARL6IP4	Adipose_Subcutaneous	distal	0.25	0.018
ENSG00000185565	LSAMP	Cells_EBV-transformed_lymphocytes	distal	-0.1	0.018
ENSG00000160888	IER2	Adipose_Subcutaneous	female	-0.64	0.018
ENSG00000271659	AL161729.4	Colon_Sigmoid	rectal	0.85	0.018
ENSG00000130598	TNNI2	Colon_Sigmoid	female	-0.22	0.018
ENSG00000077327	SPAG6	Cells_EBV-transformed_lymphocytes	overall	0.11	0.018
ENSG00000163728	TTC14	Colon_Sigmoid	overall	-0.09	0.018
ENSG00000196605	ZNF846	Colon_Sigmoid	proximal	0.09	0.018
ENSG00000197763	TXNRD3	Colon_Sigmoid	colon	0.14	0.018
ENSG00000099804	CDC34	Adipose_Subcutaneous	female	0.29	0.018
ENSG00000148719	DNAJB12	Whole_Blood	female	0.1	0.018
ENSG00000243795	LINC02044	Colon_Sigmoid	rectal	0.08	0.018
ENSG00000174840	PDE12	Colon_Transverse	overall	-0.17	0.018
ENSG00000267364	AC022706.1	Colon_Transverse	rectal	0.23	0.018
ENSG00000180902	D2HGDH	Adipose_Visceral_Omentum	distal	0.05	0.018
ENSG00000043143	JADE2	Colon_Transverse	overall	0.28	0.018
ENSG00000271984	AL008726.1	Colon_Sigmoid	distal	-0.13	0.018
ENSG00000138036	DYNC2LI1	Whole_Blood	male	-0.13	0.018
ENSG00000123545	NDUFAF4	Whole_Blood	overall	0.23	0.018
ENSG00000116171	SCP2	Adipose_Visceral_Omentum	colon	-0.19	0.018
ENSG00000131844	MCCC2	Adipose_Visceral_Omentum	overall	0.11	0.018
ENSG00000213638	ADAT3	Colon_Sigmoid	colon	0.24	0.018
ENSG00000167768	KRT1	Colon_Transverse	overall	-0.28	0.018
ENSG00000101452	DHX35	Adipose_Visceral_Omentum	overall	0.08	0.018
ENSG00000172183	ISG20	Adipose_Visceral_Omentum	distal	-0.16	0.018
ENSG00000154079	SDHAF4	Adipose_Visceral_Omentum	colon	-0.1	0.018
ENSG00000144026	ZNF514	Whole_Blood	rectal	0.04	0.018
ENSG00000095739	BAMBI	Colon_Transverse	male	0.31	0.018
ENSG00000027847	B4GALT7	Adipose_Visceral_Omentum	rectal	-0.08	0.018
ENSG00000124496	TRERF1	Whole_Blood	female	-0.19	0.018
ENSG00000224536	AC096677.1	Adipose_Visceral_Omentum	proximal	-0.17	0.018
ENSG00000177627	C12orf54	Adipose_Subcutaneous	proximal	-0.24	0.018
ENSG00000271335	AL117336.2	Cells_EBV-transformed_lymphocytes	female	0.03	0.018
ENSG00000164040	PGRMC2	Adipose_Subcutaneous	colon	-0.19	0.018
ENSG00000272994	AC012360.3	Colon_Sigmoid	distal	-0.12	0.018
ENSG00000146859	TMEM140	Adipose_Visceral_Omentum	colon	0.15	0.018
ENSG00000144026	ZNF514	Adipose_Visceral_Omentum	female	0.04	0.018
ENSG00000171121	KCNMB3	Colon_Transverse	proximal	0.13	0.018
ENSG00000112062	MAPK14	Colon_Transverse	proximal	0.47	0.018
ENSG00000160299	PCNT	Colon_Sigmoid	proximal	-0.13	0.018
ENSG00000189238	LINC00943	Whole_Blood	distal	0.32	0.018
ENSG00000231887	PRH1	Colon_Transverse	overall	0.03	0.018
ENSG00000215424	MCM3AP-AS1	Colon_Sigmoid	colon	-0.08	0.018
ENSG00000242268	LINC02082	Adipose_Subcutaneous	rectal	0.17	0.018
ENSG00000166405	RIC3	Colon_Sigmoid	distal	0.19	0.018
ENSG00000171928	TVP23B	Adipose_Subcutaneous	female	0.17	0.018
ENSG00000197375	SLC22A5	Colon_Sigmoid	distal	-0.09	0.018
ENSG00000272674	PCDHB16	Adipose_Subcutaneous	male	0.05	0.018
ENSG00000087077	TRIP6	Whole_Blood	male	-0.13	0.018
ENSG00000138378	STAT4	Cells_EBV-transformed_lymphocytes	rectal	0.06	0.018
ENSG00000178695	KCTD12	Adipose_Subcutaneous	overall	-0.15	0.018
ENSG00000174171	AC020659.1	Adipose_Visceral_Omentum	overall	-0.11	0.018
ENSG00000160818	GPATCH4	Colon_Transverse	colon	-0.34	0.018
ENSG00000129595	EPB41L4A	Adipose_Subcutaneous	rectal	-0.08	0.018
ENSG00000102802	MEDAG	Adipose_Visceral_Omentum	proximal	-0.13	0.018
ENSG00000272449	AL139246.5	Colon_Sigmoid	distal	-0.15	0.018
ENSG00000158417	EIF5B	Colon_Transverse	female	-0.32	0.018
ENSG00000114988	LMAN2L	Adipose_Subcutaneous	distal	-0.11	0.018
ENSG00000277423	AC069234.5	Adipose_Visceral_Omentum	rectal	-0.27	0.018
ENSG00000197226	TBC1D9B	Cells_EBV-transformed_lymphocytes	female	-0.08	0.018
ENSG00000188529	SRSF10	Colon_Sigmoid	female	-0.2	0.018
ENSG00000073605	GSDMB	Colon_Transverse	rectal	0.08	0.018
ENSG00000108106	UBE2S	Adipose_Visceral_Omentum	female	-1.26	0.018
ENSG00000172086	KRCC1	Colon_Sigmoid	proximal	-0.41	0.018
ENSG00000082482	KCNK2	Colon_Sigmoid	colon	-0.21	0.018
ENSG00000182957	SPATA13	Adipose_Subcutaneous	distal	0.15	0.0181
ENSG00000165060	FXN	Adipose_Visceral_Omentum	overall	-0.27	0.0181
ENSG00000224660	SH3BP5-AS1	Colon_Sigmoid	male	0.06	0.0181
ENSG00000271871	AC005740.4	Adipose_Subcutaneous	male	-0.23	0.0181
ENSG00000146151	HMGCLL1	Colon_Transverse	male	-0.32	0.0181
ENSG00000170955	CAVIN3	Colon_Sigmoid	distal	0.07	0.0181
ENSG00000159110	IFNAR2	Adipose_Subcutaneous	distal	0.09	0.0181
ENSG00000053501	USE1	Whole_Blood	proximal	-0.12	0.0181
ENSG00000226688	ENTPD1-AS1	Whole_Blood	overall	-0.2	0.0181
ENSG00000185359	HGS	Colon_Sigmoid	male	0.28	0.0181
ENSG00000250378	AC114296.1	Colon_Transverse	overall	-0.07	0.0181
ENSG00000163762	TM4SF18	Adipose_Visceral_Omentum	distal	-0.15	0.0181
ENSG00000140948	ZCCHC14	Adipose_Visceral_Omentum	colon	0.83	0.0181
ENSG00000225914	TSBP1-AS1	Colon_Sigmoid	overall	4.81256e+12	0.0181
ENSG00000185163	DDX51	Colon_Transverse	rectal	-0.14	0.0181
ENSG00000108666	C17orf75	Adipose_Subcutaneous	colon	0.12	0.0181
ENSG00000168538	TRAPPC11	Whole_Blood	colon	0.19	0.0181
ENSG00000112640	PPP2R5D	Colon_Transverse	overall	-0.06	0.0181
ENSG00000037637	FBXO42	Adipose_Visceral_Omentum	colon	0.21	0.0181
ENSG00000198538	ZNF28	Adipose_Subcutaneous	proximal	-0.12	0.0181
ENSG00000173193	PARP14	Whole_Blood	overall	0.06	0.0181
ENSG00000162819	BROX	Colon_Sigmoid	overall	0.05	0.0181
ENSG00000237560	LINC01497	Adipose_Visceral_Omentum	male	0.08	0.0181
ENSG00000236756	DNAJC9-AS1	Colon_Sigmoid	distal	0.15	0.0181
ENSG00000283959	AP002851.1	Whole_Blood	male	-0.32	0.0181
ENSG00000139835	GRTP1	Colon_Transverse	proximal	-0.06	0.0181
ENSG00000079459	FDFT1	Cells_EBV-transformed_lymphocytes	proximal	0.11	0.0181
ENSG00000112081	SRSF3	Whole_Blood	rectal	-2.61	0.0181
ENSG00000148344	PTGES	Adipose_Visceral_Omentum	proximal	0.23	0.0181
ENSG00000188295	ZNF669	Colon_Sigmoid	male	-0.07	0.0181
ENSG00000196712	NF1	Adipose_Visceral_Omentum	female	0.16	0.0181
ENSG00000241151	LINC02066	Adipose_Subcutaneous	rectal	-0.29	0.0181
ENSG00000100596	SPTLC2	Adipose_Subcutaneous	overall	-0.29	0.0181
ENSG00000184985	SORCS2	Whole_Blood	distal	-0.17	0.0181
ENSG00000185186	LINC00313	Adipose_Visceral_Omentum	male	-6.94	0.0181
ENSG00000124275	MTRR	Colon_Transverse	colon	0.06	0.0181
ENSG00000115419	GLS	Colon_Sigmoid	overall	0.07	0.0181
ENSG00000188385	JAKMIP3	Whole_Blood	proximal	0.12	0.0181
ENSG00000179314	WSCD1	Adipose_Visceral_Omentum	colon	-0.19	0.0181
ENSG00000111247	RAD51AP1	Colon_Transverse	overall	0.18	0.0181
ENSG00000275580	AC022306.2	Colon_Transverse	rectal	-0.59	0.0181
ENSG00000243795	LINC02044	Cells_EBV-transformed_lymphocytes	colon	0.2	0.0181
ENSG00000225663	MCRIP1	Whole_Blood	distal	0.39	0.0181
ENSG00000183018	SPNS2	Cells_EBV-transformed_lymphocytes	overall	0.11	0.0181
ENSG00000033100	CHPF2	Adipose_Visceral_Omentum	male	-0.36	0.0181
ENSG00000154305	MIA3	Adipose_Subcutaneous	proximal	0.14	0.0181
ENSG00000198625	MDM4	Adipose_Subcutaneous	overall	-0.17	0.0181
ENSG00000115592	PRKAG3	Adipose_Subcutaneous	proximal	0.47	0.0181
ENSG00000168904	LRRC28	Colon_Sigmoid	female	-0.13	0.0181
ENSG00000225177	AL590617.2	Adipose_Subcutaneous	colon	0.05	0.0181
ENSG00000119760	SUPT7L	Cells_EBV-transformed_lymphocytes	overall	0.89	0.0181
ENSG00000171421	MRPL36	Whole_Blood	proximal	-0.1	0.0181
ENSG00000110108	TMEM109	Adipose_Subcutaneous	overall	0.2	0.0181
ENSG00000105325	FZR1	Adipose_Visceral_Omentum	distal	0.22	0.0181
ENSG00000108587	GOSR1	Colon_Transverse	female	-0.17	0.0181
ENSG00000129422	MTUS1	Adipose_Subcutaneous	colon	0.1	0.0181
ENSG00000071626	DAZAP1	Adipose_Visceral_Omentum	rectal	0.16	0.0181
ENSG00000152642	GPD1L	Adipose_Visceral_Omentum	overall	0.09	0.0181
ENSG00000115825	PRKD3	Adipose_Subcutaneous	female	0.07	0.0181
ENSG00000094804	CDC6	Colon_Transverse	male	0.27	0.0181
ENSG00000175216	CKAP5	Colon_Sigmoid	female	-0.4	0.0181
ENSG00000170638	TRABD	Cells_EBV-transformed_lymphocytes	colon	-0.04	0.0181
ENSG00000089486	CDIP1	Whole_Blood	proximal	-0.12	0.0181
ENSG00000137509	PRCP	Whole_Blood	overall	-0.18	0.0181
ENSG00000233223	AC016876.1	Adipose_Visceral_Omentum	male	-0.13	0.0181
ENSG00000179361	ARID3B	Adipose_Subcutaneous	female	-0.47	0.0181
ENSG00000116830	TTF2	Adipose_Subcutaneous	distal	3.04	0.0181
ENSG00000196199	MPHOSPH8	Cells_EBV-transformed_lymphocytes	overall	0.06	0.0181
ENSG00000159202	UBE2Z	Colon_Transverse	overall	0.28	0.0181
ENSG00000214290	COLCA2	Colon_Sigmoid	proximal	-0.13	0.0181
ENSG00000092036	HAUS4	Colon_Sigmoid	male	0.04	0.0181
ENSG00000196605	ZNF846	Adipose_Subcutaneous	proximal	0.09	0.0181
ENSG00000185298	CCDC137	Whole_Blood	colon	0.24	0.0181
ENSG00000272426	BX284668.6	Adipose_Visceral_Omentum	female	-0.57	0.0182
ENSG00000259736	CRTC3-AS1	Adipose_Subcutaneous	distal	0.2	0.0182
ENSG00000142252	GEMIN7	Adipose_Subcutaneous	overall	-0.04	0.0182
ENSG00000137413	TAF8	Adipose_Subcutaneous	overall	0.12	0.0182
ENSG00000014914	MTMR11	Adipose_Visceral_Omentum	overall	0.08	0.0182
ENSG00000102854	MSLN	Adipose_Subcutaneous	proximal	0.18	0.0182
ENSG00000092094	OSGEP	Colon_Transverse	rectal	0.05	0.0182
ENSG00000006607	FARP2	Cells_EBV-transformed_lymphocytes	distal	-0.11	0.0182
ENSG00000204758	AC008429.1	Colon_Sigmoid	colon	-0.62	0.0182
ENSG00000232442	MHENCR	Whole_Blood	distal	-0.23	0.0182
ENSG00000162882	HAAO	Whole_Blood	male	-0.08	0.0182
ENSG00000152556	PFKM	Adipose_Subcutaneous	proximal	-0.25	0.0182
ENSG00000089486	CDIP1	Adipose_Visceral_Omentum	proximal	-0.11	0.0182
ENSG00000254986	DPP3	Colon_Transverse	male	0.08	0.0182
ENSG00000204536	CCHCR1	Whole_Blood	colon	0.04	0.0182
ENSG00000125877	ITPA	Whole_Blood	male	-0.04	0.0182
ENSG00000170043	TRAPPC1	Adipose_Subcutaneous	female	0.2	0.0182
ENSG00000065882	TBC1D1	Colon_Transverse	rectal	0.27	0.0182
ENSG00000255274	SMIM35	Adipose_Visceral_Omentum	colon	-0.08	0.0182
ENSG00000048405	ZNF800	Colon_Sigmoid	distal	-0.25	0.0182
ENSG00000224660	SH3BP5-AS1	Colon_Transverse	male	0.06	0.0182
ENSG00000164306	PRIMPOL	Colon_Transverse	rectal	-0.09	0.0182
ENSG00000129925	TMEM8A	Cells_EBV-transformed_lymphocytes	male	0.1	0.0182
ENSG00000170846	AC093323.1	Adipose_Visceral_Omentum	female	0.08	0.0182
ENSG00000178802	MPI	Cells_EBV-transformed_lymphocytes	colon	-0.09	0.0182
ENSG00000130595	TNNT3	Colon_Transverse	proximal	-0.21	0.0182
ENSG00000239300	AC080162.1	Whole_Blood	distal	0.21	0.0182
ENSG00000188611	ASAH2	Adipose_Subcutaneous	colon	0.05	0.0182
ENSG00000076685	NT5C2	Whole_Blood	overall	0.06	0.0182
ENSG00000105364	MRPL4	Adipose_Subcutaneous	distal	-0.1	0.0182
ENSG00000178951	ZBTB7A	Colon_Transverse	overall	0.17	0.0182
ENSG00000144136	SLC20A1	Colon_Transverse	male	-0.17	0.0182
ENSG00000245937	LINC01184	Adipose_Subcutaneous	colon	-0.04	0.0182
ENSG00000067208	EVI5	Whole_Blood	proximal	0.16	0.0182
ENSG00000277173	AC004241.4	Adipose_Visceral_Omentum	male	-0.46	0.0182
ENSG00000135502	SLC26A10	Cells_EBV-transformed_lymphocytes	distal	0.09	0.0182
ENSG00000185033	SEMA4B	Cells_EBV-transformed_lymphocytes	distal	-0.11	0.0182
ENSG00000152763	WDR78	Adipose_Subcutaneous	male	-0.11	0.0182
ENSG00000123179	EBPL	Colon_Sigmoid	male	-0.04	0.0182
ENSG00000159658	EFCAB14	Whole_Blood	proximal	-0.07	0.0182
ENSG00000145284	SCD5	Adipose_Visceral_Omentum	rectal	0.17	0.0182
ENSG00000149657	LSM14B	Colon_Transverse	male	0.13	0.0182
ENSG00000169964	TMEM42	Whole_Blood	rectal	0.14	0.0182
ENSG00000198915	RASGEF1A	Adipose_Visceral_Omentum	distal	-0.1	0.0182
ENSG00000157538	VPS26C	Cells_EBV-transformed_lymphocytes	overall	-0.11	0.0182
ENSG00000131398	KCNC3	Adipose_Subcutaneous	colon	0.1	0.0182
ENSG00000110583	NAA40	Colon_Transverse	female	0.2	0.0182
ENSG00000166002	SMCO4	Colon_Transverse	female	0.08	0.0182
ENSG00000205784	ARRDC5	Adipose_Visceral_Omentum	female	1.46	0.0182
ENSG00000143162	CREG1	Adipose_Subcutaneous	distal	-0.09	0.0182
ENSG00000253139	AC013644.1	Adipose_Subcutaneous	male	0.14	0.0182
ENSG00000214102	WEE2	Colon_Sigmoid	overall	0.13	0.0182
ENSG00000234072	AC074117.1	Colon_Transverse	rectal	-0.23	0.0182
ENSG00000102802	MEDAG	Colon_Sigmoid	proximal	-0.12	0.0182
ENSG00000134571	MYBPC3	Colon_Transverse	rectal	0.51	0.0182
ENSG00000102854	MSLN	Adipose_Visceral_Omentum	proximal	0.17	0.0182
ENSG00000197712	FAM114A1	Colon_Sigmoid	female	0.08	0.0182
ENSG00000256229	ZNF486	Whole_Blood	colon	-0.1	0.0182
ENSG00000233695	GAS6-AS1	Adipose_Visceral_Omentum	overall	0.05	0.0182
ENSG00000168397	ATG4B	Adipose_Subcutaneous	rectal	0.13	0.0182
ENSG00000126522	ASL	Adipose_Visceral_Omentum	rectal	-0.17	0.0182
ENSG00000166225	FRS2	Cells_EBV-transformed_lymphocytes	colon	-0.23	0.0182
ENSG00000204055	AL158151.1	Cells_EBV-transformed_lymphocytes	colon	0.86	0.0182
ENSG00000246548	LINC02288	Adipose_Visceral_Omentum	distal	-0.1	0.0182
ENSG00000272391	POM121C	Colon_Transverse	rectal	0.14	0.0182
ENSG00000224934	AL391684.1	Colon_Sigmoid	distal	-0.13	0.0182
ENSG00000135636	DYSF	Adipose_Visceral_Omentum	overall	0.19	0.0182
ENSG00000137764	MAP2K5	Adipose_Subcutaneous	female	0.06	0.0182
ENSG00000170340	B3GNT2	Adipose_Subcutaneous	female	-0.31	0.0182
ENSG00000164944	VIRMA	Colon_Transverse	distal	0.09	0.0182
ENSG00000186891	TNFRSF18	Whole_Blood	distal	-0.22	0.0182
ENSG00000213186	TRIM59	Adipose_Visceral_Omentum	overall	0.12	0.0182
ENSG00000171121	KCNMB3	Cells_EBV-transformed_lymphocytes	rectal	0.18	0.0182
ENSG00000197182	MIRLET7BHG	Whole_Blood	overall	0.12	0.0182
ENSG00000008382	MPND	Whole_Blood	proximal	0.19	0.0182
ENSG00000134255	CEPT1	Adipose_Visceral_Omentum	male	-0.17	0.0182
ENSG00000186790	FOXE3	Colon_Transverse	proximal	-0.19	0.0182
ENSG00000124574	ABCC10	Cells_EBV-transformed_lymphocytes	distal	-0.18	0.0182
ENSG00000151470	C4orf33	Colon_Sigmoid	overall	-0.08	0.0182
ENSG00000115419	GLS	Adipose_Subcutaneous	overall	0.06	0.0182
ENSG00000271553	AC018638.7	Adipose_Subcutaneous	colon	0.04	0.0182
ENSG00000270457	AC093424.1	Adipose_Subcutaneous	female	0.19	0.0182
ENSG00000228434	AC004951.1	Adipose_Subcutaneous	proximal	-0.27	0.0183
ENSG00000267321	SNHG30	Adipose_Visceral_Omentum	rectal	0.84	0.0183
ENSG00000118307	CASC1	Colon_Transverse	proximal	1.47	0.0183
ENSG00000163125	RPRD2	Adipose_Subcutaneous	colon	0.08	0.0183
ENSG00000182912	TSPEAR-AS2	Adipose_Visceral_Omentum	overall	-0.29	0.0183
ENSG00000166225	FRS2	Colon_Transverse	distal	-0.15	0.0183
ENSG00000108556	CHRNE	Colon_Sigmoid	overall	-0.29	0.0183
ENSG00000121716	PILRB	Adipose_Visceral_Omentum	colon	0.03	0.0183
ENSG00000131351	HAUS8	Colon_Sigmoid	overall	0.07	0.0183
ENSG00000230479	AP000695.1	Adipose_Subcutaneous	proximal	-0.22	0.0183
ENSG00000088836	SLC4A11	Adipose_Visceral_Omentum	male	0.2	0.0183
ENSG00000140464	PML	Whole_Blood	distal	-0.09	0.0183
ENSG00000226266	AC009961.1	Whole_Blood	distal	0.06	0.0183
ENSG00000177025	C19orf18	Whole_Blood	colon	-0.12	0.0183
ENSG00000259212	AC103739.1	Adipose_Visceral_Omentum	rectal	-0.22	0.0183
ENSG00000163993	S100P	Cells_EBV-transformed_lymphocytes	rectal	-0.11	0.0183
ENSG00000115234	SNX17	Adipose_Subcutaneous	colon	-0.21	0.0183
ENSG00000126214	KLC1	Whole_Blood	female	-0.06	0.0183
ENSG00000139899	CBLN3	Whole_Blood	proximal	-0.04	0.0183
ENSG00000104671	DCTN6	Adipose_Visceral_Omentum	distal	-0.38	0.0183
ENSG00000197375	SLC22A5	Adipose_Visceral_Omentum	distal	-0.09	0.0183
ENSG00000131398	KCNC3	Colon_Transverse	distal	0.17	0.0183
ENSG00000248360	LINC00504	Adipose_Subcutaneous	overall	0.92	0.0183
ENSG00000253105	AP003548.1	Colon_Transverse	proximal	-0.4	0.0183
ENSG00000248516	AC105415.1	Whole_Blood	rectal	0.13	0.0183
ENSG00000215912	TTC34	Colon_Sigmoid	rectal	0.13	0.0183
ENSG00000226816	AC005082.1	Adipose_Visceral_Omentum	overall	0.05	0.0183
ENSG00000027847	B4GALT7	Adipose_Subcutaneous	rectal	-0.08	0.0183
ENSG00000129636	ITFG1	Adipose_Subcutaneous	female	-0.19	0.0183
ENSG00000243836	WDR86-AS1	Whole_Blood	colon	0.06	0.0183
ENSG00000253878	AC087752.3	Whole_Blood	distal	0.22	0.0183
ENSG00000283297	TEX52	Adipose_Visceral_Omentum	overall	-0.15	0.0183
ENSG00000278546	AC003101.2	Adipose_Visceral_Omentum	male	-0.58	0.0183
ENSG00000182584	ACTL10	Whole_Blood	overall	0.33	0.0183
ENSG00000140497	SCAMP2	Adipose_Visceral_Omentum	overall	-0.1	0.0183
ENSG00000126251	GPR42	Colon_Sigmoid	overall	-0.05	0.0183
ENSG00000167323	STIM1	Whole_Blood	proximal	-0.17	0.0183
ENSG00000139531	SUOX	Colon_Transverse	distal	0.05	0.0183
ENSG00000157653	C9orf43	Colon_Sigmoid	female	0.12	0.0183
ENSG00000203497	PDCD4-AS1	Adipose_Visceral_Omentum	male	-99.7	0.0183
ENSG00000146856	AGBL3	Adipose_Visceral_Omentum	distal	0.2	0.0183
ENSG00000139899	CBLN3	Adipose_Visceral_Omentum	proximal	-0.04	0.0183
ENSG00000104442	ARMC1	Adipose_Visceral_Omentum	distal	0.13	0.0183
ENSG00000105048	TNNT1	Adipose_Visceral_Omentum	female	0.66	0.0183
ENSG00000065413	ANKRD44	Whole_Blood	proximal	-0.19	0.0183
ENSG00000043143	JADE2	Adipose_Visceral_Omentum	distal	0.6	0.0183
ENSG00000111237	VPS29	Colon_Transverse	colon	0.21	0.0183
ENSG00000132603	NIP7	Adipose_Subcutaneous	female	0.15	0.0183
ENSG00000073331	ALPK1	Whole_Blood	male	0.1	0.0183
ENSG00000166359	WDR88	Adipose_Visceral_Omentum	colon	-0.08	0.0183
ENSG00000204856	FAM216A	Whole_Blood	female	-0.36	0.0183
ENSG00000196371	FUT4	Whole_Blood	rectal	-0.2	0.0183
ENSG00000136877	FPGS	Adipose_Subcutaneous	colon	-0.2	0.0183
ENSG00000154319	FAM167A	Cells_EBV-transformed_lymphocytes	proximal	-0.05	0.0183
ENSG00000231453	LINC01305	Adipose_Visceral_Omentum	proximal	0.35	0.0183
ENSG00000128283	CDC42EP1	Whole_Blood	male	-0.05	0.0183
ENSG00000127364	TAS2R4	Colon_Transverse	female	0.05	0.0183
ENSG00000268970	AC022150.2	Cells_EBV-transformed_lymphocytes	female	0.26	0.0183
ENSG00000126522	ASL	Adipose_Subcutaneous	rectal	-0.19	0.0183
ENSG00000186188	FFAR4	Adipose_Visceral_Omentum	colon	0.18	0.0183
ENSG00000130402	ACTN4	Whole_Blood	rectal	-0.25	0.0183
ENSG00000184887	BTBD6	Whole_Blood	distal	0.15	0.0183
ENSG00000273249	BX649632.1	Cells_EBV-transformed_lymphocytes	male	-0.16	0.0183
ENSG00000150750	POU2AF2	Adipose_Subcutaneous	male	0.08	0.0183
ENSG00000113456	RAD1	Colon_Transverse	overall	0.22	0.0183
ENSG00000112282	MED23	Whole_Blood	colon	-0.15	0.0183
ENSG00000124279	FASTKD3	Cells_EBV-transformed_lymphocytes	proximal	0.94	0.0183
ENSG00000163281	GNPDA2	Whole_Blood	male	0.06	0.0184
ENSG00000223855	AC147651.1	Cells_EBV-transformed_lymphocytes	rectal	2.36	0.0184
ENSG00000276931	AC009041.4	Adipose_Subcutaneous	distal	0.18	0.0184
ENSG00000242173	ARHGDIG	Colon_Transverse	female	0.09	0.0184
ENSG00000213533	STIMATE	Colon_Sigmoid	colon	0.09	0.0184
ENSG00000161944	ASGR2	Colon_Sigmoid	proximal	-0.14	0.0184
ENSG00000121716	PILRB	Whole_Blood	proximal	0.03	0.0184
ENSG00000164615	CAMLG	Adipose_Visceral_Omentum	distal	0.06	0.0184
ENSG00000170955	CAVIN3	Adipose_Visceral_Omentum	distal	0.05	0.0184
ENSG00000223776	LGALS8-AS1	Whole_Blood	proximal	0.17	0.0184
ENSG00000186891	TNFRSF18	Whole_Blood	female	-0.2	0.0184
ENSG00000105393	BABAM1	Colon_Sigmoid	female	-0.15	0.0184
ENSG00000179772	FOXS1	Adipose_Visceral_Omentum	female	0.37	0.0184
ENSG00000077312	SNRPA	Adipose_Visceral_Omentum	distal	-0.23	0.0184
ENSG00000112874	NUDT12	Adipose_Visceral_Omentum	colon	0.05	0.0184
ENSG00000186522	SEPTIN10	Adipose_Subcutaneous	male	0.05	0.0184
ENSG00000267801	AC087289.5	Colon_Sigmoid	colon	-0.17	0.0184
ENSG00000163348	PYGO2	Colon_Sigmoid	overall	-0.06	0.0184
ENSG00000183807	FAM162B	Adipose_Visceral_Omentum	proximal	0.1	0.0184
ENSG00000101452	DHX35	Cells_EBV-transformed_lymphocytes	proximal	0.24	0.0184
ENSG00000258474	LINC02313	Colon_Transverse	overall	0.12	0.0184
ENSG00000272205	AL451050.2	Adipose_Visceral_Omentum	proximal	-0.72	0.0184
ENSG00000254951	AC044810.2	Adipose_Visceral_Omentum	male	-0.1	0.0184
ENSG00000242550	SERPINB10	Cells_EBV-transformed_lymphocytes	male	0.04	0.0184
ENSG00000233590	LINC02640	Colon_Transverse	male	0.08	0.0184
ENSG00000135338	LCA5	Adipose_Visceral_Omentum	female	-0.21	0.0184
ENSG00000258839	MC1R	Whole_Blood	female	0.12	0.0184
ENSG00000012124	CD22	Colon_Transverse	male	0.07	0.0184
ENSG00000229246	LINC00377	Colon_Sigmoid	distal	0.27	0.0184
ENSG00000214708	AC116407.1	Cells_EBV-transformed_lymphocytes	proximal	0.31	0.0184
ENSG00000275835	TUBGCP5	Adipose_Subcutaneous	colon	-0.34	0.0184
ENSG00000163346	PBXIP1	Adipose_Subcutaneous	proximal	0.14	0.0184
ENSG00000262339	AC130371.1	Cells_EBV-transformed_lymphocytes	distal	-0.09	0.0184
ENSG00000280213	UCKL1-AS1	Cells_EBV-transformed_lymphocytes	colon	-0.17	0.0184
ENSG00000124782	RREB1	Colon_Sigmoid	distal	0.19	0.0184
ENSG00000197168	NEK5	Colon_Sigmoid	distal	-1.18	0.0184
ENSG00000171928	TVP23B	Colon_Sigmoid	female	0.18	0.0184
ENSG00000119185	ITGB1BP1	Cells_EBV-transformed_lymphocytes	proximal	-0.1	0.0184
ENSG00000267317	AC027307.2	Adipose_Visceral_Omentum	distal	-0.26	0.0184
ENSG00000131899	LLGL1	Colon_Sigmoid	overall	-0.12	0.0184
ENSG00000129595	EPB41L4A	Colon_Transverse	rectal	-0.08	0.0184
ENSG00000160293	VAV2	Whole_Blood	male	-0.11	0.0184
ENSG00000138688	KIAA1109	Adipose_Visceral_Omentum	female	0.23	0.0184
ENSG00000163354	DCST2	Colon_Transverse	rectal	0.13	0.0184
ENSG00000134940	ACRV1	Colon_Transverse	female	-0.31	0.0184
ENSG00000130475	FCHO1	Colon_Sigmoid	colon	0.13	0.0184
ENSG00000223859	AC007403.1	Colon_Sigmoid	female	-0.28	0.0184
ENSG00000198160	MIER1	Whole_Blood	colon	0.11	0.0184
ENSG00000177669	MBOAT4	Whole_Blood	male	0.15	0.0184
ENSG00000161955	TNFSF13	Whole_Blood	male	-0.12	0.0184
ENSG00000100987	VSX1	Colon_Sigmoid	male	-0.15	0.0184
ENSG00000283259	AC242022.1	Cells_EBV-transformed_lymphocytes	rectal	0.07	0.0184
ENSG00000139899	CBLN3	Colon_Transverse	proximal	-0.04	0.0184
ENSG00000070785	EIF2B3	Adipose_Subcutaneous	rectal	0.17	0.0184
ENSG00000232949	AC002480.2	Adipose_Visceral_Omentum	male	0.2	0.0184
ENSG00000234072	AC074117.1	Colon_Sigmoid	male	-0.12	0.0184
ENSG00000247081	BAALC-AS1	Cells_EBV-transformed_lymphocytes	distal	-0.18	0.0184
ENSG00000163346	PBXIP1	Adipose_Visceral_Omentum	proximal	0.14	0.0184
ENSG00000127366	TAS2R5	Adipose_Subcutaneous	overall	-0.1	0.0184
ENSG00000231365	WARS2-AS1	Cells_EBV-transformed_lymphocytes	overall	0.06	0.0184
ENSG00000078579	FGF20	Adipose_Subcutaneous	overall	-0.06	0.0184
ENSG00000140545	MFGE8	Colon_Sigmoid	distal	0.14	0.0184
ENSG00000204740	MALRD1	Adipose_Visceral_Omentum	female	-0.05	0.0184
ENSG00000168298	HIST1H1E	Adipose_Subcutaneous	distal	-0.23	0.0184
ENSG00000183891	TTC32	Adipose_Visceral_Omentum	colon	-0.18	0.0184
ENSG00000253829	AC067817.2	Adipose_Subcutaneous	rectal	-0.33	0.0184
ENSG00000261770	AC006504.1	Adipose_Subcutaneous	rectal	0.03	0.0184
ENSG00000163041	H3F3A	Adipose_Subcutaneous	proximal	0.04	0.0184
ENSG00000108406	DHX40	Colon_Transverse	male	0.22	0.0184
ENSG00000196460	RFX8	Whole_Blood	overall	0.19	0.0184
ENSG00000251637	LINC02754	Colon_Transverse	proximal	-0.19	0.0184
ENSG00000124783	SSR1	Adipose_Subcutaneous	distal	-0.16	0.0184
ENSG00000266934	AC005746.1	Adipose_Subcutaneous	distal	-0.36	0.0184
ENSG00000043143	JADE2	Colon_Transverse	distal	0.45	0.0184
ENSG00000162971	TYW5	Adipose_Subcutaneous	colon	-0.11	0.0184
ENSG00000161677	JOSD2	Cells_EBV-transformed_lymphocytes	overall	0.55	0.0185
ENSG00000143314	MRPL24	Adipose_Subcutaneous	overall	0.1	0.0185
ENSG00000092036	HAUS4	Adipose_Visceral_Omentum	rectal	0.04	0.0185
ENSG00000255274	SMIM35	Colon_Transverse	male	-0.11	0.0185
ENSG00000214102	WEE2	Adipose_Subcutaneous	female	0.21	0.0185
ENSG00000154124	OTULIN	Adipose_Subcutaneous	distal	-0.39	0.0185
ENSG00000136813	ECPAS	Colon_Transverse	overall	-0.1	0.0185
ENSG00000141854	MISP3	Colon_Sigmoid	female	0.12	0.0185
ENSG00000165801	ARHGEF40	Colon_Sigmoid	overall	-0.07	0.0185
ENSG00000119986	AVPI1	Adipose_Subcutaneous	colon	0.2	0.0185
ENSG00000277840	AC026368.1	Colon_Sigmoid	male	-0.15	0.0185
ENSG00000256092	SBNO1-AS1	Adipose_Subcutaneous	colon	0.4	0.0185
ENSG00000066294	CD84	Whole_Blood	rectal	0.18	0.0185
ENSG00000137312	FLOT1	Adipose_Subcutaneous	colon	0.09	0.0185
ENSG00000125877	ITPA	Adipose_Visceral_Omentum	proximal	-0.04	0.0185
ENSG00000149634	SPATA25	Colon_Sigmoid	colon	-0.1	0.0185
ENSG00000161551	ZNF577	Adipose_Subcutaneous	distal	-0.08	0.0185
ENSG00000259869	AL022344.1	Adipose_Visceral_Omentum	rectal	-0.29	0.0185
ENSG00000145075	CCDC39	Colon_Transverse	overall	-0.19	0.0185
ENSG00000228340	MIR646HG	Adipose_Subcutaneous	distal	0.09	0.0185
ENSG00000145293	ENOPH1	Colon_Sigmoid	male	-0.19	0.0185
ENSG00000151322	NPAS3	Colon_Sigmoid	proximal	0.3	0.0185
ENSG00000173327	MAP3K11	Cells_EBV-transformed_lymphocytes	overall	-0.04	0.0185
ENSG00000129946	SHC2	Colon_Sigmoid	male	0.09	0.0185
ENSG00000114204	SERPINI2	Colon_Sigmoid	male	-0.3	0.0185
ENSG00000184056	VPS33B	Colon_Transverse	distal	-0.1	0.0185
ENSG00000226124	FTCDNL1	Colon_Transverse	distal	-0.06	0.0185
ENSG00000133874	RNF122	Adipose_Visceral_Omentum	distal	3.67	0.0185
ENSG00000196345	ZKSCAN7	Colon_Sigmoid	male	0.34	0.0185
ENSG00000204152	TIMM23B	Whole_Blood	overall	0.1	0.0185
ENSG00000178074	C2orf69	Colon_Sigmoid	colon	1.08	0.0185
ENSG00000196700	ZNF512B	Whole_Blood	overall	0.22	0.0185
ENSG00000155324	GRAMD2B	Colon_Sigmoid	rectal	-0.13	0.0185
ENSG00000108587	GOSR1	Colon_Sigmoid	female	-0.11	0.0185
ENSG00000230163	AL122010.1	Adipose_Subcutaneous	female	0.11	0.0185
ENSG00000124171	PARD6B	Cells_EBV-transformed_lymphocytes	colon	0.06	0.0185
ENSG00000117697	NSL1	Whole_Blood	overall	-0.22	0.0185
ENSG00000248925	AC021087.1	Whole_Blood	rectal	0.22	0.0185
ENSG00000126464	PRR12	Adipose_Visceral_Omentum	rectal	0.1	0.0185
ENSG00000233695	GAS6-AS1	Whole_Blood	overall	0.03	0.0185
ENSG00000230532	AC091133.1	Colon_Sigmoid	distal	0.24	0.0185
ENSG00000105364	MRPL4	Adipose_Visceral_Omentum	distal	-0.09	0.0185
ENSG00000178297	TMPRSS9	Whole_Blood	rectal	-0.88	0.0185
ENSG00000197903	HIST1H2BK	Adipose_Visceral_Omentum	female	0.26	0.0185
ENSG00000165138	ANKS6	Cells_EBV-transformed_lymphocytes	male	-0.18	0.0185
ENSG00000116171	SCP2	Adipose_Subcutaneous	colon	-0.2	0.0185
ENSG00000215022	AL008729.1	Cells_EBV-transformed_lymphocytes	distal	0.14	0.0185
ENSG00000224660	SH3BP5-AS1	Whole_Blood	male	0.06	0.0185
ENSG00000073849	ST6GAL1	Whole_Blood	distal	0.26	0.0185
ENSG00000168393	DTYMK	Adipose_Subcutaneous	colon	0.18	0.0185
ENSG00000214290	COLCA2	Cells_EBV-transformed_lymphocytes	colon	-0.05	0.0185
ENSG00000139180	NDUFA9	Colon_Sigmoid	overall	-0.13	0.0185
ENSG00000244124	ATP1B3-AS1	Cells_EBV-transformed_lymphocytes	male	0.23	0.0185
ENSG00000240445	FOXO3B	Adipose_Visceral_Omentum	female	-0.17	0.0185
ENSG00000148344	PTGES	Adipose_Subcutaneous	colon	0.18	0.0185
ENSG00000052795	FNIP2	Colon_Transverse	overall	-0.12	0.0185
ENSG00000213988	ZNF90	Colon_Sigmoid	proximal	-0.09	0.0185
ENSG00000213171	LINGO4	Adipose_Subcutaneous	colon	0.11	0.0185
ENSG00000272049	AC091965.4	Colon_Transverse	distal	-0.12	0.0185
ENSG00000186470	BTN3A2	Cells_EBV-transformed_lymphocytes	overall	-0.02	0.0185
ENSG00000255717	SNHG1	Adipose_Subcutaneous	overall	-18.26	0.0185
ENSG00000125835	SNRPB	Colon_Sigmoid	rectal	0.55	0.0185
ENSG00000125835	SNRPB	Colon_Transverse	rectal	0.84	0.0185
ENSG00000146469	VIP	Adipose_Visceral_Omentum	overall	-0.08	0.0185
ENSG00000075239	ACAT1	Adipose_Subcutaneous	female	-0.16	0.0185
ENSG00000196422	PPP1R26	Colon_Sigmoid	male	0.26	0.0185
ENSG00000139132	FGD4	Adipose_Visceral_Omentum	rectal	0.25	0.0185
ENSG00000162873	KLHDC8A	Adipose_Subcutaneous	male	-0.21	0.0185
ENSG00000051180	RAD51	Colon_Transverse	overall	-0.57	0.0185
ENSG00000174226	SNX31	Colon_Transverse	male	-0.15	0.0185
ENSG00000179912	R3HDM2	Whole_Blood	male	0.15	0.0185
ENSG00000067113	PLPP1	Adipose_Visceral_Omentum	rectal	0.39	0.0185
ENSG00000110888	CAPRIN2	Adipose_Subcutaneous	rectal	0.09	0.0185
ENSG00000196542	SPTSSB	Adipose_Visceral_Omentum	proximal	0.1	0.0185
ENSG00000267296	CEBPA-DT	Adipose_Subcutaneous	proximal	-0.35	0.0185
ENSG00000166326	TRIM44	Adipose_Visceral_Omentum	rectal	-0.23	0.0185
ENSG00000145384	FABP2	Colon_Sigmoid	rectal	0.16	0.0185
ENSG00000141452	RMC1	Colon_Transverse	rectal	-0.16	0.0185
ENSG00000204161	TMEM273	Cells_EBV-transformed_lymphocytes	colon	0.3	0.0185
ENSG00000187824	TMEM220	Adipose_Visceral_Omentum	colon	-0.05	0.0186
ENSG00000125877	ITPA	Adipose_Subcutaneous	proximal	-0.04	0.0186
ENSG00000177839	PCDHB9	Colon_Transverse	female	-0.14	0.0186
ENSG00000177303	CASKIN2	Cells_EBV-transformed_lymphocytes	rectal	0.14	0.0186
ENSG00000166359	WDR88	Colon_Transverse	distal	-0.2	0.0186
ENSG00000274825	AL023803.2	Colon_Sigmoid	distal	0.05	0.0186
ENSG00000136141	LRCH1	Whole_Blood	male	-0.22	0.0186
ENSG00000163512	AZI2	Whole_Blood	male	0.21	0.0186
ENSG00000172086	KRCC1	Whole_Blood	overall	-0.25	0.0186
ENSG00000174106	LEMD3	Colon_Sigmoid	female	0.08	0.0186
ENSG00000121690	DEPDC7	Colon_Transverse	male	-0.11	0.0186
ENSG00000188385	JAKMIP3	Adipose_Visceral_Omentum	proximal	0.1	0.0186
ENSG00000130939	UBE4B	Adipose_Visceral_Omentum	proximal	0.21	0.0186
ENSG00000129562	DAD1	Adipose_Subcutaneous	proximal	0.16	0.0186
ENSG00000240445	FOXO3B	Colon_Transverse	female	-0.17	0.0186
ENSG00000177600	RPLP2	Colon_Sigmoid	distal	-0.1	0.0186
ENSG00000149823	VPS51	Colon_Transverse	colon	0.13	0.0186
ENSG00000180458	AC022148.1	Colon_Sigmoid	female	0.44	0.0186
ENSG00000138286	FAM149B1	Adipose_Visceral_Omentum	distal	-0.15	0.0186
ENSG00000103199	ZNF500	Whole_Blood	proximal	-0.08	0.0186
ENSG00000152219	ARL14EP	Adipose_Visceral_Omentum	male	-0.06	0.0186
ENSG00000154856	APCDD1	Adipose_Subcutaneous	overall	-0.14	0.0186
ENSG00000231817	LINC01198	Colon_Transverse	distal	-0.1	0.0186
ENSG00000143158	MPC2	Adipose_Subcutaneous	colon	0.15	0.0186
ENSG00000037042	TUBG2	Adipose_Visceral_Omentum	overall	-0.04	0.0186
ENSG00000236144	TMEM147-AS1	Adipose_Visceral_Omentum	colon	-0.1	0.0186
ENSG00000160293	VAV2	Whole_Blood	colon	-0.09	0.0186
ENSG00000100997	ABHD12	Adipose_Subcutaneous	overall	-0.07	0.0186
ENSG00000258366	RTEL1	Colon_Sigmoid	male	-0.07	0.0186
ENSG00000063978	RNF4	Colon_Sigmoid	male	0.14	0.0186
ENSG00000173660	UQCRH	Colon_Sigmoid	proximal	0.11	0.0186
ENSG00000133962	CATSPERB	Colon_Transverse	distal	-0.08	0.0186
ENSG00000126464	PRR12	Adipose_Subcutaneous	rectal	0.1	0.0186
ENSG00000008323	PLEKHG6	Adipose_Subcutaneous	rectal	0.13	0.0186
ENSG00000103978	TMEM87A	Cells_EBV-transformed_lymphocytes	proximal	0.17	0.0186
ENSG00000100156	SLC16A8	Adipose_Visceral_Omentum	female	0.2	0.0186
ENSG00000047365	ARAP2	Adipose_Subcutaneous	proximal	0.21	0.0186
ENSG00000204291	COL15A1	Colon_Transverse	overall	0.09	0.0186
ENSG00000120370	GORAB	Colon_Sigmoid	colon	-0.13	0.0186
ENSG00000148358	GPR107	Adipose_Visceral_Omentum	female	-0.28	0.0186
ENSG00000166225	FRS2	Adipose_Visceral_Omentum	overall	-0.1	0.0186
ENSG00000076201	PTPN23	Colon_Transverse	male	-0.6	0.0186
ENSG00000259536	AC091045.1	Colon_Transverse	overall	-0.21	0.0186
ENSG00000256188	TAS2R30	Colon_Sigmoid	colon	0.19	0.0186
ENSG00000100298	APOBEC3H	Colon_Sigmoid	overall	4.95	0.0186
ENSG00000140319	SRP14	Cells_EBV-transformed_lymphocytes	colon	0.06	0.0186
ENSG00000143653	SCCPDH	Whole_Blood	female	0.11	0.0186
ENSG00000131504	DIAPH1	Adipose_Visceral_Omentum	female	0.54	0.0186
ENSG00000092036	HAUS4	Adipose_Subcutaneous	rectal	0.04	0.0186
ENSG00000076685	NT5C2	Colon_Transverse	proximal	0.48	0.0186
ENSG00000136932	TRMO	Cells_EBV-transformed_lymphocytes	colon	0.05	0.0186
ENSG00000167550	RHEBL1	Colon_Sigmoid	overall	-0.48	0.0186
ENSG00000132846	ZBED3	Whole_Blood	distal	0.22	0.0186
ENSG00000232196	MTRNR2L4	Adipose_Visceral_Omentum	rectal	0.33	0.0186
ENSG00000267801	AC087289.5	Adipose_Visceral_Omentum	proximal	-0.39	0.0186
ENSG00000245904	AC025164.1	Whole_Blood	overall	0.31	0.0186
ENSG00000164815	ORC5	Colon_Sigmoid	female	0.34	0.0186
ENSG00000172572	PDE3A	Adipose_Visceral_Omentum	rectal	-0.41	0.0186
ENSG00000125844	RRBP1	Adipose_Subcutaneous	distal	-0.13	0.0186
ENSG00000274943	AC079684.1	Adipose_Visceral_Omentum	colon	0.29	0.0186
ENSG00000273226	AL391834.2	Adipose_Subcutaneous	distal	0.07	0.0186
ENSG00000225177	AL590617.2	Colon_Transverse	colon	0.05	0.0186
ENSG00000164627	KIF6	Colon_Sigmoid	proximal	-1.5	0.0186
ENSG00000171310	CHST11	Cells_EBV-transformed_lymphocytes	overall	-0.1	0.0186
ENSG00000198959	TGM2	Colon_Sigmoid	female	0.24	0.0186
ENSG00000259536	AC091045.1	Adipose_Visceral_Omentum	overall	-0.19	0.0186
ENSG00000166192	SENP8	Colon_Transverse	colon	-0.24	0.0186
ENSG00000108352	RAPGEFL1	Cells_EBV-transformed_lymphocytes	overall	0.04	0.0186
ENSG00000160785	SLC25A44	Whole_Blood	proximal	0.28	0.0186
ENSG00000262003	AC087392.1	Colon_Sigmoid	distal	0.1	0.0186
ENSG00000130304	SLC27A1	Adipose_Subcutaneous	distal	0.21	0.0186
ENSG00000153246	PLA2R1	Adipose_Subcutaneous	colon	-0.08	0.0186
ENSG00000106034	CPED1	Adipose_Subcutaneous	male	-0.28	0.0186
ENSG00000138286	FAM149B1	Colon_Transverse	distal	-0.13	0.0186
ENSG00000125633	CCDC93	Colon_Sigmoid	colon	0.07	0.0186
ENSG00000143862	ARL8A	Adipose_Visceral_Omentum	overall	-0.2	0.0186
ENSG00000278642	AC015813.4	Colon_Sigmoid	female	-0.36	0.0186
ENSG00000126464	PRR12	Colon_Transverse	rectal	0.11	0.0186
ENSG00000125877	ITPA	Cells_EBV-transformed_lymphocytes	male	-0.04	0.0186
ENSG00000269054	AC012313.6	Adipose_Subcutaneous	proximal	0.63	0.0186
ENSG00000234608	MAPKAPK5-AS1	Colon_Transverse	distal	0.19	0.0187
ENSG00000076003	MCM6	Whole_Blood	rectal	0.11	0.0187
ENSG00000145979	TBC1D7	Whole_Blood	overall	0.03	0.0187
ENSG00000175879	HOXD8	Adipose_Subcutaneous	male	-0.14	0.0187
ENSG00000160284	SPATC1L	Whole_Blood	female	0.06	0.0187
ENSG00000189196	LINC00994	Adipose_Visceral_Omentum	male	-0.14	0.0187
ENSG00000167434	CA4	Whole_Blood	female	0.99	0.0187
ENSG00000115419	GLS	Adipose_Visceral_Omentum	overall	0.06	0.0187
ENSG00000077684	JADE1	Whole_Blood	female	-0.25	0.0187
ENSG00000198502	HLA-DRB5	Adipose_Visceral_Omentum	colon	-0.2	0.0187
ENSG00000161920	MED11	Colon_Transverse	male	-0.23	0.0187
ENSG00000162367	TAL1	Colon_Sigmoid	overall	-0.12	0.0187
ENSG00000140022	STON2	Colon_Transverse	rectal	-0.31	0.0187
ENSG00000215841	AP002761.1	Whole_Blood	proximal	0.24	0.0187
ENSG00000183020	AP2A2	Colon_Sigmoid	overall	0.15	0.0187
ENSG00000128253	RFPL2	Whole_Blood	overall	0.15	0.0187
ENSG00000256537	SMIM10L1	Adipose_Subcutaneous	colon	0.13	0.0187
ENSG00000108788	MLX	Whole_Blood	distal	0.02	0.0187
ENSG00000083535	PIBF1	Adipose_Visceral_Omentum	colon	-0.13	0.0187
ENSG00000063978	RNF4	Colon_Transverse	male	0.17	0.0187
ENSG00000048405	ZNF800	Adipose_Subcutaneous	distal	-0.2	0.0187
ENSG00000177595	PIDD1	Adipose_Subcutaneous	female	-0.06	0.0187
ENSG00000283148	AC137936.1	Adipose_Subcutaneous	colon	0.07	0.0187
ENSG00000113303	BTNL8	Colon_Sigmoid	proximal	0.66	0.0187
ENSG00000164849	GPR146	Colon_Sigmoid	rectal	-0.14	0.0187
ENSG00000175489	LRRC25	Whole_Blood	overall	0.04	0.0187
ENSG00000135828	RNASEL	Adipose_Subcutaneous	distal	-0.23	0.0187
ENSG00000163823	CCR1	Whole_Blood	proximal	0.05	0.0187
ENSG00000109743	BST1	Adipose_Visceral_Omentum	proximal	-0.25	0.0187
ENSG00000277449	CEBPB-AS1	Colon_Sigmoid	overall	-0.08	0.0187
ENSG00000101447	FAM83D	Colon_Transverse	distal	0.07	0.0187
ENSG00000277159	AL139384.2	Colon_Sigmoid	male	0.17	0.0187
ENSG00000110104	CCDC86	Colon_Sigmoid	colon	-0.13	0.0187
ENSG00000269482	Z69720.1	Adipose_Visceral_Omentum	male	0.25	0.0187
ENSG00000120693	SMAD9	Adipose_Visceral_Omentum	male	-0.09	0.0187
ENSG00000047579	DTNBP1	Cells_EBV-transformed_lymphocytes	distal	-0.07	0.0187
ENSG00000232629	HLA-DQB2	Colon_Transverse	male	0.04	0.0187
ENSG00000127980	PEX1	Adipose_Visceral_Omentum	female	-0.06	0.0187
ENSG00000198276	UCKL1	Colon_Transverse	distal	-0.14	0.0187
ENSG00000204351	SKIV2L	Colon_Transverse	proximal	-0.07	0.0187
ENSG00000170577	SIX2	Adipose_Subcutaneous	overall	-0.55	0.0187
ENSG00000189223	PAX8-AS1	Adipose_Subcutaneous	female	-0.05	0.0187
ENSG00000185523	SPATA45	Cells_EBV-transformed_lymphocytes	proximal	0.13	0.0187
ENSG00000163013	FBXO41	Colon_Sigmoid	proximal	0.11	0.0187
ENSG00000021488	SLC7A9	Adipose_Visceral_Omentum	proximal	-0.06	0.0187
ENSG00000166200	COPS2	Colon_Transverse	distal	0.12	0.0187
ENSG00000078579	FGF20	Adipose_Visceral_Omentum	overall	-0.08	0.0187
ENSG00000108439	PNPO	Colon_Sigmoid	female	0.08	0.0187
ENSG00000083807	SLC27A5	Colon_Transverse	proximal	0.14	0.0187
ENSG00000148344	PTGES	Colon_Sigmoid	male	0.63	0.0187
ENSG00000243725	TTC4	Colon_Sigmoid	overall	0.05	0.0187
ENSG00000143110	C1orf162	Colon_Transverse	colon	-0.28	0.0187
ENSG00000155760	FZD7	Adipose_Subcutaneous	overall	-0.13	0.0187
ENSG00000087299	L2HGDH	Adipose_Visceral_Omentum	female	0.58	0.0187
ENSG00000187957	DNER	Adipose_Subcutaneous	male	-0.14	0.0187
ENSG00000186472	PCLO	Adipose_Subcutaneous	distal	-0.31	0.0187
ENSG00000181513	ACBD4	Whole_Blood	proximal	-0.09	0.0187
ENSG00000258602	LINC01629	Whole_Blood	distal	-0.13	0.0187
ENSG00000189419	SPATA41	Whole_Blood	female	0.24	0.0187
ENSG00000121716	PILRB	Colon_Transverse	colon	0.03	0.0187
ENSG00000100311	PDGFB	Whole_Blood	proximal	-0.18	0.0187
ENSG00000108439	PNPO	Whole_Blood	female	0.08	0.0187
ENSG00000163141	BNIPL	Colon_Transverse	proximal	-0.15	0.0187
ENSG00000275580	AC022306.2	Colon_Transverse	colon	-0.45	0.0187
ENSG00000075240	GRAMD4	Whole_Blood	colon	-0.1	0.0187
ENSG00000170340	B3GNT2	Whole_Blood	proximal	-0.05	0.0187
ENSG00000165152	TMEM246	Colon_Sigmoid	proximal	0.47	0.0187
ENSG00000003393	ALS2	Colon_Transverse	overall	-0.05	0.0187
ENSG00000204677	FAM153CP	Colon_Transverse	overall	-0.07	0.0187
ENSG00000198522	GPN1	Colon_Transverse	colon	-0.21	0.0187
ENSG00000108592	FTSJ3	Cells_EBV-transformed_lymphocytes	proximal	0.08	0.0187
ENSG00000100473	COCH	Adipose_Subcutaneous	proximal	-0.15	0.0187
ENSG00000136197	C7orf25	Adipose_Subcutaneous	female	-0.09	0.0187
ENSG00000221886	ZBED8	Colon_Sigmoid	male	0.12	0.0187
ENSG00000164124	TMEM144	Whole_Blood	colon	-0.05	0.0187
ENSG00000101457	DNTTIP1	Colon_Transverse	male	0.05	0.0187
ENSG00000246089	AC016065.1	Adipose_Visceral_Omentum	male	0.07	0.0187
ENSG00000214960	CRPPA	Adipose_Subcutaneous	colon	0.24	0.0187
ENSG00000177000	MTHFR	Colon_Sigmoid	distal	0.08	0.0187
ENSG00000272892	AL133551.1	Adipose_Subcutaneous	proximal	-0.8	0.0187
ENSG00000023839	ABCC2	Colon_Transverse	male	0.14	0.0187
ENSG00000232903	LINC01166	Adipose_Visceral_Omentum	overall	-0.09	0.0187
ENSG00000133063	CHIT1	Adipose_Subcutaneous	female	-0.64	0.0187
ENSG00000260613	Z98885.2	Colon_Sigmoid	proximal	-0.14	0.0187
ENSG00000121594	CD80	Colon_Sigmoid	distal	0.17	0.0187
ENSG00000131055	COX4I2	Adipose_Visceral_Omentum	colon	0.07	0.0188
ENSG00000176641	RNF152	Colon_Sigmoid	proximal	0.17	0.0188
ENSG00000204592	HLA-E	Adipose_Subcutaneous	female	0.07	0.0188
ENSG00000027869	SH2D2A	Colon_Sigmoid	proximal	0.23	0.0188
ENSG00000035403	VCL	Whole_Blood	colon	0.08	0.0188
ENSG00000064886	CHI3L2	Colon_Sigmoid	distal	-0.22	0.0188
ENSG00000267707	AC015961.2	Colon_Sigmoid	overall	0.05	0.0188
ENSG00000166997	CNPY4	Adipose_Visceral_Omentum	rectal	-0.12	0.0188
ENSG00000261770	AC006504.1	Adipose_Visceral_Omentum	rectal	0.03	0.0188
ENSG00000259704	AC124248.1	Colon_Transverse	rectal	0.34	0.0188
ENSG00000279833	AL031846.2	Colon_Transverse	rectal	-0.24	0.0188
ENSG00000198276	UCKL1	Adipose_Visceral_Omentum	overall	-0.63	0.0188
ENSG00000265194	AL359922.2	Adipose_Subcutaneous	distal	-0.29	0.0188
ENSG00000105664	COMP	Adipose_Visceral_Omentum	overall	0.41	0.0188
ENSG00000157214	STEAP2	Cells_EBV-transformed_lymphocytes	distal	0.41	0.0188
ENSG00000118263	KLF7	Colon_Transverse	male	-0.4	0.0188
ENSG00000176597	B3GNT5	Colon_Transverse	overall	0.19	0.0188
ENSG00000276517	AL133243.3	Adipose_Subcutaneous	distal	0.19	0.0188
ENSG00000274825	AL023803.2	Colon_Transverse	colon	0.05	0.0188
ENSG00000188051	TMEM221	Colon_Sigmoid	distal	-0.09	0.0188
ENSG00000078814	MYH7B	Whole_Blood	female	-0.1	0.0188
ENSG00000272221	AL645933.2	Cells_EBV-transformed_lymphocytes	rectal	-0.04	0.0188
ENSG00000165810	BTNL9	Colon_Sigmoid	male	0.11	0.0188
ENSG00000240445	FOXO3B	Colon_Sigmoid	female	-0.17	0.0188
ENSG00000105640	RPL18A	Adipose_Visceral_Omentum	distal	-0.38	0.0188
ENSG00000162302	RPS6KA4	Colon_Sigmoid	rectal	0.2	0.0188
ENSG00000197362	ZNF786	Cells_EBV-transformed_lymphocytes	proximal	-0.11	0.0188
ENSG00000092094	OSGEP	Whole_Blood	rectal	0.06	0.0188
ENSG00000267801	AC087289.5	Adipose_Subcutaneous	colon	-0.16	0.0188
ENSG00000175213	ZNF408	Adipose_Subcutaneous	rectal	0.18	0.0188
ENSG00000025434	NR1H3	Cells_EBV-transformed_lymphocytes	male	0.13	0.0188
ENSG00000181104	F2R	Whole_Blood	proximal	0.12	0.0188
ENSG00000205045	SLFN12L	Adipose_Visceral_Omentum	rectal	-0.1	0.0188
ENSG00000269825	AC022150.4	Adipose_Subcutaneous	overall	0.05	0.0188
ENSG00000278811	LINC00624	Cells_EBV-transformed_lymphocytes	proximal	-0.12	0.0188
ENSG00000116984	MTR	Adipose_Subcutaneous	overall	0.14	0.0188
ENSG00000121933	TMIGD3	Adipose_Subcutaneous	male	0.07	0.0188
ENSG00000214309	MBLAC1	Colon_Transverse	distal	-0.61	0.0188
ENSG00000178665	ZNF713	Cells_EBV-transformed_lymphocytes	rectal	-0.08	0.0188
ENSG00000206503	HLA-A	Whole_Blood	colon	-0.05	0.0188
ENSG00000168955	TM4SF20	Colon_Transverse	proximal	-0.72	0.0188
ENSG00000150938	CRIM1	Adipose_Subcutaneous	distal	-0.19	0.0188
ENSG00000174586	ZNF497	Colon_Transverse	overall	-0.06	0.0188
ENSG00000134480	CCNH	Cells_EBV-transformed_lymphocytes	proximal	0.72	0.0188
ENSG00000269825	AC022150.4	Whole_Blood	female	0.13	0.0188
ENSG00000137404	NRM	Colon_Transverse	proximal	-0.31	0.0188
ENSG00000138185	ENTPD1	Cells_EBV-transformed_lymphocytes	colon	-0.06	0.0188
ENSG00000141750	STAC2	Cells_EBV-transformed_lymphocytes	overall	0.33	0.0188
ENSG00000138336	TET1	Adipose_Visceral_Omentum	overall	0.19	0.0188
ENSG00000112137	PHACTR1	Colon_Transverse	rectal	-0.18	0.0188
ENSG00000124380	SNRNP27	Adipose_Visceral_Omentum	distal	0.17	0.0188
ENSG00000278811	LINC00624	Adipose_Visceral_Omentum	overall	-0.04	0.0188
ENSG00000135211	TMEM60	Colon_Transverse	distal	0.12	0.0188
ENSG00000148935	GAS2	Whole_Blood	male	-0.14	0.0188
ENSG00000224318	CHL1-AS2	Colon_Transverse	male	-0.1	0.0188
ENSG00000166192	SENP8	Colon_Transverse	distal	-0.31	0.0188
ENSG00000178127	NDUFV2	Colon_Sigmoid	distal	-0.18	0.0188
ENSG00000065413	ANKRD44	Adipose_Subcutaneous	proximal	-0.1	0.0188
ENSG00000128536	CDHR3	Adipose_Subcutaneous	distal	0.1	0.0188
ENSG00000135835	KIAA1614	Adipose_Subcutaneous	overall	0.11	0.0188
ENSG00000112062	MAPK14	Colon_Transverse	overall	0.3	0.0188
ENSG00000181523	SGSH	Colon_Sigmoid	proximal	0.17	0.0188
ENSG00000116731	PRDM2	Adipose_Visceral_Omentum	distal	0.39	0.0188
ENSG00000198053	SIRPA	Adipose_Visceral_Omentum	distal	0.15	0.0188
ENSG00000160789	LMNA	Whole_Blood	male	0.31	0.0188
ENSG00000133706	LARS	Colon_Sigmoid	proximal	0.05	0.0188
ENSG00000156170	NDUFAF6	Cells_EBV-transformed_lymphocytes	distal	-0.32	0.0188
ENSG00000120693	SMAD9	Adipose_Subcutaneous	male	-0.09	0.0188
ENSG00000135698	MPHOSPH6	Colon_Transverse	overall	0.05	0.0188
ENSG00000261824	LINC00662	Adipose_Subcutaneous	female	0.13	0.0188
ENSG00000014138	POLA2	Whole_Blood	distal	0.15	0.0188
ENSG00000232748	AC135050.1	Whole_Blood	proximal	-0.24	0.0188
ENSG00000276293	PIP4K2B	Whole_Blood	proximal	-0.1	0.0188
ENSG00000266904	LINC00663	Cells_EBV-transformed_lymphocytes	female	0.38	0.0188
ENSG00000140598	EFL1	Colon_Sigmoid	female	-0.18	0.0188
ENSG00000128294	TPST2	Cells_EBV-transformed_lymphocytes	colon	0.71	0.0188
ENSG00000230753	ZNF341-AS1	Whole_Blood	male	0.2	0.0189
ENSG00000256229	ZNF486	Colon_Transverse	female	-0.18	0.0189
ENSG00000270457	AC093424.1	Colon_Transverse	female	0.46	0.0189
ENSG00000072518	MARK2	Whole_Blood	proximal	-0.43	0.0189
ENSG00000159339	PADI4	Adipose_Subcutaneous	colon	-0.12	0.0189
ENSG00000121716	PILRB	Adipose_Subcutaneous	colon	0.03	0.0189
ENSG00000108256	NUFIP2	Adipose_Subcutaneous	overall	-0.21	0.0189
ENSG00000160183	TMPRSS3	Colon_Transverse	male	-0.14	0.0189
ENSG00000205045	SLFN12L	Adipose_Subcutaneous	rectal	-0.1	0.0189
ENSG00000267466	AC021683.1	Adipose_Visceral_Omentum	colon	0.18	0.0189
ENSG00000099954	CECR2	Colon_Transverse	colon	-0.1	0.0189
ENSG00000121064	SCPEP1	Adipose_Visceral_Omentum	rectal	0.06	0.0189
ENSG00000164323	CFAP97	Colon_Transverse	proximal	0.12	0.0189
ENSG00000122176	FMOD	Adipose_Subcutaneous	proximal	0.18	0.0189
ENSG00000188677	PARVB	Colon_Transverse	colon	0.09	0.0189
ENSG00000273181	AC131235.3	Adipose_Visceral_Omentum	female	-0.23	0.0189
ENSG00000179772	FOXS1	Colon_Transverse	female	0.46	0.0189
ENSG00000125450	NUP85	Colon_Sigmoid	proximal	0.06	0.0189
ENSG00000063127	SLC6A16	Cells_EBV-transformed_lymphocytes	colon	0.12	0.0189
ENSG00000166326	TRIM44	Colon_Sigmoid	proximal	-1.08	0.0189
ENSG00000063127	SLC6A16	Whole_Blood	colon	0.11	0.0189
ENSG00000167550	RHEBL1	Adipose_Subcutaneous	colon	-0.34	0.0189
ENSG00000162391	FAM151A	Colon_Sigmoid	female	-0.4	0.0189
ENSG00000155744	FAM126B	Colon_Transverse	proximal	0.49	0.0189
ENSG00000151694	ADAM17	Adipose_Visceral_Omentum	proximal	0.27	0.0189
ENSG00000215912	TTC34	Adipose_Visceral_Omentum	rectal	0.14	0.0189
ENSG00000130856	ZNF236	Colon_Sigmoid	male	-0.12	0.0189
ENSG00000232442	MHENCR	Whole_Blood	rectal	-0.22	0.0189
ENSG00000230163	AL122010.1	Colon_Sigmoid	female	0.09	0.0189
ENSG00000141314	RHBDL3	Adipose_Visceral_Omentum	overall	-0.12	0.0189
ENSG00000175137	SH3BP5L	Colon_Transverse	rectal	-0.17	0.0189
ENSG00000166401	SERPINB8	Cells_EBV-transformed_lymphocytes	rectal	0.09	0.0189
ENSG00000155097	ATP6V1C1	Colon_Sigmoid	colon	-0.13	0.0189
ENSG00000171928	TVP23B	Cells_EBV-transformed_lymphocytes	female	0.39	0.0189
ENSG00000081803	CADPS2	Colon_Transverse	rectal	0.23	0.0189
ENSG00000071967	CYBRD1	Colon_Sigmoid	overall	0.03	0.0189
ENSG00000088386	SLC15A1	Colon_Transverse	proximal	0.52	0.0189
ENSG00000134318	ROCK2	Whole_Blood	colon	0.12	0.0189
ENSG00000136717	BIN1	Adipose_Visceral_Omentum	female	-0.19	0.0189
ENSG00000111325	OGFOD2	Adipose_Visceral_Omentum	distal	-0.19	0.0189
ENSG00000267707	AC015961.2	Colon_Transverse	colon	0.06	0.0189
ENSG00000047188	YTHDC2	Adipose_Subcutaneous	proximal	0.1	0.0189
ENSG00000078967	UBE2D4	Adipose_Subcutaneous	colon	0.46	0.0189
ENSG00000175220	ARHGAP1	Whole_Blood	colon	0.11	0.0189
ENSG00000124532	MRS2	Colon_Sigmoid	distal	-0.05	0.0189
ENSG00000237054	PRMT5-AS1	Whole_Blood	male	-0.22	0.0189
ENSG00000139044	B4GALNT3	Adipose_Visceral_Omentum	female	-0.07	0.0189
ENSG00000181915	ADO	Whole_Blood	colon	0.16	0.0189
ENSG00000119812	FAM98A	Adipose_Subcutaneous	colon	0.18	0.0189
ENSG00000260456	C16orf95	Adipose_Subcutaneous	rectal	0.47	0.0189
ENSG00000137871	ZNF280D	Colon_Transverse	colon	-0.25	0.0189
ENSG00000169918	OTUD7A	Colon_Sigmoid	colon	0.26	0.0189
ENSG00000121057	AKAP1	Adipose_Subcutaneous	female	-0.32	0.0189
ENSG00000272690	LINC02018	Adipose_Visceral_Omentum	distal	-0.3	0.0189
ENSG00000122550	KLHL7	Adipose_Subcutaneous	male	0.15	0.0189
ENSG00000037241	RPL26L1	Colon_Transverse	distal	-0.61	0.0189
ENSG00000158406	HIST1H4H	Whole_Blood	overall	0.1	0.0189
ENSG00000105726	ATP13A1	Adipose_Subcutaneous	colon	-0.11	0.0189
ENSG00000248098	BCKDHA	Colon_Transverse	colon	0.08	0.0189
ENSG00000037042	TUBG2	Colon_Transverse	male	-0.08	0.0189
ENSG00000186470	BTN3A2	Cells_EBV-transformed_lymphocytes	proximal	-0.03	0.0189
ENSG00000112078	KCTD20	Adipose_Visceral_Omentum	male	-0.18	0.0189
ENSG00000271553	AC018638.7	Adipose_Visceral_Omentum	proximal	0.04	0.0189
ENSG00000270137	AF230666.2	Colon_Transverse	overall	0.3	0.0189
ENSG00000028528	SNX1	Adipose_Visceral_Omentum	proximal	-0.55	0.0189
ENSG00000135124	P2RX4	Colon_Sigmoid	female	0.06	0.0189
ENSG00000272079	AC004233.2	Colon_Sigmoid	male	-0.09	0.0189
ENSG00000113273	ARSB	Whole_Blood	female	0.07	0.0189
ENSG00000106367	AP1S1	Adipose_Subcutaneous	colon	-0.09	0.0189
ENSG00000091157	WDR7	Colon_Transverse	rectal	-0.17	0.0189
ENSG00000247498	GPRC5D-AS1	Adipose_Visceral_Omentum	colon	-0.08	0.0189
ENSG00000066379	ZNRD1	Colon_Transverse	overall	-0.08	0.0189
ENSG00000135776	ABCB10	Adipose_Visceral_Omentum	overall	-0.22	0.0189
ENSG00000154227	CERS3	Colon_Sigmoid	distal	-0.11	0.019
ENSG00000206337	HCP5	Adipose_Subcutaneous	proximal	-0.14	0.019
ENSG00000156265	MAP3K7CL	Colon_Sigmoid	male	-0.18	0.019
ENSG00000101079	NDRG3	Colon_Sigmoid	rectal	-0.2	0.019
ENSG00000119636	BBOF1	Whole_Blood	proximal	0.14	0.019
ENSG00000282556	AC068733.3	Colon_Transverse	colon	-0.16	0.019
ENSG00000184985	SORCS2	Whole_Blood	colon	-0.13	0.019
ENSG00000251226	LINC02714	Colon_Sigmoid	female	0.05	0.019
ENSG00000119900	OGFRL1	Adipose_Subcutaneous	proximal	0.17	0.019
ENSG00000273447	AC004067.1	Cells_EBV-transformed_lymphocytes	proximal	0.26	0.019
ENSG00000144152	FBLN7	Adipose_Visceral_Omentum	colon	0.08	0.019
ENSG00000274825	AL023803.2	Colon_Transverse	overall	0.05	0.019
ENSG00000226711	FAM66C	Cells_EBV-transformed_lymphocytes	overall	0.06	0.019
ENSG00000137075	RNF38	Colon_Transverse	female	-0.25	0.019
ENSG00000153933	DGKE	Whole_Blood	female	-0.19	0.019
ENSG00000169598	DFFB	Adipose_Subcutaneous	overall	0.06	0.019
ENSG00000091106	NLRC4	Adipose_Visceral_Omentum	overall	-0.1	0.019
ENSG00000162927	PUS10	Whole_Blood	female	0.09	0.019
ENSG00000137261	KIAA0319	Adipose_Visceral_Omentum	male	-0.39	0.019
ENSG00000224086	AC245452.1	Cells_EBV-transformed_lymphocytes	distal	-0.07	0.019
ENSG00000175265	GOLGA8A	Colon_Sigmoid	distal	0.33	0.019
ENSG00000246889	AP000487.1	Cells_EBV-transformed_lymphocytes	colon	0.12	0.019
ENSG00000108239	TBC1D12	Colon_Sigmoid	proximal	0.45	0.019
ENSG00000117362	APH1A	Adipose_Visceral_Omentum	male	0.26	0.019
ENSG00000091106	NLRC4	Whole_Blood	female	-0.16	0.019
ENSG00000128710	HOXD10	Adipose_Visceral_Omentum	male	-0.17	0.019
ENSG00000091106	NLRC4	Colon_Sigmoid	overall	-0.1	0.019
ENSG00000149308	NPAT	Adipose_Visceral_Omentum	colon	0.12	0.019
ENSG00000217930	PAM16	Adipose_Visceral_Omentum	proximal	-0.1	0.019
ENSG00000217930	PAM16	Cells_EBV-transformed_lymphocytes	proximal	-0.19	0.019
ENSG00000131791	PRKAB2	Adipose_Visceral_Omentum	proximal	0.15	0.019
ENSG00000229901	AC093151.2	Colon_Transverse	male	0.13	0.019
ENSG00000123739	PLA2G12A	Adipose_Subcutaneous	proximal	-0.08	0.019
ENSG00000236882	LINC01554	Adipose_Visceral_Omentum	male	-0.16	0.019
ENSG00000141101	NOB1	Adipose_Subcutaneous	overall	-0.12	0.019
ENSG00000011132	APBA3	Colon_Transverse	proximal	0.17	0.019
ENSG00000278611	ZNF426-DT	Whole_Blood	proximal	0.22	0.019
ENSG00000157036	EXOG	Whole_Blood	colon	0.1	0.019
ENSG00000250506	CDK3	Colon_Sigmoid	distal	-0.07	0.019
ENSG00000267106	ZNF561-AS1	Colon_Sigmoid	distal	-0.18	0.019
ENSG00000272473	AC006273.1	Colon_Sigmoid	overall	0.8	0.019
ENSG00000264717	NPY4R2	Colon_Sigmoid	rectal	-2.69	0.019
ENSG00000144736	SHQ1	Adipose_Visceral_Omentum	overall	0.24	0.019
ENSG00000169282	KCNAB1	Colon_Sigmoid	overall	-0.31	0.019
ENSG00000130734	ATG4D	Whole_Blood	male	-0.28	0.019
ENSG00000226124	FTCDNL1	Adipose_Subcutaneous	colon	-0.04	0.019
ENSG00000164096	C4orf3	Adipose_Subcutaneous	overall	0.15	0.019
ENSG00000137871	ZNF280D	Adipose_Visceral_Omentum	colon	-0.17	0.019
ENSG00000198862	LTN1	Cells_EBV-transformed_lymphocytes	colon	0.39	0.019
ENSG00000163743	RCHY1	Whole_Blood	overall	-0.2	0.019
ENSG00000130703	OSBPL2	Adipose_Visceral_Omentum	proximal	0.29	0.019
ENSG00000197226	TBC1D9B	Adipose_Subcutaneous	female	-0.05	0.019
ENSG00000187626	ZKSCAN4	Colon_Sigmoid	proximal	0.2	0.019
ENSG00000189223	PAX8-AS1	Adipose_Visceral_Omentum	female	-0.05	0.019
ENSG00000158480	SPATA2	Cells_EBV-transformed_lymphocytes	male	0.19	0.019
ENSG00000177303	CASKIN2	Colon_Transverse	proximal	0.54	0.019
ENSG00000129932	DOHH	Adipose_Visceral_Omentum	colon	0.29	0.019
ENSG00000251532	AC091849.2	Colon_Sigmoid	male	-0.06	0.019
ENSG00000123416	TUBA1B	Adipose_Visceral_Omentum	proximal	0.83	0.019
ENSG00000171189	GRIK1	Whole_Blood	colon	-0.4	0.019
ENSG00000197150	ABCB8	Adipose_Visceral_Omentum	female	-0.08	0.019
ENSG00000162391	FAM151A	Colon_Sigmoid	distal	-0.4	0.019
ENSG00000100003	SEC14L2	Cells_EBV-transformed_lymphocytes	female	-0.14	0.019
ENSG00000249751	ECSCR	Adipose_Visceral_Omentum	female	0.93	0.019
ENSG00000119401	TRIM32	Colon_Sigmoid	female	-0.15	0.019
ENSG00000131351	HAUS8	Colon_Transverse	overall	0.07	0.019
ENSG00000221886	ZBED8	Adipose_Visceral_Omentum	male	0.13	0.019
ENSG00000225697	SLC26A6	Cells_EBV-transformed_lymphocytes	rectal	-0.2	0.019
ENSG00000151651	ADAM8	Colon_Sigmoid	female	-0.87	0.0191
ENSG00000068024	HDAC4	Colon_Sigmoid	colon	0.45	0.0191
ENSG00000188227	ZNF793	Colon_Sigmoid	female	0.11	0.0191
ENSG00000164615	CAMLG	Colon_Transverse	colon	0.06	0.0191
ENSG00000171903	CYP4F11	Colon_Transverse	rectal	-0.04	0.0191
ENSG00000138075	ABCG5	Adipose_Subcutaneous	proximal	-0.15	0.0191
ENSG00000249825	AC012636.1	Adipose_Visceral_Omentum	colon	-0.21	0.0191
ENSG00000214870	AC004540.1	Colon_Sigmoid	colon	-0.07	0.0191
ENSG00000135093	USP30	Adipose_Visceral_Omentum	colon	0.07	0.0191
ENSG00000076685	NT5C2	Whole_Blood	male	0.09	0.0191
ENSG00000147439	BIN3	Colon_Transverse	male	0.08	0.0191
ENSG00000159199	ATP5MC1	Colon_Transverse	proximal	-0.13	0.0191
ENSG00000249825	AC012636.1	Whole_Blood	distal	-0.28	0.0191
ENSG00000256746	AC018410.1	Adipose_Visceral_Omentum	overall	0.25	0.0191
ENSG00000269473	AC012313.8	Adipose_Visceral_Omentum	overall	0.1	0.0191
ENSG00000175066	GK5	Adipose_Subcutaneous	rectal	0.84	0.0191
ENSG00000137845	ADAM10	Cells_EBV-transformed_lymphocytes	male	-2.25	0.0191
ENSG00000271344	AC018638.6	Colon_Sigmoid	colon	-0.07	0.0191
ENSG00000125107	CNOT1	Adipose_Visceral_Omentum	colon	-0.23	0.0191
ENSG00000135549	PKIB	Whole_Blood	distal	0.19	0.0191
ENSG00000145384	FABP2	Colon_Transverse	overall	0.09	0.0191
ENSG00000131507	NDFIP1	Cells_EBV-transformed_lymphocytes	distal	-0.12	0.0191
ENSG00000224536	AC096677.1	Adipose_Subcutaneous	distal	-0.16	0.0191
ENSG00000277382	AC005837.4	Adipose_Visceral_Omentum	overall	-0.25	0.0191
ENSG00000150712	MTMR12	Colon_Transverse	colon	-0.1	0.0191
ENSG00000270157	AC004918.4	Colon_Transverse	female	-0.49	0.0191
ENSG00000142632	ARHGEF19	Colon_Transverse	distal	-0.05	0.0191
ENSG00000113638	TTC33	Whole_Blood	proximal	0.29	0.0191
ENSG00000142396	ERVK3-1	Whole_Blood	distal	0.14	0.0191
ENSG00000175229	GAL3ST3	Adipose_Visceral_Omentum	male	0.64	0.0191
ENSG00000253636	AC022893.1	Adipose_Visceral_Omentum	rectal	0.4	0.0191
ENSG00000108515	ENO3	Colon_Transverse	female	-0.15	0.0191
ENSG00000174885	NLRP6	Whole_Blood	female	-0.1	0.0191
ENSG00000119688	ABCD4	Whole_Blood	male	0.17	0.0191
ENSG00000110665	C11orf21	Cells_EBV-transformed_lymphocytes	proximal	0.04	0.0191
ENSG00000183696	UPP1	Colon_Transverse	male	0.13	0.0191
ENSG00000164096	C4orf3	Adipose_Visceral_Omentum	rectal	0.37	0.0191
ENSG00000122484	RPAP2	Colon_Transverse	male	0.19	0.0191
ENSG00000185347	TEDC1	Whole_Blood	female	-0.22	0.0191
ENSG00000162927	PUS10	Colon_Sigmoid	female	0.09	0.0191
ENSG00000236051	MYCBP2-AS1	Adipose_Subcutaneous	proximal	0.17	0.0191
ENSG00000130475	FCHO1	Cells_EBV-transformed_lymphocytes	colon	0.07	0.0191
ENSG00000198774	RASSF9	Adipose_Subcutaneous	male	-0.22	0.0191
ENSG00000134825	TMEM258	Cells_EBV-transformed_lymphocytes	female	-0.13	0.0191
ENSG00000154845	PPP4R1	Colon_Transverse	male	-0.22	0.0191
ENSG00000225092	AL355336.1	Adipose_Visceral_Omentum	overall	0.33	0.0191
ENSG00000115827	DCAF17	Colon_Transverse	colon	-0.22	0.0191
ENSG00000136542	GALNT5	Colon_Transverse	rectal	-0.26	0.0191
ENSG00000105523	FAM83E	Colon_Transverse	rectal	0.4	0.0191
ENSG00000121716	PILRB	Cells_EBV-transformed_lymphocytes	proximal	0.04	0.0191
ENSG00000105643	ARRDC2	Adipose_Visceral_Omentum	overall	-0.24	0.0191
ENSG00000162877	PM20D1	Cells_EBV-transformed_lymphocytes	colon	0.06	0.0191
ENSG00000122550	KLHL7	Adipose_Subcutaneous	distal	0.16	0.0191
ENSG00000162231	NXF1	Whole_Blood	overall	0.19	0.0191
ENSG00000014914	MTMR11	Adipose_Subcutaneous	colon	0.09	0.0191
ENSG00000148057	IDNK	Cells_EBV-transformed_lymphocytes	overall	0.05	0.0191
ENSG00000272391	POM121C	Adipose_Subcutaneous	rectal	0.1	0.0191
ENSG00000178966	RMI1	Colon_Transverse	female	0.2	0.0191
ENSG00000142156	COL6A1	Adipose_Subcutaneous	distal	0.09	0.0191
ENSG00000198832	SELENOM	Cells_EBV-transformed_lymphocytes	distal	-0.16	0.0191
ENSG00000196821	ILRUN	Adipose_Subcutaneous	overall	-0.06	0.0191
ENSG00000121716	PILRB	Adipose_Visceral_Omentum	female	0.03	0.0191
ENSG00000278022	AC118658.1	Adipose_Subcutaneous	rectal	-0.22	0.0191
ENSG00000188511	C22orf34	Adipose_Visceral_Omentum	colon	0.07	0.0191
ENSG00000179104	TMTC2	Whole_Blood	male	0.14	0.0191
ENSG00000032742	IFT88	Colon_Sigmoid	proximal	-0.07	0.0191
ENSG00000267106	ZNF561-AS1	Whole_Blood	distal	-0.19	0.0191
ENSG00000095739	BAMBI	Cells_EBV-transformed_lymphocytes	overall	0.1	0.0191
ENSG00000136141	LRCH1	Cells_EBV-transformed_lymphocytes	distal	0.13	0.0191
ENSG00000176182	MYPOP	Whole_Blood	overall	0.09	0.0191
ENSG00000163125	RPRD2	Adipose_Visceral_Omentum	male	0.12	0.0191
ENSG00000204540	PSORS1C1	Adipose_Visceral_Omentum	overall	-0.02	0.0191
ENSG00000132256	TRIM5	Cells_EBV-transformed_lymphocytes	colon	-0.2	0.0191
ENSG00000177595	PIDD1	Adipose_Visceral_Omentum	distal	-0.07	0.0191
ENSG00000027644	INSRR	Adipose_Visceral_Omentum	male	0.41	0.0191
ENSG00000197056	ZMYM1	Colon_Transverse	rectal	0.13	0.0191
ENSG00000212127	TAS2R14	Cells_EBV-transformed_lymphocytes	colon	0.07	0.0191
ENSG00000186448	ZNF197	Cells_EBV-transformed_lymphocytes	overall	0.06	0.0191
ENSG00000214870	AC004540.1	Colon_Sigmoid	male	-0.08	0.0191
ENSG00000126870	WDR60	Colon_Transverse	rectal	-0.06	0.0191
ENSG00000178718	RPP25	Adipose_Visceral_Omentum	proximal	0.06	0.0191
ENSG00000185298	CCDC137	Whole_Blood	male	0.28	0.0191
ENSG00000177981	ASB8	Adipose_Subcutaneous	proximal	0.14	0.0191
ENSG00000255717	SNHG1	Adipose_Subcutaneous	rectal	-28.74	0.0191
ENSG00000178538	CA8	Adipose_Visceral_Omentum	male	0.06	0.0191
ENSG00000165633	VSTM4	Colon_Sigmoid	proximal	-0.17	0.0191
ENSG00000162769	FLVCR1	Whole_Blood	proximal	0.04	0.0191
ENSG00000160285	LSS	Adipose_Subcutaneous	distal	-0.11	0.0191
ENSG00000128891	CCDC32	Colon_Transverse	proximal	-0.04	0.0191
ENSG00000076003	MCM6	Colon_Sigmoid	female	0.1	0.0191
ENSG00000168769	TET2	Adipose_Subcutaneous	rectal	-0.32	0.0191
ENSG00000138111	MFSD13A	Adipose_Visceral_Omentum	overall	0.07	0.0192
ENSG00000168763	CNNM3	Colon_Transverse	rectal	-1.02	0.0192
ENSG00000196821	ILRUN	Adipose_Visceral_Omentum	proximal	-0.09	0.0192
ENSG00000184060	ADAP2	Colon_Transverse	male	0.12	0.0192
ENSG00000105373	NOP53	Adipose_Subcutaneous	colon	-0.06	0.0192
ENSG00000260910	LINC00565	Colon_Sigmoid	distal	-0.26	0.0192
ENSG00000181619	GPR135	Adipose_Subcutaneous	male	0.16	0.0192
ENSG00000140090	SLC24A4	Colon_Transverse	rectal	-0.24	0.0192
ENSG00000050393	MCUR1	Colon_Transverse	rectal	0.1	0.0192
ENSG00000240563	L1TD1	Adipose_Subcutaneous	female	-0.03	0.0192
ENSG00000100697	DICER1	Adipose_Visceral_Omentum	distal	-0.24	0.0192
ENSG00000125844	RRBP1	Colon_Sigmoid	male	-0.18	0.0192
ENSG00000179902	C1orf194	Whole_Blood	distal	0.07	0.0192
ENSG00000178814	OPLAH	Colon_Sigmoid	distal	0.27	0.0192
ENSG00000179256	SMCO3	Adipose_Visceral_Omentum	overall	0.11	0.0192
ENSG00000161944	ASGR2	Colon_Transverse	proximal	-0.13	0.0192
ENSG00000146757	ZNF92	Adipose_Visceral_Omentum	proximal	-0.13	0.0192
ENSG00000183273	CCDC60	Colon_Transverse	overall	-0.05	0.0192
ENSG00000183032	SLC25A21	Adipose_Visceral_Omentum	colon	0.4	0.0192
ENSG00000047188	YTHDC2	Adipose_Visceral_Omentum	proximal	0.08	0.0192
ENSG00000229274	LINC02829	Adipose_Subcutaneous	overall	-0.08	0.0192
ENSG00000145431	PDGFC	Adipose_Subcutaneous	overall	-0.28	0.0192
ENSG00000113456	RAD1	Cells_EBV-transformed_lymphocytes	proximal	0.37	0.0192
ENSG00000136261	BZW2	Whole_Blood	distal	0.16	0.0192
ENSG00000141314	RHBDL3	Adipose_Visceral_Omentum	rectal	-0.18	0.0192
ENSG00000113282	CLINT1	Whole_Blood	proximal	-0.09	0.0192
ENSG00000099203	TMED1	Whole_Blood	male	0.16	0.0192
ENSG00000188227	ZNF793	Adipose_Visceral_Omentum	rectal	0.08	0.0192
ENSG00000163820	FYCO1	Adipose_Subcutaneous	female	0.07	0.0192
ENSG00000139410	SDSL	Whole_Blood	distal	-0.33	0.0192
ENSG00000280434	AL031595.3	Colon_Transverse	male	-0.24	0.0192
ENSG00000163406	SLC15A2	Colon_Sigmoid	overall	-0.1	0.0192
ENSG00000088325	TPX2	Adipose_Subcutaneous	female	0.1	0.0192
ENSG00000171124	FUT3	Cells_EBV-transformed_lymphocytes	female	-0.34	0.0192
ENSG00000110921	MVK	Whole_Blood	overall	0.06	0.0192
ENSG00000185252	ZNF74	Whole_Blood	proximal	-0.12	0.0192
ENSG00000189079	ARID2	Colon_Sigmoid	proximal	0.21	0.0192
ENSG00000181026	AEN	Adipose_Visceral_Omentum	male	-0.17	0.0192
ENSG00000133574	GIMAP4	Adipose_Subcutaneous	overall	-0.07	0.0192
ENSG00000166669	ATF7IP2	Colon_Sigmoid	female	-0.27	0.0192
ENSG00000198276	UCKL1	Adipose_Subcutaneous	colon	-0.29	0.0192
ENSG00000176593	AC008969.1	Cells_EBV-transformed_lymphocytes	colon	-0.05	0.0192
ENSG00000164111	ANXA5	Cells_EBV-transformed_lymphocytes	male	0.05	0.0192
ENSG00000225697	SLC26A6	Colon_Sigmoid	rectal	-0.17	0.0192
ENSG00000183831	ANKRD45	Adipose_Subcutaneous	distal	-0.2	0.0192
ENSG00000236990	AC025822.2	Adipose_Subcutaneous	male	-0.19	0.0192
ENSG00000176148	TCP11L1	Whole_Blood	overall	-0.11	0.0192
ENSG00000267244	AC012615.6	Adipose_Visceral_Omentum	distal	-0.41	0.0192
ENSG00000128408	RIBC2	Adipose_Subcutaneous	male	-0.07	0.0192
ENSG00000215788	TNFRSF25	Whole_Blood	rectal	-0.29	0.0192
ENSG00000035681	NSMAF	Whole_Blood	rectal	-0.64	0.0192
ENSG00000258325	ITFG2-AS1	Colon_Sigmoid	overall	0.33	0.0192
ENSG00000178093	TSSK6	Colon_Transverse	female	0.11	0.0192
ENSG00000138095	LRPPRC	Whole_Blood	female	0.06	0.0192
ENSG00000112137	PHACTR1	Colon_Sigmoid	rectal	-0.23	0.0192
ENSG00000206337	HCP5	Adipose_Visceral_Omentum	male	-0.16	0.0192
ENSG00000129932	DOHH	Colon_Sigmoid	rectal	0.35	0.0192
ENSG00000091542	ALKBH5	Colon_Transverse	overall	-0.05	0.0192
ENSG00000139835	GRTP1	Cells_EBV-transformed_lymphocytes	colon	-0.06	0.0192
ENSG00000115827	DCAF17	Adipose_Visceral_Omentum	colon	-0.22	0.0192
ENSG00000032742	IFT88	Adipose_Visceral_Omentum	colon	-0.05	0.0192
ENSG00000055147	FAM114A2	Adipose_Subcutaneous	male	0.21	0.0192
ENSG00000196345	ZKSCAN7	Adipose_Visceral_Omentum	distal	0.32	0.0192
ENSG00000117016	RIMS3	Whole_Blood	proximal	0.29	0.0192
ENSG00000261770	AC006504.1	Cells_EBV-transformed_lymphocytes	rectal	0.04	0.0192
ENSG00000136932	TRMO	Whole_Blood	colon	0.05	0.0192
ENSG00000187017	ESPN	Colon_Transverse	rectal	-0.22	0.0192
ENSG00000163814	CDCP1	Whole_Blood	distal	-0.2	0.0192
ENSG00000157538	VPS26C	Cells_EBV-transformed_lymphocytes	proximal	-0.17	0.0192
ENSG00000134574	DDB2	Whole_Blood	distal	0.24	0.0192
ENSG00000214402	LCNL1	Adipose_Subcutaneous	proximal	-0.12	0.0192
ENSG00000198056	PRIM1	Adipose_Subcutaneous	male	-0.12	0.0192
ENSG00000141505	ASGR1	Adipose_Subcutaneous	male	0.41	0.0192
ENSG00000234936	AC010883.1	Colon_Transverse	proximal	-0.1	0.0192
ENSG00000128891	CCDC32	Cells_EBV-transformed_lymphocytes	proximal	-0.04	0.0192
ENSG00000155970	MICU3	Colon_Sigmoid	proximal	0.22	0.0192
ENSG00000161298	ZNF382	Adipose_Visceral_Omentum	proximal	-0.3	0.0192
ENSG00000148943	LIN7C	Adipose_Visceral_Omentum	overall	-0.05	0.0193
ENSG00000124256	ZBP1	Whole_Blood	male	-0.67	0.0193
ENSG00000253636	AC022893.1	Colon_Transverse	rectal	0.51	0.0193
ENSG00000196935	SRGAP1	Colon_Sigmoid	colon	0.07	0.0193
ENSG00000137216	TMEM63B	Adipose_Visceral_Omentum	distal	-0.15	0.0193
ENSG00000144026	ZNF514	Adipose_Subcutaneous	female	0.03	0.0193
ENSG00000174586	ZNF497	Colon_Transverse	male	-0.09	0.0193
ENSG00000174669	SLC29A2	Cells_EBV-transformed_lymphocytes	distal	1.13	0.0193
ENSG00000249249	AC010226.1	Colon_Sigmoid	proximal	-0.07	0.0193
ENSG00000089234	BRAP	Colon_Transverse	male	1.26	0.0193
ENSG00000117481	NSUN4	Whole_Blood	male	-0.04	0.0193
ENSG00000048540	LMO3	Colon_Sigmoid	proximal	-0.15	0.0193
ENSG00000261706	LINC00165	Colon_Transverse	proximal	0.35	0.0193
ENSG00000168763	CNNM3	Adipose_Visceral_Omentum	male	-0.14	0.0193
ENSG00000146859	TMEM140	Adipose_Subcutaneous	colon	0.12	0.0193
ENSG00000123843	C4BPB	Adipose_Subcutaneous	colon	-0.13	0.0193
ENSG00000021300	PLEKHB1	Adipose_Visceral_Omentum	distal	-0.26	0.0193
ENSG00000112530	PACRG	Adipose_Subcutaneous	proximal	-0.1	0.0193
ENSG00000161180	CCDC116	Whole_Blood	proximal	0.09	0.0193
ENSG00000135211	TMEM60	Adipose_Visceral_Omentum	distal	0.11	0.0193
ENSG00000240204	SMKR1	Colon_Transverse	distal	-0.22	0.0193
ENSG00000250802	ZBED3-AS1	Adipose_Visceral_Omentum	overall	-0.28	0.0193
ENSG00000188549	CCDC9B	Whole_Blood	male	-0.15	0.0193
ENSG00000261488	TBILA	Colon_Sigmoid	distal	0.24	0.0193
ENSG00000233117	LINC00702	Adipose_Visceral_Omentum	distal	0.07	0.0193
ENSG00000170776	AKAP13	Adipose_Subcutaneous	proximal	-0.19	0.0193
ENSG00000021488	SLC7A9	Whole_Blood	rectal	-0.08	0.0193
ENSG00000262655	SPON1	Colon_Sigmoid	female	-0.1	0.0193
ENSG00000129595	EPB41L4A	Colon_Sigmoid	rectal	-0.08	0.0193
ENSG00000185527	PDE6G	Colon_Sigmoid	overall	-0.18	0.0193
ENSG00000267244	AC012615.6	Colon_Transverse	distal	-0.3	0.0193
ENSG00000126001	CEP250	Adipose_Subcutaneous	overall	0.12	0.0193
ENSG00000259417	CTXND1	Cells_EBV-transformed_lymphocytes	distal	-0.32	0.0193
ENSG00000204472	AIF1	Colon_Transverse	male	0.16	0.0193
ENSG00000206503	HLA-A	Cells_EBV-transformed_lymphocytes	colon	-0.08	0.0193
ENSG00000100836	PABPN1	Whole_Blood	rectal	0.58	0.0193
ENSG00000213171	LINGO4	Colon_Transverse	colon	0.09	0.0193
ENSG00000171522	PTGER4	Whole_Blood	colon	-0.1	0.0193
ENSG00000016391	CHDH	Adipose_Visceral_Omentum	colon	-0.14	0.0193
ENSG00000205913	SRRM2-AS1	Adipose_Visceral_Omentum	proximal	1.32	0.0193
ENSG00000115828	QPCT	Whole_Blood	rectal	-0.21	0.0193
ENSG00000204531	POU5F1	Adipose_Subcutaneous	proximal	0.04	0.0193
ENSG00000111666	CHPT1	Adipose_Visceral_Omentum	distal	-0.07	0.0193
ENSG00000198464	ZNF480	Whole_Blood	male	-0.2	0.0193
ENSG00000175893	ZDHHC21	Colon_Sigmoid	colon	0.05	0.0193
ENSG00000128891	CCDC32	Adipose_Visceral_Omentum	proximal	-0.03	0.0193
ENSG00000137509	PRCP	Whole_Blood	distal	-0.24	0.0193
ENSG00000229017	LINC01277	Colon_Transverse	colon	0.26	0.0193
ENSG00000269938	AC068790.2	Colon_Transverse	female	-0.13	0.0193
ENSG00000106305	AIMP2	Colon_Transverse	proximal	-0.12	0.0193
ENSG00000184207	PGP	Adipose_Subcutaneous	overall	0.07	0.0193
ENSG00000142686	C1orf216	Adipose_Subcutaneous	overall	-0.12	0.0193
ENSG00000106077	ABHD11	Whole_Blood	female	0.04	0.0193
ENSG00000087365	SF3B2	Whole_Blood	male	-0.06	0.0193
ENSG00000125618	PAX8	Whole_Blood	overall	-0.06	0.0193
ENSG00000076685	NT5C2	Adipose_Subcutaneous	colon	0.08	0.0193
ENSG00000111325	OGFOD2	Cells_EBV-transformed_lymphocytes	proximal	-0.1	0.0193
ENSG00000184207	PGP	Colon_Sigmoid	overall	0.06	0.0193
ENSG00000142208	AKT1	Adipose_Subcutaneous	overall	-0.09	0.0193
ENSG00000126464	PRR12	Adipose_Visceral_Omentum	proximal	0.1	0.0193
ENSG00000255121	CCDC84-DT	Colon_Sigmoid	overall	0.16	0.0193
ENSG00000003056	M6PR	Colon_Sigmoid	distal	0.09	0.0193
ENSG00000254533	AF186192.1	Colon_Sigmoid	distal	1.66	0.0193
ENSG00000267222	AC107993.1	Colon_Transverse	male	0.43	0.0193
ENSG00000066136	NFYC	Whole_Blood	female	-0.21	0.0193
ENSG00000137642	SORL1	Adipose_Visceral_Omentum	female	-0.43	0.0193
ENSG00000040487	SLC66A1	Whole_Blood	proximal	-0.08	0.0193
ENSG00000188649	CC2D2B	Cells_EBV-transformed_lymphocytes	colon	-0.15	0.0193
ENSG00000120370	GORAB	Adipose_Subcutaneous	male	-0.14	0.0193
ENSG00000187997	C17orf99	Cells_EBV-transformed_lymphocytes	proximal	0.15	0.0193
ENSG00000136021	SCYL2	Adipose_Subcutaneous	rectal	-0.38	0.0193
ENSG00000113407	TARS	Colon_Transverse	male	-0.18	0.0193
ENSG00000160194	NDUFV3	Whole_Blood	overall	-0.08	0.0193
ENSG00000131398	KCNC3	Adipose_Subcutaneous	distal	0.13	0.0193
ENSG00000164252	AGGF1	Colon_Transverse	colon	0.16	0.0193
ENSG00000054690	PLEKHH1	Colon_Transverse	rectal	-0.13	0.0193
ENSG00000185019	UBOX5	Colon_Transverse	overall	-0.06	0.0193
ENSG00000165416	SUGT1	Adipose_Subcutaneous	rectal	-0.66	0.0193
ENSG00000128602	SMO	Whole_Blood	overall	0.68	0.0193
ENSG00000235933	LINC01779	Adipose_Visceral_Omentum	proximal	0.62	0.0193
ENSG00000128563	PRKRIP1	Cells_EBV-transformed_lymphocytes	colon	0.1	0.0193
ENSG00000225697	SLC26A6	Adipose_Visceral_Omentum	rectal	-0.18	0.0193
ENSG00000237190	CDKN2AIPNL	Cells_EBV-transformed_lymphocytes	proximal	0.15	0.0193
ENSG00000146834	MEPCE	Whole_Blood	proximal	-1.29	0.0193
ENSG00000271452	AC005034.5	Adipose_Subcutaneous	proximal	-0.12	0.0193
ENSG00000143633	C1orf131	Adipose_Visceral_Omentum	distal	-0.17	0.0193
ENSG00000243147	MRPL33	Adipose_Subcutaneous	colon	-0.26	0.0193
ENSG00000115241	PPM1G	Colon_Transverse	distal	-0.14	0.0193
ENSG00000175643	RMI2	Colon_Sigmoid	rectal	-0.05	0.0193
ENSG00000123268	ATF1	Whole_Blood	overall	-0.04	0.0193
ENSG00000153814	JAZF1	Whole_Blood	colon	0.04	0.0194
ENSG00000141956	PRDM15	Colon_Sigmoid	rectal	0.07	0.0194
ENSG00000176731	RBIS	Adipose_Subcutaneous	rectal	-0.2	0.0194
ENSG00000101363	MANBAL	Colon_Sigmoid	rectal	0.07	0.0194
ENSG00000101198	NKAIN4	Adipose_Visceral_Omentum	rectal	-0.37	0.0194
ENSG00000276846	AC016590.3	Colon_Sigmoid	female	0.12	0.0194
ENSG00000160183	TMPRSS3	Whole_Blood	colon	-0.06	0.0194
ENSG00000075340	ADD2	Colon_Sigmoid	male	0.28	0.0194
ENSG00000184207	PGP	Adipose_Visceral_Omentum	overall	0.06	0.0194
ENSG00000178074	C2orf69	Whole_Blood	colon	0.14	0.0194
ENSG00000124678	TCP11	Cells_EBV-transformed_lymphocytes	distal	0.1	0.0194
ENSG00000264808	AC068025.1	Cells_EBV-transformed_lymphocytes	male	-0.17	0.0194
ENSG00000135211	TMEM60	Cells_EBV-transformed_lymphocytes	distal	0.14	0.0194
ENSG00000130513	GDF15	Whole_Blood	male	-0.09	0.0194
ENSG00000147679	UTP23	Whole_Blood	distal	-0.26	0.0194
ENSG00000086475	SEPHS1	Adipose_Subcutaneous	distal	-0.13	0.0194
ENSG00000261770	AC006504.1	Colon_Transverse	rectal	0.04	0.0194
ENSG00000137486	ARRB1	Colon_Transverse	colon	0.09	0.0194
ENSG00000184207	PGP	Colon_Transverse	overall	0.09	0.0194
ENSG00000261087	AP003469.4	Adipose_Visceral_Omentum	female	-0.13	0.0194
ENSG00000085274	MYNN	Whole_Blood	overall	-0.24	0.0194
ENSG00000233038	AC011899.2	Adipose_Visceral_Omentum	colon	-0.19	0.0194
ENSG00000146842	TMEM209	Adipose_Visceral_Omentum	overall	-0.17	0.0194
ENSG00000198862	LTN1	Colon_Sigmoid	proximal	0.41	0.0194
ENSG00000135953	MFSD9	Colon_Transverse	colon	-0.44	0.0194
ENSG00000178802	MPI	Whole_Blood	proximal	-0.11	0.0194
ENSG00000181790	ADGRB1	Cells_EBV-transformed_lymphocytes	rectal	0.08	0.0194
ENSG00000248098	BCKDHA	Colon_Transverse	female	0.09	0.0194
ENSG00000196167	COLCA1	Cells_EBV-transformed_lymphocytes	rectal	-0.05	0.0194
ENSG00000183549	ACSM5	Colon_Sigmoid	rectal	-0.15	0.0194
ENSG00000137168	PPIL1	Cells_EBV-transformed_lymphocytes	male	-0.9	0.0194
ENSG00000163684	RPP14	Colon_Transverse	female	-0.06	0.0194
ENSG00000137193	PIM1	Colon_Transverse	rectal	0.29	0.0194
ENSG00000182957	SPATA13	Adipose_Subcutaneous	female	0.13	0.0194
ENSG00000154856	APCDD1	Colon_Sigmoid	overall	-0.3	0.0194
ENSG00000268049	AC012313.2	Whole_Blood	overall	-0.15	0.0194
ENSG00000151116	UEVLD	Colon_Sigmoid	distal	0.38	0.0194
ENSG00000122550	KLHL7	Colon_Sigmoid	male	0.11	0.0194
ENSG00000141452	RMC1	Colon_Transverse	male	-0.15	0.0194
ENSG00000169047	IRS1	Adipose_Visceral_Omentum	colon	-0.21	0.0194
ENSG00000167550	RHEBL1	Colon_Sigmoid	colon	-0.57	0.0194
ENSG00000121716	PILRB	Adipose_Subcutaneous	female	0.03	0.0194
ENSG00000103510	KAT8	Colon_Transverse	female	0.04	0.0194
ENSG00000108352	RAPGEFL1	Cells_EBV-transformed_lymphocytes	male	0.06	0.0194
ENSG00000142686	C1orf216	Adipose_Visceral_Omentum	overall	-0.07	0.0194
ENSG00000142686	C1orf216	Whole_Blood	overall	-0.12	0.0194
ENSG00000245573	BDNF-AS	Whole_Blood	male	0.11	0.0194
ENSG00000123384	LRP1	Colon_Transverse	male	0.09	0.0194
ENSG00000119865	CNRIP1	Whole_Blood	male	0.22	0.0194
ENSG00000278570	NR2E3	Adipose_Subcutaneous	female	-0.24	0.0194
ENSG00000185386	MAPK11	Adipose_Subcutaneous	proximal	-0.28	0.0194
ENSG00000066933	MYO9A	Colon_Transverse	rectal	-0.39	0.0194
ENSG00000225697	SLC26A6	Whole_Blood	rectal	-0.2	0.0194
ENSG00000121716	PILRB	Colon_Transverse	female	0.03	0.0194
ENSG00000166669	ATF7IP2	Colon_Sigmoid	distal	-0.3	0.0194
ENSG00000079335	CDC14A	Whole_Blood	rectal	-0.11	0.0194
ENSG00000151704	KCNJ1	Adipose_Visceral_Omentum	proximal	0.2	0.0194
ENSG00000198673	TAFA2	Whole_Blood	colon	-0.04	0.0194
ENSG00000258867	LINC01146	Colon_Sigmoid	proximal	-0.5	0.0194
ENSG00000267707	AC015961.2	Adipose_Subcutaneous	colon	0.06	0.0194
ENSG00000260193	LINC02846	Cells_EBV-transformed_lymphocytes	overall	0.08	0.0194
ENSG00000160282	FTCD	Adipose_Subcutaneous	overall	0.05	0.0194
ENSG00000126870	WDR60	Colon_Sigmoid	rectal	-0.06	0.0194
ENSG00000198440	ZNF583	Colon_Transverse	overall	-0.84	0.0194
ENSG00000197355	UAP1L1	Colon_Transverse	female	-0.2	0.0194
ENSG00000104517	UBR5	Colon_Transverse	distal	0.3	0.0194
ENSG00000083444	PLOD1	Cells_EBV-transformed_lymphocytes	colon	0.41	0.0194
ENSG00000225697	SLC26A6	Adipose_Subcutaneous	rectal	-0.18	0.0194
ENSG00000205085	FAM71F2	Whole_Blood	colon	-0.09	0.0194
ENSG00000148384	INPP5E	Adipose_Visceral_Omentum	rectal	0.09	0.0194
ENSG00000198160	MIER1	Adipose_Visceral_Omentum	distal	0.14	0.0194
ENSG00000198491	AC007920.1	Colon_Transverse	proximal	-0.14	0.0194
ENSG00000105398	SULT2A1	Colon_Transverse	colon	-0.16	0.0194
ENSG00000127586	CHTF18	Adipose_Subcutaneous	male	-0.17	0.0194
ENSG00000115884	SDC1	Colon_Sigmoid	distal	0.13	0.0194
ENSG00000166797	CIAO2A	Cells_EBV-transformed_lymphocytes	colon	0.12	0.0194
ENSG00000272449	AL139246.5	Colon_Transverse	overall	-0.28	0.0194
ENSG00000133816	MICAL2	Adipose_Subcutaneous	distal	-0.18	0.0194
ENSG00000259803	SLC22A31	Whole_Blood	proximal	0.07	0.0194
ENSG00000271614	ATP2B1-AS1	Adipose_Visceral_Omentum	proximal	-0.26	0.0194
ENSG00000231731	AC010976.1	Colon_Transverse	proximal	-0.42	0.0194
ENSG00000139428	MMAB	Adipose_Subcutaneous	rectal	0.14	0.0194
ENSG00000185090	MANEAL	Adipose_Subcutaneous	colon	-0.28	0.0194
ENSG00000224470	ATXN1L	Colon_Transverse	colon	0.16	0.0195
ENSG00000277791	PSMB3	Colon_Sigmoid	proximal	0.11	0.0195
ENSG00000163536	SERPINI1	Adipose_Subcutaneous	rectal	-0.13	0.0195
ENSG00000268912	AC012313.5	Colon_Transverse	male	-0.08	0.0195
ENSG00000168237	GLYCTK	Colon_Sigmoid	overall	-0.21	0.0195
ENSG00000163428	LRRC58	Cells_EBV-transformed_lymphocytes	female	-0.14	0.0195
ENSG00000111325	OGFOD2	Adipose_Subcutaneous	female	-0.24	0.0195
ENSG00000099290	WASHC2A	Adipose_Visceral_Omentum	rectal	-1.55	0.0195
ENSG00000163466	ARPC2	Adipose_Subcutaneous	rectal	0.12	0.0195
ENSG00000125498	KIR2DL1	Adipose_Subcutaneous	female	0.2	0.0195
ENSG00000168397	ATG4B	Adipose_Subcutaneous	male	0.11	0.0195
ENSG00000135835	KIAA1614	Colon_Sigmoid	overall	0.1	0.0195
ENSG00000174989	FBXW8	Adipose_Visceral_Omentum	colon	-0.07	0.0195
ENSG00000091592	NLRP1	Colon_Sigmoid	proximal	0.15	0.0195
ENSG00000259345	AC013652.1	Adipose_Visceral_Omentum	female	-0.94	0.0195
ENSG00000249572	AC034231.1	Adipose_Visceral_Omentum	overall	0.03	0.0195
ENSG00000033030	ZCCHC8	Adipose_Visceral_Omentum	distal	-0.31	0.0195
ENSG00000138346	DNA2	Colon_Sigmoid	overall	0.05	0.0195
ENSG00000091536	MYO15A	Colon_Sigmoid	male	0.09	0.0195
ENSG00000224652	LINC00885	Adipose_Visceral_Omentum	overall	0.28	0.0195
ENSG00000121933	TMIGD3	Adipose_Visceral_Omentum	male	0.08	0.0195
ENSG00000163935	SFMBT1	Colon_Transverse	proximal	0.08	0.0195
ENSG00000120694	HSPH1	Whole_Blood	overall	0.22	0.0195
ENSG00000136261	BZW2	Whole_Blood	overall	0.1	0.0195
ENSG00000178075	GRAMD1C	Whole_Blood	rectal	-0.1	0.0195
ENSG00000214770	AL161756.1	Adipose_Subcutaneous	colon	-0.83	0.0195
ENSG00000177839	PCDHB9	Colon_Sigmoid	female	-0.07	0.0195
ENSG00000117262	GPR89A	Cells_EBV-transformed_lymphocytes	proximal	-0.15	0.0195
ENSG00000089177	KIF16B	Whole_Blood	proximal	0.04	0.0195
ENSG00000273192	AL671710.1	Colon_Sigmoid	proximal	0.58	0.0195
ENSG00000089220	PEBP1	Cells_EBV-transformed_lymphocytes	overall	0.09	0.0195
ENSG00000177150	FAM210A	Adipose_Visceral_Omentum	rectal	0.26	0.0195
ENSG00000153140	CETN3	Adipose_Visceral_Omentum	colon	0.18	0.0195
ENSG00000090989	EXOC1	Adipose_Visceral_Omentum	proximal	0.34	0.0195
ENSG00000173376	NDNF	Adipose_Visceral_Omentum	proximal	-0.1	0.0195
ENSG00000162885	B3GALNT2	Whole_Blood	proximal	0.09	0.0195
ENSG00000124782	RREB1	Adipose_Subcutaneous	colon	0.25	0.0195
ENSG00000228340	MIR646HG	Whole_Blood	distal	0.11	0.0195
ENSG00000133574	GIMAP4	Adipose_Visceral_Omentum	overall	-0.08	0.0195
ENSG00000197937	ZNF347	Cells_EBV-transformed_lymphocytes	colon	0.39	0.0195
ENSG00000107779	BMPR1A	Adipose_Visceral_Omentum	male	0.05	0.0195
ENSG00000170955	CAVIN3	Colon_Transverse	colon	0.04	0.0195
ENSG00000249572	AC034231.1	Whole_Blood	overall	0.03	0.0195
ENSG00000260948	AL390195.2	Whole_Blood	rectal	0.08	0.0195
ENSG00000165801	ARHGEF40	Cells_EBV-transformed_lymphocytes	overall	-0.13	0.0195
ENSG00000181513	ACBD4	Colon_Transverse	proximal	-0.08	0.0195
ENSG00000110108	TMEM109	Whole_Blood	overall	0.18	0.0195
ENSG00000120328	PCDHB12	Colon_Transverse	female	0.11	0.0195
ENSG00000183091	NEB	Colon_Transverse	rectal	-0.22	0.0195
ENSG00000248098	BCKDHA	Whole_Blood	colon	0.05	0.0195
ENSG00000196263	ZNF471	Colon_Transverse	overall	0.08	0.0195
ENSG00000187642	PERM1	Cells_EBV-transformed_lymphocytes	male	-0.77	0.0195
ENSG00000174903	RAB1B	Adipose_Subcutaneous	overall	-0.26	0.0195
ENSG00000115183	TANC1	Colon_Sigmoid	rectal	-0.14	0.0195
ENSG00000214944	ARHGEF28	Adipose_Visceral_Omentum	rectal	0.21	0.0195
ENSG00000248098	BCKDHA	Colon_Sigmoid	distal	0.11	0.0195
ENSG00000204055	AL158151.1	Adipose_Subcutaneous	overall	0.22	0.0195
ENSG00000198270	TMEM116	Colon_Sigmoid	distal	0.11	0.0195
ENSG00000170638	TRABD	Colon_Sigmoid	rectal	-0.11	0.0195
ENSG00000179598	PLD6	Cells_EBV-transformed_lymphocytes	colon	0.3	0.0195
ENSG00000168060	NAALADL1	Colon_Sigmoid	distal	-0.24	0.0195
ENSG00000117697	NSL1	Whole_Blood	proximal	-0.31	0.0195
ENSG00000136816	TOR1B	Cells_EBV-transformed_lymphocytes	distal	-0.25	0.0195
ENSG00000166501	PRKCB	Colon_Sigmoid	overall	0.04	0.0195
ENSG00000271452	AC005034.5	Cells_EBV-transformed_lymphocytes	proximal	-0.1	0.0195
ENSG00000113658	SMAD5	Adipose_Visceral_Omentum	overall	-0.09	0.0195
ENSG00000159409	CELF3	Colon_Sigmoid	female	0.63	0.0195
ENSG00000250091	DNAH10OS	Colon_Transverse	male	-0.07	0.0195
ENSG00000005243	COPZ2	Adipose_Visceral_Omentum	overall	-0.11	0.0195
ENSG00000170892	TSEN34	Whole_Blood	distal	0.16	0.0195
ENSG00000267707	AC015961.2	Colon_Sigmoid	male	0.07	0.0195
ENSG00000106348	IMPDH1	Adipose_Subcutaneous	colon	-0.05	0.0195
ENSG00000232642	AC008073.2	Adipose_Subcutaneous	rectal	-0.11	0.0195
ENSG00000262089	AC040977.1	Adipose_Subcutaneous	distal	-0.08	0.0195
ENSG00000262089	AC040977.1	Adipose_Visceral_Omentum	distal	-0.08	0.0195
ENSG00000262089	AC040977.1	Cells_EBV-transformed_lymphocytes	distal	-0.31	0.0195
ENSG00000262089	AC040977.1	Colon_Sigmoid	distal	-0.09	0.0195
ENSG00000262089	AC040977.1	Colon_Transverse	distal	-0.08	0.0195
ENSG00000108839	ALOX12	Colon_Sigmoid	distal	-0.15	0.0195
ENSG00000167395	ZNF646	Colon_Transverse	proximal	0.15	0.0195
ENSG00000169964	TMEM42	Whole_Blood	colon	0.11	0.0195
ENSG00000139697	SBNO1	Adipose_Visceral_Omentum	rectal	0.93	0.0195
ENSG00000101489	CELF4	Adipose_Visceral_Omentum	rectal	0.29	0.0195
ENSG00000122591	FAM126A	Colon_Sigmoid	proximal	0.19	0.0195
ENSG00000204655	MOG	Whole_Blood	proximal	0.26	0.0195
ENSG00000113555	PCDH12	Whole_Blood	male	0.27	0.0195
ENSG00000156502	SUPV3L1	Colon_Transverse	male	0.15	0.0195
ENSG00000116985	BMP8B	Adipose_Subcutaneous	overall	0.12	0.0196
ENSG00000142686	C1orf216	Colon_Transverse	overall	-0.13	0.0196
ENSG00000198754	OXCT2	Whole_Blood	overall	-0.29	0.0196
ENSG00000137486	ARRB1	Colon_Sigmoid	distal	0.1	0.0196
ENSG00000175216	CKAP5	Colon_Transverse	overall	-0.13	0.0196
ENSG00000183032	SLC25A21	Colon_Sigmoid	proximal	1.02	0.0196
ENSG00000121716	PILRB	Adipose_Visceral_Omentum	proximal	0.03	0.0196
ENSG00000128891	CCDC32	Adipose_Subcutaneous	proximal	-0.03	0.0196
ENSG00000255284	AP006621.3	Colon_Transverse	distal	-0.11	0.0196
ENSG00000229043	AC091729.3	Cells_EBV-transformed_lymphocytes	colon	-0.03	0.0196
ENSG00000164465	DCBLD1	Colon_Transverse	distal	0.11	0.0196
ENSG00000147996	CBWD5	Adipose_Visceral_Omentum	female	-0.83	0.0196
ENSG00000186517	ARHGAP30	Adipose_Visceral_Omentum	female	-0.31	0.0196
ENSG00000145375	SPATA5	Colon_Sigmoid	distal	0.36	0.0196
ENSG00000256574	OR13A1	Whole_Blood	proximal	-0.11	0.0196
ENSG00000127720	METTL25	Whole_Blood	rectal	-0.16	0.0196
ENSG00000263033	AC007220.1	Colon_Sigmoid	female	-0.11	0.0196
ENSG00000173221	GLRX	Whole_Blood	male	0.1	0.0196
ENSG00000118292	C1orf54	Colon_Transverse	colon	0.1	0.0196
ENSG00000120370	GORAB	Colon_Transverse	female	-0.11	0.0196
ENSG00000230487	PSMG3-AS1	Cells_EBV-transformed_lymphocytes	overall	-0.08	0.0196
ENSG00000136378	ADAMTS7	Colon_Transverse	overall	0.05	0.0196
ENSG00000146469	VIP	Adipose_Visceral_Omentum	female	-0.12	0.0196
ENSG00000166140	ZFYVE19	Colon_Transverse	proximal	0.06	0.0196
ENSG00000165028	NIPSNAP3B	Colon_Transverse	overall	-0.22	0.0196
ENSG00000144118	RALB	Colon_Transverse	proximal	0.24	0.0196
ENSG00000078747	ITCH	Colon_Transverse	proximal	0.23	0.0196
ENSG00000155428	TRIM74	Whole_Blood	rectal	-0.35	0.0196
ENSG00000147679	UTP23	Colon_Transverse	colon	-0.17	0.0196
ENSG00000217455	AC073316.1	Adipose_Subcutaneous	proximal	-0.07	0.0196
ENSG00000177710	SLC35G5	Adipose_Visceral_Omentum	colon	0.12	0.0196
ENSG00000164615	CAMLG	Whole_Blood	distal	0.06	0.0196
ENSG00000247287	AL359220.1	Adipose_Visceral_Omentum	colon	0.31	0.0196
ENSG00000133612	AGAP3	Colon_Sigmoid	overall	0.14	0.0196
ENSG00000111490	TBC1D30	Whole_Blood	male	0.13	0.0196
ENSG00000108179	PPIF	Adipose_Subcutaneous	colon	0.34	0.0196
ENSG00000173376	NDNF	Colon_Sigmoid	female	-0.1	0.0196
ENSG00000172543	CTSW	Whole_Blood	distal	-0.05	0.0196
ENSG00000068120	COASY	Colon_Sigmoid	rectal	0.15	0.0196
ENSG00000106348	IMPDH1	Adipose_Visceral_Omentum	colon	-0.06	0.0196
ENSG00000198270	TMEM116	Adipose_Visceral_Omentum	proximal	0.08	0.0196
ENSG00000147526	TACC1	Colon_Sigmoid	female	63.76	0.0196
ENSG00000150938	CRIM1	Adipose_Visceral_Omentum	distal	-0.19	0.0196
ENSG00000206337	HCP5	Adipose_Visceral_Omentum	overall	-0.12	0.0196
ENSG00000206530	CFAP44	Adipose_Visceral_Omentum	female	-0.09	0.0196
ENSG00000123416	TUBA1B	Colon_Transverse	proximal	0.95	0.0196
ENSG00000258711	AL358334.2	Whole_Blood	female	-0.1	0.0196
ENSG00000214194	SMIM30	Adipose_Subcutaneous	proximal	-2.99	0.0196
ENSG00000272218	AC108865.2	Adipose_Subcutaneous	proximal	-0.06	0.0196
ENSG00000149809	TM7SF2	Whole_Blood	colon	0.38	0.0196
ENSG00000130783	CCDC62	Adipose_Visceral_Omentum	distal	-0.49	0.0196
ENSG00000223658	C1GALT1C1L	Colon_Sigmoid	distal	-0.12	0.0196
ENSG00000117640	MTFR1L	Cells_EBV-transformed_lymphocytes	female	0.13	0.0196
ENSG00000259803	SLC22A31	Whole_Blood	distal	0.06	0.0196
ENSG00000122034	GTF3A	Cells_EBV-transformed_lymphocytes	distal	0.41	0.0196
ENSG00000122176	FMOD	Adipose_Visceral_Omentum	colon	0.13	0.0196
ENSG00000234535	AL161719.1	Colon_Transverse	colon	-0.17	0.0196
ENSG00000152767	FARP1	Whole_Blood	overall	0.05	0.0196
ENSG00000101457	DNTTIP1	Adipose_Subcutaneous	male	0.05	0.0196
ENSG00000272420	AL513477.2	Cells_EBV-transformed_lymphocytes	overall	0.16	0.0196
ENSG00000175497	DPP10	Adipose_Visceral_Omentum	proximal	-0.16	0.0196
ENSG00000160972	PPP1R16A	Cells_EBV-transformed_lymphocytes	female	0.05	0.0196
ENSG00000132141	CCT6B	Adipose_Subcutaneous	distal	-0.06	0.0196
ENSG00000133030	MPRIP	Adipose_Visceral_Omentum	proximal	0.15	0.0196
ENSG00000126934	MAP2K2	Cells_EBV-transformed_lymphocytes	rectal	0.26	0.0196
ENSG00000281128	PTENP1-AS	Adipose_Visceral_Omentum	female	-0.28	0.0196
ENSG00000081923	ATP8B1	Colon_Sigmoid	proximal	0.25	0.0196
ENSG00000261019	AC010132.4	Whole_Blood	proximal	-0.14	0.0196
ENSG00000227214	HCG15	Adipose_Visceral_Omentum	distal	-0.47	0.0196
ENSG00000179988	PSTK	Adipose_Subcutaneous	female	-0.28	0.0196
ENSG00000101439	CST3	Adipose_Subcutaneous	male	0.18	0.0196
ENSG00000167535	CACNB3	Adipose_Subcutaneous	overall	-0.16	0.0196
ENSG00000182149	IST1	Adipose_Visceral_Omentum	colon	0.17	0.0196
ENSG00000248323	LUCAT1	Colon_Transverse	proximal	0.48	0.0196
ENSG00000112701	SENP6	Adipose_Visceral_Omentum	distal	0.13	0.0196
ENSG00000270344	POC1B-AS1	Adipose_Visceral_Omentum	proximal	0.12	0.0196
ENSG00000235172	LINC01366	Adipose_Subcutaneous	rectal	-0.21	0.0196
ENSG00000263586	HID1-AS1	Adipose_Subcutaneous	male	0.28	0.0196
ENSG00000170099	SERPINA6	Colon_Transverse	rectal	-0.13	0.0196
ENSG00000188295	ZNF669	Adipose_Visceral_Omentum	male	-0.06	0.0196
ENSG00000096696	DSP	Cells_EBV-transformed_lymphocytes	colon	0.09	0.0196
ENSG00000077312	SNRPA	Adipose_Visceral_Omentum	overall	-0.17	0.0197
ENSG00000125966	MMP24	Adipose_Visceral_Omentum	female	-0.19	0.0197
ENSG00000114124	GRK7	Adipose_Visceral_Omentum	overall	0.64	0.0197
ENSG00000023041	ZDHHC6	Colon_Sigmoid	male	-0.1	0.0197
ENSG00000217702	AC073263.1	Colon_Sigmoid	overall	-0.02	0.0197
ENSG00000164742	ADCY1	Adipose_Subcutaneous	female	-0.74	0.0197
ENSG00000205593	DENND6B	Adipose_Visceral_Omentum	proximal	-0.14	0.0197
ENSG00000273062	AL449106.1	Adipose_Visceral_Omentum	female	-0.22	0.0197
ENSG00000076650	GPATCH1	Colon_Transverse	distal	-0.12	0.0197
ENSG00000079435	LIPE	Whole_Blood	rectal	-5.53	0.0197
ENSG00000231908	IDH1-AS1	Adipose_Subcutaneous	female	-0.12	0.0197
ENSG00000230319	AL022476.1	Colon_Sigmoid	overall	-0.09	0.0197
ENSG00000239415	AP001469.3	Whole_Blood	colon	-0.08	0.0197
ENSG00000171310	CHST11	Cells_EBV-transformed_lymphocytes	male	-0.14	0.0197
ENSG00000101457	DNTTIP1	Adipose_Visceral_Omentum	male	0.05	0.0197
ENSG00000143067	ZNF697	Whole_Blood	colon	0.13	0.0197
ENSG00000271984	AL008726.1	Adipose_Visceral_Omentum	colon	-0.09	0.0197
ENSG00000196456	ZNF775	Colon_Transverse	female	-0.15	0.0197
ENSG00000185869	ZNF829	Adipose_Visceral_Omentum	rectal	-0.19	0.0197
ENSG00000174775	HRAS	Colon_Sigmoid	distal	0.07	0.0197
ENSG00000184371	CSF1	Adipose_Visceral_Omentum	rectal	0.19	0.0197
ENSG00000173825	TIGD3	Whole_Blood	distal	-0.22	0.0197
ENSG00000129245	FXR2	Whole_Blood	proximal	1.76	0.0197
ENSG00000274987	AC092794.1	Cells_EBV-transformed_lymphocytes	distal	-0.44	0.0197
ENSG00000032444	PNPLA6	Colon_Sigmoid	overall	-0.07	0.0197
ENSG00000119650	IFT43	Colon_Sigmoid	female	0.28	0.0197
ENSG00000187824	TMEM220	Colon_Sigmoid	proximal	-0.14	0.0197
ENSG00000171469	ZNF561	Adipose_Visceral_Omentum	proximal	-0.07	0.0197
ENSG00000079257	LXN	Whole_Blood	rectal	0.12	0.0197
ENSG00000105364	MRPL4	Whole_Blood	distal	-0.1	0.0197
ENSG00000109814	UGDH	Whole_Blood	colon	0.07	0.0197
ENSG00000163950	SLBP	Colon_Transverse	female	-0.34	0.0197
ENSG00000214087	ARL16	Colon_Sigmoid	male	0.03	0.0197
ENSG00000142875	PRKACB	Adipose_Visceral_Omentum	distal	0.31	0.0197
ENSG00000181929	PRKAG1	Cells_EBV-transformed_lymphocytes	distal	-0.19	0.0197
ENSG00000014914	MTMR11	Colon_Sigmoid	colon	0.09	0.0197
ENSG00000138942	RNF185	Whole_Blood	colon	0.09	0.0197
ENSG00000171596	NMUR1	Adipose_Visceral_Omentum	rectal	-0.07	0.0197
ENSG00000100483	VCPKMT	Adipose_Subcutaneous	colon	-0.06	0.0197
ENSG00000273064	AC017083.1	Cells_EBV-transformed_lymphocytes	rectal	0.41	0.0197
ENSG00000136699	SMPD4	Whole_Blood	female	0.13	0.0197
ENSG00000223776	LGALS8-AS1	Colon_Transverse	proximal	0.18	0.0197
ENSG00000123739	PLA2G12A	Adipose_Visceral_Omentum	colon	-0.06	0.0197
ENSG00000149050	ZNF214	Adipose_Visceral_Omentum	rectal	-0.16	0.0197
ENSG00000241962	AC079447.1	Cells_EBV-transformed_lymphocytes	rectal	0.06	0.0197
ENSG00000166140	ZFYVE19	Adipose_Visceral_Omentum	proximal	0.06	0.0197
ENSG00000138459	SLC35A5	Adipose_Visceral_Omentum	female	-2.01	0.0197
ENSG00000182601	HS3ST4	Colon_Transverse	proximal	0.22	0.0197
ENSG00000162998	FRZB	Adipose_Subcutaneous	overall	0.08	0.0197
ENSG00000246250	AC087521.2	Colon_Sigmoid	overall	-0.05	0.0197
ENSG00000233746	LINC00656	Whole_Blood	distal	-0.36	0.0197
ENSG00000171469	ZNF561	Colon_Transverse	proximal	-0.06	0.0197
ENSG00000012124	CD22	Adipose_Subcutaneous	male	0.08	0.0197
ENSG00000136827	TOR1A	Colon_Transverse	proximal	-0.09	0.0197
ENSG00000178199	ZC3H12D	Adipose_Visceral_Omentum	overall	-0.2	0.0197
ENSG00000269481	AC010319.4	Adipose_Visceral_Omentum	colon	0.4	0.0197
ENSG00000037637	FBXO42	Colon_Transverse	female	0.14	0.0197
ENSG00000105373	NOP53	Colon_Transverse	distal	-0.13	0.0197
ENSG00000274515	AC105020.5	Colon_Sigmoid	overall	-0.37	0.0197
ENSG00000204531	POU5F1	Adipose_Visceral_Omentum	overall	0.03	0.0197
ENSG00000083535	PIBF1	Colon_Transverse	distal	-0.15	0.0197
ENSG00000105880	DLX5	Colon_Sigmoid	proximal	0.41	0.0197
ENSG00000278970	HEIH	Adipose_Subcutaneous	rectal	0.15	0.0197
ENSG00000230163	AL122010.1	Cells_EBV-transformed_lymphocytes	female	0.16	0.0197
ENSG00000271869	AC026979.2	Whole_Blood	female	0.06	0.0197
ENSG00000149485	FADS1	Whole_Blood	proximal	-0.2	0.0197
ENSG00000143434	SEMA6C	Adipose_Visceral_Omentum	proximal	-0.27	0.0197
ENSG00000111666	CHPT1	Colon_Transverse	rectal	-0.07	0.0197
ENSG00000169032	MAP2K1	Adipose_Subcutaneous	overall	-0.09	0.0197
ENSG00000269439	AC010618.3	Whole_Blood	colon	-0.1	0.0197
ENSG00000089486	CDIP1	Colon_Transverse	proximal	-0.11	0.0197
ENSG00000149311	ATM	Colon_Sigmoid	colon	-0.15	0.0197
ENSG00000196476	C20orf96	Colon_Transverse	distal	-0.05	0.0197
ENSG00000162819	BROX	Adipose_Visceral_Omentum	overall	0.04	0.0197
ENSG00000249572	AC034231.1	Adipose_Subcutaneous	overall	0.03	0.0197
ENSG00000248429	FAM198B-AS1	Colon_Transverse	colon	-0.03	0.0197
ENSG00000260997	AC004847.1	Cells_EBV-transformed_lymphocytes	male	-0.09	0.0197
ENSG00000121236	TRIM6	Colon_Transverse	distal	0.12	0.0197
ENSG00000121318	TAS2R10	Adipose_Visceral_Omentum	colon	0.17	0.0197
ENSG00000159640	ACE	Adipose_Visceral_Omentum	male	-0.25	0.0198
ENSG00000141664	ZCCHC2	Colon_Sigmoid	proximal	0.22	0.0198
ENSG00000112655	PTK7	Adipose_Subcutaneous	colon	-0.17	0.0198
ENSG00000254531	AP001816.1	Adipose_Subcutaneous	proximal	-0.06	0.0198
ENSG00000273243	Z82243.1	Adipose_Visceral_Omentum	proximal	-0.22	0.0198
ENSG00000229043	AC091729.3	Cells_EBV-transformed_lymphocytes	overall	-0.03	0.0198
ENSG00000233203	DHCR24-DT	Cells_EBV-transformed_lymphocytes	male	0.27	0.0198
ENSG00000160285	LSS	Whole_Blood	overall	-0.05	0.0198
ENSG00000243649	CFB	Colon_Transverse	female	0.35	0.0198
ENSG00000217702	AC073263.1	Colon_Transverse	overall	-0.02	0.0198
ENSG00000253317	AC078906.1	Adipose_Subcutaneous	male	0.17	0.0198
ENSG00000136243	NUPL2	Colon_Transverse	overall	-0.04	0.0198
ENSG00000105849	TWISTNB	Adipose_Subcutaneous	distal	0.09	0.0198
ENSG00000114554	PLXNA1	Adipose_Visceral_Omentum	rectal	0.13	0.0198
ENSG00000180776	ZDHHC20	Adipose_Subcutaneous	overall	0.04	0.0198
ENSG00000224536	AC096677.1	Adipose_Visceral_Omentum	overall	-0.11	0.0198
ENSG00000127366	TAS2R5	Cells_EBV-transformed_lymphocytes	female	-0.13	0.0198
ENSG00000142686	C1orf216	Cells_EBV-transformed_lymphocytes	overall	-0.12	0.0198
ENSG00000179698	WDR97	Whole_Blood	distal	-0.14	0.0198
ENSG00000234336	JAZF1-AS1	Whole_Blood	male	0.06	0.0198
ENSG00000184056	VPS33B	Adipose_Visceral_Omentum	colon	-0.08	0.0198
ENSG00000126461	SCAF1	Adipose_Visceral_Omentum	rectal	0.26	0.0198
ENSG00000198018	ENTPD7	Adipose_Subcutaneous	male	0.2	0.0198
ENSG00000167775	CD320	Colon_Sigmoid	overall	-0.14	0.0198
ENSG00000070047	PHRF1	Colon_Sigmoid	proximal	0.2	0.0198
ENSG00000198015	MRPL42	Colon_Transverse	proximal	0.05	0.0198
ENSG00000149547	EI24	Whole_Blood	proximal	0.18	0.0198
ENSG00000126456	IRF3	Cells_EBV-transformed_lymphocytes	proximal	0.12	0.0198
ENSG00000267383	AC011447.3	Colon_Transverse	overall	-0.09	0.0198
ENSG00000064201	TSPAN32	Whole_Blood	female	-0.11	0.0198
ENSG00000271984	AL008726.1	Adipose_Subcutaneous	colon	-0.1	0.0198
ENSG00000273796	BX322562.1	Whole_Blood	distal	0.32	0.0198
ENSG00000273483	AL354760.1	Colon_Transverse	rectal	0.1	0.0198
ENSG00000100376	FAM118A	Adipose_Subcutaneous	overall	-0.02	0.0198
ENSG00000071243	ING3	Whole_Blood	overall	0.24	0.0198
ENSG00000204758	AC008429.1	Adipose_Subcutaneous	overall	-0.17	0.0198
ENSG00000260613	Z98885.2	Adipose_Visceral_Omentum	proximal	-0.12	0.0198
ENSG00000122679	RAMP3	Colon_Sigmoid	proximal	0.33	0.0198
ENSG00000108950	FAM20A	Colon_Transverse	rectal	0.28	0.0198
ENSG00000156171	DRAM2	Adipose_Visceral_Omentum	distal	-0.04	0.0198
ENSG00000228037	AL139246.3	Adipose_Visceral_Omentum	female	0.31	0.0198
ENSG00000078295	ADCY2	Adipose_Visceral_Omentum	rectal	0.16	0.0198
ENSG00000241563	CORT	Whole_Blood	distal	0.71	0.0198
ENSG00000178381	ZFAND2A	Colon_Sigmoid	male	-0.04	0.0198
ENSG00000050438	SLC4A8	Colon_Transverse	distal	-0.3	0.0198
ENSG00000174106	LEMD3	Colon_Transverse	female	0.09	0.0198
ENSG00000173598	NUDT4	Whole_Blood	distal	-0.41	0.0198
ENSG00000184887	BTBD6	Colon_Transverse	distal	0.15	0.0198
ENSG00000176919	C8G	Colon_Sigmoid	male	0.09	0.0198
ENSG00000122873	CISD1	Adipose_Subcutaneous	proximal	-0.09	0.0198
ENSG00000237009	GLIS3-AS1	Colon_Transverse	colon	0.27	0.0198
ENSG00000153071	DAB2	Whole_Blood	overall	-0.13	0.0198
ENSG00000064886	CHI3L2	Colon_Sigmoid	overall	-0.14	0.0198
ENSG00000171124	FUT3	Adipose_Subcutaneous	female	-0.23	0.0198
ENSG00000113273	ARSB	Adipose_Visceral_Omentum	female	0.1	0.0198
ENSG00000186088	GSAP	Adipose_Subcutaneous	overall	0.06	0.0198
ENSG00000227540	AC016394.1	Colon_Sigmoid	distal	1.71	0.0198
ENSG00000267197	AC011461.1	Adipose_Subcutaneous	proximal	-0.38	0.0198
ENSG00000188522	FAM83G	Colon_Transverse	male	-0.27	0.0198
ENSG00000196586	MYO6	Colon_Sigmoid	colon	-0.79	0.0198
ENSG00000247679	AC139795.2	Cells_EBV-transformed_lymphocytes	rectal	0.17	0.0198
ENSG00000145907	G3BP1	Colon_Sigmoid	overall	-0.17	0.0198
ENSG00000261305	AC005586.2	Adipose_Subcutaneous	distal	-0.06	0.0198
ENSG00000101266	CSNK2A1	Colon_Sigmoid	rectal	0.32	0.0198
ENSG00000155970	MICU3	Adipose_Visceral_Omentum	proximal	0.22	0.0198
ENSG00000189046	ALKBH2	Colon_Transverse	distal	-15.56	0.0198
ENSG00000134709	HOOK1	Adipose_Visceral_Omentum	male	-0.37	0.0198
ENSG00000232903	LINC01166	Colon_Transverse	female	-0.09	0.0198
ENSG00000187609	EXD3	Cells_EBV-transformed_lymphocytes	proximal	0.41	0.0198
ENSG00000117395	EBNA1BP2	Adipose_Subcutaneous	rectal	-0.24	0.0198
ENSG00000167842	MIS12	Colon_Transverse	colon	0.06	0.0198
ENSG00000166140	ZFYVE19	Colon_Sigmoid	proximal	0.06	0.0198
ENSG00000174652	ZNF266	Cells_EBV-transformed_lymphocytes	proximal	-0.03	0.0198
ENSG00000183520	UTP11	Whole_Blood	rectal	0.12	0.0198
ENSG00000141433	ADCYAP1	Adipose_Subcutaneous	female	0.1	0.0198
ENSG00000144655	CSRNP1	Colon_Transverse	distal	0.27	0.0198
ENSG00000181333	HEPHL1	Adipose_Subcutaneous	overall	-0.07	0.0198
ENSG00000198056	PRIM1	Cells_EBV-transformed_lymphocytes	male	-0.14	0.0198
ENSG00000272933	AL391121.1	Adipose_Visceral_Omentum	overall	-0.31	0.0198
ENSG00000229043	AC091729.3	Adipose_Visceral_Omentum	colon	-0.03	0.0198
ENSG00000197646	PDCD1LG2	Whole_Blood	female	0.15	0.0198
ENSG00000116984	MTR	Adipose_Subcutaneous	male	0.19	0.0198
ENSG00000113552	GNPDA1	Adipose_Subcutaneous	distal	-0.09	0.0198
ENSG00000182923	CEP63	Cells_EBV-transformed_lymphocytes	female	0.18	0.0198
ENSG00000108309	RUNDC3A	Whole_Blood	proximal	0.14	0.0198
ENSG00000121236	TRIM6	Whole_Blood	colon	0.08	0.0198
ENSG00000131943	C19orf12	Cells_EBV-transformed_lymphocytes	distal	-0.1	0.0198
ENSG00000107018	RLN1	Cells_EBV-transformed_lymphocytes	male	-0.06	0.0198
ENSG00000058063	ATP11B	Colon_Transverse	female	-0.12	0.0198
ENSG00000122912	SLC25A16	Colon_Sigmoid	overall	-0.16	0.0198
ENSG00000236708	AC073316.3	Colon_Transverse	male	-0.14	0.0198
ENSG00000253853	AC246817.1	Cells_EBV-transformed_lymphocytes	proximal	-0.22	0.0198
ENSG00000131069	ACSS2	Colon_Transverse	male	-0.15	0.0198
ENSG00000240403	KIR3DL2	Whole_Blood	rectal	-0.41	0.0198
ENSG00000272848	AL135910.1	Colon_Transverse	distal	0.33	0.0198
ENSG00000204344	STK19	Whole_Blood	colon	-0.06	0.0198
ENSG00000276633	AJ011931.1	Colon_Sigmoid	distal	0.18	0.0198
ENSG00000157870	PRXL2B	Adipose_Visceral_Omentum	distal	-0.06	0.0198
ENSG00000272848	AL135910.1	Colon_Sigmoid	distal	0.25	0.0198
ENSG00000272848	AL135910.1	Adipose_Subcutaneous	colon	0.21	0.0198
ENSG00000176834	VSIG10	Colon_Sigmoid	rectal	-0.07	0.0198
ENSG00000028203	VEZT	Adipose_Visceral_Omentum	distal	-0.07	0.0199
ENSG00000214087	ARL16	Adipose_Subcutaneous	male	0.03	0.0199
ENSG00000258471	AL161668.3	Colon_Transverse	distal	-0.23	0.0199
ENSG00000128536	CDHR3	Whole_Blood	colon	0.16	0.0199
ENSG00000171596	NMUR1	Adipose_Subcutaneous	rectal	-0.06	0.0199
ENSG00000266469	AC005288.1	Colon_Sigmoid	overall	0.53	0.0199
ENSG00000198912	C1orf174	Colon_Sigmoid	rectal	0.04	0.0199
ENSG00000156042	CFAP70	Cells_EBV-transformed_lymphocytes	distal	0.12	0.0199
ENSG00000135617	PRADC1	Whole_Blood	female	0.14	0.0199
ENSG00000274825	AL023803.2	Colon_Transverse	male	0.05	0.0199
ENSG00000140400	MAN2C1	Colon_Transverse	overall	0.02	0.0199
ENSG00000247498	GPRC5D-AS1	Adipose_Visceral_Omentum	male	-0.09	0.0199
ENSG00000230658	KLHL7-DT	Adipose_Visceral_Omentum	distal	0.04	0.0199
ENSG00000171617	ENC1	Whole_Blood	overall	0.03	0.0199
ENSG00000204899	MZT1	Cells_EBV-transformed_lymphocytes	female	-1.21	0.0199
ENSG00000021488	SLC7A9	Whole_Blood	overall	-0.05	0.0199
ENSG00000077348	EXOSC5	Adipose_Visceral_Omentum	colon	-0.13	0.0199
ENSG00000258458	AL160314.2	Adipose_Subcutaneous	rectal	-0.16	0.0199
ENSG00000258458	AL160314.2	Cells_EBV-transformed_lymphocytes	rectal	-0.21	0.0199
ENSG00000258458	AL160314.2	Colon_Transverse	rectal	-0.19	0.0199
ENSG00000123739	PLA2G12A	Colon_Sigmoid	proximal	-0.08	0.0199
ENSG00000164879	CA3	Adipose_Visceral_Omentum	rectal	-0.24	0.0199
ENSG00000113638	TTC33	Adipose_Visceral_Omentum	overall	0.13	0.0199
ENSG00000136243	NUPL2	Adipose_Subcutaneous	overall	-0.04	0.0199
ENSG00000133574	GIMAP4	Adipose_Visceral_Omentum	colon	-0.08	0.0199
ENSG00000070061	ELP1	Cells_EBV-transformed_lymphocytes	male	-0.14	0.0199
ENSG00000275454	AC105020.6	Colon_Sigmoid	proximal	-0.2	0.0199
ENSG00000225830	ERCC6	Colon_Transverse	rectal	0.3	0.0199
ENSG00000183283	DAZAP2	Adipose_Visceral_Omentum	distal	-0.4	0.0199
ENSG00000130475	FCHO1	Colon_Sigmoid	male	0.15	0.0199
ENSG00000064547	LPAR2	Adipose_Subcutaneous	overall	-0.04	0.0199
ENSG00000140398	NEIL1	Adipose_Subcutaneous	colon	0.1	0.0199
ENSG00000156171	DRAM2	Cells_EBV-transformed_lymphocytes	male	-0.08	0.0199
ENSG00000265179	AP000894.2	Colon_Sigmoid	distal	0.26	0.0199
ENSG00000241985	WWTR1-IT1	Colon_Sigmoid	overall	-0.28	0.0199
ENSG00000087365	SF3B2	Cells_EBV-transformed_lymphocytes	male	-0.06	0.0199
ENSG00000125378	BMP4	Adipose_Subcutaneous	overall	0.12	0.0199
ENSG00000268583	AC011466.1	Adipose_Subcutaneous	female	-0.37	0.0199
ENSG00000129151	BBOX1	Adipose_Visceral_Omentum	female	-0.44	0.0199
ENSG00000103034	NDRG4	Adipose_Visceral_Omentum	overall	-3.89	0.0199
ENSG00000228789	HCG22	Cells_EBV-transformed_lymphocytes	male	-0.04	0.0199
ENSG00000141622	RNF165	Adipose_Subcutaneous	female	-0.09	0.0199
ENSG00000055211	GINM1	Whole_Blood	male	-0.07	0.0199
ENSG00000271553	AC018638.7	Adipose_Visceral_Omentum	rectal	0.04	0.0199
ENSG00000175213	ZNF408	Adipose_Subcutaneous	colon	0.14	0.0199
ENSG00000130347	RTN4IP1	Whole_Blood	colon	0.16	0.0199
ENSG00000123739	PLA2G12A	Adipose_Visceral_Omentum	proximal	-0.07	0.0199
ENSG00000104427	ZC2HC1A	Colon_Sigmoid	female	-0.2	0.0199
ENSG00000103855	CD276	Colon_Transverse	distal	0.24	0.0199
ENSG00000213533	STIMATE	Colon_Sigmoid	rectal	0.11	0.0199
ENSG00000108700	CCL8	Adipose_Visceral_Omentum	rectal	-0.49	0.0199
ENSG00000110665	C11orf21	Cells_EBV-transformed_lymphocytes	colon	0.03	0.0199
ENSG00000235159	AL121672.2	Colon_Sigmoid	overall	0.31	0.0199
ENSG00000143811	PYCR2	Colon_Transverse	distal	0.13	0.0199
ENSG00000164306	PRIMPOL	Adipose_Subcutaneous	rectal	-0.08	0.0199
ENSG00000112619	PRPH2	Colon_Sigmoid	male	0.08	0.0199
ENSG00000140691	ARMC5	Adipose_Visceral_Omentum	proximal	0.11	0.0199
ENSG00000254531	AP001816.1	Colon_Sigmoid	proximal	-0.07	0.0199
ENSG00000131351	HAUS8	Cells_EBV-transformed_lymphocytes	overall	0.09	0.0199
ENSG00000124615	MOCS1	Colon_Transverse	colon	0.09	0.0199
ENSG00000188305	PEAK3	Adipose_Visceral_Omentum	proximal	0.33	0.0199
ENSG00000198585	NUDT16	Colon_Transverse	male	0.22	0.0199
ENSG00000174851	YIF1A	Colon_Sigmoid	distal	-0.17	0.0199
ENSG00000171469	ZNF561	Adipose_Subcutaneous	proximal	-0.07	0.0199
ENSG00000260948	AL390195.2	Cells_EBV-transformed_lymphocytes	rectal	0.1	0.0199
ENSG00000171469	ZNF561	Colon_Sigmoid	proximal	-0.07	0.0199
ENSG00000268520	AC008750.5	Colon_Transverse	female	0.16	0.0199
ENSG00000137414	FAM8A1	Colon_Sigmoid	proximal	-0.11	0.0199
ENSG00000268584	AC073389.1	Colon_Transverse	distal	-0.48	0.0199
ENSG00000217702	AC073263.1	Adipose_Visceral_Omentum	overall	-0.02	0.0199
ENSG00000167671	UBXN6	Adipose_Subcutaneous	female	-0.07	0.0199
ENSG00000166435	XRRA1	Whole_Blood	rectal	0.11	0.0199
ENSG00000157992	KRTCAP3	Adipose_Subcutaneous	male	0.27	0.0199
ENSG00000225489	AL354707.1	Colon_Sigmoid	colon	0.1	0.0199
ENSG00000272853	AC069544.1	Adipose_Subcutaneous	rectal	0.2	0.02
ENSG00000166347	CYB5A	Whole_Blood	overall	0.26	0.02
ENSG00000255320	AP000759.1	Adipose_Subcutaneous	overall	0.04	0.02
ENSG00000132821	VSTM2L	Adipose_Visceral_Omentum	proximal	0.35	0.02
ENSG00000204978	ERICH4	Colon_Transverse	male	0.34	0.02
ENSG00000185112	FAM43A	Colon_Transverse	colon	-0.09	0.02
ENSG00000160460	SPTBN4	Adipose_Subcutaneous	distal	0.49	0.02
ENSG00000159496	RGL4	Adipose_Subcutaneous	female	0.19	0.02
ENSG00000110717	NDUFS8	Colon_Transverse	colon	-0.3	0.02
ENSG00000145632	PLK2	Colon_Sigmoid	colon	0.77	0.02
ENSG00000125266	EFNB2	Adipose_Subcutaneous	female	-0.16	0.02
ENSG00000166140	ZFYVE19	Cells_EBV-transformed_lymphocytes	proximal	0.06	0.02
ENSG00000215251	FASTKD5	Adipose_Visceral_Omentum	proximal	0.14	0.02
ENSG00000283297	TEX52	Colon_Transverse	colon	-0.11	0.02
ENSG00000054148	PHPT1	Colon_Transverse	overall	-0.07	0.02
ENSG00000182983	ZNF662	Adipose_Visceral_Omentum	colon	0.24	0.02
ENSG00000203896	LIME1	Colon_Transverse	proximal	0.14	0.02
ENSG00000163041	H3F3A	Adipose_Visceral_Omentum	proximal	0.04	0.02
ENSG00000141837	CACNA1A	Adipose_Subcutaneous	overall	-0.23	0.02
ENSG00000175213	ZNF408	Colon_Transverse	rectal	0.18	0.02
ENSG00000178718	RPP25	Adipose_Subcutaneous	distal	0.07	0.02
ENSG00000169918	OTUD7A	Adipose_Visceral_Omentum	female	0.21	0.02
ENSG00000224687	RASAL2-AS1	Colon_Sigmoid	distal	0.12	0.02
ENSG00000123064	DDX54	Adipose_Subcutaneous	distal	-0.61	0.02
ENSG00000172262	ZNF131	Cells_EBV-transformed_lymphocytes	rectal	0.32	0.02
ENSG00000115866	DARS	Cells_EBV-transformed_lymphocytes	overall	0.08	0.02
ENSG00000132256	TRIM5	Cells_EBV-transformed_lymphocytes	male	-0.24	0.02
ENSG00000273033	LINC02035	Colon_Transverse	rectal	-0.23	0.02
ENSG00000122435	TRMT13	Colon_Transverse	overall	-0.29	0.02
ENSG00000141298	SSH2	Colon_Transverse	colon	0.19	0.02
ENSG00000196476	C20orf96	Adipose_Subcutaneous	female	-0.06	0.02
ENSG00000054598	FOXC1	Whole_Blood	distal	0.07	0.02
ENSG00000089022	MAPKAPK5	Cells_EBV-transformed_lymphocytes	rectal	-0.11	0.02
ENSG00000231367	LINC02613	Adipose_Visceral_Omentum	overall	0.07	0.02
ENSG00000168952	STXBP6	Colon_Transverse	male	-0.23	0.02
ENSG00000242628	AC009228.1	Colon_Sigmoid	rectal	-0.08	0.02
ENSG00000089022	MAPKAPK5	Cells_EBV-transformed_lymphocytes	male	-0.09	0.02
ENSG00000250067	YJEFN3	Whole_Blood	female	-0.07	0.02
ENSG00000180902	D2HGDH	Colon_Sigmoid	distal	0.05	0.02
ENSG00000105248	YJU2	Adipose_Visceral_Omentum	overall	0.1	0.02
ENSG00000234072	AC074117.1	Cells_EBV-transformed_lymphocytes	distal	-0.32	0.02
ENSG00000141934	PLPP2	Colon_Sigmoid	rectal	-0.08	0.02
ENSG00000140943	MBTPS1	Cells_EBV-transformed_lymphocytes	colon	0.06	0.02
ENSG00000108556	CHRNE	Adipose_Visceral_Omentum	overall	-0.36	0.02
ENSG00000163762	TM4SF18	Adipose_Visceral_Omentum	colon	-0.12	0.02
ENSG00000087510	TFAP2C	Colon_Sigmoid	overall	-0.05	0.02
ENSG00000206053	JPT2	Adipose_Subcutaneous	colon	-0.38	0.02
ENSG00000162692	VCAM1	Whole_Blood	distal	-0.18	0.02
ENSG00000251637	LINC02754	Colon_Sigmoid	proximal	-0.49	0.02
ENSG00000105369	CD79A	Colon_Sigmoid	distal	-0.39	0.02
ENSG00000072310	SREBF1	Adipose_Subcutaneous	distal	0.27	0.02
ENSG00000177098	SCN4B	Colon_Transverse	male	0.12	0.02
ENSG00000081985	IL12RB2	Colon_Sigmoid	colon	-0.3	0.02
ENSG00000143850	PLEKHA6	Adipose_Subcutaneous	male	0.1	0.02
ENSG00000166348	USP54	Colon_Sigmoid	distal	0.21	0.02
ENSG00000271553	AC018638.7	Whole_Blood	colon	0.05	0.02
ENSG00000113552	GNPDA1	Whole_Blood	male	-0.39	0.02
ENSG00000214290	COLCA2	Adipose_Subcutaneous	colon	-0.05	0.02
ENSG00000260807	AC009041.2	Adipose_Subcutaneous	distal	-0.13	0.02
ENSG00000143183	TMCO1	Adipose_Visceral_Omentum	female	0.18	0.02
ENSG00000108312	UBTF	Colon_Transverse	proximal	1.12	0.02
ENSG00000205018	AC092384.1	Colon_Transverse	female	0.57	0.02
ENSG00000116133	DHCR24	Whole_Blood	female	-0.28	0.02
ENSG00000283375	AC087521.4	Adipose_Visceral_Omentum	colon	-0.03	0.02
ENSG00000263465	SRSF8	Whole_Blood	colon	0.09	0.02
ENSG00000116039	ATP6V1B1	Adipose_Visceral_Omentum	distal	0.38	0.02
ENSG00000173376	NDNF	Adipose_Visceral_Omentum	female	-0.1	0.02
ENSG00000215912	TTC34	Colon_Transverse	female	0.13	0.02
ENSG00000113638	TTC33	Colon_Sigmoid	proximal	0.22	0.02
ENSG00000140848	CPNE2	Adipose_Visceral_Omentum	rectal	0.23	0.02
ENSG00000174775	HRAS	Adipose_Visceral_Omentum	distal	0.07	0.02
ENSG00000121318	TAS2R10	Colon_Transverse	colon	0.15	0.02
ENSG00000139278	GLIPR1	Adipose_Visceral_Omentum	male	0.11	0.02
ENSG00000105738	SIPA1L3	Colon_Sigmoid	male	0.14	0.02
ENSG00000250790	AC127070.2	Adipose_Subcutaneous	rectal	0.12	0.02
ENSG00000142875	PRKACB	Adipose_Visceral_Omentum	colon	0.23	0.02
ENSG00000229043	AC091729.3	Adipose_Visceral_Omentum	overall	-0.03	0.02
ENSG00000153246	PLA2R1	Colon_Transverse	distal	-0.11	0.02
ENSG00000102904	TSNAXIP1	Cells_EBV-transformed_lymphocytes	colon	0.14	0.02
ENSG00000231908	IDH1-AS1	Colon_Sigmoid	female	-0.12	0.0201
ENSG00000116774	OLFML3	Adipose_Visceral_Omentum	female	0.13	0.0201
ENSG00000264920	AC018521.5	Colon_Sigmoid	distal	-0.05	0.0201
ENSG00000028203	VEZT	Whole_Blood	overall	-0.15	0.0201
ENSG00000146085	MMUT	Whole_Blood	proximal	0.06	0.0201
ENSG00000169189	NSMCE1	Whole_Blood	proximal	0.48	0.0201
ENSG00000100038	TOP3B	Colon_Sigmoid	male	0.15	0.0201
ENSG00000254636	ARMS2	Adipose_Subcutaneous	distal	-0.08	0.0201
ENSG00000099958	DERL3	Colon_Sigmoid	overall	0.23	0.0201
ENSG00000203883	SOX18	Adipose_Subcutaneous	proximal	-0.45	0.0201
ENSG00000177710	SLC35G5	Adipose_Subcutaneous	colon	0.12	0.0201
ENSG00000203999	LINC01270	Whole_Blood	overall	0.03	0.0201
ENSG00000279873	LINC01126	Adipose_Visceral_Omentum	female	-0.09	0.0201
ENSG00000248996	AC145098.1	Adipose_Visceral_Omentum	proximal	0.25	0.0201
ENSG00000144152	FBLN7	Adipose_Visceral_Omentum	distal	0.11	0.0201
ENSG00000128266	GNAZ	Colon_Sigmoid	male	0.13	0.0201
ENSG00000125347	IRF1	Cells_EBV-transformed_lymphocytes	overall	-0.13	0.0201
ENSG00000259668	AC066613.1	Adipose_Visceral_Omentum	overall	0.08	0.0201
ENSG00000129932	DOHH	Adipose_Visceral_Omentum	distal	0.38	0.0201
ENSG00000232434	AJM1	Colon_Transverse	colon	-0.19	0.0201
ENSG00000085274	MYNN	Whole_Blood	female	-0.32	0.0201
ENSG00000233056	ERVH48-1	Colon_Sigmoid	female	0.17	0.0201
ENSG00000121716	PILRB	Adipose_Subcutaneous	proximal	0.03	0.0201
ENSG00000267707	AC015961.2	Colon_Transverse	male	0.07	0.0201
ENSG00000267106	ZNF561-AS1	Adipose_Subcutaneous	distal	-0.17	0.0201
ENSG00000256746	AC018410.1	Adipose_Visceral_Omentum	male	0.35	0.0201
ENSG00000253105	AP003548.1	Colon_Transverse	male	-0.36	0.0201
ENSG00000176182	MYPOP	Whole_Blood	male	0.1	0.0201
ENSG00000057294	PKP2	Whole_Blood	male	-0.16	0.0201
ENSG00000129595	EPB41L4A	Adipose_Visceral_Omentum	rectal	-0.08	0.0201
ENSG00000228925	AC016722.2	Adipose_Subcutaneous	overall	-0.08	0.0201
ENSG00000005884	ITGA3	Colon_Sigmoid	male	0.41	0.0201
ENSG00000226125	LINC01907	Colon_Sigmoid	overall	-1.36	0.0201
ENSG00000267197	AC011461.1	Colon_Sigmoid	proximal	-0.38	0.0201
ENSG00000048392	RRM2B	Colon_Transverse	male	0.05	0.0201
ENSG00000256574	OR13A1	Adipose_Subcutaneous	colon	-0.23	0.0201
ENSG00000152684	PELO	Whole_Blood	rectal	0.05	0.0201
ENSG00000236990	AC025822.2	Adipose_Visceral_Omentum	male	-0.17	0.0201
ENSG00000141452	RMC1	Colon_Transverse	overall	-0.1	0.0201
ENSG00000092036	HAUS4	Colon_Transverse	rectal	0.04	0.0201
ENSG00000183423	LRIT3	Colon_Transverse	distal	-0.08	0.0201
ENSG00000233038	AC011899.2	Whole_Blood	male	-0.2	0.0201
ENSG00000110723	EXPH5	Cells_EBV-transformed_lymphocytes	female	0.06	0.0201
ENSG00000095739	BAMBI	Adipose_Visceral_Omentum	male	0.31	0.0201
ENSG00000111696	NT5DC3	Whole_Blood	colon	-0.05	0.0201
ENSG00000198538	ZNF28	Adipose_Visceral_Omentum	proximal	-0.12	0.0201
ENSG00000104613	INTS10	Colon_Transverse	overall	0.19	0.0201
ENSG00000271833	AL445222.1	Adipose_Subcutaneous	female	-0.16	0.0201
ENSG00000043143	JADE2	Adipose_Visceral_Omentum	overall	0.37	0.0201
ENSG00000021762	OSBPL5	Cells_EBV-transformed_lymphocytes	female	-0.1	0.0201
ENSG00000186594	MIR22HG	Adipose_Visceral_Omentum	proximal	0.12	0.0201
ENSG00000243795	LINC02044	Whole_Blood	rectal	0.09	0.0201
ENSG00000085491	SLC25A24	Colon_Sigmoid	colon	-0.07	0.0201
ENSG00000272690	LINC02018	Whole_Blood	female	-0.34	0.0201
ENSG00000198276	UCKL1	Cells_EBV-transformed_lymphocytes	colon	-0.08	0.0201
ENSG00000272716	AL121658.1	Whole_Blood	proximal	-0.15	0.0201
ENSG00000240032	LNCSRLR	Colon_Transverse	colon	0.06	0.0201
ENSG00000121410	A1BG	Adipose_Subcutaneous	overall	-0.15	0.0201
ENSG00000004534	RBM6	Whole_Blood	rectal	-0.04	0.0201
ENSG00000108578	BLMH	Whole_Blood	female	0.18	0.0201
ENSG00000258017	AC011603.2	Colon_Transverse	proximal	0.08	0.0201
ENSG00000113456	RAD1	Colon_Transverse	proximal	0.33	0.0201
ENSG00000146469	VIP	Adipose_Subcutaneous	overall	-0.07	0.0201
ENSG00000021488	SLC7A9	Adipose_Subcutaneous	proximal	-0.05	0.0201
ENSG00000115827	DCAF17	Colon_Transverse	distal	-0.28	0.0201
ENSG00000164867	NOS3	Whole_Blood	proximal	0.26	0.0201
ENSG00000141219	C17orf80	Adipose_Visceral_Omentum	male	-0.07	0.0201
ENSG00000143771	CNIH4	Colon_Transverse	overall	-0.03	0.0201
ENSG00000116903	EXOC8	Whole_Blood	male	0.25	0.0201
ENSG00000187867	PALM3	Colon_Transverse	female	-0.17	0.0201
ENSG00000134825	TMEM258	Cells_EBV-transformed_lymphocytes	colon	-0.11	0.0201
ENSG00000258082	AL391832.3	Whole_Blood	distal	0.13	0.0201
ENSG00000272459	AC139795.3	Adipose_Visceral_Omentum	female	-0.09	0.0201
ENSG00000177034	MTX3	Colon_Transverse	rectal	0.25	0.0201
ENSG00000132405	TBC1D14	Adipose_Subcutaneous	proximal	-0.33	0.0201
ENSG00000166225	FRS2	Adipose_Visceral_Omentum	distal	-0.15	0.0201
ENSG00000187624	C17orf97	Adipose_Subcutaneous	proximal	0.04	0.0201
ENSG00000160404	TOR2A	Colon_Sigmoid	proximal	-0.18	0.0201
ENSG00000197982	C1orf122	Whole_Blood	rectal	-0.25	0.0201
ENSG00000182446	NPLOC4	Cells_EBV-transformed_lymphocytes	male	-0.09	0.0201
ENSG00000075213	SEMA3A	Adipose_Subcutaneous	female	0.16	0.0201
ENSG00000122548	KIAA0087	Adipose_Visceral_Omentum	male	-0.23	0.0201
ENSG00000186074	CD300LF	Whole_Blood	rectal	-0.18	0.0201
ENSG00000267383	AC011447.3	Cells_EBV-transformed_lymphocytes	colon	-0.11	0.0201
ENSG00000117620	SLC35A3	Cells_EBV-transformed_lymphocytes	overall	-0.17	0.0201
ENSG00000161955	TNFSF13	Whole_Blood	overall	-0.08	0.0202
ENSG00000178568	ERBB4	Adipose_Subcutaneous	colon	0.29	0.0202
ENSG00000132259	CNGA4	Whole_Blood	rectal	0.17	0.0202
ENSG00000251226	LINC02714	Colon_Transverse	female	0.06	0.0202
ENSG00000131746	TNS4	Colon_Transverse	rectal	0.44	0.0202
ENSG00000054148	PHPT1	Whole_Blood	colon	-0.23	0.0202
ENSG00000109917	ZPR1	Colon_Transverse	female	0.11	0.0202
ENSG00000278811	LINC00624	Whole_Blood	proximal	-0.08	0.0202
ENSG00000224413	AP001476.1	Adipose_Subcutaneous	distal	0.13	0.0202
ENSG00000120322	PCDHB8	Adipose_Visceral_Omentum	female	0.05	0.0202
ENSG00000169499	PLEKHA2	Colon_Transverse	distal	-0.09	0.0202
ENSG00000110880	CORO1C	Adipose_Subcutaneous	distal	0.43	0.0202
ENSG00000159164	SV2A	Adipose_Subcutaneous	distal	4.67	0.0202
ENSG00000159164	SV2A	Adipose_Visceral_Omentum	distal	3.12	0.0202
ENSG00000188511	C22orf34	Colon_Transverse	colon	0.1	0.0202
ENSG00000278075	AC114341.1	Adipose_Visceral_Omentum	colon	0.1	0.0202
ENSG00000019144	PHLDB1	Adipose_Subcutaneous	proximal	0.2	0.0202
ENSG00000115827	DCAF17	Adipose_Visceral_Omentum	distal	-0.28	0.0202
ENSG00000129946	SHC2	Adipose_Subcutaneous	proximal	0.09	0.0202
ENSG00000281195	AC007878.1	Colon_Transverse	colon	-0.16	0.0202
ENSG00000261061	AC092718.4	Whole_Blood	rectal	-0.13	0.0202
ENSG00000186594	MIR22HG	Adipose_Subcutaneous	proximal	0.11	0.0202
ENSG00000228137	AP001469.2	Cells_EBV-transformed_lymphocytes	distal	0.11	0.0202
ENSG00000197915	HRNR	Adipose_Subcutaneous	colon	0.03	0.0202
ENSG00000126464	PRR12	Colon_Sigmoid	rectal	0.1	0.0202
ENSG00000136197	C7orf25	Adipose_Visceral_Omentum	female	-0.1	0.0202
ENSG00000255595	AC007368.1	Colon_Transverse	proximal	-0.09	0.0202
ENSG00000121933	TMIGD3	Colon_Sigmoid	overall	0.05	0.0202
ENSG00000251396	LINC01301	Colon_Transverse	colon	-0.24	0.0202
ENSG00000081014	AP4E1	Colon_Sigmoid	rectal	0.31	0.0202
ENSG00000172915	NBEA	Cells_EBV-transformed_lymphocytes	male	0.12	0.0202
ENSG00000224934	AL391684.1	Colon_Transverse	distal	-0.13	0.0202
ENSG00000253327	RAD21-AS1	Colon_Transverse	proximal	-0.19	0.0202
ENSG00000149656	LINC00266-1	Adipose_Visceral_Omentum	rectal	0.08	0.0202
ENSG00000091536	MYO15A	Cells_EBV-transformed_lymphocytes	male	0.12	0.0202
ENSG00000224934	AL391684.1	Adipose_Visceral_Omentum	distal	-0.13	0.0202
ENSG00000249249	AC010226.1	Cells_EBV-transformed_lymphocytes	proximal	-0.15	0.0202
ENSG00000077348	EXOSC5	Adipose_Subcutaneous	colon	-0.13	0.0202
ENSG00000033800	PIAS1	Colon_Transverse	male	0.13	0.0202
ENSG00000103089	FA2H	Colon_Transverse	colon	-0.28	0.0202
ENSG00000255587	RAB44	Cells_EBV-transformed_lymphocytes	female	-0.1	0.0202
ENSG00000275183	LENG9	Adipose_Visceral_Omentum	colon	-0.14	0.0202
ENSG00000176641	RNF152	Adipose_Visceral_Omentum	proximal	0.16	0.0202
ENSG00000227848	SUCLA2-AS1	Colon_Sigmoid	overall	-0.37	0.0202
ENSG00000228778	AL513542.1	Colon_Transverse	colon	-0.04	0.0202
ENSG00000125877	ITPA	Cells_EBV-transformed_lymphocytes	female	-0.04	0.0202
ENSG00000273341	AC004921.1	Adipose_Subcutaneous	distal	0.16	0.0202
ENSG00000272871	AL159169.2	Colon_Sigmoid	colon	0.04	0.0202
ENSG00000077935	SMC1B	Adipose_Visceral_Omentum	male	-0.17	0.0202
ENSG00000076555	ACACB	Whole_Blood	overall	-0.09	0.0202
ENSG00000163041	H3F3A	Whole_Blood	proximal	0.04	0.0202
ENSG00000113638	TTC33	Colon_Transverse	proximal	0.23	0.0202
ENSG00000164303	ENPP6	Adipose_Subcutaneous	colon	-0.15	0.0202
ENSG00000137841	PLCB2	Colon_Transverse	colon	-0.18	0.0202
ENSG00000198574	SH2D1B	Adipose_Visceral_Omentum	overall	-0.21	0.0202
ENSG00000058085	LAMC2	Adipose_Subcutaneous	male	-0.05	0.0202
ENSG00000261051	AC107021.2	Adipose_Subcutaneous	colon	0.05	0.0202
ENSG00000228775	WEE2-AS1	Colon_Transverse	overall	0.06	0.0202
ENSG00000182551	ADI1	Colon_Sigmoid	female	0.11	0.0202
ENSG00000111554	MDM1	Colon_Sigmoid	proximal	0.08	0.0202
ENSG00000101363	MANBAL	Colon_Sigmoid	female	0.06	0.0202
ENSG00000175879	HOXD8	Adipose_Visceral_Omentum	male	-0.33	0.0202
ENSG00000142396	ERVK3-1	Adipose_Subcutaneous	colon	0.09	0.0202
ENSG00000256537	SMIM10L1	Adipose_Visceral_Omentum	colon	0.13	0.0202
ENSG00000020181	ADGRA2	Adipose_Subcutaneous	proximal	-0.2	0.0202
ENSG00000198015	MRPL42	Whole_Blood	overall	0.03	0.0202
ENSG00000132693	CRP	Cells_EBV-transformed_lymphocytes	rectal	0.17	0.0202
ENSG00000265943	AC090912.1	Cells_EBV-transformed_lymphocytes	male	-0.2	0.0202
ENSG00000108187	PBLD	Colon_Sigmoid	male	-0.07	0.0202
ENSG00000125430	HS3ST3B1	Adipose_Subcutaneous	distal	0.16	0.0202
ENSG00000120659	TNFSF11	Cells_EBV-transformed_lymphocytes	proximal	0.08	0.0202
ENSG00000260285	AL133367.1	Adipose_Visceral_Omentum	female	0.4	0.0202
ENSG00000133574	GIMAP4	Colon_Sigmoid	colon	-0.09	0.0202
ENSG00000064012	CASP8	Colon_Transverse	proximal	0.22	0.0202
ENSG00000170638	TRABD	Colon_Sigmoid	overall	-0.07	0.0202
ENSG00000159166	LAD1	Cells_EBV-transformed_lymphocytes	rectal	-0.15	0.0202
ENSG00000240875	LINC00886	Colon_Transverse	colon	-0.03	0.0202
ENSG00000047578	KIAA0556	Whole_Blood	female	-0.41	0.0202
ENSG00000065809	FAM107B	Colon_Sigmoid	overall	-0.12	0.0202
ENSG00000271984	AL008726.1	Adipose_Visceral_Omentum	distal	-0.11	0.0202
ENSG00000177150	FAM210A	Adipose_Subcutaneous	proximal	0.55	0.0202
ENSG00000234072	AC074117.1	Colon_Sigmoid	female	-0.12	0.0202
ENSG00000125107	CNOT1	Whole_Blood	colon	-0.29	0.0202
ENSG00000224536	AC096677.1	Colon_Transverse	overall	-0.12	0.0202
ENSG00000107140	TESK1	Adipose_Subcutaneous	rectal	-0.25	0.0202
ENSG00000175395	ZNF25	Colon_Transverse	female	0.07	0.0202
ENSG00000161016	RPL8	Colon_Transverse	male	-0.05	0.0202
ENSG00000139116	KIF21A	Adipose_Visceral_Omentum	proximal	-0.32	0.0202
ENSG00000181195	PENK	Colon_Sigmoid	overall	0.15	0.0202
ENSG00000167671	UBXN6	Adipose_Visceral_Omentum	female	-0.06	0.0202
ENSG00000154478	GPR26	Colon_Sigmoid	female	0.08	0.0202
ENSG00000157578	LCA5L	Whole_Blood	male	-0.07	0.0203
ENSG00000267498	AC007786.1	Colon_Transverse	proximal	-0.8	0.0203
ENSG00000254802	AC022182.2	Colon_Transverse	male	-0.27	0.0203
ENSG00000256269	HMBS	Colon_Transverse	rectal	0.06	0.0203
ENSG00000188092	GPR89B	Adipose_Subcutaneous	male	-1.37	0.0203
ENSG00000274501	AL121845.4	Whole_Blood	male	-0.17	0.0203
ENSG00000243710	CFAP57	Colon_Sigmoid	overall	-0.04	0.0203
ENSG00000228037	AL139246.3	Adipose_Subcutaneous	female	0.31	0.0203
ENSG00000071967	CYBRD1	Colon_Transverse	overall	0.1	0.0203
ENSG00000136930	PSMB7	Cells_EBV-transformed_lymphocytes	colon	0.23	0.0203
ENSG00000125877	ITPA	Adipose_Subcutaneous	female	-0.04	0.0203
ENSG00000126870	WDR60	Whole_Blood	rectal	-0.06	0.0203
ENSG00000129204	USP6	Adipose_Subcutaneous	proximal	0.22	0.0203
ENSG00000136280	CCM2	Adipose_Subcutaneous	overall	-0.11	0.0203
ENSG00000141384	TAF4B	Whole_Blood	rectal	0.27	0.0203
ENSG00000186188	FFAR4	Adipose_Visceral_Omentum	female	0.21	0.0203
ENSG00000260911	AC135050.3	Colon_Sigmoid	proximal	0.06	0.0203
ENSG00000101236	RNF24	Adipose_Visceral_Omentum	rectal	0.08	0.0203
ENSG00000162552	WNT4	Adipose_Subcutaneous	female	-0.18	0.0203
ENSG00000235750	KIAA0040	Adipose_Visceral_Omentum	overall	-0.1	0.0203
ENSG00000160785	SLC25A44	Cells_EBV-transformed_lymphocytes	colon	0.22	0.0203
ENSG00000152484	USP12	Whole_Blood	rectal	-0.41	0.0203
ENSG00000089486	CDIP1	Adipose_Subcutaneous	proximal	-0.1	0.0203
ENSG00000023902	PLEKHO1	Cells_EBV-transformed_lymphocytes	male	0.09	0.0203
ENSG00000229833	PET100	Colon_Transverse	rectal	0.15	0.0203
ENSG00000121716	PILRB	Colon_Transverse	proximal	0.03	0.0203
ENSG00000146535	GNA12	Colon_Transverse	male	-0.09	0.0203
ENSG00000180776	ZDHHC20	Cells_EBV-transformed_lymphocytes	overall	0.06	0.0203
ENSG00000269825	AC022150.4	Whole_Blood	overall	0.09	0.0203
ENSG00000275454	AC105020.6	Adipose_Subcutaneous	distal	-0.16	0.0203
ENSG00000177542	SLC25A22	Colon_Sigmoid	female	0.48	0.0203
ENSG00000159199	ATP5MC1	Adipose_Visceral_Omentum	proximal	-0.13	0.0203
ENSG00000204677	FAM153CP	Colon_Sigmoid	rectal	-0.17	0.0203
ENSG00000100065	CARD10	Adipose_Subcutaneous	overall	-0.09	0.0203
ENSG00000162999	DUSP19	Colon_Transverse	male	-0.14	0.0203
ENSG00000139971	ARMH4	Adipose_Visceral_Omentum	distal	0.13	0.0203
ENSG00000105662	CRTC1	Colon_Transverse	overall	0.19	0.0203
ENSG00000163762	TM4SF18	Adipose_Visceral_Omentum	overall	-0.09	0.0203
ENSG00000105202	FBL	Colon_Transverse	rectal	-0.17	0.0203
ENSG00000196126	HLA-DRB1	Adipose_Visceral_Omentum	male	-0.16	0.0203
ENSG00000224934	AL391684.1	Cells_EBV-transformed_lymphocytes	colon	-0.13	0.0203
ENSG00000257433	AC004241.1	Colon_Sigmoid	rectal	-1.02	0.0203
ENSG00000259354	AC025580.2	Colon_Transverse	female	-0.1	0.0203
ENSG00000197813	AC011450.1	Whole_Blood	colon	0.08	0.0203
ENSG00000204856	FAM216A	Adipose_Subcutaneous	colon	-0.1	0.0203
ENSG00000161533	ACOX1	Adipose_Visceral_Omentum	male	0.14	0.0203
ENSG00000119986	AVPI1	Adipose_Visceral_Omentum	overall	0.28	0.0203
ENSG00000198093	ZNF649	Adipose_Subcutaneous	overall	-0.07	0.0203
ENSG00000138433	CIR1	Adipose_Subcutaneous	female	-0.19	0.0203
ENSG00000176597	B3GNT5	Colon_Sigmoid	distal	0.36	0.0203
ENSG00000196366	C9orf163	Colon_Transverse	proximal	0.18	0.0203
ENSG00000180549	FUT7	Adipose_Visceral_Omentum	overall	-0.13	0.0203
ENSG00000162769	FLVCR1	Colon_Transverse	overall	0.06	0.0203
ENSG00000055211	GINM1	Colon_Transverse	overall	-0.08	0.0203
ENSG00000131400	NAPSA	Whole_Blood	distal	-0.2	0.0203
ENSG00000145384	FABP2	Colon_Transverse	rectal	0.14	0.0203
ENSG00000143028	SYPL2	Adipose_Visceral_Omentum	proximal	-0.18	0.0203
ENSG00000235875	ARHGEF7-AS2	Colon_Transverse	male	0.17	0.0203
ENSG00000196116	TDRD7	Adipose_Subcutaneous	rectal	0.24	0.0203
ENSG00000267707	AC015961.2	Colon_Transverse	overall	0.05	0.0203
ENSG00000164303	ENPP6	Adipose_Visceral_Omentum	colon	-0.15	0.0203
ENSG00000215912	TTC34	Colon_Transverse	rectal	0.14	0.0203
ENSG00000259956	RBM15B	Adipose_Visceral_Omentum	distal	-0.13	0.0203
ENSG00000157992	KRTCAP3	Colon_Sigmoid	male	0.36	0.0203
ENSG00000217930	PAM16	Colon_Sigmoid	proximal	-0.1	0.0203
ENSG00000108309	RUNDC3A	Whole_Blood	colon	0.11	0.0203
ENSG00000178538	CA8	Adipose_Subcutaneous	rectal	0.06	0.0203
ENSG00000113621	TXNDC15	Adipose_Subcutaneous	overall	-0.12	0.0203
ENSG00000197728	RPS26	Adipose_Subcutaneous	distal	-0.03	0.0203
ENSG00000165661	QSOX2	Cells_EBV-transformed_lymphocytes	male	-0.95	0.0203
ENSG00000125877	ITPA	Adipose_Visceral_Omentum	female	-0.04	0.0203
ENSG00000163961	RNF168	Adipose_Visceral_Omentum	colon	0.18	0.0203
ENSG00000272391	POM121C	Whole_Blood	female	0.08	0.0203
ENSG00000065989	PDE4A	Whole_Blood	proximal	-0.21	0.0203
ENSG00000229980	TOB1-AS1	Adipose_Subcutaneous	male	0.07	0.0203
ENSG00000170035	UBE2E3	Colon_Sigmoid	distal	-0.2	0.0203
ENSG00000254855	AP001107.8	Adipose_Visceral_Omentum	colon	0.05	0.0203
ENSG00000163464	CXCR1	Adipose_Visceral_Omentum	rectal	1	0.0203
ENSG00000204228	HSD17B8	Colon_Transverse	rectal	0.07	0.0203
ENSG00000147419	CCDC25	Cells_EBV-transformed_lymphocytes	colon	-0.12	0.0203
ENSG00000233760	AC004947.1	Colon_Transverse	colon	-0.28	0.0203
ENSG00000113812	ACTR8	Adipose_Visceral_Omentum	proximal	0.06	0.0203
ENSG00000181523	SGSH	Adipose_Visceral_Omentum	proximal	0.13	0.0203
ENSG00000241644	INMT	Adipose_Subcutaneous	distal	0.13	0.0203
ENSG00000171121	KCNMB3	Whole_Blood	proximal	0.16	0.0203
ENSG00000270164	LINC01480	Whole_Blood	male	-0.11	0.0203
ENSG00000168569	TMEM223	Cells_EBV-transformed_lymphocytes	female	-0.1	0.0203
ENSG00000085465	OVGP1	Cells_EBV-transformed_lymphocytes	rectal	0.11	0.0203
ENSG00000280927	CTBP1-AS	Cells_EBV-transformed_lymphocytes	overall	0.24	0.0203
ENSG00000106178	CCL24	Adipose_Visceral_Omentum	distal	-0.1	0.0203
ENSG00000101216	GMEB2	Whole_Blood	colon	0.09	0.0203
ENSG00000182372	CLN8	Adipose_Visceral_Omentum	rectal	-0.08	0.0204
ENSG00000163823	CCR1	Adipose_Visceral_Omentum	female	0.18	0.0204
ENSG00000262133	AC087392.2	Adipose_Subcutaneous	proximal	-0.1	0.0204
ENSG00000197915	HRNR	Colon_Sigmoid	colon	0.03	0.0204
ENSG00000164111	ANXA5	Colon_Sigmoid	distal	0.06	0.0204
ENSG00000186594	MIR22HG	Colon_Transverse	proximal	0.11	0.0204
ENSG00000170776	AKAP13	Colon_Sigmoid	proximal	-0.4	0.0204
ENSG00000197457	STMN3	Colon_Sigmoid	colon	0.36	0.0204
ENSG00000167394	ZNF668	Colon_Sigmoid	proximal	-0.2	0.0204
ENSG00000100034	PPM1F	Adipose_Subcutaneous	distal	-0.14	0.0204
ENSG00000171103	TRMT61B	Adipose_Subcutaneous	female	-0.05	0.0204
ENSG00000272316	AL021368.2	Cells_EBV-transformed_lymphocytes	rectal	0.07	0.0204
ENSG00000076554	TPD52	Cells_EBV-transformed_lymphocytes	colon	-0.07	0.0204
ENSG00000167522	ANKRD11	Whole_Blood	female	-0.12	0.0204
ENSG00000275454	AC105020.6	Adipose_Visceral_Omentum	distal	-0.17	0.0204
ENSG00000224152	AC009506.1	Adipose_Visceral_Omentum	distal	0.26	0.0204
ENSG00000123094	RASSF8	Colon_Transverse	male	-0.3	0.0204
ENSG00000181781	ODF3L2	Colon_Sigmoid	distal	-0.63	0.0204
ENSG00000176014	TUBB6	Colon_Transverse	overall	-0.16	0.0204
ENSG00000162377	COA7	Adipose_Visceral_Omentum	proximal	-0.09	0.0204
ENSG00000181381	DDX60L	Colon_Sigmoid	rectal	0.35	0.0204
ENSG00000071127	WDR1	Colon_Transverse	overall	0.44	0.0204
ENSG00000180549	FUT7	Cells_EBV-transformed_lymphocytes	overall	-0.11	0.0204
ENSG00000196345	ZKSCAN7	Cells_EBV-transformed_lymphocytes	proximal	0.08	0.0204
ENSG00000198892	SHISA4	Colon_Transverse	overall	-0.06	0.0204
ENSG00000180549	FUT7	Colon_Sigmoid	distal	-0.23	0.0204
ENSG00000099377	HSD3B7	Whole_Blood	proximal	-0.11	0.0204
ENSG00000269952	AL117336.1	Whole_Blood	proximal	-0.21	0.0204
ENSG00000168016	TRANK1	Colon_Transverse	female	-0.4	0.0204
ENSG00000162367	TAL1	Adipose_Visceral_Omentum	proximal	-0.17	0.0204
ENSG00000117791	MARC2	Whole_Blood	male	0.09	0.0204
ENSG00000258839	MC1R	Colon_Transverse	female	0.11	0.0204
ENSG00000188051	TMEM221	Whole_Blood	distal	0.24	0.0204
ENSG00000138101	DTNB	Cells_EBV-transformed_lymphocytes	male	-0.21	0.0204
ENSG00000144792	ZNF660	Whole_Blood	colon	0.08	0.0204
ENSG00000118263	KLF7	Adipose_Subcutaneous	male	-0.3	0.0204
ENSG00000236990	AC025822.2	Adipose_Subcutaneous	colon	-0.16	0.0204
ENSG00000231365	WARS2-AS1	Colon_Sigmoid	overall	0.02	0.0204
ENSG00000227502	LINC01268	Colon_Sigmoid	overall	-0.1	0.0204
ENSG00000091536	MYO15A	Whole_Blood	male	0.12	0.0204
ENSG00000183423	LRIT3	Cells_EBV-transformed_lymphocytes	colon	-0.16	0.0204
ENSG00000143862	ARL8A	Colon_Transverse	proximal	-0.31	0.0204
ENSG00000197763	TXNRD3	Adipose_Subcutaneous	colon	0.12	0.0204
ENSG00000272081	AC008972.2	Adipose_Visceral_Omentum	overall	-0.08	0.0204
ENSG00000048740	CELF2	Adipose_Subcutaneous	proximal	-0.16	0.0204
ENSG00000181026	AEN	Adipose_Subcutaneous	male	-0.1	0.0204
ENSG00000146085	MMUT	Cells_EBV-transformed_lymphocytes	proximal	0.06	0.0204
ENSG00000161016	RPL8	Cells_EBV-transformed_lymphocytes	male	-0.05	0.0204
ENSG00000276846	AC016590.3	Adipose_Visceral_Omentum	female	0.16	0.0204
ENSG00000104331	IMPAD1	Adipose_Visceral_Omentum	proximal	-0.65	0.0204
ENSG00000013561	RNF14	Adipose_Subcutaneous	distal	-0.07	0.0204
ENSG00000105974	CAV1	Colon_Sigmoid	proximal	-0.25	0.0204
ENSG00000133985	TTC9	Colon_Sigmoid	distal	0.15	0.0204
ENSG00000225830	ERCC6	Adipose_Subcutaneous	female	0.1	0.0204
ENSG00000198015	MRPL42	Adipose_Visceral_Omentum	proximal	0.05	0.0204
ENSG00000180739	S1PR5	Adipose_Visceral_Omentum	proximal	-0.37	0.0204
ENSG00000227345	PARG	Adipose_Visceral_Omentum	male	0.19	0.0204
ENSG00000164627	KIF6	Colon_Sigmoid	female	-0.07	0.0204
ENSG00000108106	UBE2S	Adipose_Visceral_Omentum	overall	-0.98	0.0204
ENSG00000147526	TACC1	Whole_Blood	overall	-0.05	0.0204
ENSG00000177150	FAM210A	Adipose_Visceral_Omentum	overall	0.17	0.0204
ENSG00000269858	EGLN2	Colon_Transverse	rectal	0.15	0.0204
ENSG00000232874	AC080129.2	Colon_Sigmoid	female	-0.26	0.0204
ENSG00000003393	ALS2	Colon_Sigmoid	distal	-0.07	0.0204
ENSG00000178074	C2orf69	Colon_Sigmoid	rectal	1.39	0.0204
ENSG00000143110	C1orf162	Colon_Transverse	proximal	-0.35	0.0204
ENSG00000214894	LINC00243	Colon_Sigmoid	male	0.11	0.0204
ENSG00000258365	AC073655.2	Adipose_Subcutaneous	rectal	-0.08	0.0204
ENSG00000164323	CFAP97	Adipose_Subcutaneous	proximal	0.11	0.0204
ENSG00000249915	PDCD6	Adipose_Visceral_Omentum	overall	-0.09	0.0204
ENSG00000141642	ELAC1	Adipose_Subcutaneous	colon	0.17	0.0204
ENSG00000166669	ATF7IP2	Adipose_Visceral_Omentum	female	-0.09	0.0204
ENSG00000102572	STK24	Whole_Blood	male	0.06	0.0204
ENSG00000111726	CMAS	Cells_EBV-transformed_lymphocytes	colon	-0.62	0.0204
ENSG00000185019	UBOX5	Whole_Blood	proximal	-0.08	0.0204
ENSG00000069275	NUCKS1	Adipose_Subcutaneous	distal	0.1	0.0204
ENSG00000135336	ORC3	Colon_Sigmoid	female	0.37	0.0204
ENSG00000277938	AL035252.3	Adipose_Subcutaneous	rectal	-0.22	0.0204
ENSG00000178381	ZFAND2A	Colon_Transverse	male	-0.04	0.0204
ENSG00000133943	DGLUCY	Whole_Blood	distal	-0.08	0.0204
ENSG00000244041	LINC01011	Adipose_Visceral_Omentum	female	-0.12	0.0204
ENSG00000174839	DENND6A	Whole_Blood	distal	0.09	0.0204
ENSG00000174996	KLC2	Colon_Transverse	overall	-0.09	0.0204
ENSG00000137312	FLOT1	Colon_Transverse	overall	0.07	0.0205
ENSG00000267707	AC015961.2	Adipose_Subcutaneous	male	0.07	0.0205
ENSG00000124782	RREB1	Colon_Transverse	distal	0.26	0.0205
ENSG00000112701	SENP6	Colon_Sigmoid	colon	0.1	0.0205
ENSG00000110906	KCTD10	Cells_EBV-transformed_lymphocytes	overall	0.18	0.0205
ENSG00000171469	ZNF561	Cells_EBV-transformed_lymphocytes	proximal	-0.07	0.0205
ENSG00000152763	WDR78	Colon_Transverse	male	-0.13	0.0205
ENSG00000171729	TMEM51	Colon_Transverse	colon	-0.08	0.0205
ENSG00000111726	CMAS	Cells_EBV-transformed_lymphocytes	distal	-0.8	0.0205
ENSG00000271824	SMIM32	Colon_Sigmoid	female	0.21	0.0205
ENSG00000100346	CACNA1I	Whole_Blood	distal	-0.21	0.0205
ENSG00000126456	IRF3	Cells_EBV-transformed_lymphocytes	colon	0.09	0.0205
ENSG00000145390	USP53	Colon_Transverse	female	0.14	0.0205
ENSG00000131507	NDFIP1	Adipose_Visceral_Omentum	overall	0.11	0.0205
ENSG00000256574	OR13A1	Colon_Transverse	proximal	-0.31	0.0205
ENSG00000137075	RNF38	Whole_Blood	rectal	-0.22	0.0205
ENSG00000115825	PRKD3	Colon_Sigmoid	female	0.06	0.0205
ENSG00000156958	GALK2	Adipose_Subcutaneous	rectal	-0.57	0.0205
ENSG00000272983	AL117339.4	Adipose_Subcutaneous	proximal	-0.1	0.0205
ENSG00000166140	ZFYVE19	Adipose_Subcutaneous	proximal	0.07	0.0205
ENSG00000161016	RPL8	Colon_Sigmoid	male	-0.04	0.0205
ENSG00000005249	PRKAR2B	Colon_Sigmoid	overall	-0.87	0.0205
ENSG00000145384	FABP2	Colon_Transverse	female	0.12	0.0205
ENSG00000159363	ATP13A2	Adipose_Visceral_Omentum	female	0.26	0.0205
ENSG00000112290	WASF1	Colon_Transverse	rectal	0.23	0.0205
ENSG00000197062	ZSCAN26	Colon_Transverse	proximal	-0.11	0.0205
ENSG00000125482	TTF1	Whole_Blood	male	0.13	0.0205
ENSG00000138722	MMRN1	Cells_EBV-transformed_lymphocytes	overall	0.11	0.0205
ENSG00000271869	AC026979.2	Whole_Blood	distal	0.07	0.0205
ENSG00000018408	WWTR1	Adipose_Visceral_Omentum	rectal	-0.27	0.0205
ENSG00000188227	ZNF793	Adipose_Subcutaneous	rectal	0.08	0.0205
ENSG00000182827	ACBD3	Cells_EBV-transformed_lymphocytes	female	0.12	0.0205
ENSG00000226332	AL354836.1	Colon_Sigmoid	proximal	-0.1	0.0205
ENSG00000140474	ULK3	Adipose_Visceral_Omentum	proximal	0.06	0.0205
ENSG00000066735	KIF26A	Colon_Transverse	male	-0.32	0.0205
ENSG00000179344	HLA-DQB1	Colon_Sigmoid	distal	-0.34	0.0205
ENSG00000115419	GLS	Colon_Sigmoid	rectal	0.1	0.0205
ENSG00000206573	THUMPD3-AS1	Colon_Transverse	proximal	0.14	0.0205
ENSG00000248996	AC145098.1	Adipose_Subcutaneous	proximal	0.26	0.0205
ENSG00000121057	AKAP1	Adipose_Visceral_Omentum	female	-0.34	0.0205
ENSG00000119185	ITGB1BP1	Colon_Sigmoid	rectal	-0.14	0.0205
ENSG00000273733	AC011472.4	Colon_Sigmoid	distal	-0.21	0.0205
ENSG00000183807	FAM162B	Colon_Transverse	female	0.11	0.0205
ENSG00000129946	SHC2	Colon_Transverse	male	0.08	0.0205
ENSG00000116459	ATP5PB	Colon_Sigmoid	colon	0.23	0.0205
ENSG00000173660	UQCRH	Colon_Transverse	proximal	0.08	0.0205
ENSG00000138376	BARD1	Cells_EBV-transformed_lymphocytes	colon	0.28	0.0205
ENSG00000186326	RGS9BP	Adipose_Subcutaneous	proximal	-0.24	0.0205
ENSG00000105499	PLA2G4C	Cells_EBV-transformed_lymphocytes	rectal	0.08	0.0205
ENSG00000115827	DCAF17	Adipose_Subcutaneous	distal	-0.21	0.0205
ENSG00000166323	C11orf65	Whole_Blood	female	0.21	0.0205
ENSG00000156170	NDUFAF6	Adipose_Visceral_Omentum	distal	-0.14	0.0205
ENSG00000135617	PRADC1	Adipose_Subcutaneous	female	0.13	0.0205
ENSG00000167842	MIS12	Adipose_Visceral_Omentum	female	0.08	0.0205
ENSG00000087303	NID2	Adipose_Subcutaneous	rectal	0.25	0.0205
ENSG00000118307	CASC1	Adipose_Subcutaneous	rectal	1.23	0.0205
ENSG00000178772	CPN2	Adipose_Subcutaneous	colon	0.18	0.0205
ENSG00000125877	ITPA	Colon_Transverse	female	-0.04	0.0205
ENSG00000258099	ATXN2-AS	Adipose_Visceral_Omentum	proximal	-0.71	0.0205
ENSG00000123191	ATP7B	Whole_Blood	overall	0.08	0.0205
ENSG00000256574	OR13A1	Cells_EBV-transformed_lymphocytes	proximal	-0.1	0.0205
ENSG00000150656	CNDP1	Adipose_Subcutaneous	overall	0.14	0.0205
ENSG00000164615	CAMLG	Adipose_Visceral_Omentum	colon	0.05	0.0205
ENSG00000125633	CCDC93	Colon_Sigmoid	distal	0.09	0.0205
ENSG00000139318	DUSP6	Colon_Transverse	overall	0.28	0.0205
ENSG00000175489	LRRC25	Colon_Sigmoid	overall	0.08	0.0205
ENSG00000016391	CHDH	Adipose_Subcutaneous	colon	-0.1	0.0205
ENSG00000168243	GNG4	Adipose_Subcutaneous	female	0.34	0.0205
ENSG00000253327	RAD21-AS1	Adipose_Subcutaneous	proximal	-0.21	0.0205
ENSG00000204311	PJVK	Colon_Transverse	proximal	-0.68	0.0205
ENSG00000111339	ART4	Adipose_Visceral_Omentum	overall	0.27	0.0205
ENSG00000137575	SDCBP	Adipose_Visceral_Omentum	male	-0.23	0.0205
ENSG00000258839	MC1R	Colon_Sigmoid	female	0.13	0.0205
ENSG00000225914	TSBP1-AS1	Colon_Transverse	proximal	-14.18	0.0205
ENSG00000157837	SPPL3	Adipose_Visceral_Omentum	rectal	-0.1	0.0205
ENSG00000169252	ADRB2	Adipose_Visceral_Omentum	colon	-0.37	0.0205
ENSG00000079246	XRCC5	Colon_Transverse	colon	-0.09	0.0205
ENSG00000136944	LMX1B	Adipose_Visceral_Omentum	distal	-0.31	0.0205
ENSG00000105373	NOP53	Adipose_Subcutaneous	male	-0.07	0.0206
ENSG00000261399	AL031710.1	Adipose_Visceral_Omentum	distal	0.88	0.0206
ENSG00000131462	TUBG1	Colon_Sigmoid	distal	-0.14	0.0206
ENSG00000257354	AC048341.1	Adipose_Subcutaneous	distal	0.64	0.0206
ENSG00000204580	DDR1	Adipose_Subcutaneous	male	-0.2	0.0206
ENSG00000213793	ZNF888	Cells_EBV-transformed_lymphocytes	rectal	-0.47	0.0206
ENSG00000110717	NDUFS8	Cells_EBV-transformed_lymphocytes	colon	-0.25	0.0206
ENSG00000166426	CRABP1	Colon_Sigmoid	female	-0.22	0.0206
ENSG00000163873	GRIK3	Colon_Transverse	proximal	-0.58	0.0206
ENSG00000174165	ZDHHC24	Adipose_Visceral_Omentum	overall	-0.12	0.0206
ENSG00000262180	OCLM	Adipose_Visceral_Omentum	rectal	-0.48	0.0206
ENSG00000110811	P3H3	Colon_Transverse	male	-0.08	0.0206
ENSG00000259251	AC104590.1	Colon_Sigmoid	rectal	-1.22	0.0206
ENSG00000069275	NUCKS1	Adipose_Visceral_Omentum	distal	0.1	0.0206
ENSG00000261305	AC005586.2	Colon_Sigmoid	distal	-0.06	0.0206
ENSG00000126246	IGFLR1	Whole_Blood	male	0.07	0.0206
ENSG00000151694	ADAM17	Colon_Transverse	distal	0.25	0.0206
ENSG00000143162	CREG1	Colon_Sigmoid	colon	-0.07	0.0206
ENSG00000160299	PCNT	Adipose_Subcutaneous	male	-0.09	0.0206
ENSG00000274825	AL023803.2	Colon_Sigmoid	colon	0.04	0.0206
ENSG00000106538	RARRES2	Adipose_Visceral_Omentum	distal	-0.2	0.0206
ENSG00000204316	MRPL38	Adipose_Subcutaneous	male	0.08	0.0206
ENSG00000177669	MBOAT4	Colon_Transverse	proximal	0.36	0.0206
ENSG00000114554	PLXNA1	Adipose_Subcutaneous	proximal	0.07	0.0206
ENSG00000109814	UGDH	Cells_EBV-transformed_lymphocytes	colon	0.1	0.0206
ENSG00000206573	THUMPD3-AS1	Adipose_Subcutaneous	proximal	0.14	0.0206
ENSG00000156873	PHKG2	Colon_Sigmoid	overall	-0.37	0.0206
ENSG00000185347	TEDC1	Cells_EBV-transformed_lymphocytes	rectal	-0.21	0.0206
ENSG00000076344	RGS11	Adipose_Visceral_Omentum	overall	0.04	0.0206
ENSG00000119878	CRIPT	Whole_Blood	overall	0.04	0.0206
ENSG00000248429	FAM198B-AS1	Whole_Blood	female	-0.04	0.0206
ENSG00000129250	KIF1C	Colon_Transverse	overall	-0.12	0.0206
ENSG00000277159	AL139384.2	Colon_Sigmoid	colon	0.15	0.0206
ENSG00000105695	MAG	Adipose_Visceral_Omentum	colon	0.04	0.0206
ENSG00000055955	ITIH4	Colon_Sigmoid	male	0.04	0.0206
ENSG00000120798	NR2C1	Cells_EBV-transformed_lymphocytes	colon	-0.12	0.0206
ENSG00000110925	CSRNP2	Colon_Sigmoid	overall	0.08	0.0206
ENSG00000224376	AC017104.1	Cells_EBV-transformed_lymphocytes	male	0.15	0.0206
ENSG00000189079	ARID2	Adipose_Subcutaneous	overall	0.16	0.0206
ENSG00000183196	CHST6	Cells_EBV-transformed_lymphocytes	female	-0.09	0.0206
ENSG00000204217	BMPR2	Whole_Blood	rectal	-0.09	0.0206
ENSG00000151694	ADAM17	Adipose_Visceral_Omentum	distal	0.28	0.0206
ENSG00000108839	ALOX12	Adipose_Subcutaneous	distal	-0.16	0.0206
ENSG00000159231	CBR3	Adipose_Subcutaneous	proximal	0.08	0.0206
ENSG00000245937	LINC01184	Colon_Sigmoid	female	-0.05	0.0206
ENSG00000176715	ACSF3	Cells_EBV-transformed_lymphocytes	proximal	0.1	0.0206
ENSG00000226245	ZNF32-AS1	Colon_Transverse	rectal	-0.21	0.0206
ENSG00000160271	RALGDS	Adipose_Subcutaneous	overall	0.12	0.0206
ENSG00000144792	ZNF660	Whole_Blood	overall	0.08	0.0206
ENSG00000157315	TMED6	Colon_Transverse	distal	-0.08	0.0206
ENSG00000084444	FAM234B	Adipose_Subcutaneous	rectal	-0.1	0.0206
ENSG00000177710	SLC35G5	Colon_Transverse	colon	0.13	0.0206
ENSG00000181284	TMEM102	Adipose_Subcutaneous	rectal	-0.83	0.0206
ENSG00000121797	CCRL2	Whole_Blood	colon	-0.18	0.0206
ENSG00000127328	RAB3IP	Whole_Blood	female	-0.08	0.0206
ENSG00000185561	TLCD2	Whole_Blood	proximal	-0.04	0.0206
ENSG00000164463	CREBRF	Cells_EBV-transformed_lymphocytes	overall	-0.13	0.0206
ENSG00000159210	SNF8	Cells_EBV-transformed_lymphocytes	proximal	-0.24	0.0206
ENSG00000162923	WDR26	Adipose_Visceral_Omentum	overall	-0.22	0.0206
ENSG00000214654	B3GNT10	Colon_Sigmoid	male	-0.27	0.0206
ENSG00000182103	FAM181B	Adipose_Subcutaneous	colon	0.24	0.0206
ENSG00000112308	C6orf62	Cells_EBV-transformed_lymphocytes	female	-0.04	0.0206
ENSG00000143862	ARL8A	Adipose_Subcutaneous	overall	-0.19	0.0206
ENSG00000021461	CYP3A43	Adipose_Visceral_Omentum	female	0.36	0.0206
ENSG00000159593	NAE1	Colon_Sigmoid	rectal	0.21	0.0206
ENSG00000184719	RNLS	Adipose_Visceral_Omentum	male	-0.2	0.0206
ENSG00000143819	EPHX1	Whole_Blood	proximal	-0.19	0.0207
ENSG00000109452	INPP4B	Whole_Blood	distal	0.13	0.0207
ENSG00000146833	TRIM4	Adipose_Visceral_Omentum	distal	-0.04	0.0207
ENSG00000177000	MTHFR	Adipose_Subcutaneous	distal	0.07	0.0207
ENSG00000137752	CASP1	Adipose_Subcutaneous	colon	0.51	0.0207
ENSG00000172661	WASHC2C	Adipose_Visceral_Omentum	overall	-0.3	0.0207
ENSG00000173327	MAP3K11	Adipose_Subcutaneous	overall	-0.04	0.0207
ENSG00000099995	SF3A1	Colon_Sigmoid	colon	-0.08	0.0207
ENSG00000167065	DUSP18	Adipose_Visceral_Omentum	female	-0.1	0.0207
ENSG00000141934	PLPP2	Whole_Blood	rectal	-0.09	0.0207
ENSG00000179104	TMTC2	Adipose_Subcutaneous	male	0.16	0.0207
ENSG00000106483	SFRP4	Cells_EBV-transformed_lymphocytes	proximal	-0.06	0.0207
ENSG00000001561	ENPP4	Colon_Sigmoid	female	0.27	0.0207
ENSG00000139496	NUP58	Whole_Blood	male	0.1	0.0207
ENSG00000141433	ADCYAP1	Colon_Sigmoid	distal	0.2	0.0207
ENSG00000185561	TLCD2	Cells_EBV-transformed_lymphocytes	proximal	-0.05	0.0207
ENSG00000167394	ZNF668	Adipose_Subcutaneous	proximal	-0.19	0.0207
ENSG00000136146	MED4	Adipose_Visceral_Omentum	colon	0.12	0.0207
ENSG00000197062	ZSCAN26	Colon_Sigmoid	proximal	-0.08	0.0207
ENSG00000159202	UBE2Z	Cells_EBV-transformed_lymphocytes	colon	0.06	0.0207
ENSG00000175416	CLTB	Adipose_Subcutaneous	female	0.18	0.0207
ENSG00000016391	CHDH	Adipose_Subcutaneous	male	-0.12	0.0207
ENSG00000275111	ZNF2	Colon_Sigmoid	distal	-0.38	0.0207
ENSG00000233223	AC016876.1	Adipose_Subcutaneous	male	-0.15	0.0207
ENSG00000153187	HNRNPU	Colon_Transverse	male	1.4	0.0207
ENSG00000267106	ZNF561-AS1	Colon_Transverse	distal	-0.17	0.0207
ENSG00000142233	NTN5	Adipose_Visceral_Omentum	proximal	0.09	0.0207
ENSG00000184719	RNLS	Colon_Transverse	male	-0.19	0.0207
ENSG00000254102	AC090136.3	Adipose_Subcutaneous	distal	-0.28	0.0207
ENSG00000245275	SAP30L-AS1	Adipose_Visceral_Omentum	colon	0.23	0.0207
ENSG00000123739	PLA2G12A	Colon_Transverse	colon	-0.08	0.0207
ENSG00000106003	LFNG	Adipose_Visceral_Omentum	rectal	0.29	0.0207
ENSG00000153071	DAB2	Whole_Blood	colon	-0.14	0.0207
ENSG00000283375	AC087521.4	Whole_Blood	colon	-0.03	0.0207
ENSG00000166847	DCTN5	Colon_Sigmoid	overall	0.04	0.0207
ENSG00000004534	RBM6	Adipose_Visceral_Omentum	rectal	-0.04	0.0207
ENSG00000273064	AC017083.1	Cells_EBV-transformed_lymphocytes	female	0.37	0.0207
ENSG00000168393	DTYMK	Whole_Blood	rectal	0.61	0.0207
ENSG00000055211	GINM1	Adipose_Visceral_Omentum	overall	-0.08	0.0207
ENSG00000239415	AP001469.3	Adipose_Visceral_Omentum	colon	-0.07	0.0207
ENSG00000131437	KIF3A	Adipose_Visceral_Omentum	distal	0.09	0.0207
ENSG00000260542	AL499627.1	Cells_EBV-transformed_lymphocytes	female	-0.1	0.0207
ENSG00000110274	CEP164	Colon_Transverse	proximal	0.1	0.0207
ENSG00000134884	ARGLU1	Adipose_Subcutaneous	female	-0.1	0.0207
ENSG00000226816	AC005082.1	Whole_Blood	overall	0.05	0.0207
ENSG00000122515	ZMIZ2	Adipose_Subcutaneous	proximal	-0.09	0.0207
ENSG00000128011	LRFN1	Adipose_Subcutaneous	overall	1.14	0.0207
ENSG00000066136	NFYC	Colon_Sigmoid	colon	-0.39	0.0207
ENSG00000091106	NLRC4	Colon_Transverse	overall	-0.1	0.0207
ENSG00000148411	NACC2	Whole_Blood	rectal	0.16	0.0207
ENSG00000174684	B4GAT1	Colon_Transverse	overall	-0.08	0.0207
ENSG00000168040	FADD	Whole_Blood	overall	-0.14	0.0207
ENSG00000115241	PPM1G	Colon_Sigmoid	distal	-0.16	0.0207
ENSG00000229081	LINC01165	Colon_Sigmoid	rectal	-0.1	0.0207
ENSG00000257103	LSM14A	Adipose_Visceral_Omentum	rectal	0.17	0.0207
ENSG00000026950	BTN3A1	Adipose_Visceral_Omentum	distal	0.05	0.0207
ENSG00000178761	FAM219B	Colon_Sigmoid	overall	-0.18	0.0207
ENSG00000233930	KRTAP5-AS1	Adipose_Subcutaneous	male	0.06	0.0207
ENSG00000100307	CBX7	Whole_Blood	rectal	0.15	0.0207
ENSG00000125835	SNRPB	Whole_Blood	male	0.26	0.0207
ENSG00000273216	AC002059.1	Whole_Blood	distal	0.25	0.0207
ENSG00000168393	DTYMK	Adipose_Subcutaneous	distal	0.22	0.0207
ENSG00000179082	C9orf106	Adipose_Subcutaneous	female	0.13	0.0207
ENSG00000144026	ZNF514	Cells_EBV-transformed_lymphocytes	male	0.05	0.0207
ENSG00000197915	HRNR	Adipose_Visceral_Omentum	colon	0.04	0.0207
ENSG00000165895	ARHGAP42	Adipose_Subcutaneous	proximal	-0.14	0.0207
ENSG00000081014	AP4E1	Cells_EBV-transformed_lymphocytes	proximal	0.12	0.0207
ENSG00000233766	AC098617.1	Adipose_Visceral_Omentum	male	0.18	0.0207
ENSG00000181450	ZNF678	Cells_EBV-transformed_lymphocytes	distal	-0.11	0.0207
ENSG00000114988	LMAN2L	Colon_Transverse	distal	-0.11	0.0207
ENSG00000188897	AC099489.1	Cells_EBV-transformed_lymphocytes	rectal	-0.04	0.0207
ENSG00000230479	AP000695.1	Adipose_Visceral_Omentum	proximal	-0.15	0.0207
ENSG00000168393	DTYMK	Adipose_Visceral_Omentum	female	0.2	0.0207
ENSG00000260878	AC104072.1	Colon_Sigmoid	colon	0.09	0.0207
ENSG00000196449	YRDC	Whole_Blood	overall	-0.12	0.0207
ENSG00000004534	RBM6	Colon_Transverse	rectal	-0.04	0.0208
ENSG00000140873	ADAMTS18	Adipose_Subcutaneous	colon	0.16	0.0208
ENSG00000161888	SPC24	Whole_Blood	distal	0.09	0.0208
ENSG00000162817	C1orf115	Colon_Transverse	overall	0.1	0.0208
ENSG00000256269	HMBS	Whole_Blood	rectal	0.06	0.0208
ENSG00000272721	AC131235.2	Adipose_Visceral_Omentum	distal	0.52	0.0208
ENSG00000065060	UHRF1BP1	Colon_Transverse	proximal	-0.07	0.0208
ENSG00000164465	DCBLD1	Colon_Transverse	rectal	0.1	0.0208
ENSG00000113555	PCDH12	Colon_Sigmoid	male	0.27	0.0208
ENSG00000182667	NTM	Adipose_Subcutaneous	rectal	0.31	0.0208
ENSG00000261824	LINC00662	Adipose_Visceral_Omentum	rectal	0.04	0.0208
ENSG00000158987	RAPGEF6	Whole_Blood	rectal	-0.12	0.0208
ENSG00000176890	TYMS	Cells_EBV-transformed_lymphocytes	male	0.16	0.0208
ENSG00000217702	AC073263.1	Adipose_Subcutaneous	overall	-0.02	0.0208
ENSG00000166526	ZNF3	Whole_Blood	male	-0.25	0.0208
ENSG00000141219	C17orf80	Whole_Blood	male	-0.07	0.0208
ENSG00000272049	AC091965.4	Colon_Sigmoid	distal	-0.11	0.0208
ENSG00000171703	TCEA2	Adipose_Subcutaneous	male	-0.08	0.0208
ENSG00000189362	NEMP2	Colon_Sigmoid	distal	-0.11	0.0208
ENSG00000223776	LGALS8-AS1	Adipose_Subcutaneous	colon	0.13	0.0208
ENSG00000086475	SEPHS1	Colon_Transverse	male	-0.12	0.0208
ENSG00000185499	MUC1	Adipose_Visceral_Omentum	overall	0.06	0.0208
ENSG00000268069	AC004466.1	Colon_Transverse	male	-0.1	0.0208
ENSG00000179348	GATA2	Adipose_Visceral_Omentum	female	0.4	0.0208
ENSG00000130939	UBE4B	Adipose_Visceral_Omentum	male	0.16	0.0208
ENSG00000196345	ZKSCAN7	Adipose_Subcutaneous	colon	0.18	0.0208
ENSG00000155749	FLACC1	Adipose_Visceral_Omentum	colon	-0.05	0.0208
ENSG00000212939	Z97192.1	Cells_EBV-transformed_lymphocytes	male	-0.1	0.0208
ENSG00000163141	BNIPL	Adipose_Visceral_Omentum	overall	-0.37	0.0208
ENSG00000144659	SLC25A38	Colon_Transverse	rectal	0.13	0.0208
ENSG00000246250	AC087521.2	Adipose_Visceral_Omentum	overall	-0.06	0.0208
ENSG00000054690	PLEKHH1	Adipose_Visceral_Omentum	female	-0.11	0.0208
ENSG00000173660	UQCRH	Adipose_Subcutaneous	proximal	0.07	0.0208
ENSG00000188305	PEAK3	Adipose_Subcutaneous	proximal	0.29	0.0208
ENSG00000106028	SSBP1	Adipose_Subcutaneous	overall	0.33	0.0208
ENSG00000231887	PRH1	Whole_Blood	overall	0.03	0.0208
ENSG00000166262	FAM227B	Whole_Blood	rectal	-0.12	0.0208
ENSG00000139835	GRTP1	Colon_Transverse	colon	-0.05	0.0208
ENSG00000177685	CRACR2B	Whole_Blood	female	-0.04	0.0208
ENSG00000064703	DDX20	Adipose_Subcutaneous	proximal	0.1	0.0208
ENSG00000214870	AC004540.1	Colon_Transverse	overall	-0.05	0.0208
ENSG00000100814	CCNB1IP1	Adipose_Visceral_Omentum	colon	0.1	0.0208
ENSG00000197142	ACSL5	Adipose_Visceral_Omentum	rectal	0.41	0.0208
ENSG00000137218	FRS3	Cells_EBV-transformed_lymphocytes	distal	-0.11	0.0208
ENSG00000138363	ATIC	Adipose_Visceral_Omentum	male	0.04	0.0208
ENSG00000249249	AC010226.1	Adipose_Visceral_Omentum	female	-0.15	0.0208
ENSG00000182957	SPATA13	Adipose_Subcutaneous	male	0.13	0.0208
ENSG00000013583	HEBP1	Colon_Sigmoid	rectal	-0.07	0.0208
ENSG00000187715	KBTBD12	Adipose_Subcutaneous	female	-0.09	0.0208
ENSG00000123843	C4BPB	Adipose_Visceral_Omentum	colon	-0.06	0.0208
ENSG00000083807	SLC27A5	Colon_Sigmoid	rectal	0.16	0.0208
ENSG00000141956	PRDM15	Colon_Transverse	rectal	0.07	0.0208
ENSG00000233760	AC004947.1	Adipose_Subcutaneous	colon	-0.29	0.0208
ENSG00000198829	SUCNR1	Whole_Blood	male	-0.24	0.0208
ENSG00000132694	ARHGEF11	Colon_Sigmoid	distal	-0.14	0.0208
ENSG00000176919	C8G	Colon_Sigmoid	proximal	0.1	0.0208
ENSG00000243836	WDR86-AS1	Whole_Blood	proximal	0.08	0.0208
ENSG00000189337	KAZN	Adipose_Visceral_Omentum	male	0.39	0.0208
ENSG00000149591	TAGLN	Colon_Sigmoid	rectal	1.13	0.0208
ENSG00000162367	TAL1	Colon_Sigmoid	proximal	-0.17	0.0208
ENSG00000270696	AC005034.3	Adipose_Visceral_Omentum	proximal	-0.05	0.0208
ENSG00000144857	BOC	Adipose_Subcutaneous	male	0.15	0.0208
ENSG00000245532	NEAT1	Adipose_Subcutaneous	proximal	-0.04	0.0208
ENSG00000092140	G2E3	Colon_Transverse	female	-0.27	0.0208
ENSG00000110274	CEP164	Colon_Sigmoid	proximal	0.14	0.0208
ENSG00000259673	IQCH-AS1	Colon_Sigmoid	overall	0.04	0.0208
ENSG00000185163	DDX51	Adipose_Visceral_Omentum	rectal	-0.09	0.0208
ENSG00000183020	AP2A2	Adipose_Visceral_Omentum	female	0.27	0.0208
ENSG00000068120	COASY	Colon_Sigmoid	colon	0.12	0.0208
ENSG00000095752	IL11	Colon_Sigmoid	colon	0.29	0.0208
ENSG00000076555	ACACB	Colon_Sigmoid	overall	-0.1	0.0208
ENSG00000130921	C12orf65	Colon_Sigmoid	distal	0.17	0.0208
ENSG00000011132	APBA3	Adipose_Subcutaneous	proximal	0.25	0.0208
ENSG00000175137	SH3BP5L	Colon_Sigmoid	rectal	-0.16	0.0208
ENSG00000137288	UQCC2	Colon_Transverse	rectal	-0.1	0.0208
ENSG00000143816	WNT9A	Adipose_Subcutaneous	proximal	0.17	0.0208
ENSG00000278053	DDX52	Cells_EBV-transformed_lymphocytes	male	-0.13	0.0208
ENSG00000096996	IL12RB1	Colon_Transverse	proximal	0.23	0.0208
ENSG00000064012	CASP8	Adipose_Subcutaneous	proximal	0.08	0.0208
ENSG00000133317	LGALS12	Whole_Blood	rectal	-0.08	0.0208
ENSG00000037965	HOXC8	Colon_Sigmoid	proximal	-0.58	0.0209
ENSG00000269534	AC011466.3	Adipose_Subcutaneous	male	0.19	0.0209
ENSG00000267765	AC100793.3	Colon_Sigmoid	colon	0.21	0.0209
ENSG00000187621	TCL6	Cells_EBV-transformed_lymphocytes	colon	-0.04	0.0209
ENSG00000137270	GCM1	Adipose_Visceral_Omentum	overall	-0.14	0.0209
ENSG00000011132	APBA3	Adipose_Visceral_Omentum	proximal	0.24	0.0209
ENSG00000133574	GIMAP4	Adipose_Subcutaneous	colon	-0.07	0.0209
ENSG00000111412	C12orf49	Adipose_Visceral_Omentum	distal	-0.42	0.0209
ENSG00000272622	AC010735.2	Cells_EBV-transformed_lymphocytes	male	-0.11	0.0209
ENSG00000135338	LCA5	Adipose_Visceral_Omentum	proximal	-0.27	0.0209
ENSG00000256269	HMBS	Colon_Sigmoid	overall	0.03	0.0209
ENSG00000151338	MIPOL1	Adipose_Visceral_Omentum	proximal	0.17	0.0209
ENSG00000139636	LMBR1L	Whole_Blood	rectal	0.33	0.0209
ENSG00000105618	PRPF31	Adipose_Subcutaneous	female	0.13	0.0209
ENSG00000134222	PSRC1	Whole_Blood	rectal	-0.12	0.0209
ENSG00000067533	RRP15	Adipose_Subcutaneous	overall	-0.03	0.0209
ENSG00000180008	SOCS4	Adipose_Visceral_Omentum	colon	0.32	0.0209
ENSG00000196683	TOMM7	Whole_Blood	colon	0.04	0.0209
ENSG00000197536	C5orf56	Whole_Blood	proximal	-0.09	0.0209
ENSG00000180549	FUT7	Colon_Transverse	distal	-0.19	0.0209
ENSG00000256574	OR13A1	Adipose_Visceral_Omentum	proximal	-0.23	0.0209
ENSG00000107669	ATE1	Cells_EBV-transformed_lymphocytes	proximal	0.1	0.0209
ENSG00000272695	GAS6-DT	Cells_EBV-transformed_lymphocytes	distal	-0.14	0.0209
ENSG00000228775	WEE2-AS1	Colon_Sigmoid	female	0.12	0.0209
ENSG00000177943	MAMDC4	Colon_Transverse	proximal	-0.18	0.0209
ENSG00000230124	ACBD6	Adipose_Visceral_Omentum	colon	-0.19	0.0209
ENSG00000138621	PPCDC	Colon_Sigmoid	distal	0.07	0.0209
ENSG00000178802	MPI	Adipose_Visceral_Omentum	proximal	-0.11	0.0209
ENSG00000273341	AC004921.1	Adipose_Visceral_Omentum	distal	0.16	0.0209
ENSG00000114054	PCCB	Colon_Sigmoid	female	0.09	0.0209
ENSG00000050426	LETMD1	Colon_Sigmoid	distal	-0.19	0.0209
ENSG00000076344	RGS11	Colon_Sigmoid	overall	0.03	0.0209
ENSG00000196476	C20orf96	Whole_Blood	female	-0.09	0.0209
ENSG00000122484	RPAP2	Colon_Transverse	overall	0.14	0.0209
ENSG00000084444	FAM234B	Colon_Transverse	rectal	-0.12	0.0209
ENSG00000181029	TRAPPC5	Adipose_Subcutaneous	proximal	0.11	0.0209
ENSG00000244219	TMEM225B	Adipose_Subcutaneous	female	-0.49	0.0209
ENSG00000137494	ANKRD42	Adipose_Subcutaneous	male	0.13	0.0209
ENSG00000186448	ZNF197	Cells_EBV-transformed_lymphocytes	colon	0.07	0.0209
ENSG00000078804	TP53INP2	Whole_Blood	rectal	-0.2	0.0209
ENSG00000116641	DOCK7	Adipose_Visceral_Omentum	female	0.17	0.0209
ENSG00000103978	TMEM87A	Cells_EBV-transformed_lymphocytes	overall	0.11	0.0209
ENSG00000227495	AC004771.1	Colon_Transverse	female	-1.12	0.0209
ENSG00000167264	DUS2	Adipose_Subcutaneous	overall	-0.15	0.0209
ENSG00000162817	C1orf115	Whole_Blood	distal	-0.12	0.0209
ENSG00000085999	RAD54L	Whole_Blood	male	0.17	0.0209
ENSG00000197894	ADH5	Colon_Sigmoid	colon	-0.18	0.0209
ENSG00000137221	TJAP1	Colon_Sigmoid	overall	-2.68	0.0209
ENSG00000189350	TOGARAM2	Adipose_Visceral_Omentum	colon	-0.04	0.0209
ENSG00000162873	KLHDC8A	Adipose_Subcutaneous	overall	-0.16	0.0209
ENSG00000130956	HABP4	Cells_EBV-transformed_lymphocytes	colon	0.06	0.0209
ENSG00000244219	TMEM225B	Adipose_Visceral_Omentum	proximal	-0.6	0.0209
ENSG00000121552	CSTA	Adipose_Subcutaneous	female	0.27	0.0209
ENSG00000152763	WDR78	Colon_Transverse	distal	-0.15	0.0209
ENSG00000198464	ZNF480	Cells_EBV-transformed_lymphocytes	male	-0.2	0.0209
ENSG00000104613	INTS10	Adipose_Visceral_Omentum	male	0.18	0.0209
ENSG00000070770	CSNK2A2	Colon_Transverse	proximal	-0.2	0.0209
ENSG00000275580	AC022306.2	Colon_Transverse	proximal	-0.56	0.0209
ENSG00000214290	COLCA2	Adipose_Subcutaneous	distal	-0.06	0.0209
ENSG00000198892	SHISA4	Adipose_Subcutaneous	colon	-0.07	0.0209
ENSG00000112308	C6orf62	Adipose_Subcutaneous	overall	-0.04	0.0209
ENSG00000139832	RAB20	Colon_Sigmoid	colon	-0.1	0.0209
ENSG00000247363	AC090061.1	Whole_Blood	rectal	0.23	0.0209
ENSG00000155100	OTUD6B	Adipose_Subcutaneous	female	-0.21	0.0209
ENSG00000104870	FCGRT	Adipose_Subcutaneous	proximal	-0.18	0.0209
ENSG00000163811	WDR43	Colon_Transverse	female	-0.13	0.0209
ENSG00000100220	RTCB	Colon_Transverse	proximal	0.14	0.0209
ENSG00000171169	NAIF1	Colon_Sigmoid	overall	-0.13	0.0209
ENSG00000204282	TNRC6C-AS1	Cells_EBV-transformed_lymphocytes	proximal	0.42	0.0209
ENSG00000151006	PRSS53	Whole_Blood	proximal	-0.19	0.0209
ENSG00000092203	TOX4	Adipose_Visceral_Omentum	proximal	0.08	0.0209
ENSG00000091536	MYO15A	Colon_Transverse	rectal	0.08	0.0209
ENSG00000129422	MTUS1	Colon_Sigmoid	overall	0.16	0.021
ENSG00000130921	C12orf65	Adipose_Subcutaneous	rectal	0.08	0.021
ENSG00000254855	AP001107.8	Colon_Sigmoid	colon	0.05	0.021
ENSG00000206559	ZCWPW2	Colon_Transverse	distal	0.24	0.021
ENSG00000226029	LINC01772	Adipose_Subcutaneous	distal	-0.14	0.021
ENSG00000276633	AJ011931.1	Colon_Transverse	distal	0.16	0.021
ENSG00000221886	ZBED8	Colon_Transverse	male	0.12	0.021
ENSG00000198089	SFI1	Whole_Blood	distal	-0.06	0.021
ENSG00000185022	MAFF	Whole_Blood	proximal	-0.15	0.021
ENSG00000164418	GRIK2	Adipose_Visceral_Omentum	male	0.29	0.021
ENSG00000184752	NDUFA12	Cells_EBV-transformed_lymphocytes	rectal	-0.06	0.021
ENSG00000175213	ZNF408	Colon_Transverse	colon	0.14	0.021
ENSG00000085514	PILRA	Colon_Transverse	male	0.04	0.021
ENSG00000100578	KIAA0586	Adipose_Visceral_Omentum	proximal	-0.46	0.021
ENSG00000086061	DNAJA1	Adipose_Subcutaneous	overall	0.14	0.021
ENSG00000259251	AC104590.1	Adipose_Visceral_Omentum	rectal	-0.72	0.021
ENSG00000171202	TMEM126A	Colon_Transverse	overall	0.06	0.021
ENSG00000204619	PPP1R11	Colon_Transverse	colon	1.15	0.021
ENSG00000178665	ZNF713	Whole_Blood	rectal	-0.08	0.021
ENSG00000168243	GNG4	Colon_Sigmoid	female	0.25	0.021
ENSG00000146151	HMGCLL1	Colon_Sigmoid	male	-0.33	0.021
ENSG00000141429	GALNT1	Adipose_Subcutaneous	female	0.05	0.021
ENSG00000162998	FRZB	Adipose_Visceral_Omentum	overall	0.07	0.021
ENSG00000014914	MTMR11	Adipose_Visceral_Omentum	colon	0.09	0.021
ENSG00000189419	SPATA41	Adipose_Visceral_Omentum	proximal	-0.18	0.021
ENSG00000228484	AL137025.1	Colon_Sigmoid	proximal	-0.34	0.021
ENSG00000155465	SLC7A7	Colon_Transverse	rectal	0.21	0.021
ENSG00000198015	MRPL42	Adipose_Subcutaneous	proximal	0.05	0.021
ENSG00000270457	AC093424.1	Colon_Sigmoid	female	0.3	0.021
ENSG00000228037	AL139246.3	Colon_Transverse	overall	0.34	0.021
ENSG00000105523	FAM83E	Adipose_Visceral_Omentum	proximal	0.99	0.021
ENSG00000266088	AC004585.1	Colon_Sigmoid	female	-0.11	0.021
ENSG00000255306	AC004923.4	Whole_Blood	colon	0.08	0.021
ENSG00000185955	C7orf61	Cells_EBV-transformed_lymphocytes	overall	0.04	0.021
ENSG00000107372	ZFAND5	Colon_Transverse	female	-0.52	0.021
ENSG00000100372	SLC25A17	Adipose_Subcutaneous	colon	0.15	0.021
ENSG00000104043	ATP8B4	Whole_Blood	proximal	0.19	0.021
ENSG00000128607	KLHDC10	Adipose_Visceral_Omentum	female	0.14	0.021
ENSG00000198160	MIER1	Cells_EBV-transformed_lymphocytes	colon	0.1	0.021
ENSG00000217702	AC073263.1	Whole_Blood	overall	-0.03	0.021
ENSG00000261390	MAFTRR	Adipose_Visceral_Omentum	overall	0.03	0.021
ENSG00000107745	MICU1	Colon_Sigmoid	female	0.13	0.021
ENSG00000168569	TMEM223	Colon_Sigmoid	overall	-0.16	0.021
ENSG00000166685	COG1	Colon_Transverse	colon	-0.18	0.021
ENSG00000165475	CRYL1	Colon_Sigmoid	distal	-0.11	0.021
ENSG00000100991	TRPC4AP	Adipose_Subcutaneous	male	0.07	0.021
ENSG00000255595	AC007368.1	Colon_Transverse	colon	-0.07	0.021
ENSG00000181135	ZNF707	Adipose_Visceral_Omentum	female	0.13	0.021
ENSG00000100749	VRK1	Colon_Sigmoid	rectal	-0.2	0.021
ENSG00000173269	MMRN2	Adipose_Subcutaneous	female	-0.48	0.021
ENSG00000108100	CCNY	Whole_Blood	female	-0.18	0.021
ENSG00000153246	PLA2R1	Colon_Transverse	overall	-0.07	0.021
ENSG00000172086	KRCC1	Adipose_Subcutaneous	female	-0.39	0.021
ENSG00000100033	PRODH	Adipose_Visceral_Omentum	distal	0.09	0.021
ENSG00000172201	ID4	Adipose_Subcutaneous	proximal	-0.27	0.021
ENSG00000160284	SPATC1L	Colon_Transverse	male	0.04	0.021
ENSG00000162636	FAM102B	Adipose_Visceral_Omentum	male	0.24	0.021
ENSG00000004059	ARF5	Colon_Transverse	rectal	0.29	0.021
ENSG00000177098	SCN4B	Colon_Transverse	overall	0.09	0.021
ENSG00000130921	C12orf65	Adipose_Visceral_Omentum	rectal	0.08	0.021
ENSG00000176927	EFCAB5	Adipose_Subcutaneous	female	0.08	0.021
ENSG00000188811	NHLRC3	Colon_Transverse	rectal	-0.14	0.021
ENSG00000151743	AMN1	Adipose_Subcutaneous	rectal	0.39	0.021
ENSG00000117280	RAB29	Colon_Transverse	distal	-0.05	0.021
ENSG00000186399	GOLGA8R	Adipose_Visceral_Omentum	distal	16.81	0.021
ENSG00000127399	LRRC61	Colon_Sigmoid	distal	-0.05	0.021
ENSG00000107669	ATE1	Whole_Blood	overall	-0.04	0.021
ENSG00000113658	SMAD5	Adipose_Subcutaneous	overall	-0.09	0.021
ENSG00000272734	ADIRF-AS1	Cells_EBV-transformed_lymphocytes	colon	0.17	0.021
ENSG00000226124	FTCDNL1	Colon_Sigmoid	female	-0.05	0.021
ENSG00000148300	REXO4	Whole_Blood	distal	0.26	0.021
ENSG00000176225	RTTN	Cells_EBV-transformed_lymphocytes	overall	-0.12	0.021
ENSG00000198547	C20orf203	Adipose_Subcutaneous	male	0.07	0.021
ENSG00000273702	AC091271.1	Colon_Transverse	male	0.32	0.021
ENSG00000274312	AC015722.2	Adipose_Subcutaneous	male	-0.12	0.0211
ENSG00000272848	AL135910.1	Colon_Transverse	colon	0.25	0.0211
ENSG00000160190	SLC37A1	Adipose_Visceral_Omentum	rectal	0.14	0.0211
ENSG00000081320	STK17B	Whole_Blood	distal	-0.13	0.0211
ENSG00000265190	ANXA8	Whole_Blood	rectal	-0.4	0.0211
ENSG00000246263	UBR5-AS1	Colon_Sigmoid	male	0.11	0.0211
ENSG00000168404	MLKL	Colon_Sigmoid	proximal	-0.07	0.0211
ENSG00000272871	AL159169.2	Cells_EBV-transformed_lymphocytes	colon	0.04	0.0211
ENSG00000144810	COL8A1	Adipose_Visceral_Omentum	proximal	0.19	0.0211
ENSG00000266445	NARF-AS1	Adipose_Visceral_Omentum	overall	0.14	0.0211
ENSG00000279873	LINC01126	Colon_Sigmoid	female	-0.09	0.0211
ENSG00000154124	OTULIN	Colon_Transverse	overall	-3.7	0.0211
ENSG00000161021	MAML1	Colon_Transverse	colon	0.12	0.0211
ENSG00000106538	RARRES2	Colon_Sigmoid	female	-0.32	0.0211
ENSG00000141298	SSH2	Whole_Blood	colon	0.13	0.0211
ENSG00000145431	PDGFC	Adipose_Subcutaneous	female	-0.32	0.0211
ENSG00000084774	CAD	Adipose_Visceral_Omentum	overall	-0.11	0.0211
ENSG00000154252	GAL3ST2	Colon_Sigmoid	male	-0.07	0.0211
ENSG00000163346	PBXIP1	Whole_Blood	proximal	0.28	0.0211
ENSG00000196821	ILRUN	Adipose_Visceral_Omentum	overall	-0.06	0.0211
ENSG00000197062	ZSCAN26	Adipose_Visceral_Omentum	proximal	-0.08	0.0211
ENSG00000188295	ZNF669	Adipose_Subcutaneous	male	-0.06	0.0211
ENSG00000182912	TSPEAR-AS2	Whole_Blood	male	-0.44	0.0211
ENSG00000158941	CCAR2	Cells_EBV-transformed_lymphocytes	male	0.23	0.0211
ENSG00000100376	FAM118A	Adipose_Visceral_Omentum	overall	-0.02	0.0211
ENSG00000109814	UGDH	Cells_EBV-transformed_lymphocytes	distal	0.13	0.0211
ENSG00000141642	ELAC1	Colon_Sigmoid	colon	0.17	0.0211
ENSG00000185100	ADSSL1	Colon_Sigmoid	female	0.09	0.0211
ENSG00000138592	USP8	Whole_Blood	overall	0.09	0.0211
ENSG00000134255	CEPT1	Whole_Blood	distal	-0.07	0.0211
ENSG00000167562	ZNF701	Whole_Blood	female	0.11	0.0211
ENSG00000181852	RNF41	Cells_EBV-transformed_lymphocytes	rectal	-0.15	0.0211
ENSG00000132155	RAF1	Whole_Blood	female	-0.2	0.0211
ENSG00000164465	DCBLD1	Adipose_Visceral_Omentum	distal	0.08	0.0211
ENSG00000154309	DISP1	Cells_EBV-transformed_lymphocytes	rectal	-0.23	0.0211
ENSG00000139687	RB1	Cells_EBV-transformed_lymphocytes	proximal	-0.27	0.0211
ENSG00000174628	IQCK	Colon_Transverse	rectal	-0.44	0.0211
ENSG00000273321	AC023983.2	Colon_Sigmoid	female	0.3	0.0211
ENSG00000122550	KLHL7	Colon_Sigmoid	distal	0.12	0.0211
ENSG00000009724	MASP2	Adipose_Subcutaneous	rectal	-0.22	0.0211
ENSG00000279375	AC244517.7	Adipose_Subcutaneous	female	-0.11	0.0211
ENSG00000173621	LRFN4	Whole_Blood	male	-0.36	0.0211
ENSG00000260484	AC131902.1	Colon_Transverse	colon	-0.09	0.0211
ENSG00000122477	LRRC39	Colon_Sigmoid	colon	0.07	0.0211
ENSG00000142632	ARHGEF19	Adipose_Visceral_Omentum	distal	-0.05	0.0211
ENSG00000171517	LPAR3	Cells_EBV-transformed_lymphocytes	rectal	-0.05	0.0211
ENSG00000161298	ZNF382	Adipose_Subcutaneous	proximal	-0.28	0.0211
ENSG00000213199	ASIC3	Whole_Blood	colon	-0.12	0.0211
ENSG00000162819	BROX	Colon_Transverse	overall	0.04	0.0211
ENSG00000103381	CPPED1	Colon_Sigmoid	rectal	-0.61	0.0211
ENSG00000178381	ZFAND2A	Whole_Blood	male	-0.04	0.0211
ENSG00000135002	RFK	Colon_Sigmoid	male	0.11	0.0211
ENSG00000134825	TMEM258	Adipose_Visceral_Omentum	proximal	-0.11	0.0211
ENSG00000267534	S1PR2	Adipose_Subcutaneous	colon	-0.14	0.0211
ENSG00000204356	NELFE	Colon_Sigmoid	female	0.12	0.0211
ENSG00000246375	PPM1K-DT	Adipose_Subcutaneous	male	0.12	0.0211
ENSG00000246375	PPM1K-DT	Cells_EBV-transformed_lymphocytes	male	0.09	0.0211
ENSG00000249348	UGDH-AS1	Colon_Transverse	overall	0.16	0.0211
ENSG00000230479	AP000695.1	Colon_Transverse	proximal	-0.15	0.0211
ENSG00000085465	OVGP1	Colon_Transverse	rectal	0.08	0.0211
ENSG00000223865	HLA-DPB1	Colon_Sigmoid	overall	0.1	0.0211
ENSG00000232388	SMIM26	Colon_Sigmoid	colon	0.08	0.0211
ENSG00000165097	KDM1B	Colon_Transverse	rectal	-0.24	0.0211
ENSG00000134255	CEPT1	Adipose_Visceral_Omentum	distal	-0.19	0.0211
ENSG00000164116	GUCY1A1	Colon_Transverse	distal	-0.38	0.0211
ENSG00000180822	PSMG4	Adipose_Visceral_Omentum	rectal	0.06	0.0211
ENSG00000137216	TMEM63B	Colon_Sigmoid	colon	-0.11	0.0211
ENSG00000130724	CHMP2A	Adipose_Subcutaneous	distal	0.2	0.0211
ENSG00000077984	CST7	Colon_Transverse	overall	-0.13	0.0211
ENSG00000103510	KAT8	Adipose_Subcutaneous	proximal	0.04	0.0211
ENSG00000198502	HLA-DRB5	Adipose_Subcutaneous	rectal	-0.2	0.0211
ENSG00000163191	S100A11	Whole_Blood	colon	0.15	0.0211
ENSG00000197536	C5orf56	Adipose_Visceral_Omentum	overall	-0.05	0.0211
ENSG00000182362	YBEY	Colon_Transverse	female	0.03	0.0211
ENSG00000105202	FBL	Colon_Sigmoid	rectal	-0.19	0.0211
ENSG00000151694	ADAM17	Colon_Transverse	proximal	0.23	0.0211
ENSG00000152763	WDR78	Adipose_Visceral_Omentum	rectal	-0.11	0.0211
ENSG00000133706	LARS	Colon_Sigmoid	female	0.04	0.0211
ENSG00000204315	FKBPL	Adipose_Visceral_Omentum	proximal	-2.76	0.0211
ENSG00000248925	AC021087.1	Adipose_Subcutaneous	colon	0.09	0.0211
ENSG00000260910	LINC00565	Adipose_Subcutaneous	overall	-0.15	0.0211
ENSG00000084774	CAD	Adipose_Visceral_Omentum	female	-0.15	0.0211
ENSG00000263429	TMEM238L	Adipose_Visceral_Omentum	overall	-0.18	0.0212
ENSG00000247363	AC090061.1	Cells_EBV-transformed_lymphocytes	rectal	0.13	0.0212
ENSG00000279168	AC105052.4	Whole_Blood	female	-0.12	0.0212
ENSG00000101363	MANBAL	Adipose_Visceral_Omentum	rectal	0.08	0.0212
ENSG00000100522	GNPNAT1	Colon_Transverse	male	1.13	0.0212
ENSG00000116903	EXOC8	Whole_Blood	overall	0.21	0.0212
ENSG00000143933	CALM2	Cells_EBV-transformed_lymphocytes	overall	-0.1	0.0212
ENSG00000100433	KCNK10	Colon_Transverse	female	0.12	0.0212
ENSG00000280213	UCKL1-AS1	Colon_Transverse	colon	-0.1	0.0212
ENSG00000055955	ITIH4	Colon_Transverse	rectal	0.04	0.0212
ENSG00000185499	MUC1	Colon_Sigmoid	male	0.1	0.0212
ENSG00000267397	AC090229.1	Whole_Blood	female	-0.18	0.0212
ENSG00000276952	AL121772.3	Colon_Transverse	overall	0.16	0.0212
ENSG00000169247	SH3TC2	Whole_Blood	distal	-0.23	0.0212
ENSG00000278611	ZNF426-DT	Cells_EBV-transformed_lymphocytes	proximal	0.12	0.0212
ENSG00000180458	AC022148.1	Adipose_Visceral_Omentum	overall	0.17	0.0212
ENSG00000247157	LINC01252	Colon_Sigmoid	colon	0.03	0.0212
ENSG00000100902	PSMA6	Adipose_Subcutaneous	female	0.21	0.0212
ENSG00000177191	B3GNT8	Colon_Transverse	distal	-0.09	0.0212
ENSG00000055332	EIF2AK2	Whole_Blood	male	-0.07	0.0212
ENSG00000230102	LINC02028	Adipose_Subcutaneous	proximal	0.09	0.0212
ENSG00000163346	PBXIP1	Colon_Sigmoid	proximal	0.31	0.0212
ENSG00000267750	RUNDC3A-AS1	Colon_Sigmoid	colon	-0.09	0.0212
ENSG00000105662	CRTC1	Colon_Transverse	proximal	0.29	0.0212
ENSG00000120693	SMAD9	Adipose_Visceral_Omentum	overall	-0.07	0.0212
ENSG00000104427	ZC2HC1A	Colon_Transverse	overall	-0.15	0.0212
ENSG00000065060	UHRF1BP1	Colon_Sigmoid	proximal	-0.07	0.0212
ENSG00000251169	LINC01843	Adipose_Visceral_Omentum	male	-0.18	0.0212
ENSG00000108443	RPS6KB1	Adipose_Visceral_Omentum	proximal	-0.24	0.0212
ENSG00000197763	TXNRD3	Colon_Sigmoid	proximal	0.17	0.0212
ENSG00000100376	FAM118A	Colon_Transverse	colon	-0.03	0.0212
ENSG00000187626	ZKSCAN4	Colon_Sigmoid	rectal	0.2	0.0212
ENSG00000137185	ZSCAN9	Adipose_Subcutaneous	female	0.18	0.0212
ENSG00000234771	SLC25A25-AS1	Whole_Blood	distal	-0.27	0.0212
ENSG00000124257	NEURL2	Adipose_Visceral_Omentum	distal	-0.08	0.0212
ENSG00000235111	Z97192.3	Cells_EBV-transformed_lymphocytes	male	-0.18	0.0212
ENSG00000166669	ATF7IP2	Colon_Sigmoid	overall	-0.19	0.0212
ENSG00000101773	RBBP8	Whole_Blood	distal	0.2	0.0212
ENSG00000187514	PTMA	Adipose_Subcutaneous	distal	-0.46	0.0212
ENSG00000233871	DLG5-AS1	Colon_Sigmoid	female	0.6	0.0212
ENSG00000066455	GOLGA5	Colon_Sigmoid	colon	-0.2	0.0212
ENSG00000101457	DNTTIP1	Colon_Sigmoid	male	0.05	0.0212
ENSG00000197982	C1orf122	Adipose_Subcutaneous	proximal	-1.09	0.0212
ENSG00000246548	LINC02288	Whole_Blood	overall	-0.06	0.0212
ENSG00000183826	BTBD9	Cells_EBV-transformed_lymphocytes	male	-0.14	0.0212
ENSG00000229980	TOB1-AS1	Colon_Transverse	male	0.07	0.0212
ENSG00000181523	SGSH	Adipose_Visceral_Omentum	colon	0.1	0.0212
ENSG00000197226	TBC1D9B	Colon_Sigmoid	distal	-0.04	0.0212
ENSG00000143164	DCAF6	Whole_Blood	colon	-0.25	0.0212
ENSG00000136478	TEX2	Colon_Sigmoid	female	0.12	0.0212
ENSG00000197785	ATAD3A	Cells_EBV-transformed_lymphocytes	proximal	0.22	0.0212
ENSG00000275197	AC092794.2	Colon_Transverse	proximal	0.37	0.0212
ENSG00000132603	NIP7	Adipose_Visceral_Omentum	female	0.23	0.0212
ENSG00000251637	LINC02754	Adipose_Visceral_Omentum	proximal	-0.38	0.0212
ENSG00000140488	CELF6	Adipose_Visceral_Omentum	proximal	0.29	0.0212
ENSG00000258017	AC011603.2	Colon_Sigmoid	proximal	0.08	0.0212
ENSG00000096433	ITPR3	Colon_Sigmoid	overall	-0.06	0.0212
ENSG00000258017	AC011603.2	Adipose_Visceral_Omentum	proximal	0.08	0.0212
ENSG00000100888	CHD8	Colon_Sigmoid	colon	-0.24	0.0212
ENSG00000177917	ARL6IP6	Adipose_Subcutaneous	colon	0.26	0.0212
ENSG00000038532	CLEC16A	Whole_Blood	proximal	0.23	0.0212
ENSG00000103642	LACTB	Colon_Transverse	rectal	0.22	0.0212
ENSG00000037637	FBXO42	Colon_Transverse	colon	0.12	0.0212
ENSG00000272572	AL138762.1	Cells_EBV-transformed_lymphocytes	female	-0.09	0.0212
ENSG00000135940	COX5B	Adipose_Subcutaneous	distal	0.16	0.0212
ENSG00000277159	AL139384.2	Colon_Sigmoid	distal	0.19	0.0212
ENSG00000115241	PPM1G	Adipose_Visceral_Omentum	colon	-0.11	0.0212
ENSG00000214087	ARL16	Whole_Blood	male	0.03	0.0212
ENSG00000091592	NLRP1	Colon_Transverse	colon	0.1	0.0212
ENSG00000204590	GNL1	Adipose_Subcutaneous	colon	0.33	0.0212
ENSG00000198887	SMC5	Colon_Transverse	male	-0.13	0.0212
ENSG00000169032	MAP2K1	Adipose_Visceral_Omentum	overall	-0.11	0.0212
ENSG00000113658	SMAD5	Colon_Transverse	overall	-0.08	0.0212
ENSG00000173264	GPR137	Whole_Blood	overall	-0.37	0.0212
ENSG00000263004	AC007114.1	Adipose_Visceral_Omentum	rectal	0.08	0.0212
ENSG00000151729	SLC25A4	Colon_Sigmoid	proximal	4.31	0.0212
ENSG00000130638	ATXN10	Whole_Blood	female	-0.08	0.0212
ENSG00000124570	SERPINB6	Colon_Transverse	colon	0.1	0.0212
ENSG00000172785	CBWD1	Adipose_Visceral_Omentum	overall	0.04	0.0212
ENSG00000184524	CEND1	Cells_EBV-transformed_lymphocytes	female	-0.06	0.0213
ENSG00000156802	ATAD2	Adipose_Visceral_Omentum	male	-0.1	0.0213
ENSG00000175711	B3GNTL1	Whole_Blood	colon	-0.06	0.0213
ENSG00000147869	CER1	Adipose_Subcutaneous	rectal	0.07	0.0213
ENSG00000112293	GPLD1	Adipose_Subcutaneous	overall	-0.17	0.0213
ENSG00000171865	RNASEH1	Colon_Sigmoid	distal	1.12	0.0213
ENSG00000232903	LINC01166	Adipose_Visceral_Omentum	female	-0.13	0.0213
ENSG00000112079	STK38	Colon_Sigmoid	male	-0.81	0.0213
ENSG00000131196	NFATC1	Adipose_Subcutaneous	colon	-0.15	0.0213
ENSG00000156171	DRAM2	Whole_Blood	female	-0.07	0.0213
ENSG00000264968	AC090844.2	Adipose_Visceral_Omentum	overall	-0.05	0.0213
ENSG00000127528	KLF2	Cells_EBV-transformed_lymphocytes	overall	0.31	0.0213
ENSG00000272871	AL159169.2	Cells_EBV-transformed_lymphocytes	distal	0.05	0.0213
ENSG00000233509	ZNF197-AS1	Cells_EBV-transformed_lymphocytes	male	0.32	0.0213
ENSG00000277938	AL035252.3	Adipose_Visceral_Omentum	colon	-0.12	0.0213
ENSG00000258675	LINC02308	Adipose_Visceral_Omentum	rectal	-0.43	0.0213
ENSG00000225830	ERCC6	Adipose_Visceral_Omentum	female	0.09	0.0213
ENSG00000143382	ADAMTSL4	Whole_Blood	overall	-0.05	0.0213
ENSG00000196860	TOMM20L	Adipose_Subcutaneous	colon	-4.3	0.0213
ENSG00000235770	LINC00607	Adipose_Subcutaneous	proximal	0.13	0.0213
ENSG00000106066	CPVL	Colon_Transverse	rectal	-0.07	0.0213
ENSG00000141219	C17orf80	Adipose_Subcutaneous	male	-0.07	0.0213
ENSG00000050438	SLC4A8	Adipose_Subcutaneous	proximal	-0.27	0.0213
ENSG00000273369	AC096586.2	Colon_Transverse	proximal	-0.09	0.0213
ENSG00000085733	CTTN	Whole_Blood	overall	0.14	0.0213
ENSG00000213949	ITGA1	Colon_Sigmoid	male	0.1	0.0213
ENSG00000168807	SNTB2	Adipose_Visceral_Omentum	female	0.13	0.0213
ENSG00000139971	ARMH4	Adipose_Subcutaneous	distal	0.12	0.0213
ENSG00000223534	HLA-DQB1-AS1	Cells_EBV-transformed_lymphocytes	female	-0.07	0.0213
ENSG00000164096	C4orf3	Adipose_Visceral_Omentum	female	0.32	0.0213
ENSG00000136235	GPNMB	Whole_Blood	overall	-0.06	0.0213
ENSG00000151743	AMN1	Colon_Sigmoid	rectal	0.32	0.0213
ENSG00000225663	MCRIP1	Colon_Transverse	colon	0.32	0.0213
ENSG00000149634	SPATA25	Adipose_Visceral_Omentum	colon	-0.07	0.0213
ENSG00000171847	FAM90A1	Colon_Transverse	distal	0.15	0.0213
ENSG00000126870	WDR60	Cells_EBV-transformed_lymphocytes	rectal	-0.08	0.0213
ENSG00000048162	NOP16	Adipose_Subcutaneous	overall	-0.44	0.0213
ENSG00000170604	IRF2BP1	Colon_Sigmoid	female	-0.27	0.0213
ENSG00000231964	AL731567.1	Colon_Sigmoid	rectal	0.56	0.0213
ENSG00000112062	MAPK14	Colon_Transverse	rectal	0.41	0.0213
ENSG00000233930	KRTAP5-AS1	Colon_Transverse	male	0.06	0.0213
ENSG00000185100	ADSSL1	Colon_Transverse	female	0.09	0.0213
ENSG00000133422	MORC2	Colon_Transverse	colon	-0.15	0.0213
ENSG00000125944	HNRNPR	Adipose_Subcutaneous	distal	-0.25	0.0213
ENSG00000111700	SLCO1B3	Colon_Sigmoid	male	-0.13	0.0213
ENSG00000069849	ATP1B3	Colon_Transverse	distal	-0.22	0.0213
ENSG00000113456	RAD1	Cells_EBV-transformed_lymphocytes	overall	0.24	0.0213
ENSG00000170074	FAM153A	Cells_EBV-transformed_lymphocytes	female	-0.05	0.0213
ENSG00000204186	ZDBF2	Cells_EBV-transformed_lymphocytes	colon	1.04	0.0213
ENSG00000101213	PTK6	Whole_Blood	overall	0.19	0.0213
ENSG00000048140	TSPAN17	Adipose_Subcutaneous	rectal	-0.09	0.0213
ENSG00000134882	UBAC2	Colon_Sigmoid	rectal	0.22	0.0213
ENSG00000254461	AP001107.4	Colon_Sigmoid	colon	0.08	0.0213
ENSG00000267397	AC090229.1	Adipose_Subcutaneous	overall	-0.15	0.0213
ENSG00000238083	LRRC37A2	Cells_EBV-transformed_lymphocytes	female	-0.08	0.0213
ENSG00000122912	SLC25A16	Colon_Transverse	overall	-0.18	0.0213
ENSG00000125450	NUP85	Adipose_Subcutaneous	female	0.08	0.0213
ENSG00000168404	MLKL	Colon_Transverse	proximal	-0.08	0.0213
ENSG00000085982	USP40	Whole_Blood	rectal	0.07	0.0213
ENSG00000065060	UHRF1BP1	Adipose_Visceral_Omentum	rectal	-0.04	0.0213
ENSG00000272848	AL135910.1	Adipose_Subcutaneous	distal	0.27	0.0213
ENSG00000121716	PILRB	Colon_Sigmoid	female	0.03	0.0213
ENSG00000171928	TVP23B	Cells_EBV-transformed_lymphocytes	proximal	0.41	0.0213
ENSG00000259444	AL161669.1	Adipose_Visceral_Omentum	distal	-0.08	0.0213
ENSG00000067533	RRP15	Colon_Sigmoid	overall	-0.04	0.0213
ENSG00000258818	RNASE4	Colon_Sigmoid	overall	-0.1	0.0213
ENSG00000258017	AC011603.2	Cells_EBV-transformed_lymphocytes	proximal	0.09	0.0213
ENSG00000155229	MMS19	Colon_Sigmoid	male	-0.18	0.0213
ENSG00000151806	GUF1	Adipose_Visceral_Omentum	proximal	-0.06	0.0213
ENSG00000101464	PIGU	Adipose_Visceral_Omentum	proximal	-0.28	0.0213
ENSG00000165138	ANKS6	Colon_Sigmoid	male	-0.15	0.0213
ENSG00000119203	CPSF3	Colon_Transverse	distal	-0.15	0.0213
ENSG00000244952	AC123768.2	Cells_EBV-transformed_lymphocytes	rectal	0.17	0.0213
ENSG00000158158	CNNM4	Colon_Transverse	distal	-0.23	0.0213
ENSG00000267758	AC099811.4	Adipose_Subcutaneous	distal	0.9	0.0214
ENSG00000133048	CHI3L1	Colon_Transverse	male	-0.08	0.0214
ENSG00000159208	CIART	Adipose_Subcutaneous	colon	0.39	0.0214
ENSG00000122335	SERAC1	Whole_Blood	rectal	0.05	0.0214
ENSG00000143158	MPC2	Adipose_Subcutaneous	overall	0.35	0.0214
ENSG00000112137	PHACTR1	Colon_Sigmoid	distal	-0.22	0.0214
ENSG00000186501	TMEM222	Colon_Sigmoid	male	-0.84	0.0214
ENSG00000144026	ZNF514	Colon_Transverse	distal	0.03	0.0214
ENSG00000271795	AC011337.1	Adipose_Subcutaneous	distal	-0.18	0.0214
ENSG00000272155	AC055822.1	Whole_Blood	overall	0.1	0.0214
ENSG00000124380	SNRNP27	Whole_Blood	distal	0.24	0.0214
ENSG00000188611	ASAH2	Colon_Transverse	male	0.05	0.0214
ENSG00000144043	TEX261	Colon_Sigmoid	rectal	-0.07	0.0214
ENSG00000221821	C6orf226	Adipose_Visceral_Omentum	female	0.32	0.0214
ENSG00000113621	TXNDC15	Adipose_Visceral_Omentum	male	-0.11	0.0214
ENSG00000273013	AC117490.2	Colon_Sigmoid	overall	0.13	0.0214
ENSG00000114554	PLXNA1	Cells_EBV-transformed_lymphocytes	overall	0.15	0.0214
ENSG00000178404	CEP295NL	Whole_Blood	distal	0.09	0.0214
ENSG00000173269	MMRN2	Adipose_Visceral_Omentum	overall	-0.19	0.0214
ENSG00000104805	NUCB1	Colon_Sigmoid	rectal	-0.17	0.0214
ENSG00000149823	VPS51	Adipose_Subcutaneous	colon	-0.15	0.0214
ENSG00000270137	AF230666.2	Whole_Blood	overall	0.21	0.0214
ENSG00000136813	ECPAS	Colon_Transverse	rectal	-0.15	0.0214
ENSG00000103196	CRISPLD2	Colon_Transverse	female	0.24	0.0214
ENSG00000127364	TAS2R4	Adipose_Subcutaneous	female	0.07	0.0214
ENSG00000083812	ZNF324	Adipose_Visceral_Omentum	overall	0.23	0.0214
ENSG00000057704	TMCC3	Adipose_Visceral_Omentum	colon	-0.12	0.0214
ENSG00000072195	SPEG	Cells_EBV-transformed_lymphocytes	female	0.15	0.0214
ENSG00000169371	SNUPN	Colon_Transverse	proximal	0.08	0.0214
ENSG00000160991	ORAI2	Adipose_Subcutaneous	proximal	-0.15	0.0214
ENSG00000119636	BBOF1	Whole_Blood	colon	0.11	0.0214
ENSG00000080503	SMARCA2	Whole_Blood	female	0.36	0.0214
ENSG00000176887	SOX11	Colon_Sigmoid	female	-0.12	0.0214
ENSG00000258017	AC011603.2	Whole_Blood	proximal	0.09	0.0214
ENSG00000140471	LINS1	Whole_Blood	rectal	-0.1	0.0214
ENSG00000182957	SPATA13	Adipose_Subcutaneous	proximal	0.15	0.0214
ENSG00000225978	HAR1A	Adipose_Visceral_Omentum	rectal	0.15	0.0214
ENSG00000196683	TOMM7	Adipose_Visceral_Omentum	colon	0.03	0.0214
ENSG00000120693	SMAD9	Adipose_Subcutaneous	overall	-0.07	0.0214
ENSG00000131778	CHD1L	Whole_Blood	proximal	0.07	0.0214
ENSG00000251580	LINC02482	Cells_EBV-transformed_lymphocytes	female	0.16	0.0214
ENSG00000137804	NUSAP1	Adipose_Subcutaneous	proximal	-0.14	0.0214
ENSG00000064012	CASP8	Colon_Sigmoid	proximal	0.25	0.0214
ENSG00000143353	LYPLAL1	Cells_EBV-transformed_lymphocytes	distal	0.18	0.0214
ENSG00000103540	CCP110	Adipose_Subcutaneous	overall	0.25	0.0214
ENSG00000160201	U2AF1	Cells_EBV-transformed_lymphocytes	proximal	-0.3	0.0214
ENSG00000125877	ITPA	Colon_Transverse	proximal	-0.04	0.0214
ENSG00000106588	PSMA2	Whole_Blood	proximal	-0.08	0.0214
ENSG00000096996	IL12RB1	Whole_Blood	proximal	0.12	0.0214
ENSG00000162999	DUSP19	Adipose_Subcutaneous	male	-0.14	0.0214
ENSG00000271303	SRXN1	Whole_Blood	female	0.07	0.0214
ENSG00000079335	CDC14A	Cells_EBV-transformed_lymphocytes	colon	-0.11	0.0214
ENSG00000276649	AL117335.1	Whole_Blood	overall	0.15	0.0214
ENSG00000277559	AC018553.1	Adipose_Visceral_Omentum	colon	0.16	0.0214
ENSG00000245937	LINC01184	Adipose_Visceral_Omentum	distal	-0.05	0.0214
ENSG00000078808	SDF4	Whole_Blood	female	-0.23	0.0214
ENSG00000260456	C16orf95	Adipose_Subcutaneous	male	0.41	0.0214
ENSG00000245498	AP000866.1	Adipose_Visceral_Omentum	male	0.08	0.0214
ENSG00000125872	LRRN4	Adipose_Visceral_Omentum	rectal	0.37	0.0214
ENSG00000234567	AL024497.2	Colon_Transverse	male	0.09	0.0214
ENSG00000156876	SASS6	Adipose_Visceral_Omentum	male	0.16	0.0214
ENSG00000140545	MFGE8	Adipose_Visceral_Omentum	distal	0.15	0.0214
ENSG00000255468	AP001107.9	Colon_Transverse	proximal	0.28	0.0214
ENSG00000167065	DUSP18	Cells_EBV-transformed_lymphocytes	female	-0.07	0.0214
ENSG00000230479	AP000695.1	Colon_Sigmoid	male	-0.25	0.0214
ENSG00000184497	TMEM255B	Adipose_Subcutaneous	overall	-0.1	0.0214
ENSG00000077348	EXOSC5	Colon_Sigmoid	distal	-0.23	0.0214
ENSG00000108306	FBXL20	Colon_Transverse	proximal	-0.17	0.0214
ENSG00000239388	ASB14	Cells_EBV-transformed_lymphocytes	overall	-0.11	0.0214
ENSG00000156876	SASS6	Adipose_Subcutaneous	male	0.16	0.0214
ENSG00000166192	SENP8	Adipose_Subcutaneous	overall	-0.19	0.0214
ENSG00000130311	DDA1	Colon_Transverse	distal	0.13	0.0214
ENSG00000140299	BNIP2	Whole_Blood	colon	-0.15	0.0214
ENSG00000278811	LINC00624	Colon_Sigmoid	proximal	-0.1	0.0215
ENSG00000197943	PLCG2	Whole_Blood	female	-0.24	0.0215
ENSG00000135617	PRADC1	Adipose_Visceral_Omentum	female	0.14	0.0215
ENSG00000178718	RPP25	Colon_Transverse	proximal	0.07	0.0215
ENSG00000259088	AL137779.2	Adipose_Subcutaneous	female	0.33	0.0215
ENSG00000272933	AL391121.1	Adipose_Visceral_Omentum	colon	-0.37	0.0215
ENSG00000155749	FLACC1	Colon_Transverse	colon	-0.05	0.0215
ENSG00000183044	ABAT	Whole_Blood	rectal	0.08	0.0215
ENSG00000106367	AP1S1	Colon_Sigmoid	female	-0.16	0.0215
ENSG00000146833	TRIM4	Adipose_Subcutaneous	distal	-0.04	0.0215
ENSG00000160183	TMPRSS3	Colon_Transverse	overall	-0.1	0.0215
ENSG00000161618	ALDH16A1	Adipose_Subcutaneous	colon	-0.08	0.0215
ENSG00000205930	C21orf62-AS1	Whole_Blood	distal	0.14	0.0215
ENSG00000219607	PPP1R3G	Colon_Transverse	overall	-0.3	0.0215
ENSG00000106066	CPVL	Colon_Sigmoid	rectal	-0.07	0.0215
ENSG00000225978	HAR1A	Whole_Blood	female	0.06	0.0215
ENSG00000125611	CHCHD5	Colon_Transverse	distal	-0.09	0.0215
ENSG00000134970	TMED7	Adipose_Subcutaneous	overall	-1.13	0.0215
ENSG00000083093	PALB2	Colon_Transverse	overall	-0.81	0.0215
ENSG00000164136	IL15	Adipose_Visceral_Omentum	distal	0.34	0.0215
ENSG00000135617	PRADC1	Colon_Transverse	female	0.14	0.0215
ENSG00000144229	THSD7B	Colon_Transverse	proximal	0.14	0.0215
ENSG00000164916	FOXK1	Colon_Transverse	overall	0.37	0.0215
ENSG00000116521	SCAMP3	Cells_EBV-transformed_lymphocytes	distal	-0.15	0.0215
ENSG00000168000	BSCL2	Adipose_Subcutaneous	proximal	-0.6	0.0215
ENSG00000272674	PCDHB16	Colon_Sigmoid	male	0.04	0.0215
ENSG00000273038	AL365203.2	Whole_Blood	overall	-0.04	0.0215
ENSG00000065060	UHRF1BP1	Colon_Transverse	rectal	-0.07	0.0215
ENSG00000261438	AL157394.1	Adipose_Visceral_Omentum	female	-0.22	0.0215
ENSG00000189196	LINC00994	Colon_Sigmoid	male	-0.14	0.0215
ENSG00000083828	ZNF586	Cells_EBV-transformed_lymphocytes	proximal	-0.13	0.0215
ENSG00000244731	C4A	Cells_EBV-transformed_lymphocytes	distal	-0.05	0.0215
ENSG00000173545	ZNF622	Whole_Blood	male	0.19	0.0215
ENSG00000067057	PFKP	Cells_EBV-transformed_lymphocytes	female	0.1	0.0215
ENSG00000153395	LPCAT1	Colon_Sigmoid	rectal	0.24	0.0215
ENSG00000117139	KDM5B	Adipose_Visceral_Omentum	proximal	0.48	0.0215
ENSG00000142606	MMEL1	Colon_Transverse	rectal	-0.1	0.0215
ENSG00000168754	FAM178B	Whole_Blood	male	0.26	0.0215
ENSG00000162572	SCNN1D	Adipose_Visceral_Omentum	male	0.4	0.0215
ENSG00000175003	SLC22A1	Whole_Blood	rectal	-0.08	0.0215
ENSG00000230487	PSMG3-AS1	Adipose_Visceral_Omentum	rectal	-0.07	0.0215
ENSG00000085733	CTTN	Cells_EBV-transformed_lymphocytes	overall	0.17	0.0215
ENSG00000130733	YIPF2	Colon_Sigmoid	proximal	0.27	0.0215
ENSG00000070190	DAPP1	Colon_Transverse	overall	0.44	0.0215
ENSG00000142541	RPL13A	Cells_EBV-transformed_lymphocytes	colon	0.52	0.0215
ENSG00000026508	CD44	Whole_Blood	male	-0.3	0.0215
ENSG00000217930	PAM16	Adipose_Subcutaneous	proximal	-0.09	0.0215
