## Supplementary Tables for "Integrating multi-tissue expression and splicing data to prioritise anatomical subsite- and sex-specific colorectal cancer susceptibility genes with therapeutic potential" (part 52 of 84)

### Sheet: Supplementary table 3 (continued)
Ensembl gene ID	Gene	Tissue	Subtype	Effect size	P-value
ENSG00000198203	SULT1C2	Cells_EBV-transformed_lymphocytes	distal	0.07	0.0215
ENSG00000108839	ALOX12	Adipose_Visceral_Omentum	distal	-0.15	0.0215
ENSG00000173598	NUDT4	Whole_Blood	colon	-0.31	0.0215
ENSG00000204978	ERICH4	Colon_Sigmoid	distal	0.16	0.0215
ENSG00000088298	EDEM2	Adipose_Visceral_Omentum	overall	0.06	0.0215
ENSG00000095739	BAMBI	Whole_Blood	overall	0.05	0.0215
ENSG00000273382	AL356488.3	Colon_Transverse	colon	0.09	0.0215
ENSG00000276846	AC016590.3	Adipose_Subcutaneous	female	0.12	0.0215
ENSG00000163382	NAXE	Whole_Blood	female	-0.12	0.0215
ENSG00000198846	TOX	Whole_Blood	overall	0.21	0.0215
ENSG00000197536	C5orf56	Adipose_Subcutaneous	overall	-0.05	0.0215
ENSG00000160282	FTCD	Cells_EBV-transformed_lymphocytes	rectal	0.39	0.0215
ENSG00000233930	KRTAP5-AS1	Adipose_Subcutaneous	colon	0.05	0.0215
ENSG00000214894	LINC00243	Adipose_Visceral_Omentum	female	0.11	0.0215
ENSG00000168754	FAM178B	Whole_Blood	rectal	0.28	0.0215
ENSG00000121318	TAS2R10	Adipose_Subcutaneous	female	0.12	0.0215
ENSG00000149380	P4HA3	Adipose_Visceral_Omentum	distal	0.1	0.0215
ENSG00000272720	AL022322.1	Whole_Blood	female	0.18	0.0215
ENSG00000148935	GAS2	Adipose_Subcutaneous	male	-0.14	0.0215
ENSG00000183397	C19orf71	Adipose_Subcutaneous	colon	0.06	0.0215
ENSG00000181894	ZNF329	Colon_Transverse	female	0.13	0.0215
ENSG00000162775	RBM15	Whole_Blood	colon	0.16	0.0215
ENSG00000182912	TSPEAR-AS2	Cells_EBV-transformed_lymphocytes	colon	-0.32	0.0215
ENSG00000232973	CYP1B1-AS1	Colon_Transverse	rectal	0.17	0.0215
ENSG00000170703	TTLL6	Adipose_Visceral_Omentum	colon	0.08	0.0215
ENSG00000269887	AL391001.1	Adipose_Subcutaneous	rectal	0.58	0.0215
ENSG00000170638	TRABD	Cells_EBV-transformed_lymphocytes	overall	-0.03	0.0215
ENSG00000104894	CD37	Colon_Sigmoid	male	0.1	0.0215
ENSG00000125657	TNFSF9	Colon_Sigmoid	rectal	-0.89	0.0215
ENSG00000159202	UBE2Z	Cells_EBV-transformed_lymphocytes	overall	0.05	0.0215
ENSG00000213977	TAX1BP3	Colon_Sigmoid	female	0.12	0.0215
ENSG00000148719	DNAJB12	Cells_EBV-transformed_lymphocytes	colon	0.08	0.0215
ENSG00000278811	LINC00624	Cells_EBV-transformed_lymphocytes	overall	-0.08	0.0215
ENSG00000130921	C12orf65	Adipose_Subcutaneous	proximal	0.08	0.0215
ENSG00000166997	CNPY4	Adipose_Visceral_Omentum	overall	-0.07	0.0215
ENSG00000167550	RHEBL1	Colon_Sigmoid	distal	-0.74	0.0215
ENSG00000111215	PRR4	Colon_Transverse	colon	0.04	0.0215
ENSG00000136485	DCAF7	Colon_Sigmoid	overall	0.26	0.0215
ENSG00000166510	CCDC68	Colon_Transverse	proximal	-0.4	0.0215
ENSG00000183060	LYSMD4	Adipose_Visceral_Omentum	male	0.04	0.0215
ENSG00000267707	AC015961.2	Adipose_Subcutaneous	overall	0.05	0.0215
ENSG00000089220	PEBP1	Cells_EBV-transformed_lymphocytes	distal	0.14	0.0215
ENSG00000101246	ARFRP1	Colon_Transverse	male	-0.24	0.0216
ENSG00000141956	PRDM15	Whole_Blood	female	0.08	0.0216
ENSG00000260630	SNAI3-AS1	Adipose_Subcutaneous	overall	0.04	0.0216
ENSG00000137404	NRM	Adipose_Subcutaneous	male	-0.08	0.0216
ENSG00000115828	QPCT	Cells_EBV-transformed_lymphocytes	female	-0.12	0.0216
ENSG00000132141	CCT6B	Cells_EBV-transformed_lymphocytes	distal	-0.09	0.0216
ENSG00000177600	RPLP2	Adipose_Visceral_Omentum	distal	-0.08	0.0216
ENSG00000130844	ZNF331	Adipose_Subcutaneous	rectal	-0.29	0.0216
ENSG00000213988	ZNF90	Adipose_Subcutaneous	proximal	-0.08	0.0216
ENSG00000066230	SLC9A3	Whole_Blood	rectal	-0.04	0.0216
ENSG00000175003	SLC22A1	Adipose_Subcutaneous	rectal	-0.08	0.0216
ENSG00000267414	AC120049.1	Cells_EBV-transformed_lymphocytes	overall	-0.22	0.0216
ENSG00000131941	RHPN2	Adipose_Subcutaneous	colon	0.07	0.0216
ENSG00000110717	NDUFS8	Cells_EBV-transformed_lymphocytes	proximal	-0.31	0.0216
ENSG00000260997	AC004847.1	Adipose_Subcutaneous	female	-0.06	0.0216
ENSG00000069849	ATP1B3	Adipose_Visceral_Omentum	distal	-0.18	0.0216
ENSG00000137575	SDCBP	Adipose_Visceral_Omentum	overall	-0.2	0.0216
ENSG00000156876	SASS6	Whole_Blood	male	0.21	0.0216
ENSG00000281103	TRG-AS1	Adipose_Subcutaneous	male	0.1	0.0216
ENSG00000231826	LINC01819	Whole_Blood	rectal	-0.16	0.0216
ENSG00000243566	UPK3B	Colon_Sigmoid	rectal	0.12	0.0216
ENSG00000230487	PSMG3-AS1	Adipose_Subcutaneous	colon	-0.05	0.0216
ENSG00000163961	RNF168	Colon_Transverse	colon	0.17	0.0216
ENSG00000125266	EFNB2	Adipose_Subcutaneous	colon	-0.13	0.0216
ENSG00000204287	HLA-DRA	Adipose_Visceral_Omentum	overall	0.08	0.0216
ENSG00000135541	AHI1	Adipose_Subcutaneous	male	-0.05	0.0216
ENSG00000148943	LIN7C	Colon_Sigmoid	colon	-0.07	0.0216
ENSG00000170638	TRABD	Adipose_Subcutaneous	distal	-0.1	0.0216
ENSG00000071127	WDR1	Colon_Transverse	rectal	0.56	0.0216
ENSG00000271631	AL139041.1	Adipose_Subcutaneous	rectal	0.24	0.0216
ENSG00000177303	CASKIN2	Colon_Sigmoid	colon	0.83	0.0216
ENSG00000185432	METTL7A	Adipose_Visceral_Omentum	rectal	-0.6	0.0216
ENSG00000109790	KLHL5	Adipose_Subcutaneous	male	0.06	0.0216
ENSG00000127616	SMARCA4	Colon_Sigmoid	proximal	0.17	0.0216
ENSG00000100297	MCM5	Adipose_Visceral_Omentum	female	-0.26	0.0216
ENSG00000064687	ABCA7	Whole_Blood	proximal	0.17	0.0216
ENSG00000178093	TSSK6	Colon_Transverse	overall	0.08	0.0216
ENSG00000107521	HPS1	Cells_EBV-transformed_lymphocytes	distal	0.11	0.0216
ENSG00000242173	ARHGDIG	Colon_Transverse	rectal	0.1	0.0216
ENSG00000112210	RAB23	Colon_Transverse	proximal	-0.42	0.0216
ENSG00000204161	TMEM273	Colon_Sigmoid	overall	0.12	0.0216
ENSG00000012124	CD22	Colon_Transverse	overall	0.05	0.0216
ENSG00000103423	DNAJA3	Cells_EBV-transformed_lymphocytes	colon	0.26	0.0216
ENSG00000174903	RAB1B	Adipose_Subcutaneous	distal	-0.32	0.0216
ENSG00000148334	PTGES2	Cells_EBV-transformed_lymphocytes	male	4.29	0.0216
ENSG00000147408	CSGALNACT1	Adipose_Visceral_Omentum	rectal	-0.07	0.0216
ENSG00000186188	FFAR4	Adipose_Subcutaneous	distal	0.14	0.0216
ENSG00000253955	AC008663.2	Colon_Sigmoid	female	-0.13	0.0216
ENSG00000140471	LINS1	Cells_EBV-transformed_lymphocytes	overall	-0.06	0.0216
ENSG00000187166	H1FNT	Whole_Blood	colon	0.09	0.0216
ENSG00000129422	MTUS1	Adipose_Subcutaneous	overall	0.08	0.0216
ENSG00000228037	AL139246.3	Adipose_Visceral_Omentum	rectal	0.35	0.0216
ENSG00000111897	SERINC1	Colon_Sigmoid	overall	-0.16	0.0216
ENSG00000146856	AGBL3	Colon_Sigmoid	distal	0.21	0.0216
ENSG00000236618	PITPNA-AS1	Adipose_Subcutaneous	female	-0.65	0.0216
ENSG00000183840	GPR39	Adipose_Subcutaneous	proximal	-0.31	0.0216
ENSG00000136156	ITM2B	Colon_Sigmoid	colon	0.13	0.0216
ENSG00000265962	GACAT2	Colon_Transverse	male	-0.22	0.0216
ENSG00000204540	PSORS1C1	Adipose_Visceral_Omentum	colon	-0.03	0.0216
ENSG00000167535	CACNB3	Adipose_Visceral_Omentum	overall	-0.12	0.0216
ENSG00000112308	C6orf62	Colon_Sigmoid	overall	-0.04	0.0216
ENSG00000159685	CHCHD6	Adipose_Visceral_Omentum	colon	0.15	0.0216
ENSG00000276250	AC127024.6	Adipose_Visceral_Omentum	female	0.45	0.0216
ENSG00000071967	CYBRD1	Colon_Sigmoid	colon	0.03	0.0216
ENSG00000272823	AL445423.1	Whole_Blood	overall	-0.03	0.0216
ENSG00000256948	AC026369.3	Adipose_Subcutaneous	overall	0.09	0.0216
ENSG00000123684	LPGAT1	Whole_Blood	distal	0.09	0.0216
ENSG00000271265	AL355297.3	Adipose_Visceral_Omentum	colon	0.2	0.0216
ENSG00000145996	CDKAL1	Colon_Sigmoid	overall	-0.32	0.0216
ENSG00000143498	TAF1A	Whole_Blood	overall	-0.07	0.0216
ENSG00000197182	MIRLET7BHG	Colon_Sigmoid	rectal	0.39	0.0216
ENSG00000128607	KLHDC10	Adipose_Subcutaneous	female	0.13	0.0216
ENSG00000136286	MYO1G	Whole_Blood	colon	0.07	0.0217
ENSG00000076344	RGS11	Adipose_Subcutaneous	overall	0.04	0.0217
ENSG00000133962	CATSPERB	Colon_Sigmoid	distal	-0.08	0.0217
ENSG00000229647	MYOSLID	Colon_Transverse	overall	-0.13	0.0217
ENSG00000259673	IQCH-AS1	Cells_EBV-transformed_lymphocytes	male	0.14	0.0217
ENSG00000157191	NECAP2	Whole_Blood	colon	-0.05	0.0217
ENSG00000180902	D2HGDH	Whole_Blood	female	0.05	0.0217
ENSG00000111880	RNGTT	Colon_Transverse	distal	0.34	0.0217
ENSG00000144741	SLC25A26	Colon_Transverse	female	-0.07	0.0217
ENSG00000136378	ADAMTS7	Adipose_Subcutaneous	male	0.22	0.0217
ENSG00000164306	PRIMPOL	Cells_EBV-transformed_lymphocytes	rectal	-0.1	0.0217
ENSG00000081923	ATP8B1	Colon_Sigmoid	male	0.22	0.0217
ENSG00000113327	GABRG2	Colon_Sigmoid	colon	-0.17	0.0217
ENSG00000188707	ZBED6CL	Whole_Blood	distal	0.06	0.0217
ENSG00000266714	MYO15B	Adipose_Visceral_Omentum	proximal	0.06	0.0217
ENSG00000233203	DHCR24-DT	Cells_EBV-transformed_lymphocytes	proximal	0.32	0.0217
ENSG00000142731	PLK4	Adipose_Visceral_Omentum	proximal	-0.2	0.0217
ENSG00000060656	PTPRU	Adipose_Visceral_Omentum	colon	-0.1	0.0217
ENSG00000161395	PGAP3	Whole_Blood	distal	0.13	0.0217
ENSG00000182473	EXOC7	Adipose_Visceral_Omentum	male	0.26	0.0217
ENSG00000103089	FA2H	Colon_Transverse	proximal	-0.35	0.0217
ENSG00000177191	B3GNT8	Colon_Transverse	colon	-0.07	0.0217
ENSG00000160613	PCSK7	Adipose_Visceral_Omentum	male	0.25	0.0217
ENSG00000143862	ARL8A	Adipose_Subcutaneous	proximal	-0.28	0.0217
ENSG00000167264	DUS2	Adipose_Visceral_Omentum	overall	-0.3	0.0217
ENSG00000231367	LINC02613	Colon_Transverse	rectal	-0.21	0.0217
ENSG00000134146	DPH6	Colon_Transverse	male	-0.17	0.0217
ENSG00000151806	GUF1	Colon_Transverse	proximal	-0.06	0.0217
ENSG00000110958	PTGES3	Adipose_Visceral_Omentum	male	-0.35	0.0217
ENSG00000048162	NOP16	Adipose_Visceral_Omentum	overall	-0.45	0.0217
ENSG00000108839	ALOX12	Colon_Transverse	distal	-0.15	0.0217
ENSG00000204604	ZNF468	Adipose_Subcutaneous	male	-0.07	0.0217
ENSG00000158186	MRAS	Colon_Sigmoid	colon	-0.13	0.0217
ENSG00000256574	OR13A1	Colon_Transverse	colon	-0.24	0.0217
ENSG00000176715	ACSF3	Cells_EBV-transformed_lymphocytes	female	0.1	0.0217
ENSG00000095485	CWF19L1	Whole_Blood	colon	0.05	0.0217
ENSG00000139278	GLIPR1	Colon_Transverse	male	0.12	0.0217
ENSG00000138075	ABCG5	Adipose_Subcutaneous	female	0.14	0.0217
ENSG00000129055	ANAPC13	Cells_EBV-transformed_lymphocytes	colon	0.07	0.0217
ENSG00000232354	VIPR1-AS1	Adipose_Visceral_Omentum	colon	0.06	0.0217
ENSG00000231764	DLX6-AS1	Colon_Transverse	proximal	20.11	0.0217
ENSG00000241370	RPP21	Adipose_Subcutaneous	overall	0.15	0.0217
ENSG00000184792	OSBP2	Adipose_Visceral_Omentum	female	0.14	0.0217
ENSG00000126581	BECN1	Whole_Blood	colon	0.1	0.0217
ENSG00000119977	TCTN3	Whole_Blood	female	-0.06	0.0217
ENSG00000270988	AC019257.2	Colon_Transverse	distal	-0.44	0.0217
ENSG00000145623	OSMR	Adipose_Subcutaneous	proximal	-0.14	0.0217
ENSG00000108187	PBLD	Adipose_Visceral_Omentum	male	-0.07	0.0217
ENSG00000138399	FASTKD1	Adipose_Visceral_Omentum	distal	0.13	0.0217
ENSG00000140553	UNC45A	Colon_Transverse	male	-0.16	0.0217
ENSG00000258302	AC025034.1	Colon_Sigmoid	proximal	0.08	0.0217
ENSG00000212916	MAP10	Whole_Blood	colon	0.17	0.0217
ENSG00000214870	AC004540.1	Colon_Transverse	male	-0.07	0.0217
ENSG00000262133	AC087392.2	Colon_Sigmoid	proximal	-0.28	0.0217
ENSG00000162909	CAPN2	Colon_Sigmoid	rectal	0.16	0.0217
ENSG00000113356	POLR3G	Adipose_Visceral_Omentum	distal	-0.31	0.0217
ENSG00000064999	ANKS1A	Whole_Blood	distal	-0.18	0.0217
ENSG00000137573	SULF1	Adipose_Subcutaneous	male	0.19	0.0217
ENSG00000078487	ZCWPW1	Colon_Transverse	rectal	0.13	0.0217
ENSG00000076242	MLH1	Adipose_Subcutaneous	female	0.08	0.0217
ENSG00000167196	FBXO22	Adipose_Visceral_Omentum	colon	-0.56	0.0217
ENSG00000164418	GRIK2	Adipose_Subcutaneous	male	0.26	0.0217
ENSG00000134825	TMEM258	Adipose_Subcutaneous	proximal	-0.1	0.0217
ENSG00000050748	MAPK9	Cells_EBV-transformed_lymphocytes	overall	-0.06	0.0217
ENSG00000233461	AL445524.1	Colon_Sigmoid	distal	0.69	0.0217
ENSG00000254855	AP001107.8	Adipose_Subcutaneous	colon	0.05	0.0217
ENSG00000160796	NBEAL2	Whole_Blood	male	-0.09	0.0217
ENSG00000075213	SEMA3A	Adipose_Visceral_Omentum	female	0.28	0.0217
ENSG00000213965	NUDT19	Cells_EBV-transformed_lymphocytes	male	-0.06	0.0217
ENSG00000165416	SUGT1	Adipose_Subcutaneous	overall	-0.45	0.0217
ENSG00000213853	EMP2	Colon_Sigmoid	proximal	0.07	0.0217
ENSG00000114982	KANSL3	Cells_EBV-transformed_lymphocytes	colon	0.14	0.0217
ENSG00000164220	F2RL2	Whole_Blood	overall	-0.08	0.0217
ENSG00000073282	TP63	Colon_Sigmoid	rectal	0.43	0.0217
ENSG00000096080	MRPS18A	Whole_Blood	colon	0.53	0.0217
ENSG00000144118	RALB	Adipose_Subcutaneous	overall	0.08	0.0217
ENSG00000127366	TAS2R5	Colon_Sigmoid	overall	-0.16	0.0217
ENSG00000100814	CCNB1IP1	Adipose_Subcutaneous	colon	0.09	0.0217
ENSG00000203709	MIR29B2CHG	Adipose_Subcutaneous	proximal	-0.43	0.0217
ENSG00000137955	RABGGTB	Colon_Sigmoid	overall	0.08	0.0217
ENSG00000196510	ANAPC7	Colon_Sigmoid	colon	0.15	0.0217
ENSG00000124839	RAB17	Adipose_Visceral_Omentum	rectal	0.18	0.0217
ENSG00000233038	AC011899.2	Adipose_Subcutaneous	colon	-0.08	0.0217
ENSG00000008382	MPND	Adipose_Subcutaneous	proximal	0.18	0.0218
ENSG00000275401	AL391095.3	Adipose_Subcutaneous	rectal	0.1	0.0218
ENSG00000214688	C10orf105	Whole_Blood	overall	-0.21	0.0218
ENSG00000021488	SLC7A9	Adipose_Subcutaneous	rectal	-0.05	0.0218
ENSG00000163382	NAXE	Colon_Sigmoid	rectal	-0.11	0.0218
ENSG00000107882	SUFU	Colon_Transverse	overall	0.28	0.0218
ENSG00000196236	XPNPEP3	Colon_Sigmoid	colon	0.07	0.0218
ENSG00000168569	TMEM223	Adipose_Subcutaneous	rectal	-0.17	0.0218
ENSG00000268754	LINC01081	Colon_Transverse	overall	-0.59	0.0218
ENSG00000141027	NCOR1	Adipose_Subcutaneous	male	0.24	0.0218
ENSG00000170955	CAVIN3	Colon_Sigmoid	colon	0.05	0.0218
ENSG00000179772	FOXS1	Colon_Sigmoid	female	0.41	0.0218
ENSG00000222014	RAB6C	Adipose_Subcutaneous	overall	0.07	0.0218
ENSG00000148341	SH3GLB2	Colon_Transverse	male	-0.08	0.0218
ENSG00000130479	MAP1S	Colon_Transverse	colon	0.15	0.0218
ENSG00000184986	TMEM121	Cells_EBV-transformed_lymphocytes	female	-0.06	0.0218
ENSG00000108587	GOSR1	Colon_Sigmoid	male	0.1	0.0218
ENSG00000160183	TMPRSS3	Colon_Transverse	colon	-0.12	0.0218
ENSG00000162769	FLVCR1	Cells_EBV-transformed_lymphocytes	female	0.06	0.0218
ENSG00000186594	MIR22HG	Colon_Sigmoid	proximal	0.1	0.0218
ENSG00000152763	WDR78	Colon_Sigmoid	distal	-0.13	0.0218
ENSG00000110876	SELPLG	Colon_Transverse	colon	0.21	0.0218
ENSG00000185250	PPIL6	Adipose_Subcutaneous	distal	0.23	0.0218
ENSG00000124257	NEURL2	Colon_Sigmoid	colon	-0.07	0.0218
ENSG00000127399	LRRC61	Adipose_Subcutaneous	distal	-0.04	0.0218
ENSG00000006453	BAIAP2L1	Cells_EBV-transformed_lymphocytes	overall	0.06	0.0218
ENSG00000172458	IL17D	Colon_Sigmoid	rectal	0.13	0.0218
ENSG00000175161	CADM2	Adipose_Visceral_Omentum	female	-0.21	0.0218
ENSG00000111676	ATN1	Colon_Transverse	rectal	0.06	0.0218
ENSG00000273382	AL356488.3	Colon_Sigmoid	distal	0.08	0.0218
ENSG00000159314	ARHGAP27	Adipose_Subcutaneous	female	0.22	0.0218
ENSG00000100711	ZFYVE21	Whole_Blood	colon	-0.22	0.0218
ENSG00000182636	NDN	Colon_Transverse	colon	-0.08	0.0218
ENSG00000235169	SMIM1	Colon_Sigmoid	overall	0.11	0.0218
ENSG00000179988	PSTK	Adipose_Visceral_Omentum	rectal	-0.24	0.0218
ENSG00000187626	ZKSCAN4	Cells_EBV-transformed_lymphocytes	proximal	0.27	0.0218
ENSG00000143158	MPC2	Colon_Transverse	overall	0.21	0.0218
ENSG00000213199	ASIC3	Colon_Transverse	proximal	-0.12	0.0218
ENSG00000250579	AC022424.1	Cells_EBV-transformed_lymphocytes	overall	-0.45	0.0218
ENSG00000150477	KIAA1328	Colon_Sigmoid	colon	0.2	0.0218
ENSG00000269984	AC078795.1	Colon_Sigmoid	distal	0.42	0.0218
ENSG00000125733	TRIP10	Adipose_Visceral_Omentum	rectal	-0.12	0.0218
ENSG00000135631	RAB11FIP5	Whole_Blood	overall	-0.08	0.0218
ENSG00000258365	AC073655.2	Colon_Sigmoid	rectal	-0.09	0.0218
ENSG00000050555	LAMC3	Colon_Transverse	rectal	0.33	0.0218
ENSG00000267321	SNHG30	Colon_Transverse	male	0.19	0.0218
ENSG00000054598	FOXC1	Whole_Blood	colon	0.06	0.0218
ENSG00000128294	TPST2	Cells_EBV-transformed_lymphocytes	overall	0.57	0.0218
ENSG00000108651	UTP6	Adipose_Visceral_Omentum	proximal	0.19	0.0218
ENSG00000155229	MMS19	Colon_Sigmoid	overall	-0.13	0.0218
ENSG00000126581	BECN1	Adipose_Subcutaneous	colon	0.1	0.0218
ENSG00000182742	HOXB4	Adipose_Subcutaneous	female	-0.48	0.0218
ENSG00000233930	KRTAP5-AS1	Adipose_Visceral_Omentum	male	0.07	0.0218
ENSG00000264522	OTUD7B	Colon_Sigmoid	male	0.31	0.0218
ENSG00000140859	KIFC3	Adipose_Subcutaneous	distal	-0.19	0.0218
ENSG00000115977	AAK1	Colon_Transverse	female	0.24	0.0218
ENSG00000123143	PKN1	Adipose_Subcutaneous	female	-1.16	0.0218
ENSG00000125835	SNRPB	Adipose_Subcutaneous	male	0.25	0.0218
ENSG00000128536	CDHR3	Whole_Blood	distal	0.21	0.0218
ENSG00000153879	CEBPG	Colon_Sigmoid	overall	0.12	0.0218
ENSG00000182472	CAPN12	Whole_Blood	colon	-0.05	0.0218
ENSG00000167202	TBC1D2B	Colon_Transverse	rectal	-0.11	0.0218
ENSG00000101460	MAP1LC3A	Adipose_Visceral_Omentum	proximal	-0.06	0.0218
ENSG00000233695	GAS6-AS1	Adipose_Subcutaneous	proximal	0.08	0.0218
ENSG00000236144	TMEM147-AS1	Adipose_Subcutaneous	colon	-0.09	0.0218
ENSG00000230163	AL122010.1	Colon_Transverse	female	0.09	0.0218
ENSG00000100376	FAM118A	Cells_EBV-transformed_lymphocytes	colon	-0.03	0.0218
ENSG00000198912	C1orf174	Adipose_Subcutaneous	rectal	0.04	0.0218
ENSG00000180549	FUT7	Adipose_Subcutaneous	colon	-0.26	0.0218
ENSG00000188227	ZNF793	Adipose_Visceral_Omentum	female	0.07	0.0218
ENSG00000233818	AP000695.2	Adipose_Visceral_Omentum	proximal	-0.23	0.0218
ENSG00000226124	FTCDNL1	Colon_Sigmoid	distal	-0.05	0.0218
ENSG00000277258	PCGF2	Adipose_Visceral_Omentum	proximal	-0.05	0.0218
ENSG00000272572	AL138762.1	Colon_Sigmoid	female	-0.08	0.0218
ENSG00000273369	AC096586.2	Cells_EBV-transformed_lymphocytes	proximal	-0.1	0.0218
ENSG00000137764	MAP2K5	Colon_Transverse	overall	0.06	0.0218
ENSG00000214087	ARL16	Colon_Transverse	male	0.03	0.0218
ENSG00000182704	TSKU	Colon_Sigmoid	female	-0.33	0.0218
ENSG00000215241	LINC02449	Cells_EBV-transformed_lymphocytes	overall	0.1	0.0218
ENSG00000073146	MOV10L1	Adipose_Subcutaneous	overall	0.04	0.0218
ENSG00000245275	SAP30L-AS1	Whole_Blood	proximal	0.19	0.0218
ENSG00000159202	UBE2Z	Colon_Transverse	proximal	0.42	0.0218
ENSG00000160563	MED27	Colon_Sigmoid	male	-0.42	0.0218
ENSG00000267383	AC011447.3	Cells_EBV-transformed_lymphocytes	female	-0.12	0.0218
ENSG00000129204	USP6	Colon_Sigmoid	proximal	0.37	0.0219
ENSG00000274515	AC105020.5	Adipose_Visceral_Omentum	proximal	-0.28	0.0219
ENSG00000135218	CD36	Whole_Blood	rectal	0.07	0.0219
ENSG00000163141	BNIPL	Adipose_Subcutaneous	proximal	-0.18	0.0219
ENSG00000182472	CAPN12	Whole_Blood	rectal	-0.06	0.0219
ENSG00000158158	CNNM4	Adipose_Visceral_Omentum	distal	-0.24	0.0219
ENSG00000276633	AJ011931.1	Colon_Transverse	male	0.15	0.0219
ENSG00000135953	MFSD9	Colon_Sigmoid	colon	-0.25	0.0219
ENSG00000176393	RNPEP	Colon_Transverse	colon	-0.06	0.0219
ENSG00000273407	AC069294.1	Colon_Transverse	female	-0.15	0.0219
ENSG00000115919	KYNU	Adipose_Visceral_Omentum	rectal	0.29	0.0219
ENSG00000166669	ATF7IP2	Colon_Transverse	female	-0.12	0.0219
ENSG00000139278	GLIPR1	Colon_Sigmoid	overall	0.05	0.0219
ENSG00000129810	SGO1	Colon_Transverse	colon	-0.68	0.0219
ENSG00000092929	UNC13D	Colon_Sigmoid	male	0.17	0.0219
ENSG00000143862	ARL8A	Adipose_Visceral_Omentum	proximal	-0.3	0.0219
ENSG00000282021	AC100810.3	Colon_Sigmoid	distal	-0.11	0.0219
ENSG00000137760	ALKBH8	Colon_Transverse	colon	-0.37	0.0219
ENSG00000215374	FAM66B	Adipose_Subcutaneous	overall	0.13	0.0219
ENSG00000272572	AL138762.1	Adipose_Visceral_Omentum	female	-0.08	0.0219
ENSG00000003056	M6PR	Cells_EBV-transformed_lymphocytes	distal	0.12	0.0219
ENSG00000226194	LINC02519	Colon_Sigmoid	distal	-0.06	0.0219
ENSG00000127399	LRRC61	Adipose_Visceral_Omentum	distal	-0.04	0.0219
ENSG00000237036	ZEB1-AS1	Adipose_Subcutaneous	colon	-5.27	0.0219
ENSG00000119878	CRIPT	Colon_Sigmoid	colon	0.05	0.0219
ENSG00000241151	LINC02066	Adipose_Subcutaneous	male	-0.25	0.0219
ENSG00000213279	Z97192.2	Whole_Blood	colon	-0.12	0.0219
ENSG00000129195	PIMREG	Whole_Blood	male	0.47	0.0219
ENSG00000203327	AC012358.1	Colon_Transverse	colon	-0.06	0.0219
ENSG00000108256	NUFIP2	Whole_Blood	rectal	-0.22	0.0219
ENSG00000270988	AC019257.2	Colon_Transverse	proximal	-0.43	0.0219
ENSG00000144579	CTDSP1	Cells_EBV-transformed_lymphocytes	female	-0.13	0.0219
ENSG00000198832	SELENOM	Cells_EBV-transformed_lymphocytes	proximal	-0.15	0.0219
ENSG00000163879	DNALI1	Adipose_Subcutaneous	overall	0.06	0.0219
ENSG00000170632	ARMC10	Colon_Sigmoid	female	0.13	0.0219
ENSG00000278811	LINC00624	Colon_Transverse	proximal	-0.09	0.0219
ENSG00000214894	LINC00243	Cells_EBV-transformed_lymphocytes	female	0.13	0.0219
ENSG00000132716	DCAF8	Cells_EBV-transformed_lymphocytes	distal	0.43	0.0219
ENSG00000099290	WASHC2A	Adipose_Visceral_Omentum	colon	-1.11	0.0219
ENSG00000137764	MAP2K5	Colon_Transverse	female	0.08	0.0219
ENSG00000238164	TNFRSF14-AS1	Whole_Blood	distal	-0.13	0.0219
ENSG00000270164	LINC01480	Adipose_Visceral_Omentum	male	-0.11	0.0219
ENSG00000173621	LRFN4	Colon_Transverse	distal	-0.3	0.0219
ENSG00000104671	DCTN6	Colon_Transverse	distal	-0.15	0.0219
ENSG00000037637	FBXO42	Colon_Sigmoid	female	0.15	0.0219
ENSG00000198547	C20orf203	Colon_Sigmoid	male	0.07	0.0219
ENSG00000180245	RRH	Adipose_Subcutaneous	overall	-0.09	0.0219
ENSG00000196104	SPOCK3	Colon_Sigmoid	colon	0.33	0.0219
ENSG00000264968	AC090844.2	Adipose_Subcutaneous	overall	-0.05	0.0219
ENSG00000260276	AC022167.2	Adipose_Visceral_Omentum	female	-0.07	0.0219
ENSG00000275183	LENG9	Adipose_Visceral_Omentum	proximal	-0.17	0.0219
ENSG00000005243	COPZ2	Whole_Blood	overall	-0.11	0.0219
ENSG00000136573	BLK	Colon_Transverse	colon	0.49	0.0219
ENSG00000275927	AC009152.1	Whole_Blood	proximal	0.34	0.0219
ENSG00000204396	VWA7	Whole_Blood	proximal	-0.16	0.0219
ENSG00000151790	TDO2	Colon_Sigmoid	male	0.3	0.0219
ENSG00000182473	EXOC7	Colon_Sigmoid	male	0.48	0.0219
ENSG00000137801	THBS1	Colon_Sigmoid	rectal	-0.2	0.0219
ENSG00000117640	MTFR1L	Adipose_Visceral_Omentum	overall	0.07	0.0219
ENSG00000122483	CCDC18	Colon_Transverse	proximal	-0.14	0.0219
ENSG00000132604	TERF2	Colon_Transverse	female	0.3	0.0219
ENSG00000069966	GNB5	Colon_Sigmoid	proximal	-0.09	0.0219
ENSG00000041357	PSMA4	Whole_Blood	rectal	0.08	0.0219
ENSG00000165832	TRUB1	Colon_Sigmoid	colon	0.08	0.0219
ENSG00000204947	ZNF425	Colon_Sigmoid	female	-0.17	0.0219
ENSG00000230658	KLHL7-DT	Adipose_Subcutaneous	overall	0.02	0.0219
ENSG00000226833	AC092164.1	Cells_EBV-transformed_lymphocytes	female	0.13	0.0219
ENSG00000188511	C22orf34	Adipose_Visceral_Omentum	distal	0.09	0.0219
ENSG00000197226	TBC1D9B	Adipose_Subcutaneous	distal	-0.04	0.0219
ENSG00000254810	AP001189.3	Adipose_Visceral_Omentum	male	-0.12	0.0219
ENSG00000271119	AC026412.3	Whole_Blood	distal	-0.09	0.0219
ENSG00000001460	STPG1	Whole_Blood	proximal	0.11	0.0219
ENSG00000258317	AC034102.6	Adipose_Subcutaneous	rectal	-0.46	0.0219
ENSG00000183831	ANKRD45	Adipose_Visceral_Omentum	distal	-0.24	0.0219
ENSG00000172201	ID4	Adipose_Subcutaneous	rectal	-0.27	0.0219
ENSG00000197312	DDI2	Cells_EBV-transformed_lymphocytes	male	0.11	0.0219
ENSG00000111832	RWDD1	Adipose_Subcutaneous	proximal	0.09	0.0219
ENSG00000244945	AC136604.2	Adipose_Subcutaneous	rectal	-0.1	0.0219
ENSG00000176720	BOK	Colon_Transverse	colon	0.25	0.0219
ENSG00000255284	AP006621.3	Adipose_Visceral_Omentum	distal	-0.12	0.0219
ENSG00000106571	GLI3	Colon_Transverse	distal	0.25	0.0219
ENSG00000164615	CAMLG	Colon_Transverse	distal	0.07	0.0219
ENSG00000140488	CELF6	Adipose_Visceral_Omentum	male	0.27	0.022
ENSG00000163961	RNF168	Colon_Sigmoid	colon	0.1	0.022
ENSG00000196781	TLE1	Cells_EBV-transformed_lymphocytes	colon	-0.09	0.022
ENSG00000212128	TAS2R13	Adipose_Subcutaneous	overall	0.09	0.022
ENSG00000082701	GSK3B	Whole_Blood	rectal	-0.15	0.022
ENSG00000095380	NANS	Cells_EBV-transformed_lymphocytes	female	-0.36	0.022
ENSG00000170703	TTLL6	Adipose_Subcutaneous	colon	0.08	0.022
ENSG00000187922	LCN10	Adipose_Visceral_Omentum	male	0.18	0.022
ENSG00000095951	HIVEP1	Colon_Transverse	overall	0.24	0.022
ENSG00000278053	DDX52	Adipose_Subcutaneous	distal	-0.11	0.022
ENSG00000076201	PTPN23	Colon_Transverse	overall	-0.41	0.022
ENSG00000178075	GRAMD1C	Whole_Blood	proximal	0.09	0.022
ENSG00000206503	HLA-A	Adipose_Visceral_Omentum	overall	-0.11	0.022
ENSG00000170989	S1PR1	Adipose_Subcutaneous	proximal	0.1	0.022
ENSG00000225528	Z82206.1	Whole_Blood	proximal	-0.2	0.022
ENSG00000110888	CAPRIN2	Colon_Transverse	rectal	0.09	0.022
ENSG00000160233	LRRC3	Colon_Sigmoid	colon	0.04	0.022
ENSG00000144550	CPNE9	Whole_Blood	colon	0.19	0.022
ENSG00000066654	THUMPD1	Colon_Transverse	female	0.29	0.022
ENSG00000174165	ZDHHC24	Adipose_Visceral_Omentum	rectal	-0.18	0.022
ENSG00000272990	AC084036.1	Adipose_Subcutaneous	rectal	0.08	0.022
ENSG00000166526	ZNF3	Adipose_Visceral_Omentum	rectal	-0.17	0.022
ENSG00000259536	AC091045.1	Adipose_Subcutaneous	proximal	-0.24	0.022
ENSG00000144043	TEX261	Adipose_Visceral_Omentum	rectal	-0.07	0.022
ENSG00000171109	MFN1	Cells_EBV-transformed_lymphocytes	rectal	0.15	0.022
ENSG00000116679	IVNS1ABP	Adipose_Subcutaneous	female	2.2	0.022
ENSG00000247157	LINC01252	Whole_Blood	colon	0.04	0.022
ENSG00000161944	ASGR2	Adipose_Visceral_Omentum	proximal	-0.1	0.022
ENSG00000145431	PDGFC	Colon_Transverse	overall	-0.26	0.022
ENSG00000243156	MICAL3	Cells_EBV-transformed_lymphocytes	distal	0.22	0.022
ENSG00000158555	GDPD5	Cells_EBV-transformed_lymphocytes	proximal	0.09	0.022
ENSG00000189013	KIR2DL4	Adipose_Subcutaneous	colon	-0.35	0.022
ENSG00000253167	WASHC5-AS1	Cells_EBV-transformed_lymphocytes	rectal	-0.51	0.022
ENSG00000129946	SHC2	Colon_Sigmoid	distal	0.09	0.022
ENSG00000070526	ST6GALNAC1	Whole_Blood	proximal	0.08	0.022
ENSG00000198912	C1orf174	Colon_Sigmoid	male	0.04	0.022
ENSG00000103089	FA2H	Colon_Transverse	female	-0.32	0.022
ENSG00000104059	FAM189A1	Colon_Sigmoid	distal	0.29	0.022
ENSG00000138942	RNF185	Adipose_Subcutaneous	colon	0.08	0.022
ENSG00000186193	SAPCD2	Colon_Transverse	overall	-0.14	0.022
ENSG00000253710	ALG11	Cells_EBV-transformed_lymphocytes	female	-0.05	0.022
ENSG00000077684	JADE1	Whole_Blood	distal	-0.27	0.022
ENSG00000264569	DCXR-DT	Adipose_Visceral_Omentum	female	-0.52	0.022
ENSG00000262089	AC040977.1	Whole_Blood	distal	-0.09	0.022
ENSG00000267765	AC100793.3	Adipose_Visceral_Omentum	colon	0.22	0.022
ENSG00000177822	TENM3-AS1	Adipose_Subcutaneous	rectal	0.2	0.022
ENSG00000153291	SLC25A27	Whole_Blood	female	0.05	0.022
ENSG00000267117	AC010525.1	Adipose_Visceral_Omentum	colon	0.35	0.022
ENSG00000167693	NXN	Colon_Sigmoid	distal	0.12	0.022
ENSG00000138061	CYP1B1	Adipose_Visceral_Omentum	distal	-0.15	0.022
ENSG00000188051	TMEM221	Colon_Transverse	female	-0.14	0.022
ENSG00000257285	AL132780.1	Colon_Transverse	overall	0.17	0.022
ENSG00000136717	BIN1	Adipose_Visceral_Omentum	overall	-0.13	0.022
ENSG00000183741	CBX6	Colon_Sigmoid	female	-0.12	0.022
ENSG00000013561	RNF14	Adipose_Visceral_Omentum	distal	-0.06	0.022
ENSG00000174788	PCP2	Adipose_Visceral_Omentum	female	-0.1	0.022
ENSG00000272948	AP001412.1	Colon_Sigmoid	male	0.11	0.022
ENSG00000008382	MPND	Colon_Sigmoid	female	0.17	0.022
ENSG00000009950	MLXIPL	Whole_Blood	colon	0.23	0.022
ENSG00000149761	NUDT22	Whole_Blood	rectal	0.06	0.022
ENSG00000138336	TET1	Adipose_Subcutaneous	male	0.69	0.022
ENSG00000137693	YAP1	Colon_Transverse	rectal	-0.29	0.022
ENSG00000224616	RTCA-AS1	Colon_Transverse	female	-0.25	0.022
ENSG00000156170	NDUFAF6	Cells_EBV-transformed_lymphocytes	colon	-0.24	0.022
ENSG00000187961	KLHL17	Adipose_Visceral_Omentum	male	-0.47	0.022
ENSG00000135842	NIBAN1	Adipose_Subcutaneous	rectal	0.24	0.022
ENSG00000169299	PGM2	Colon_Sigmoid	rectal	0.08	0.022
ENSG00000160161	CILP2	Adipose_Subcutaneous	female	0.17	0.022
ENSG00000164615	CAMLG	Whole_Blood	colon	0.04	0.022
ENSG00000278075	AC114341.1	Adipose_Visceral_Omentum	distal	0.13	0.0221
ENSG00000273584	AC096708.3	Colon_Transverse	distal	0.3	0.0221
ENSG00000171729	TMEM51	Colon_Sigmoid	colon	-0.06	0.0221
ENSG00000101624	CEP76	Cells_EBV-transformed_lymphocytes	proximal	0.2	0.0221
ENSG00000246790	AP000977.1	Cells_EBV-transformed_lymphocytes	colon	0.13	0.0221
ENSG00000167965	MLST8	Colon_Sigmoid	male	-0.08	0.0221
ENSG00000272572	AL138762.1	Colon_Transverse	female	-0.07	0.0221
ENSG00000182230	FAM153B	Whole_Blood	female	-0.12	0.0221
ENSG00000262528	AL022341.2	Adipose_Visceral_Omentum	distal	-0.09	0.0221
ENSG00000136930	PSMB7	Whole_Blood	colon	0.24	0.0221
ENSG00000273369	AC096586.2	Whole_Blood	proximal	-0.11	0.0221
ENSG00000161956	SENP3	Colon_Transverse	overall	0.08	0.0221
ENSG00000256229	ZNF486	Cells_EBV-transformed_lymphocytes	colon	-0.06	0.0221
ENSG00000197536	C5orf56	Colon_Sigmoid	overall	-0.05	0.0221
ENSG00000253955	AC008663.2	Colon_Sigmoid	male	0.08	0.0221
ENSG00000026950	BTN3A1	Colon_Sigmoid	female	0.06	0.0221
ENSG00000267317	AC027307.2	Colon_Sigmoid	distal	-0.16	0.0221
ENSG00000162441	LZIC	Colon_Sigmoid	proximal	0.88	0.0221
ENSG00000084112	SSH1	Whole_Blood	colon	-0.2	0.0221
ENSG00000273038	AL365203.2	Adipose_Visceral_Omentum	overall	-0.04	0.0221
ENSG00000254636	ARMS2	Colon_Sigmoid	distal	-0.07	0.0221
ENSG00000162711	NLRP3	Whole_Blood	female	-0.2	0.0221
ENSG00000268049	AC012313.2	Cells_EBV-transformed_lymphocytes	rectal	-0.1	0.0221
ENSG00000171729	TMEM51	Adipose_Subcutaneous	colon	-0.11	0.0221
ENSG00000176715	ACSF3	Whole_Blood	overall	0.05	0.0221
ENSG00000174775	HRAS	Adipose_Subcutaneous	distal	0.08	0.0221
ENSG00000114554	PLXNA1	Colon_Sigmoid	proximal	0.16	0.0221
ENSG00000205704	LINC00634	Cells_EBV-transformed_lymphocytes	distal	-0.09	0.0221
ENSG00000197757	HOXC6	Colon_Transverse	proximal	-0.46	0.0221
ENSG00000125503	PPP1R12C	Adipose_Visceral_Omentum	rectal	-0.53	0.0221
ENSG00000283148	AC137936.1	Adipose_Visceral_Omentum	overall	0.06	0.0221
ENSG00000231646	FSIP2-AS1	Adipose_Subcutaneous	rectal	0.1	0.0221
ENSG00000270164	LINC01480	Cells_EBV-transformed_lymphocytes	male	-0.13	0.0221
ENSG00000198862	LTN1	Colon_Transverse	colon	0.19	0.0221
ENSG00000213533	STIMATE	Adipose_Visceral_Omentum	overall	0.06	0.0221
ENSG00000174996	KLC2	Whole_Blood	overall	-0.14	0.0221
ENSG00000132196	HSD17B7	Adipose_Subcutaneous	colon	-0.1	0.0221
ENSG00000144152	FBLN7	Adipose_Subcutaneous	distal	0.09	0.0221
ENSG00000035681	NSMAF	Adipose_Visceral_Omentum	male	0.44	0.0221
ENSG00000103852	TTC23	Whole_Blood	female	-0.1	0.0221
ENSG00000162367	TAL1	Adipose_Subcutaneous	colon	-0.14	0.0221
ENSG00000140299	BNIP2	Whole_Blood	female	-0.17	0.0221
ENSG00000162878	PKDCC	Colon_Sigmoid	overall	-0.05	0.0221
ENSG00000280213	UCKL1-AS1	Adipose_Subcutaneous	colon	-0.12	0.0221
ENSG00000103248	MTHFSD	Cells_EBV-transformed_lymphocytes	distal	0.53	0.0221
ENSG00000171357	LURAP1	Cells_EBV-transformed_lymphocytes	male	0.05	0.0221
ENSG00000103089	FA2H	Adipose_Visceral_Omentum	overall	-0.21	0.0221
ENSG00000198633	ZNF534	Adipose_Subcutaneous	overall	-0.1	0.0221
ENSG00000100968	NFATC4	Colon_Transverse	colon	-0.14	0.0221
ENSG00000147687	TATDN1	Adipose_Subcutaneous	female	-0.38	0.0221
ENSG00000156876	SASS6	Colon_Sigmoid	male	0.2	0.0221
ENSG00000156876	SASS6	Colon_Transverse	male	0.25	0.0221
ENSG00000213533	STIMATE	Whole_Blood	overall	0.06	0.0221
ENSG00000164465	DCBLD1	Adipose_Subcutaneous	distal	0.07	0.0221
ENSG00000196683	TOMM7	Adipose_Visceral_Omentum	proximal	0.04	0.0221
ENSG00000159915	ZNF233	Adipose_Subcutaneous	rectal	0.17	0.0221
ENSG00000140497	SCAMP2	Adipose_Subcutaneous	overall	-0.1	0.0221
ENSG00000138792	ENPEP	Adipose_Subcutaneous	overall	0.67	0.0221
ENSG00000134248	LAMTOR5	Colon_Sigmoid	colon	0.11	0.0221
ENSG00000172020	GAP43	Adipose_Visceral_Omentum	overall	6.49	0.0221
ENSG00000119650	IFT43	Adipose_Visceral_Omentum	female	0.26	0.0221
ENSG00000197363	ZNF517	Colon_Sigmoid	colon	-0.09	0.0221
ENSG00000204291	COL15A1	Colon_Sigmoid	colon	0.1	0.0221
ENSG00000277258	PCGF2	Whole_Blood	proximal	-0.06	0.0221
ENSG00000147854	UHRF2	Adipose_Visceral_Omentum	male	-0.14	0.0221
ENSG00000153140	CETN3	Colon_Transverse	colon	0.14	0.0221
ENSG00000188878	FBF1	Colon_Sigmoid	female	0.15	0.0221
ENSG00000135940	COX5B	Adipose_Visceral_Omentum	male	0.34	0.0221
ENSG00000187824	TMEM220	Adipose_Subcutaneous	colon	-0.07	0.0221
ENSG00000146085	MMUT	Colon_Transverse	proximal	0.07	0.0221
ENSG00000230185	C9orf147	Colon_Sigmoid	distal	-0.31	0.0221
ENSG00000012061	ERCC1	Whole_Blood	distal	-0.1	0.0221
ENSG00000079689	SCGN	Adipose_Visceral_Omentum	male	-0.05	0.0221
ENSG00000156869	FRRS1	Colon_Transverse	distal	-0.08	0.0221
ENSG00000230532	AC091133.1	Colon_Transverse	overall	0.13	0.0221
ENSG00000164756	SLC30A8	Colon_Sigmoid	distal	0.13	0.0221
ENSG00000228778	AL513542.1	Colon_Sigmoid	female	-0.04	0.0221
ENSG00000273729	AC007686.3	Adipose_Subcutaneous	colon	-0.38	0.0221
ENSG00000147526	TACC1	Adipose_Subcutaneous	distal	0.21	0.0221
ENSG00000249915	PDCD6	Whole_Blood	rectal	-0.21	0.0221
ENSG00000141956	PRDM15	Adipose_Visceral_Omentum	rectal	0.07	0.0221
ENSG00000169371	SNUPN	Colon_Sigmoid	rectal	0.16	0.0221
ENSG00000072786	STK10	Colon_Sigmoid	colon	0.19	0.0221
ENSG00000188227	ZNF793	Whole_Blood	female	0.09	0.0221
ENSG00000100711	ZFYVE21	Adipose_Subcutaneous	male	0.19	0.0221
ENSG00000067141	NEO1	Colon_Sigmoid	distal	0.27	0.0221
ENSG00000259039	AL161804.1	Colon_Sigmoid	female	-0.28	0.0221
ENSG00000154305	MIA3	Adipose_Subcutaneous	overall	0.09	0.0222
ENSG00000026950	BTN3A1	Adipose_Subcutaneous	distal	0.05	0.0222
ENSG00000136758	YME1L1	Adipose_Visceral_Omentum	rectal	-0.35	0.0222
ENSG00000048140	TSPAN17	Colon_Transverse	rectal	-0.15	0.0222
ENSG00000271265	AL355297.3	Colon_Transverse	colon	0.19	0.0222
ENSG00000113658	SMAD5	Colon_Sigmoid	overall	-0.08	0.0222
ENSG00000228789	HCG22	Cells_EBV-transformed_lymphocytes	distal	-0.04	0.0222
ENSG00000196605	ZNF846	Whole_Blood	male	0.62	0.0222
ENSG00000111490	TBC1D30	Whole_Blood	distal	0.14	0.0222
ENSG00000179152	TCAIM	Whole_Blood	rectal	-0.08	0.0222
ENSG00000198046	ZNF667	Adipose_Visceral_Omentum	overall	-0.04	0.0222
ENSG00000111215	PRR4	Adipose_Subcutaneous	colon	0.04	0.0222
ENSG00000143183	TMCO1	Whole_Blood	female	-0.19	0.0222
ENSG00000269148	AC092301.1	Colon_Transverse	male	0.19	0.0222
ENSG00000143195	ILDR2	Colon_Sigmoid	male	-0.13	0.0222
ENSG00000269220	LINC00528	Cells_EBV-transformed_lymphocytes	female	-0.13	0.0222
ENSG00000064012	CASP8	Colon_Transverse	colon	0.16	0.0222
ENSG00000104885	DOT1L	Colon_Sigmoid	overall	-0.13	0.0222
ENSG00000178473	UCN3	Colon_Sigmoid	female	-0.08	0.0222
ENSG00000013297	CLDN11	Adipose_Visceral_Omentum	female	-0.09	0.0222
ENSG00000272130	AC091946.2	Colon_Sigmoid	female	-3.51	0.0222
ENSG00000228677	TTC3-AS1	Adipose_Subcutaneous	colon	0.35	0.0222
ENSG00000204228	HSD17B8	Adipose_Visceral_Omentum	rectal	0.07	0.0222
ENSG00000198093	ZNF649	Colon_Sigmoid	colon	-0.07	0.0222
ENSG00000149182	ARFGAP2	Cells_EBV-transformed_lymphocytes	colon	-0.08	0.0222
ENSG00000196812	ZSCAN16	Colon_Sigmoid	female	0.8	0.0222
ENSG00000162869	PPP1R21	Adipose_Visceral_Omentum	overall	0.07	0.0222
ENSG00000175315	CST6	Colon_Sigmoid	distal	-0.11	0.0222
ENSG00000148229	POLE3	Adipose_Subcutaneous	distal	-0.92	0.0222
ENSG00000267466	AC021683.1	Adipose_Visceral_Omentum	overall	0.15	0.0222
ENSG00000103037	SETD6	Colon_Sigmoid	proximal	0.45	0.0222
ENSG00000243797	AC004917.1	Adipose_Subcutaneous	overall	0.15	0.0222
ENSG00000260439	LMF1-AS1	Colon_Sigmoid	overall	0.85	0.0222
ENSG00000112062	MAPK14	Whole_Blood	colon	0.27	0.0222
ENSG00000123395	ATG101	Adipose_Subcutaneous	female	0.23	0.0222
ENSG00000235790	AC114488.2	Adipose_Visceral_Omentum	male	0.37	0.0222
ENSG00000085733	CTTN	Colon_Transverse	overall	0.19	0.0222
ENSG00000247157	LINC01252	Colon_Transverse	colon	0.03	0.0222
ENSG00000111666	CHPT1	Colon_Sigmoid	rectal	-0.05	0.0222
ENSG00000171928	TVP23B	Adipose_Visceral_Omentum	proximal	0.14	0.0222
ENSG00000274605	PCCA-DT	Adipose_Visceral_Omentum	rectal	-0.53	0.0222
ENSG00000162961	DPY30	Adipose_Visceral_Omentum	rectal	0.24	0.0222
ENSG00000166225	FRS2	Cells_EBV-transformed_lymphocytes	distal	-0.29	0.0222
ENSG00000220008	LINGO3	Adipose_Subcutaneous	proximal	1.2	0.0222
ENSG00000131899	LLGL1	Colon_Transverse	rectal	-0.14	0.0222
ENSG00000251152	AC025539.1	Adipose_Subcutaneous	proximal	0.54	0.0222
ENSG00000185499	MUC1	Colon_Transverse	male	0.13	0.0222
ENSG00000178695	KCTD12	Colon_Sigmoid	distal	-0.11	0.0222
ENSG00000161055	SCGB3A1	Adipose_Subcutaneous	overall	-0.14	0.0222
ENSG00000107018	RLN1	Cells_EBV-transformed_lymphocytes	rectal	-0.06	0.0222
ENSG00000183831	ANKRD45	Colon_Transverse	distal	-0.26	0.0222
ENSG00000137312	FLOT1	Cells_EBV-transformed_lymphocytes	overall	0.05	0.0222
ENSG00000215251	FASTKD5	Colon_Transverse	overall	0.07	0.0222
ENSG00000085465	OVGP1	Adipose_Visceral_Omentum	rectal	0.08	0.0222
ENSG00000279873	LINC01126	Whole_Blood	overall	-0.08	0.0222
ENSG00000222005	LINC01118	Adipose_Subcutaneous	proximal	0.14	0.0222
ENSG00000081923	ATP8B1	Colon_Transverse	colon	0.19	0.0222
ENSG00000237560	LINC01497	Adipose_Subcutaneous	colon	0.06	0.0222
ENSG00000135093	USP30	Adipose_Subcutaneous	proximal	0.09	0.0222
ENSG00000131746	TNS4	Colon_Transverse	overall	0.39	0.0222
ENSG00000185043	CIB1	Colon_Transverse	distal	0.06	0.0222
ENSG00000076706	MCAM	Colon_Sigmoid	colon	0.1	0.0222
ENSG00000144659	SLC25A38	Colon_Transverse	colon	0.1	0.0222
ENSG00000272572	AL138762.1	Adipose_Subcutaneous	female	-0.09	0.0222
ENSG00000161920	MED11	Adipose_Subcutaneous	male	-0.35	0.0222
ENSG00000188227	ZNF793	Colon_Transverse	female	0.09	0.0222
ENSG00000272994	AC012360.3	Adipose_Visceral_Omentum	distal	-0.12	0.0222
ENSG00000272444	AL118558.4	Cells_EBV-transformed_lymphocytes	male	0.08	0.0222
ENSG00000223865	HLA-DPB1	Colon_Sigmoid	proximal	0.15	0.0222
ENSG00000151806	GUF1	Colon_Sigmoid	proximal	-0.06	0.0222
ENSG00000272572	AL138762.1	Whole_Blood	female	-0.09	0.0222
ENSG00000231887	PRH1	Colon_Sigmoid	overall	0.03	0.0222
ENSG00000221963	APOL6	Colon_Sigmoid	rectal	-0.15	0.0222
ENSG00000085465	OVGP1	Adipose_Subcutaneous	rectal	0.09	0.0222
ENSG00000064726	BTBD1	Colon_Sigmoid	rectal	-0.15	0.0222
ENSG00000110811	P3H3	Adipose_Visceral_Omentum	male	-0.07	0.0222
ENSG00000164125	GASK1B	Adipose_Subcutaneous	overall	0.19	0.0222
ENSG00000184144	CNTN2	Adipose_Visceral_Omentum	overall	0.11	0.0222
ENSG00000125247	TMTC4	Adipose_Subcutaneous	distal	-0.23	0.0222
ENSG00000077935	SMC1B	Adipose_Subcutaneous	overall	-0.11	0.0222
ENSG00000104892	KLC3	Whole_Blood	proximal	0.27	0.0223
ENSG00000197880	MDS2	Whole_Blood	distal	-0.31	0.0223
ENSG00000157343	ARMC12	Adipose_Visceral_Omentum	female	0.16	0.0223
ENSG00000165097	KDM1B	Colon_Sigmoid	rectal	-0.28	0.0223
ENSG00000124782	RREB1	Colon_Transverse	proximal	0.24	0.0223
ENSG00000182149	IST1	Adipose_Subcutaneous	colon	0.18	0.0223
ENSG00000139343	SNRPF	Adipose_Visceral_Omentum	female	0.57	0.0223
ENSG00000091592	NLRP1	Adipose_Visceral_Omentum	colon	0.11	0.0223
ENSG00000141367	CLTC	Colon_Sigmoid	proximal	-0.11	0.0223
ENSG00000124228	DDX27	Whole_Blood	distal	0.14	0.0223
ENSG00000076248	UNG	Whole_Blood	male	0.29	0.0223
ENSG00000135750	KCNK1	Colon_Sigmoid	proximal	-0.12	0.0223
ENSG00000161920	MED11	Colon_Sigmoid	male	-0.21	0.0223
ENSG00000139278	GLIPR1	Adipose_Subcutaneous	male	0.11	0.0223
ENSG00000106028	SSBP1	Colon_Transverse	female	0.73	0.0223
ENSG00000156411	ATP5MPL	Adipose_Visceral_Omentum	overall	0.1	0.0223
ENSG00000164506	STXBP5	Cells_EBV-transformed_lymphocytes	male	0.1	0.0223
ENSG00000204528	PSORS1C3	Colon_Transverse	colon	-0.03	0.0223
ENSG00000063244	U2AF2	Colon_Transverse	distal	-2.84	0.0223
ENSG00000161533	ACOX1	Adipose_Visceral_Omentum	proximal	0.15	0.0223
ENSG00000277159	AL139384.2	Adipose_Visceral_Omentum	male	0.15	0.0223
ENSG00000137936	BCAR3	Colon_Sigmoid	rectal	-6.58	0.0223
ENSG00000128563	PRKRIP1	Adipose_Visceral_Omentum	colon	0.06	0.0223
ENSG00000142025	DMRTC2	Whole_Blood	distal	0.07	0.0223
ENSG00000254343	AC091563.1	Adipose_Subcutaneous	rectal	0.22	0.0223
ENSG00000241852	C8orf58	Adipose_Subcutaneous	male	0.12	0.0223
ENSG00000245937	LINC01184	Colon_Transverse	colon	-0.04	0.0223
ENSG00000249572	AC034231.1	Colon_Transverse	overall	0.03	0.0223
ENSG00000107669	ATE1	Whole_Blood	female	-0.06	0.0223
ENSG00000204531	POU5F1	Adipose_Visceral_Omentum	proximal	0.04	0.0223
ENSG00000100376	FAM118A	Whole_Blood	overall	-0.02	0.0223
ENSG00000122483	CCDC18	Whole_Blood	colon	-0.12	0.0223
ENSG00000180245	RRH	Colon_Transverse	overall	-0.09	0.0223
ENSG00000105538	RASIP1	Colon_Sigmoid	colon	0.1	0.0223
ENSG00000198522	GPN1	Colon_Transverse	proximal	-0.26	0.0223
ENSG00000189067	LITAF	Adipose_Visceral_Omentum	distal	-0.05	0.0223
ENSG00000273369	AC096586.2	Adipose_Visceral_Omentum	proximal	-0.09	0.0223
ENSG00000156171	DRAM2	Adipose_Visceral_Omentum	colon	-0.03	0.0223
ENSG00000151834	GABRA2	Colon_Transverse	rectal	0.12	0.0223
ENSG00000260911	AC135050.3	Cells_EBV-transformed_lymphocytes	proximal	0.09	0.0223
ENSG00000255837	TAS2R20	Adipose_Subcutaneous	colon	0.04	0.0223
ENSG00000141431	ASXL3	Colon_Transverse	colon	0.13	0.0223
ENSG00000016391	CHDH	Colon_Transverse	proximal	0.11	0.0223
ENSG00000214456	PLIN5	Adipose_Visceral_Omentum	colon	0.34	0.0223
ENSG00000186867	QRFPR	Colon_Sigmoid	female	0.08	0.0223
ENSG00000197888	UGT2B17	Colon_Sigmoid	colon	-0.53	0.0223
ENSG00000160145	KALRN	Adipose_Subcutaneous	overall	0.86	0.0223
ENSG00000127364	TAS2R4	Adipose_Visceral_Omentum	female	0.08	0.0223
ENSG00000143458	GABPB2	Colon_Transverse	colon	-0.2	0.0223
ENSG00000273100	AL596442.2	Colon_Transverse	male	0.08	0.0223
ENSG00000184307	ZDHHC23	Adipose_Visceral_Omentum	female	-0.47	0.0223
ENSG00000108839	ALOX12	Cells_EBV-transformed_lymphocytes	distal	-0.14	0.0223
ENSG00000127472	PLA2G5	Adipose_Visceral_Omentum	overall	0.21	0.0223
ENSG00000136930	PSMB7	Whole_Blood	distal	0.23	0.0223
ENSG00000204965	PCDHA5	Adipose_Visceral_Omentum	proximal	1.49	0.0223
ENSG00000188529	SRSF10	Whole_Blood	overall	0.15	0.0223
ENSG00000257595	LINC02356	Adipose_Subcutaneous	proximal	0.19	0.0223
ENSG00000145687	SSBP2	Adipose_Visceral_Omentum	distal	-0.2	0.0223
ENSG00000273369	AC096586.2	Adipose_Subcutaneous	proximal	-0.09	0.0223
ENSG00000278570	NR2E3	Adipose_Subcutaneous	proximal	-0.25	0.0223
ENSG00000177337	DLGAP1-AS1	Colon_Sigmoid	rectal	0.12	0.0223
ENSG00000114473	IQCG	Colon_Transverse	colon	-0.26	0.0223
ENSG00000103319	EEF2K	Adipose_Subcutaneous	proximal	-0.41	0.0223
ENSG00000132570	PCBD2	Cells_EBV-transformed_lymphocytes	rectal	0.22	0.0223
ENSG00000126653	NSRP1	Adipose_Subcutaneous	distal	0.44	0.0223
ENSG00000182197	EXT1	Adipose_Subcutaneous	distal	-0.36	0.0223
ENSG00000137409	MTCH1	Adipose_Visceral_Omentum	female	-0.43	0.0223
ENSG00000129946	SHC2	Colon_Transverse	distal	0.09	0.0223
ENSG00000138801	PAPSS1	Colon_Transverse	proximal	-0.07	0.0223
ENSG00000146707	POMZP3	Cells_EBV-transformed_lymphocytes	distal	-0.16	0.0223
ENSG00000188779	SKOR1	Colon_Sigmoid	male	0.09	0.0223
ENSG00000026950	BTN3A1	Colon_Transverse	distal	0.05	0.0223
ENSG00000183048	SLC25A10	Adipose_Visceral_Omentum	proximal	-0.39	0.0223
ENSG00000146535	GNA12	Adipose_Subcutaneous	male	-0.08	0.0223
ENSG00000138688	KIAA1109	Adipose_Visceral_Omentum	rectal	0.25	0.0223
ENSG00000141497	ZMYND15	Adipose_Subcutaneous	proximal	0.19	0.0223
ENSG00000149346	SLX4IP	Colon_Sigmoid	female	0.11	0.0223
ENSG00000248925	AC021087.1	Colon_Transverse	rectal	0.49	0.0223
ENSG00000112308	C6orf62	Colon_Transverse	overall	-0.04	0.0223
ENSG00000114354	TFG	Colon_Transverse	male	0.73	0.0223
ENSG00000138073	PREB	Whole_Blood	rectal	-0.21	0.0223
ENSG00000197586	ENTPD6	Colon_Sigmoid	overall	0.07	0.0223
ENSG00000145907	G3BP1	Adipose_Visceral_Omentum	overall	-0.14	0.0223
ENSG00000125966	MMP24	Adipose_Visceral_Omentum	colon	-0.15	0.0223
ENSG00000158445	KCNB1	Colon_Sigmoid	male	-0.16	0.0223
ENSG00000255100	AP003119.2	Adipose_Subcutaneous	colon	0.05	0.0223
ENSG00000105464	GRIN2D	Whole_Blood	colon	0.24	0.0223
ENSG00000063176	SPHK2	Whole_Blood	overall	-0.1	0.0223
ENSG00000267364	AC022706.1	Adipose_Subcutaneous	rectal	0.16	0.0223
ENSG00000101216	GMEB2	Colon_Transverse	distal	0.12	0.0223
ENSG00000185133	INPP5J	Colon_Sigmoid	male	-0.32	0.0223
ENSG00000127399	LRRC61	Whole_Blood	distal	-0.04	0.0223
ENSG00000126581	BECN1	Cells_EBV-transformed_lymphocytes	colon	0.21	0.0223
ENSG00000126581	BECN1	Colon_Sigmoid	colon	0.15	0.0223
ENSG00000126581	BECN1	Colon_Transverse	colon	0.1	0.0223
ENSG00000004059	ARF5	Colon_Transverse	distal	0.29	0.0223
ENSG00000170846	AC093323.1	Adipose_Subcutaneous	female	0.13	0.0224
ENSG00000215717	TMEM167B	Adipose_Subcutaneous	overall	0.22	0.0224
ENSG00000269894	AC018809.1	Adipose_Subcutaneous	proximal	0.14	0.0224
ENSG00000179104	TMTC2	Adipose_Visceral_Omentum	male	0.15	0.0224
ENSG00000138346	DNA2	Colon_Transverse	overall	0.05	0.0224
ENSG00000204682	MIR1915HG	Adipose_Visceral_Omentum	male	0.31	0.0224
ENSG00000136122	BORA	Adipose_Visceral_Omentum	overall	-0.14	0.0224
ENSG00000145014	TMEM44	Whole_Blood	rectal	-0.11	0.0224
ENSG00000196476	C20orf96	Colon_Sigmoid	colon	-0.05	0.0224
ENSG00000258572	AL133467.1	Adipose_Subcutaneous	overall	-0.05	0.0224
ENSG00000089022	MAPKAPK5	Colon_Transverse	male	-0.08	0.0224
ENSG00000269609	RPARP-AS1	Adipose_Visceral_Omentum	male	0.06	0.0224
ENSG00000178662	CSRNP3	Adipose_Visceral_Omentum	male	-0.13	0.0224
ENSG00000058085	LAMC2	Colon_Sigmoid	male	-0.04	0.0224
ENSG00000157890	MEGF11	Cells_EBV-transformed_lymphocytes	overall	-0.12	0.0224
ENSG00000122483	CCDC18	Whole_Blood	proximal	-0.15	0.0224
ENSG00000170638	TRABD	Adipose_Visceral_Omentum	distal	-0.1	0.0224
ENSG00000163520	FBLN2	Adipose_Visceral_Omentum	colon	-0.26	0.0224
ENSG00000241962	AC079447.1	Cells_EBV-transformed_lymphocytes	overall	0.04	0.0224
ENSG00000162688	AGL	Adipose_Subcutaneous	proximal	0.25	0.0224
ENSG00000179526	SHARPIN	Whole_Blood	overall	-0.75	0.0224
ENSG00000185658	BRWD1	Adipose_Subcutaneous	male	0.14	0.0224
ENSG00000133574	GIMAP4	Colon_Transverse	colon	-0.09	0.0224
ENSG00000272273	IER3-AS1	Whole_Blood	colon	0.29	0.0224
ENSG00000204316	MRPL38	Colon_Sigmoid	male	0.07	0.0224
ENSG00000176909	MAMSTR	Colon_Sigmoid	proximal	0.27	0.0224
ENSG00000163743	RCHY1	Colon_Sigmoid	colon	-0.49	0.0224
ENSG00000109917	ZPR1	Adipose_Subcutaneous	overall	0.13	0.0224
ENSG00000173258	ZNF483	Colon_Sigmoid	male	0.08	0.0224
ENSG00000238133	MAP3K20-AS1	Colon_Transverse	colon	0.07	0.0224
ENSG00000145358	DDIT4L	Colon_Transverse	male	0.17	0.0224
ENSG00000245937	LINC01184	Adipose_Subcutaneous	female	-0.04	0.0224
ENSG00000146243	IRAK1BP1	Adipose_Subcutaneous	colon	-0.08	0.0224
ENSG00000146476	ARMT1	Cells_EBV-transformed_lymphocytes	distal	0.21	0.0224
ENSG00000070061	ELP1	Cells_EBV-transformed_lymphocytes	proximal	-0.15	0.0224
ENSG00000111186	WNT5B	Adipose_Subcutaneous	rectal	-0.12	0.0224
ENSG00000141480	ARRB2	Whole_Blood	male	-0.06	0.0224
ENSG00000126464	PRR12	Adipose_Subcutaneous	overall	0.06	0.0224
ENSG00000145335	SNCA	Colon_Transverse	male	0.31	0.0224
ENSG00000115109	EPB41L5	Whole_Blood	distal	-0.48	0.0224
ENSG00000049656	CLPTM1L	Colon_Sigmoid	rectal	0.21	0.0224
ENSG00000232934	AL157786.1	Adipose_Visceral_Omentum	female	0.06	0.0224
ENSG00000127951	FGL2	Colon_Sigmoid	female	-0.24	0.0224
ENSG00000182768	NGRN	Adipose_Visceral_Omentum	overall	0.14	0.0224
ENSG00000155330	C16orf87	Adipose_Visceral_Omentum	overall	0.24	0.0224
ENSG00000229043	AC091729.3	Adipose_Subcutaneous	overall	-0.03	0.0224
ENSG00000175183	CSRP2	Colon_Transverse	male	-0.19	0.0224
ENSG00000279168	AC105052.4	Whole_Blood	overall	-0.08	0.0224
ENSG00000228340	MIR646HG	Colon_Transverse	distal	0.12	0.0224
ENSG00000143816	WNT9A	Adipose_Subcutaneous	overall	0.11	0.0224
ENSG00000084073	ZMPSTE24	Adipose_Visceral_Omentum	proximal	-0.39	0.0224
ENSG00000134317	GRHL1	Adipose_Visceral_Omentum	female	-0.12	0.0224
ENSG00000186469	GNG2	Whole_Blood	colon	-0.11	0.0224
ENSG00000274001	AL512506.1	Colon_Sigmoid	overall	0.08	0.0224
ENSG00000166479	TMX3	Cells_EBV-transformed_lymphocytes	overall	0.11	0.0224
ENSG00000133816	MICAL2	Cells_EBV-transformed_lymphocytes	male	0.06	0.0224
ENSG00000100644	HIF1A	Adipose_Visceral_Omentum	overall	-0.53	0.0224
ENSG00000050405	LIMA1	Adipose_Subcutaneous	rectal	-0.1	0.0224
ENSG00000279375	AC244517.7	Adipose_Subcutaneous	male	0.11	0.0224
ENSG00000177239	MAN1B1	Colon_Transverse	proximal	-0.08	0.0224
ENSG00000146112	PPP1R18	Colon_Transverse	female	-0.14	0.0224
ENSG00000189227	C15orf61	Adipose_Visceral_Omentum	rectal	0.24	0.0224
ENSG00000106367	AP1S1	Colon_Transverse	colon	-0.1	0.0224
ENSG00000174171	AC020659.1	Cells_EBV-transformed_lymphocytes	colon	-0.3	0.0224
ENSG00000138182	KIF20B	Colon_Transverse	colon	0.14	0.0224
ENSG00000182923	CEP63	Cells_EBV-transformed_lymphocytes	distal	0.19	0.0224
ENSG00000064666	CNN2	Whole_Blood	distal	-0.22	0.0224
ENSG00000248925	AC021087.1	Adipose_Visceral_Omentum	female	0.42	0.0224
ENSG00000137312	FLOT1	Cells_EBV-transformed_lymphocytes	colon	0.06	0.0224
ENSG00000160746	ANO10	Adipose_Visceral_Omentum	proximal	0.33	0.0224
ENSG00000233930	KRTAP5-AS1	Colon_Transverse	colon	0.05	0.0224
ENSG00000257285	AL132780.1	Cells_EBV-transformed_lymphocytes	distal	0.09	0.0224
ENSG00000151491	EPS8	Adipose_Visceral_Omentum	overall	-0.13	0.0224
ENSG00000175003	SLC22A1	Adipose_Subcutaneous	overall	-0.08	0.0224
ENSG00000167775	CD320	Adipose_Visceral_Omentum	rectal	-0.18	0.0224
ENSG00000165983	PTER	Cells_EBV-transformed_lymphocytes	male	-0.2	0.0224
ENSG00000205085	FAM71F2	Colon_Sigmoid	proximal	-0.09	0.0225
ENSG00000157315	TMED6	Colon_Transverse	female	-0.07	0.0225
ENSG00000276728	AC142472.1	Colon_Sigmoid	male	0.19	0.0225
ENSG00000213199	ASIC3	Colon_Sigmoid	male	-0.12	0.0225
ENSG00000137767	SQOR	Adipose_Subcutaneous	female	0.13	0.0225
ENSG00000166377	ATP9B	Cells_EBV-transformed_lymphocytes	overall	-0.17	0.0225
ENSG00000213977	TAX1BP3	Adipose_Visceral_Omentum	distal	0.15	0.0225
ENSG00000255468	AP001107.9	Cells_EBV-transformed_lymphocytes	distal	0.28	0.0225
ENSG00000198046	ZNF667	Adipose_Subcutaneous	overall	-0.04	0.0225
ENSG00000163751	CPA3	Colon_Transverse	colon	0.17	0.0225
ENSG00000143365	RORC	Adipose_Subcutaneous	overall	0.26	0.0225
ENSG00000141314	RHBDL3	Adipose_Subcutaneous	colon	-0.09	0.0225
ENSG00000260030	AC076968.1	Cells_EBV-transformed_lymphocytes	overall	-0.05	0.0225
ENSG00000273188	AL022328.3	Whole_Blood	colon	-0.12	0.0225
ENSG00000235271	Z97353.2	Whole_Blood	rectal	-0.12	0.0225
ENSG00000160396	HIPK4	Adipose_Subcutaneous	rectal	0.14	0.0225
ENSG00000073008	PVR	Whole_Blood	rectal	0.12	0.0225
ENSG00000268833	AC243967.2	Whole_Blood	rectal	0.17	0.0225
ENSG00000277159	AL139384.2	Adipose_Subcutaneous	male	0.13	0.0225
ENSG00000004468	CD38	Colon_Transverse	rectal	0.25	0.0225
ENSG00000075239	ACAT1	Cells_EBV-transformed_lymphocytes	distal	-0.11	0.0225
ENSG00000186063	AIDA	Colon_Transverse	proximal	-0.44	0.0225
ENSG00000130402	ACTN4	Adipose_Visceral_Omentum	colon	-0.12	0.0225
ENSG00000068885	IFT80	Colon_Transverse	colon	0.15	0.0225
ENSG00000067208	EVI5	Colon_Transverse	proximal	0.13	0.0225
ENSG00000189067	LITAF	Adipose_Subcutaneous	distal	-0.05	0.0225
ENSG00000133706	LARS	Adipose_Visceral_Omentum	female	0.04	0.0225
ENSG00000198821	CD247	Whole_Blood	colon	0.29	0.0225
ENSG00000167378	IRGQ	Adipose_Visceral_Omentum	distal	0.42	0.0225
ENSG00000154174	TOMM70	Cells_EBV-transformed_lymphocytes	female	-0.29	0.0225
ENSG00000260274	AC068338.2	Adipose_Subcutaneous	distal	0.05	0.0225
ENSG00000204682	MIR1915HG	Colon_Sigmoid	distal	0.27	0.0225
ENSG00000137414	FAM8A1	Colon_Transverse	proximal	-0.11	0.0225
ENSG00000272420	AL513477.2	Colon_Transverse	colon	0.09	0.0225
ENSG00000188152	NUTM2G	Colon_Sigmoid	colon	-0.31	0.0225
ENSG00000196739	COL27A1	Cells_EBV-transformed_lymphocytes	male	0.08	0.0225
ENSG00000164303	ENPP6	Adipose_Subcutaneous	male	-0.17	0.0225
ENSG00000249249	AC010226.1	Adipose_Subcutaneous	female	-0.16	0.0225
ENSG00000188779	SKOR1	Adipose_Subcutaneous	male	0.08	0.0225
ENSG00000130024	PHF10	Whole_Blood	rectal	0.11	0.0225
ENSG00000266265	KLF14	Adipose_Subcutaneous	female	-0.12	0.0225
ENSG00000278266	AC079949.2	Adipose_Visceral_Omentum	proximal	0.13	0.0225
ENSG00000101146	RAE1	Adipose_Subcutaneous	colon	-0.26	0.0225
ENSG00000231528	FAM225A	Adipose_Visceral_Omentum	rectal	0.39	0.0225
ENSG00000067533	RRP15	Adipose_Visceral_Omentum	overall	-0.04	0.0225
ENSG00000103852	TTC23	Colon_Transverse	female	0.16	0.0225
ENSG00000228544	CCDC183-AS1	Whole_Blood	male	0.43	0.0225
ENSG00000164306	PRIMPOL	Colon_Sigmoid	rectal	-0.08	0.0225
ENSG00000142632	ARHGEF19	Cells_EBV-transformed_lymphocytes	female	-0.04	0.0225
ENSG00000253710	ALG11	Adipose_Subcutaneous	distal	-0.12	0.0225
ENSG00000119977	TCTN3	Cells_EBV-transformed_lymphocytes	distal	-0.09	0.0225
ENSG00000182308	DCAF4L1	Colon_Sigmoid	rectal	0.27	0.0225
ENSG00000104894	CD37	Colon_Transverse	male	0.1	0.0225
ENSG00000161551	ZNF577	Whole_Blood	distal	-0.1	0.0225
ENSG00000162882	HAAO	Colon_Transverse	male	0.08	0.0225
ENSG00000103037	SETD6	Adipose_Subcutaneous	colon	0.1	0.0225
ENSG00000100403	ZC3H7B	Whole_Blood	rectal	-0.16	0.0225
ENSG00000111696	NT5DC3	Colon_Transverse	overall	-0.17	0.0225
ENSG00000259430	CERS3-AS1	Adipose_Visceral_Omentum	rectal	0.06	0.0225
ENSG00000170892	TSEN34	Colon_Sigmoid	female	0.1	0.0225
ENSG00000140299	BNIP2	Whole_Blood	distal	-0.19	0.0225
ENSG00000074527	NTN4	Colon_Sigmoid	proximal	0.27	0.0225
ENSG00000166321	NUDT13	Cells_EBV-transformed_lymphocytes	distal	0.07	0.0225
ENSG00000162961	DPY30	Adipose_Subcutaneous	overall	0.17	0.0225
ENSG00000140365	COMMD4	Whole_Blood	rectal	-0.35	0.0225
ENSG00000077063	CTTNBP2	Colon_Transverse	rectal	-0.21	0.0225
ENSG00000162630	B3GALT2	Adipose_Subcutaneous	rectal	0.62	0.0225
ENSG00000271895	AL109811.2	Colon_Sigmoid	rectal	-0.15	0.0225
ENSG00000167962	ZNF598	Colon_Transverse	male	0.37	0.0225
ENSG00000160325	CACFD1	Colon_Sigmoid	rectal	0.12	0.0225
ENSG00000120860	WASHC3	Colon_Sigmoid	rectal	0.06	0.0225
ENSG00000121440	PDZRN3	Colon_Transverse	overall	-0.1	0.0225
ENSG00000101150	TPD52L2	Colon_Sigmoid	rectal	-0.38	0.0225
ENSG00000183018	SPNS2	Colon_Transverse	distal	0.29	0.0225
ENSG00000166348	USP54	Colon_Sigmoid	female	0.35	0.0225
ENSG00000127528	KLF2	Whole_Blood	overall	0.13	0.0225
ENSG00000185019	UBOX5	Adipose_Visceral_Omentum	overall	-0.06	0.0225
ENSG00000221887	HMSD	Adipose_Visceral_Omentum	colon	-0.16	0.0225
ENSG00000234997	AC016745.1	Adipose_Subcutaneous	female	0.07	0.0225
ENSG00000135541	AHI1	Cells_EBV-transformed_lymphocytes	colon	-0.04	0.0225
ENSG00000258274	AC012085.2	Colon_Sigmoid	overall	0.38	0.0225
ENSG00000164111	ANXA5	Colon_Sigmoid	female	0.05	0.0225
ENSG00000101150	TPD52L2	Colon_Sigmoid	distal	-0.28	0.0225
ENSG00000184524	CEND1	Whole_Blood	distal	-0.16	0.0225
ENSG00000103653	CSK	Whole_Blood	proximal	0.24	0.0225
ENSG00000146109	ABT1	Whole_Blood	proximal	0.08	0.0225
ENSG00000268996	MAN1B1-DT	Colon_Transverse	female	0.06	0.0226
ENSG00000171224	FAM241B	Colon_Sigmoid	distal	0.13	0.0226
ENSG00000255320	AP000759.1	Colon_Transverse	distal	0.07	0.0226
ENSG00000115241	PPM1G	Colon_Transverse	colon	-0.11	0.0226
ENSG00000146426	TIAM2	Adipose_Subcutaneous	overall	0.16	0.0226
ENSG00000145919	BOD1	Adipose_Subcutaneous	male	-0.21	0.0226
ENSG00000249207	AC079921.1	Adipose_Subcutaneous	male	0.08	0.0226
ENSG00000165832	TRUB1	Colon_Transverse	colon	0.07	0.0226
ENSG00000256229	ZNF486	Colon_Sigmoid	female	-0.14	0.0226
ENSG00000233024	RP11-1212A22.4	Adipose_Subcutaneous	female	2.75	0.0226
ENSG00000249572	AC034231.1	Cells_EBV-transformed_lymphocytes	overall	0.03	0.0226
ENSG00000249572	AC034231.1	Colon_Sigmoid	overall	0.03	0.0226
ENSG00000135338	LCA5	Adipose_Subcutaneous	proximal	-0.23	0.0226
ENSG00000091157	WDR7	Adipose_Subcutaneous	distal	-0.39	0.0226
ENSG00000112053	SLC26A8	Whole_Blood	colon	0.06	0.0226
ENSG00000205869	KRTAP5-1	Whole_Blood	female	-0.38	0.0226
ENSG00000225442	MPRIP-AS1	Adipose_Visceral_Omentum	proximal	0.58	0.0226
ENSG00000167434	CA4	Cells_EBV-transformed_lymphocytes	overall	0.17	0.0226
ENSG00000167434	CA4	Colon_Transverse	overall	287.23	0.0226
ENSG00000167434	CA4	Whole_Blood	overall	0.67	0.0226
ENSG00000214652	ZNF727	Colon_Transverse	male	0.32	0.0226
ENSG00000145384	FABP2	Colon_Sigmoid	overall	0.1	0.0226
ENSG00000135338	LCA5	Adipose_Visceral_Omentum	overall	-0.18	0.0226
ENSG00000120694	HSPH1	Colon_Sigmoid	female	0.37	0.0226
ENSG00000111186	WNT5B	Adipose_Visceral_Omentum	distal	-0.21	0.0226
ENSG00000149679	CABLES2	Adipose_Visceral_Omentum	female	-0.05	0.0226
ENSG00000142208	AKT1	Colon_Transverse	overall	-0.09	0.0226
ENSG00000105202	FBL	Adipose_Subcutaneous	rectal	-0.22	0.0226
ENSG00000180549	FUT7	Whole_Blood	distal	-0.13	0.0226
ENSG00000087086	FTL	Adipose_Subcutaneous	rectal	-0.24	0.0226
ENSG00000152217	SETBP1	Adipose_Visceral_Omentum	rectal	0.6	0.0226
ENSG00000183908	LRRC55	Adipose_Visceral_Omentum	distal	0.63	0.0226
ENSG00000213420	GPC2	Colon_Sigmoid	rectal	-0.54	0.0226
ENSG00000108061	SHOC2	Adipose_Subcutaneous	overall	-0.2	0.0226
ENSG00000156875	MFSD14A	Cells_EBV-transformed_lymphocytes	overall	-0.07	0.0226
ENSG00000135472	FAIM2	Adipose_Subcutaneous	male	-0.1	0.0226
ENSG00000161944	ASGR2	Adipose_Subcutaneous	proximal	-0.1	0.0226
ENSG00000259583	AC015712.2	Colon_Sigmoid	rectal	0.21	0.0226
ENSG00000087510	TFAP2C	Colon_Transverse	overall	-0.14	0.0226
ENSG00000196900	TEX43	Colon_Transverse	female	-0.22	0.0226
ENSG00000139323	POC1B	Colon_Transverse	proximal	-0.2	0.0226
ENSG00000108479	GALK1	Adipose_Subcutaneous	distal	-0.21	0.0226
ENSG00000156171	DRAM2	Cells_EBV-transformed_lymphocytes	distal	-0.09	0.0226
ENSG00000075239	ACAT1	Adipose_Subcutaneous	distal	-0.17	0.0226
ENSG00000164088	PPM1M	Colon_Sigmoid	male	-0.08	0.0226
ENSG00000119900	OGFRL1	Adipose_Subcutaneous	male	0.12	0.0226
ENSG00000147789	ZNF7	Colon_Transverse	colon	0.12	0.0226
ENSG00000253731	PCDHGA6	Adipose_Visceral_Omentum	colon	-0.17	0.0226
ENSG00000267466	AC021683.1	Adipose_Visceral_Omentum	female	0.2	0.0226
ENSG00000167550	RHEBL1	Adipose_Subcutaneous	distal	-0.43	0.0226
ENSG00000165895	ARHGAP42	Adipose_Visceral_Omentum	proximal	-0.14	0.0226
ENSG00000203896	LIME1	Adipose_Subcutaneous	female	0.34	0.0226
ENSG00000141232	TOB1	Whole_Blood	female	0.06	0.0226
ENSG00000253710	ALG11	Cells_EBV-transformed_lymphocytes	overall	-0.03	0.0226
ENSG00000228037	AL139246.3	Adipose_Subcutaneous	rectal	0.34	0.0226
ENSG00000100109	TFIP11	Colon_Transverse	overall	-0.14	0.0226
ENSG00000166716	ZNF592	Cells_EBV-transformed_lymphocytes	distal	0.11	0.0226
ENSG00000186188	FFAR4	Adipose_Subcutaneous	colon	0.1	0.0226
ENSG00000120688	WBP4	Colon_Transverse	colon	-0.2	0.0226
ENSG00000283632	EXOC3L2	Adipose_Subcutaneous	rectal	0.43	0.0226
ENSG00000144118	RALB	Colon_Sigmoid	female	0.11	0.0226
ENSG00000213171	LINGO4	Colon_Sigmoid	rectal	0.19	0.0226
ENSG00000122515	ZMIZ2	Adipose_Visceral_Omentum	proximal	-0.1	0.0226
ENSG00000221988	PPT2	Colon_Transverse	overall	0.23	0.0226
ENSG00000155749	FLACC1	Adipose_Subcutaneous	colon	-0.05	0.0226
ENSG00000136682	CBWD2	Colon_Transverse	female	0.32	0.0226
ENSG00000146535	GNA12	Cells_EBV-transformed_lymphocytes	male	-0.11	0.0226
ENSG00000203896	LIME1	Colon_Transverse	colon	0.1	0.0226
ENSG00000230082	PRRT3-AS1	Adipose_Visceral_Omentum	proximal	0.21	0.0227
ENSG00000269894	AC018809.1	Adipose_Visceral_Omentum	proximal	0.21	0.0227
ENSG00000144554	FANCD2	Cells_EBV-transformed_lymphocytes	proximal	3.4	0.0227
ENSG00000269894	AC018809.1	Cells_EBV-transformed_lymphocytes	proximal	0.22	0.0227
ENSG00000230082	PRRT3-AS1	Colon_Sigmoid	proximal	0.51	0.0227
ENSG00000269894	AC018809.1	Colon_Sigmoid	proximal	0.14	0.0227
ENSG00000270157	AC004918.4	Colon_Sigmoid	female	-0.4	0.0227
ENSG00000146833	TRIM4	Colon_Transverse	distal	-0.04	0.0227
ENSG00000273038	AL365203.2	Adipose_Subcutaneous	overall	-0.04	0.0227
ENSG00000106327	TFR2	Adipose_Visceral_Omentum	female	0.27	0.0227
ENSG00000066933	MYO9A	Adipose_Visceral_Omentum	female	-0.42	0.0227
ENSG00000145907	G3BP1	Colon_Transverse	overall	-0.24	0.0227
ENSG00000103510	KAT8	Adipose_Subcutaneous	overall	0.03	0.0227
ENSG00000234608	MAPKAPK5-AS1	Adipose_Visceral_Omentum	female	0.22	0.0227
ENSG00000178772	CPN2	Adipose_Visceral_Omentum	proximal	0.21	0.0227
ENSG00000177951	BET1L	Whole_Blood	rectal	0.07	0.0227
ENSG00000144681	STAC	Adipose_Visceral_Omentum	proximal	-0.21	0.0227
ENSG00000184007	PTP4A2	Cells_EBV-transformed_lymphocytes	rectal	0.53	0.0227
ENSG00000135631	RAB11FIP5	Whole_Blood	colon	-0.1	0.0227
ENSG00000258572	AL133467.1	Cells_EBV-transformed_lymphocytes	overall	-0.07	0.0227
ENSG00000230082	PRRT3-AS1	Adipose_Subcutaneous	proximal	0.19	0.0227
ENSG00000092969	TGFB2	Adipose_Subcutaneous	distal	0.47	0.0227
ENSG00000067208	EVI5	Colon_Sigmoid	proximal	0.13	0.0227
ENSG00000185551	NR2F2	Cells_EBV-transformed_lymphocytes	female	0.05	0.0227
ENSG00000129219	PLD2	Colon_Sigmoid	overall	-0.09	0.0227
ENSG00000233056	ERVH48-1	Colon_Transverse	female	0.16	0.0227
ENSG00000165929	TC2N	Adipose_Subcutaneous	rectal	0.08	0.0227
ENSG00000163536	SERPINI1	Adipose_Visceral_Omentum	rectal	-0.11	0.0227
ENSG00000083838	ZNF446	Colon_Sigmoid	proximal	-0.23	0.0227
ENSG00000108829	LRRC59	Colon_Sigmoid	male	4.64	0.0227
ENSG00000064666	CNN2	Adipose_Visceral_Omentum	colon	-0.11	0.0227
ENSG00000253327	RAD21-AS1	Adipose_Visceral_Omentum	proximal	-0.18	0.0227
ENSG00000164877	MICALL2	Colon_Transverse	proximal	0.61	0.0227
ENSG00000170579	DLGAP1	Adipose_Subcutaneous	overall	0.13	0.0227
ENSG00000001460	STPG1	Whole_Blood	colon	0.09	0.0227
ENSG00000270964	AC016355.1	Colon_Sigmoid	colon	0.04	0.0227
ENSG00000099260	PALMD	Colon_Transverse	proximal	-0.17	0.0227
ENSG00000010327	STAB1	Whole_Blood	proximal	0.26	0.0227
ENSG00000197183	NOL4L	Whole_Blood	rectal	-0.12	0.0227
ENSG00000161551	ZNF577	Adipose_Visceral_Omentum	distal	-0.09	0.0227
ENSG00000054179	ENTPD2	Colon_Transverse	male	-0.09	0.0227
ENSG00000179051	RCC2	Whole_Blood	male	0.2	0.0227
ENSG00000228037	AL139246.3	Colon_Transverse	female	0.47	0.0227
ENSG00000186063	AIDA	Colon_Transverse	colon	-0.35	0.0227
ENSG00000256574	OR13A1	Colon_Sigmoid	colon	-0.29	0.0227
ENSG00000146243	IRAK1BP1	Whole_Blood	proximal	-0.11	0.0227
ENSG00000005020	SKAP2	Adipose_Subcutaneous	rectal	0.46	0.0227
ENSG00000070831	CDC42	Whole_Blood	female	-0.11	0.0227
ENSG00000035687	ADSS	Whole_Blood	distal	-0.07	0.0227
ENSG00000198133	TMEM229B	Whole_Blood	proximal	-0.11	0.0227
ENSG00000103540	CCP110	Adipose_Visceral_Omentum	overall	0.26	0.0227
ENSG00000279375	AC244517.7	Colon_Transverse	male	0.14	0.0227
ENSG00000233695	GAS6-AS1	Colon_Transverse	proximal	0.09	0.0227
ENSG00000100425	BRD1	Whole_Blood	colon	0.45	0.0227
ENSG00000076344	RGS11	Colon_Transverse	overall	0.04	0.0227
ENSG00000188517	COL25A1	Adipose_Visceral_Omentum	colon	0.09	0.0227
ENSG00000166225	FRS2	Cells_EBV-transformed_lymphocytes	overall	-0.19	0.0227
ENSG00000221886	ZBED8	Adipose_Subcutaneous	male	0.12	0.0227
ENSG00000204677	FAM153CP	Whole_Blood	overall	-0.27	0.0227
ENSG00000272922	AC107294.1	Adipose_Subcutaneous	male	0.27	0.0227
ENSG00000258443	AC005225.1	Adipose_Visceral_Omentum	rectal	-0.38	0.0227
ENSG00000116984	MTR	Colon_Sigmoid	overall	0.23	0.0227
ENSG00000283148	AC137936.1	Adipose_Visceral_Omentum	colon	0.07	0.0227
ENSG00000065600	PACC1	Adipose_Subcutaneous	proximal	0.47	0.0227
ENSG00000238120	LINC01589	Colon_Sigmoid	rectal	-0.1	0.0227
ENSG00000272994	AC012360.3	Adipose_Subcutaneous	distal	-0.11	0.0227
ENSG00000241878	PISD	Colon_Sigmoid	proximal	-0.11	0.0227
ENSG00000246250	AC087521.2	Adipose_Subcutaneous	overall	-0.05	0.0227
ENSG00000043143	JADE2	Cells_EBV-transformed_lymphocytes	colon	-0.05	0.0227
ENSG00000163125	RPRD2	Colon_Sigmoid	male	0.11	0.0227
ENSG00000186666	BCDIN3D	Colon_Sigmoid	male	0.15	0.0227
ENSG00000140521	POLG	Adipose_Subcutaneous	overall	0.04	0.0227
ENSG00000189079	ARID2	Adipose_Subcutaneous	proximal	0.24	0.0227
ENSG00000167635	ZNF146	Adipose_Visceral_Omentum	proximal	0.57	0.0227
ENSG00000122783	CYREN	Cells_EBV-transformed_lymphocytes	distal	-0.06	0.0227
ENSG00000245719	AC009292.1	Whole_Blood	overall	0.1	0.0227
ENSG00000153246	PLA2R1	Adipose_Subcutaneous	overall	-0.07	0.0227
ENSG00000075426	FOSL2	Cells_EBV-transformed_lymphocytes	male	-0.14	0.0227
ENSG00000187553	CYP26C1	Adipose_Subcutaneous	distal	-0.49	0.0227
ENSG00000186832	KRT16	Colon_Sigmoid	distal	0.17	0.0228
ENSG00000126464	PRR12	Colon_Transverse	overall	0.07	0.0228
ENSG00000058091	CDK14	Adipose_Subcutaneous	male	-0.2	0.0228
ENSG00000133574	GIMAP4	Colon_Sigmoid	overall	-0.09	0.0228
ENSG00000214894	LINC00243	Adipose_Subcutaneous	female	0.11	0.0228
ENSG00000096996	IL12RB1	Adipose_Visceral_Omentum	proximal	0.13	0.0228
ENSG00000144061	NPHP1	Adipose_Subcutaneous	distal	-0.1	0.0228
ENSG00000158714	SLAMF8	Whole_Blood	male	0.1	0.0228
ENSG00000272853	AC069544.1	Adipose_Subcutaneous	proximal	0.19	0.0228
ENSG00000256537	SMIM10L1	Adipose_Subcutaneous	overall	0.11	0.0228
ENSG00000188529	SRSF10	Whole_Blood	distal	0.23	0.0228
ENSG00000162999	DUSP19	Colon_Sigmoid	male	-0.05	0.0228
ENSG00000196620	UGT2B15	Colon_Transverse	male	-0.06	0.0228
ENSG00000263429	TMEM238L	Colon_Transverse	female	-0.43	0.0228
ENSG00000030419	IKZF2	Adipose_Visceral_Omentum	distal	-0.67	0.0228
ENSG00000171928	TVP23B	Colon_Transverse	proximal	0.19	0.0228
ENSG00000123843	C4BPB	Colon_Transverse	colon	-0.14	0.0228
ENSG00000198093	ZNF649	Colon_Transverse	colon	-0.07	0.0228
ENSG00000115419	GLS	Adipose_Visceral_Omentum	rectal	0.1	0.0228
ENSG00000053371	AKR7A2	Adipose_Visceral_Omentum	male	-0.06	0.0228
ENSG00000151338	MIPOL1	Colon_Sigmoid	male	0.28	0.0228
ENSG00000168807	SNTB2	Colon_Transverse	female	0.13	0.0228
ENSG00000092607	TBX15	Colon_Transverse	colon	0.32	0.0228
ENSG00000117523	PRRC2C	Colon_Sigmoid	female	0.14	0.0228
ENSG00000196860	TOMM20L	Adipose_Subcutaneous	distal	-5.53	0.0228
ENSG00000273341	AC004921.1	Colon_Transverse	distal	0.2	0.0228
ENSG00000182308	DCAF4L1	Colon_Transverse	rectal	0.26	0.0228
ENSG00000180902	D2HGDH	Colon_Transverse	distal	0.05	0.0228
ENSG00000277559	AC018553.1	Adipose_Visceral_Omentum	proximal	0.21	0.0228
ENSG00000003056	M6PR	Whole_Blood	distal	0.09	0.0228
ENSG00000178718	RPP25	Adipose_Subcutaneous	proximal	0.06	0.0228
ENSG00000174358	SLC6A19	Whole_Blood	male	-0.17	0.0228
ENSG00000134308	YWHAQ	Adipose_Subcutaneous	male	0.19	0.0228
ENSG00000152527	PLEKHH2	Colon_Sigmoid	rectal	0.05	0.0228
ENSG00000259792	AC104758.2	Adipose_Visceral_Omentum	rectal	-0.27	0.0228
ENSG00000258512	LINC00239	Adipose_Visceral_Omentum	female	0.97	0.0228
ENSG00000027869	SH2D2A	Adipose_Subcutaneous	male	0.17	0.0228
ENSG00000128652	HOXD3	Colon_Sigmoid	proximal	0.2	0.0228
ENSG00000259668	AC066613.1	Adipose_Subcutaneous	male	0.07	0.0228
ENSG00000269825	AC022150.4	Cells_EBV-transformed_lymphocytes	rectal	0.19	0.0228
ENSG00000270240	AC015849.1	Colon_Transverse	distal	0.3	0.0228
ENSG00000258839	MC1R	Colon_Transverse	rectal	0.12	0.0228
ENSG00000196476	C20orf96	Adipose_Visceral_Omentum	colon	-0.05	0.0228
ENSG00000254855	AP001107.8	Colon_Transverse	colon	0.06	0.0228
ENSG00000180855	ZNF443	Colon_Sigmoid	proximal	0.08	0.0228
ENSG00000226887	ERVMER34-1	Colon_Sigmoid	male	0.25	0.0228
ENSG00000184381	PLA2G6	Cells_EBV-transformed_lymphocytes	overall	-0.09	0.0228
ENSG00000124444	ZNF576	Colon_Transverse	distal	0.37	0.0228
ENSG00000141378	PTRH2	Colon_Sigmoid	male	0.36	0.0228
ENSG00000282021	AC100810.3	Whole_Blood	distal	-0.09	0.0228
ENSG00000009950	MLXIPL	Whole_Blood	male	0.26	0.0228
ENSG00000225285	LINC01770	Adipose_Visceral_Omentum	proximal	0.47	0.0228
ENSG00000130724	CHMP2A	Colon_Sigmoid	female	0.24	0.0228
ENSG00000131849	ZNF132	Colon_Transverse	colon	-0.05	0.0228
ENSG00000027847	B4GALT7	Whole_Blood	overall	-0.03	0.0228
ENSG00000100104	SRRD	Adipose_Visceral_Omentum	female	-0.3	0.0228
ENSG00000226816	AC005082.1	Colon_Sigmoid	overall	0.04	0.0228
ENSG00000188677	PARVB	Colon_Sigmoid	colon	0.06	0.0228
ENSG00000265148	TSPOAP1-AS1	Cells_EBV-transformed_lymphocytes	female	-0.22	0.0228
ENSG00000167910	CYP7A1	Adipose_Subcutaneous	overall	-0.1	0.0228
ENSG00000178802	MPI	Cells_EBV-transformed_lymphocytes	proximal	-0.11	0.0228
ENSG00000162385	MAGOH	Whole_Blood	female	0.12	0.0228
ENSG00000188229	TUBB4B	Colon_Sigmoid	overall	0.23	0.0228
ENSG00000135211	TMEM60	Whole_Blood	distal	0.12	0.0228
ENSG00000169203	RP11-231C14.4	Colon_Transverse	female	0.26	0.0228
ENSG00000139971	ARMH4	Colon_Sigmoid	distal	0.28	0.0228
ENSG00000154080	CHST9	Colon_Sigmoid	proximal	-0.23	0.0228
ENSG00000110723	EXPH5	Cells_EBV-transformed_lymphocytes	colon	0.05	0.0228
ENSG00000112406	HECA	Adipose_Visceral_Omentum	proximal	-0.27	0.0228
ENSG00000014914	MTMR11	Colon_Sigmoid	female	0.11	0.0228
ENSG00000107968	MAP3K8	Whole_Blood	overall	-0.14	0.0228
ENSG00000002822	MAD1L1	Adipose_Subcutaneous	distal	-0.22	0.0228
ENSG00000136122	BORA	Colon_Transverse	proximal	-0.39	0.0229
ENSG00000118308	LRMP	Cells_EBV-transformed_lymphocytes	male	-0.12	0.0229
ENSG00000229043	AC091729.3	Colon_Sigmoid	distal	-0.04	0.0229
ENSG00000141646	SMAD4	Colon_Sigmoid	female	0.34	0.0229
ENSG00000146476	ARMT1	Colon_Sigmoid	distal	0.27	0.0229
ENSG00000117280	RAB29	Colon_Sigmoid	male	-0.05	0.0229
ENSG00000157870	PRXL2B	Whole_Blood	rectal	-0.17	0.0229
ENSG00000268049	AC012313.2	Adipose_Subcutaneous	distal	-0.2	0.0229
ENSG00000229356	LRRC3-DT	Colon_Sigmoid	male	0.07	0.0229
ENSG00000152404	CWF19L2	Cells_EBV-transformed_lymphocytes	male	-0.07	0.0229
ENSG00000255135	AP002360.1	Adipose_Subcutaneous	overall	0.42	0.0229
ENSG00000196418	ZNF124	Adipose_Visceral_Omentum	male	0.15	0.0229
ENSG00000167565	SERTAD3	Cells_EBV-transformed_lymphocytes	female	0.21	0.0229
ENSG00000181666	ZNF875	Adipose_Visceral_Omentum	rectal	0.11	0.0229
ENSG00000154856	APCDD1	Adipose_Visceral_Omentum	overall	-0.34	0.0229
ENSG00000154856	APCDD1	Colon_Transverse	overall	-0.58	0.0229
ENSG00000149634	SPATA25	Colon_Transverse	colon	-0.13	0.0229
ENSG00000142396	ERVK3-1	Whole_Blood	colon	0.11	0.0229
ENSG00000236830	CBR3-AS1	Adipose_Visceral_Omentum	rectal	0.23	0.0229
ENSG00000100994	PYGB	Cells_EBV-transformed_lymphocytes	overall	-0.03	0.0229
ENSG00000255038	AP006287.2	Whole_Blood	male	-0.44	0.0229
ENSG00000129932	DOHH	Adipose_Subcutaneous	colon	0.24	0.0229
ENSG00000183734	ASCL2	Whole_Blood	overall	-0.07	0.0229
ENSG00000173559	NABP1	Adipose_Subcutaneous	proximal	-0.24	0.0229
ENSG00000163154	TNFAIP8L2	Adipose_Visceral_Omentum	overall	0.67	0.0229
ENSG00000272674	PCDHB16	Adipose_Visceral_Omentum	male	0.04	0.0229
ENSG00000185475	TMEM179B	Adipose_Subcutaneous	distal	1.64	0.0229
ENSG00000213722	DDAH2	Adipose_Subcutaneous	male	-0.13	0.0229
ENSG00000108604	SMARCD2	Whole_Blood	proximal	0.09	0.0229
ENSG00000104332	SFRP1	Colon_Transverse	colon	0.22	0.0229
ENSG00000253457	SMIM18	Cells_EBV-transformed_lymphocytes	colon	-0.04	0.0229
ENSG00000187626	ZKSCAN4	Whole_Blood	overall	0.16	0.0229
ENSG00000124171	PARD6B	Adipose_Subcutaneous	female	0.19	0.0229
ENSG00000128408	RIBC2	Cells_EBV-transformed_lymphocytes	colon	-0.07	0.0229
ENSG00000118526	TCF21	Adipose_Subcutaneous	colon	0.08	0.0229
ENSG00000144224	UBXN4	Adipose_Subcutaneous	female	-0.26	0.0229
ENSG00000159784	FAM131B	Whole_Blood	proximal	0.21	0.0229
ENSG00000130733	YIPF2	Adipose_Visceral_Omentum	proximal	0.34	0.0229
ENSG00000089234	BRAP	Colon_Transverse	colon	1.02	0.0229
ENSG00000247498	GPRC5D-AS1	Adipose_Subcutaneous	overall	-0.06	0.0229
ENSG00000232629	HLA-DQB2	Whole_Blood	distal	0.05	0.0229
ENSG00000237371	AL355803.1	Colon_Transverse	distal	-0.12	0.0229
ENSG00000164303	ENPP6	Adipose_Visceral_Omentum	male	-0.17	0.0229
ENSG00000102854	MSLN	Whole_Blood	male	0.08	0.0229
ENSG00000234936	AC010883.1	Colon_Sigmoid	proximal	-0.15	0.0229
ENSG00000127947	PTPN12	Adipose_Subcutaneous	distal	0.05	0.0229
ENSG00000204237	OXLD1	Cells_EBV-transformed_lymphocytes	colon	0.47	0.0229
ENSG00000092621	PHGDH	Whole_Blood	female	-0.16	0.0229
ENSG00000122644	ARL4A	Colon_Transverse	male	-0.27	0.0229
ENSG00000197008	ZNF138	Adipose_Subcutaneous	overall	0.07	0.0229
ENSG00000204435	CSNK2B	Colon_Transverse	proximal	-0.14	0.0229
ENSG00000135457	TFCP2	Adipose_Visceral_Omentum	colon	0.28	0.0229
ENSG00000188677	PARVB	Colon_Transverse	overall	0.07	0.0229
ENSG00000173825	TIGD3	Colon_Transverse	colon	-0.18	0.0229
ENSG00000129450	SIGLEC9	Adipose_Visceral_Omentum	female	-0.25	0.0229
ENSG00000110395	CBL	Whole_Blood	proximal	0.13	0.0229
ENSG00000182308	DCAF4L1	Adipose_Visceral_Omentum	rectal	0.27	0.0229
ENSG00000117069	ST6GALNAC5	Colon_Sigmoid	proximal	1.02	0.0229
ENSG00000185728	YTHDF3	Whole_Blood	distal	0.35	0.0229
ENSG00000174851	YIF1A	Adipose_Visceral_Omentum	distal	-0.18	0.0229
ENSG00000175894	TSPEAR	Whole_Blood	distal	-0.29	0.0229
ENSG00000126934	MAP2K2	Colon_Sigmoid	rectal	0.09	0.0229
ENSG00000204856	FAM216A	Whole_Blood	colon	-0.21	0.0229
ENSG00000197763	TXNRD3	Adipose_Subcutaneous	proximal	0.15	0.0229
ENSG00000122176	FMOD	Colon_Transverse	colon	0.1	0.0229
ENSG00000159596	TMEM69	Colon_Transverse	male	0.16	0.0229
ENSG00000162817	C1orf115	Colon_Sigmoid	overall	0.05	0.0229
ENSG00000228022	HCG20	Cells_EBV-transformed_lymphocytes	proximal	-0.1	0.0229
ENSG00000184640	SEPTIN9	Adipose_Subcutaneous	proximal	0.17	0.0229
ENSG00000223534	HLA-DQB1-AS1	Whole_Blood	overall	-0.07	0.0229
ENSG00000089041	P2RX7	Adipose_Subcutaneous	male	-0.31	0.0229
ENSG00000221817	PPP3CB-AS1	Adipose_Subcutaneous	distal	0.31	0.0229
ENSG00000258274	AC012085.2	Adipose_Subcutaneous	overall	0.45	0.0229
ENSG00000180245	RRH	Adipose_Visceral_Omentum	overall	-0.09	0.0229
ENSG00000272573	MUSTN1	Cells_EBV-transformed_lymphocytes	rectal	0.07	0.0229
ENSG00000136160	EDNRB	Colon_Transverse	distal	0.34	0.0229
ENSG00000113273	ARSB	Colon_Transverse	distal	0.1	0.0229
ENSG00000156171	DRAM2	Colon_Transverse	male	-0.04	0.0229
ENSG00000188295	ZNF669	Colon_Transverse	male	-0.06	0.0229
ENSG00000133106	EPSTI1	Adipose_Subcutaneous	rectal	0.11	0.0229
ENSG00000130270	ATP8B3	Adipose_Visceral_Omentum	rectal	0.06	0.0229
ENSG00000171757	LRRC34	Adipose_Visceral_Omentum	proximal	0.08	0.0229
ENSG00000018869	ZNF582	Colon_Sigmoid	overall	-0.44	0.0229
ENSG00000188051	TMEM221	Adipose_Subcutaneous	distal	-0.07	0.023
ENSG00000151338	MIPOL1	Adipose_Subcutaneous	male	0.17	0.023
ENSG00000180245	RRH	Colon_Sigmoid	overall	-0.09	0.023
ENSG00000101654	RNMT	Adipose_Subcutaneous	proximal	0.3	0.023
ENSG00000242686	AC107464.1	Colon_Sigmoid	male	-0.06	0.023
ENSG00000069275	NUCKS1	Colon_Transverse	distal	0.1	0.023
ENSG00000072694	FCGR2B	Colon_Transverse	male	-0.48	0.023
ENSG00000138138	ATAD1	Colon_Transverse	colon	0.13	0.023
ENSG00000164889	SLC4A2	Colon_Sigmoid	distal	-0.25	0.023
ENSG00000276966	HIST1H4E	Whole_Blood	colon	0.35	0.023
ENSG00000267506	AC021683.2	Adipose_Subcutaneous	distal	0.19	0.023
ENSG00000244274	DBNDD2	Colon_Transverse	male	-0.1	0.023
ENSG00000249915	PDCD6	Colon_Transverse	colon	-0.11	0.023
ENSG00000272293	AC083964.1	Adipose_Subcutaneous	female	0.07	0.023
ENSG00000241985	WWTR1-IT1	Adipose_Visceral_Omentum	overall	-0.29	0.023
ENSG00000226251	LINC02608	Adipose_Visceral_Omentum	proximal	-0.04	0.023
ENSG00000135437	RDH5	Cells_EBV-transformed_lymphocytes	rectal	-0.06	0.023
ENSG00000156171	DRAM2	Adipose_Subcutaneous	colon	-0.03	0.023
ENSG00000261824	LINC00662	Colon_Transverse	overall	0.04	0.023
ENSG00000146833	TRIM4	Whole_Blood	distal	-0.04	0.023
ENSG00000234072	AC074117.1	Adipose_Visceral_Omentum	male	-0.19	0.023
ENSG00000087302	RTRAF	Colon_Sigmoid	colon	0.24	0.023
ENSG00000260886	TAT-AS1	Colon_Transverse	colon	-0.06	0.023
ENSG00000118900	UBN1	Colon_Sigmoid	male	0.1	0.023
ENSG00000162819	BROX	Colon_Sigmoid	rectal	0.07	0.023
ENSG00000182247	UBE2E2	Whole_Blood	female	-0.13	0.023
ENSG00000259211	AC013356.2	Adipose_Visceral_Omentum	colon	0.19	0.023
ENSG00000178974	FBXO34	Whole_Blood	proximal	-0.36	0.023
ENSG00000086061	DNAJA1	Colon_Sigmoid	overall	0.14	0.023
ENSG00000106077	ABHD11	Adipose_Subcutaneous	proximal	0.1	0.023
ENSG00000105695	MAG	Whole_Blood	overall	0.05	0.023
ENSG00000086061	DNAJA1	Adipose_Visceral_Omentum	overall	0.14	0.023
ENSG00000189050	RNFT1	Adipose_Visceral_Omentum	proximal	0.16	0.023
ENSG00000135457	TFCP2	Adipose_Subcutaneous	colon	0.39	0.023
ENSG00000110777	POU2AF1	Adipose_Visceral_Omentum	colon	-0.26	0.023
ENSG00000105677	TMEM147	Adipose_Subcutaneous	colon	0.15	0.023
ENSG00000188306	LRRIQ4	Colon_Transverse	overall	-0.14	0.023
ENSG00000267480	AP001542.3	Colon_Transverse	proximal	0.1	0.023
ENSG00000109756	RAPGEF2	Whole_Blood	colon	0.12	0.023
ENSG00000139835	GRTP1	Adipose_Visceral_Omentum	proximal	-0.05	0.023
ENSG00000170955	CAVIN3	Adipose_Visceral_Omentum	colon	0.04	0.023
ENSG00000276966	HIST1H4E	Whole_Blood	proximal	0.44	0.023
ENSG00000134884	ARGLU1	Whole_Blood	overall	-0.05	0.023
ENSG00000243795	LINC02044	Whole_Blood	colon	0.06	0.023
ENSG00000136895	GARNL3	Adipose_Subcutaneous	colon	-0.11	0.023
ENSG00000135144	DTX1	Colon_Transverse	distal	-0.17	0.023
ENSG00000236581	STARD13-AS	Adipose_Subcutaneous	colon	0.17	0.023
ENSG00000135605	TEC	Whole_Blood	male	0.09	0.023
ENSG00000184640	SEPTIN9	Adipose_Subcutaneous	overall	0.12	0.023
ENSG00000204978	ERICH4	Colon_Transverse	overall	0.23	0.023
ENSG00000100564	PIGH	Colon_Sigmoid	male	-0.1	0.023
ENSG00000196562	SULF2	Colon_Transverse	female	-0.34	0.023
ENSG00000126464	PRR12	Adipose_Visceral_Omentum	overall	0.07	0.023
ENSG00000204219	TCEA3	Cells_EBV-transformed_lymphocytes	proximal	-0.09	0.023
ENSG00000120063	GNA13	Adipose_Visceral_Omentum	colon	0.34	0.023
ENSG00000138835	RGS3	Colon_Sigmoid	female	0.41	0.023
ENSG00000133101	CCNA1	Cells_EBV-transformed_lymphocytes	rectal	-0.07	0.023
ENSG00000118363	SPCS2	Colon_Transverse	rectal	0.23	0.023
ENSG00000214870	AC004540.1	Adipose_Visceral_Omentum	distal	-0.07	0.023
ENSG00000106305	AIMP2	Whole_Blood	overall	-0.11	0.023
ENSG00000253658	LINC01592	Adipose_Subcutaneous	overall	-0.06	0.023
ENSG00000186188	FFAR4	Adipose_Subcutaneous	female	0.12	0.023
ENSG00000113361	CDH6	Adipose_Subcutaneous	overall	-0.17	0.023
ENSG00000008118	CAMK1G	Colon_Sigmoid	proximal	-0.39	0.023
ENSG00000146151	HMGCLL1	Colon_Transverse	colon	-0.27	0.023
ENSG00000261342	AC006538.1	Cells_EBV-transformed_lymphocytes	male	-0.15	0.023
ENSG00000165953	SERPINA12	Cells_EBV-transformed_lymphocytes	colon	0.14	0.023
ENSG00000125895	TMEM74B	Adipose_Visceral_Omentum	proximal	-0.19	0.023
ENSG00000243795	LINC02044	Cells_EBV-transformed_lymphocytes	female	0.22	0.023
ENSG00000149634	SPATA25	Colon_Sigmoid	distal	-0.13	0.023
ENSG00000146067	FAM193B	Colon_Transverse	female	-0.09	0.023
ENSG00000083838	ZNF446	Colon_Transverse	proximal	-0.21	0.023
ENSG00000163762	TM4SF18	Adipose_Visceral_Omentum	female	-0.13	0.023
ENSG00000126581	BECN1	Adipose_Visceral_Omentum	colon	0.09	0.023
ENSG00000160999	SH2B2	Adipose_Subcutaneous	proximal	0.09	0.023
ENSG00000166188	ZNF319	Colon_Sigmoid	proximal	-0.32	0.023
ENSG00000111666	CHPT1	Adipose_Subcutaneous	colon	-0.04	0.023
ENSG00000267368	UPK3BL1	Adipose_Subcutaneous	colon	-0.04	0.023
ENSG00000271605	MILR1	Cells_EBV-transformed_lymphocytes	rectal	0.17	0.023
ENSG00000075413	MARK3	Whole_Blood	distal	0.09	0.023
ENSG00000136048	DRAM1	Adipose_Subcutaneous	colon	0.1	0.023
ENSG00000166924	NYAP1	Adipose_Visceral_Omentum	colon	-0.05	0.023
ENSG00000121318	TAS2R10	Colon_Sigmoid	colon	0.19	0.023
ENSG00000270048	AC068790.4	Colon_Transverse	male	-0.37	0.023
ENSG00000225663	MCRIP1	Colon_Transverse	male	0.37	0.023
ENSG00000140471	LINS1	Colon_Transverse	overall	-0.04	0.023
ENSG00000267317	AC027307.2	Whole_Blood	distal	-0.45	0.023
ENSG00000184232	OAF	Adipose_Subcutaneous	overall	0.04	0.023
ENSG00000236830	CBR3-AS1	Adipose_Visceral_Omentum	proximal	0.22	0.0231
ENSG00000274211	SOCS7	Adipose_Subcutaneous	female	0.2	0.0231
ENSG00000261064	LINC02256	Whole_Blood	proximal	0.26	0.0231
ENSG00000172661	WASHC2C	Colon_Transverse	male	-0.21	0.0231
ENSG00000172795	DCP2	Adipose_Visceral_Omentum	proximal	-0.06	0.0231
ENSG00000023516	AKAP11	Adipose_Subcutaneous	proximal	0.08	0.0231
ENSG00000006555	TTC22	Colon_Sigmoid	colon	-0.12	0.0231
ENSG00000198909	MAP3K3	Whole_Blood	proximal	0.09	0.0231
ENSG00000271788	AC008875.1	Colon_Sigmoid	rectal	0.39	0.0231
ENSG00000101445	PPP1R16B	Cells_EBV-transformed_lymphocytes	colon	-0.08	0.0231
ENSG00000183020	AP2A2	Adipose_Visceral_Omentum	distal	0.29	0.0231
ENSG00000115607	IL18RAP	Whole_Blood	colon	0.04	0.0231
ENSG00000149577	SIDT2	Colon_Sigmoid	overall	-0.1	0.0231
ENSG00000117280	RAB29	Colon_Transverse	female	-0.05	0.0231
ENSG00000067208	EVI5	Adipose_Visceral_Omentum	distal	0.17	0.0231
ENSG00000125531	FNDC11	Colon_Transverse	colon	-0.18	0.0231
ENSG00000105202	FBL	Whole_Blood	rectal	-0.15	0.0231
ENSG00000221823	PPP3R1	Cells_EBV-transformed_lymphocytes	female	0.12	0.0231
ENSG00000160299	PCNT	Adipose_Visceral_Omentum	male	-0.09	0.0231
ENSG00000272853	AC069544.1	Adipose_Visceral_Omentum	proximal	0.17	0.0231
ENSG00000235169	SMIM1	Colon_Transverse	overall	0.09	0.0231
ENSG00000105677	TMEM147	Colon_Transverse	colon	0.16	0.0231
ENSG00000161956	SENP3	Colon_Sigmoid	male	0.32	0.0231
ENSG00000118894	EEF2KMT	Colon_Transverse	overall	-0.15	0.0231
ENSG00000162819	BROX	Adipose_Subcutaneous	overall	0.04	0.0231
ENSG00000156509	FBXO43	Colon_Transverse	female	0.14	0.0231
ENSG00000102755	FLT1	Whole_Blood	colon	0.21	0.0231
ENSG00000179344	HLA-DQB1	Adipose_Visceral_Omentum	distal	-0.81	0.0231
ENSG00000231992	AC092802.3	Colon_Transverse	rectal	0.18	0.0231
ENSG00000224536	AC096677.1	Adipose_Subcutaneous	proximal	-0.16	0.0231
ENSG00000060656	PTPRU	Adipose_Subcutaneous	proximal	-0.22	0.0231
ENSG00000125730	C3	Colon_Transverse	overall	-0.62	0.0231
ENSG00000213988	ZNF90	Whole_Blood	male	-0.07	0.0231
ENSG00000007376	RPUSD1	Colon_Sigmoid	distal	-0.22	0.0231
ENSG00000274501	AL121845.4	Whole_Blood	proximal	-0.21	0.0231
ENSG00000160284	SPATC1L	Adipose_Visceral_Omentum	male	0.04	0.0231
ENSG00000163703	CRELD1	Adipose_Visceral_Omentum	proximal	0.04	0.0231
ENSG00000178015	GPR150	Adipose_Visceral_Omentum	female	-0.49	0.0231
ENSG00000178718	RPP25	Colon_Sigmoid	proximal	0.08	0.0231
ENSG00000085733	CTTN	Whole_Blood	colon	0.17	0.0231
ENSG00000254064	AC105206.2	Adipose_Visceral_Omentum	male	-0.13	0.0231
ENSG00000175854	SWI5	Adipose_Subcutaneous	male	-0.32	0.0231
ENSG00000245937	LINC01184	Colon_Transverse	female	-0.05	0.0231
ENSG00000121068	TBX2	Colon_Sigmoid	male	-0.53	0.0231
ENSG00000253921	AC091982.1	Adipose_Subcutaneous	proximal	-0.08	0.0231
ENSG00000149380	P4HA3	Adipose_Subcutaneous	distal	0.09	0.0231
ENSG00000267498	AC007786.1	Colon_Transverse	overall	-0.51	0.0231
ENSG00000261578	AP003119.3	Adipose_Subcutaneous	colon	0.13	0.0231
ENSG00000115241	PPM1G	Colon_Sigmoid	colon	-0.12	0.0231
ENSG00000214803	AC090921.1	Whole_Blood	colon	-0.14	0.0231
ENSG00000272391	POM121C	Whole_Blood	rectal	0.09	0.0231
ENSG00000243305	AC026347.1	Adipose_Visceral_Omentum	rectal	-0.6	0.0231
ENSG00000116106	EPHA4	Adipose_Subcutaneous	overall	0.15	0.0231
ENSG00000254810	AP001189.3	Colon_Transverse	male	-0.13	0.0231
ENSG00000111666	CHPT1	Colon_Sigmoid	male	-0.05	0.0231
ENSG00000267317	AC027307.2	Adipose_Subcutaneous	distal	-0.19	0.0231
ENSG00000253930	TNFRSF10A-AS1	Cells_EBV-transformed_lymphocytes	female	-1.38	0.0231
ENSG00000178217	SH2D4B	Adipose_Subcutaneous	overall	0.08	0.0231
ENSG00000256574	OR13A1	Adipose_Subcutaneous	proximal	-0.28	0.0231
ENSG00000109184	DCUN1D4	Adipose_Subcutaneous	rectal	0.17	0.0231
ENSG00000171843	MLLT3	Colon_Sigmoid	distal	0.36	0.0231
ENSG00000112874	NUDT12	Whole_Blood	proximal	0.06	0.0231
ENSG00000119203	CPSF3	Cells_EBV-transformed_lymphocytes	proximal	-0.24	0.0231
ENSG00000275216	AL161431.1	Whole_Blood	rectal	1.21	0.0231
ENSG00000224536	AC096677.1	Adipose_Subcutaneous	overall	-0.1	0.0231
ENSG00000181790	ADGRB1	Adipose_Subcutaneous	distal	-0.29	0.0231
ENSG00000153395	LPCAT1	Colon_Transverse	rectal	0.27	0.0231
ENSG00000174136	RGMB	Colon_Transverse	rectal	0.18	0.0231
ENSG00000237595	LINC01275	Colon_Sigmoid	female	-0.14	0.0231
ENSG00000075213	SEMA3A	Colon_Sigmoid	female	36.24	0.0231
ENSG00000075213	SEMA3A	Colon_Transverse	female	1.56	0.0231
ENSG00000254461	AP001107.4	Adipose_Subcutaneous	colon	0.08	0.0231
ENSG00000123191	ATP7B	Colon_Transverse	colon	0.04	0.0231
ENSG00000133574	GIMAP4	Whole_Blood	colon	0.07	0.0231
ENSG00000270194	AC097359.2	Colon_Sigmoid	male	0.08	0.0231
ENSG00000255100	AP003119.2	Adipose_Visceral_Omentum	overall	0.07	0.0231
ENSG00000008118	CAMK1G	Colon_Transverse	proximal	-0.46	0.0231
ENSG00000235897	TM4SF19-AS1	Colon_Sigmoid	distal	-0.26	0.0231
ENSG00000124813	RUNX2	Cells_EBV-transformed_lymphocytes	colon	0.29	0.0231
ENSG00000066279	ASPM	Colon_Transverse	rectal	0.16	0.0232
ENSG00000175003	SLC22A1	Colon_Transverse	overall	-0.11	0.0232
ENSG00000213213	CCDC183	Colon_Transverse	rectal	-0.09	0.0232
ENSG00000109943	CRTAM	Adipose_Visceral_Omentum	colon	-0.23	0.0232
ENSG00000006638	TBXA2R	Cells_EBV-transformed_lymphocytes	male	-0.14	0.0232
ENSG00000163703	CRELD1	Adipose_Subcutaneous	proximal	0.04	0.0232
ENSG00000244187	TMEM141	Adipose_Subcutaneous	overall	-0.09	0.0232
ENSG00000124678	TCP11	Adipose_Subcutaneous	distal	0.09	0.0232
ENSG00000138138	ATAD1	Adipose_Subcutaneous	colon	0.14	0.0232
ENSG00000280374	AC019080.6	Adipose_Visceral_Omentum	male	0.08	0.0232
ENSG00000184371	CSF1	Adipose_Visceral_Omentum	colon	0.14	0.0232
ENSG00000254064	AC105206.2	Adipose_Subcutaneous	male	-0.14	0.0232
ENSG00000122176	FMOD	Adipose_Subcutaneous	male	0.11	0.0232
ENSG00000204604	ZNF468	Colon_Sigmoid	overall	-0.33	0.0232
ENSG00000272483	AC022001.3	Whole_Blood	rectal	-0.16	0.0232
ENSG00000198093	ZNF649	Adipose_Subcutaneous	colon	-0.07	0.0232
ENSG00000168062	BATF2	Colon_Transverse	rectal	0.36	0.0232
ENSG00000145390	USP53	Adipose_Visceral_Omentum	distal	0.1	0.0232
ENSG00000163703	CRELD1	Cells_EBV-transformed_lymphocytes	proximal	0.06	0.0232
ENSG00000239789	MRPS17	Colon_Sigmoid	rectal	-0.15	0.0232
ENSG00000125618	PAX8	Cells_EBV-transformed_lymphocytes	proximal	-0.11	0.0232
ENSG00000125755	SYMPK	Adipose_Subcutaneous	overall	-0.1	0.0232
ENSG00000258099	ATXN2-AS	Adipose_Subcutaneous	distal	-0.29	0.0232
ENSG00000100697	DICER1	Adipose_Visceral_Omentum	colon	-0.18	0.0232
ENSG00000258099	ATXN2-AS	Colon_Transverse	distal	-0.38	0.0232
ENSG00000187189	TSPYL4	Cells_EBV-transformed_lymphocytes	distal	-0.2	0.0232
ENSG00000184060	ADAP2	Colon_Transverse	rectal	0.13	0.0232
ENSG00000149809	TM7SF2	Whole_Blood	overall	0.3	0.0232
ENSG00000272644	AC097468.3	Colon_Transverse	proximal	-0.16	0.0232
ENSG00000141068	KSR1	Colon_Transverse	female	0.3	0.0232
ENSG00000125877	ITPA	Whole_Blood	female	-0.04	0.0232
ENSG00000104660	LEPROTL1	Adipose_Visceral_Omentum	distal	0.12	0.0232
ENSG00000259212	AC103739.1	Cells_EBV-transformed_lymphocytes	rectal	-0.25	0.0232
ENSG00000100441	KHNYN	Whole_Blood	distal	0.04	0.0232
ENSG00000012124	CD22	Colon_Sigmoid	colon	0.05	0.0232
ENSG00000125430	HS3ST3B1	Adipose_Subcutaneous	colon	0.12	0.0232
ENSG00000169981	ZNF35	Colon_Sigmoid	colon	-0.1	0.0232
ENSG00000125877	ITPA	Colon_Sigmoid	proximal	-0.04	0.0232
ENSG00000231521	AL162385.2	Colon_Transverse	female	0.23	0.0232
ENSG00000239697	TNFSF12	Adipose_Subcutaneous	overall	0.07	0.0232
ENSG00000263080	AC009121.3	Colon_Transverse	rectal	-0.12	0.0232
ENSG00000116962	NID1	Cells_EBV-transformed_lymphocytes	female	0.05	0.0232
ENSG00000278546	AC003101.2	Adipose_Subcutaneous	male	-0.7	0.0232
ENSG00000037042	TUBG2	Adipose_Visceral_Omentum	male	-0.06	0.0232
ENSG00000130635	COL5A1	Adipose_Visceral_Omentum	colon	-0.92	0.0232
ENSG00000144848	ATG3	Colon_Transverse	proximal	-0.17	0.0232
ENSG00000255284	AP006621.3	Adipose_Subcutaneous	distal	-0.12	0.0232
ENSG00000249593	AC011405.1	Colon_Transverse	overall	0.34	0.0232
ENSG00000112033	PPARD	Cells_EBV-transformed_lymphocytes	overall	0.23	0.0232
ENSG00000107669	ATE1	Whole_Blood	colon	-0.05	0.0232
ENSG00000112062	MAPK14	Colon_Sigmoid	colon	0.4	0.0232
ENSG00000151470	C4orf33	Adipose_Subcutaneous	overall	-0.08	0.0232
ENSG00000260030	AC076968.1	Cells_EBV-transformed_lymphocytes	distal	-0.08	0.0232
ENSG00000107104	KANK1	Cells_EBV-transformed_lymphocytes	distal	0.07	0.0232
ENSG00000146151	HMGCLL1	Colon_Sigmoid	colon	-0.28	0.0232
ENSG00000205913	SRRM2-AS1	Adipose_Visceral_Omentum	female	0.61	0.0232
ENSG00000272994	AC012360.3	Colon_Transverse	distal	-0.12	0.0232
ENSG00000183569	SERHL2	Adipose_Visceral_Omentum	colon	0.06	0.0232
ENSG00000141030	COPS3	Adipose_Visceral_Omentum	female	0.3	0.0232
ENSG00000238290	AL034417.2	Colon_Sigmoid	proximal	-0.2	0.0232
ENSG00000077092	RARB	Adipose_Visceral_Omentum	female	-0.15	0.0232
ENSG00000177337	DLGAP1-AS1	Whole_Blood	rectal	0.06	0.0232
ENSG00000235568	NFAM1	Adipose_Subcutaneous	male	-0.27	0.0232
ENSG00000125450	NUP85	Colon_Transverse	female	0.07	0.0232
ENSG00000136485	DCAF7	Adipose_Visceral_Omentum	colon	0.43	0.0232
ENSG00000137871	ZNF280D	Cells_EBV-transformed_lymphocytes	proximal	-0.16	0.0232
ENSG00000106772	PRUNE2	Whole_Blood	rectal	0.05	0.0232
ENSG00000114948	ADAM23	Colon_Sigmoid	colon	-0.11	0.0232
ENSG00000232814	COL4A2-AS1	Adipose_Subcutaneous	rectal	0.27	0.0232
ENSG00000228340	MIR646HG	Colon_Sigmoid	distal	0.13	0.0232
ENSG00000188511	C22orf34	Colon_Transverse	distal	0.12	0.0232
ENSG00000110344	UBE4A	Whole_Blood	female	0.11	0.0232
ENSG00000197930	ERO1A	Whole_Blood	proximal	-0.04	0.0232
ENSG00000283297	TEX52	Adipose_Subcutaneous	colon	-0.16	0.0232
ENSG00000274828	AC068473.5	Adipose_Visceral_Omentum	rectal	-0.04	0.0232
ENSG00000140521	POLG	Adipose_Subcutaneous	rectal	0.06	0.0232
ENSG00000119522	DENND1A	Adipose_Subcutaneous	rectal	-0.19	0.0232
ENSG00000259536	AC091045.1	Adipose_Visceral_Omentum	proximal	-0.28	0.0232
ENSG00000196712	NF1	Cells_EBV-transformed_lymphocytes	male	0.22	0.0232
ENSG00000170703	TTLL6	Colon_Sigmoid	colon	0.09	0.0232
ENSG00000133706	LARS	Adipose_Subcutaneous	female	0.04	0.0232
ENSG00000224152	AC009506.1	Adipose_Subcutaneous	colon	1.45	0.0233
ENSG00000268364	SMC5-AS1	Colon_Transverse	male	-0.13	0.0233
ENSG00000137310	TCF19	Whole_Blood	rectal	0.09	0.0233
ENSG00000213988	ZNF90	Colon_Transverse	proximal	-0.08	0.0233
ENSG00000090273	NUDC	Colon_Transverse	overall	0.09	0.0233
ENSG00000160691	SHC1	Whole_Blood	male	0.22	0.0233
ENSG00000128408	RIBC2	Whole_Blood	overall	-0.07	0.0233
ENSG00000205423	CNEP1R1	Colon_Sigmoid	rectal	-0.17	0.0233
ENSG00000185043	CIB1	Colon_Sigmoid	distal	0.14	0.0233
ENSG00000273145	BX537318.1	Colon_Transverse	colon	-0.76	0.0233
ENSG00000115091	ACTR3	Adipose_Visceral_Omentum	rectal	0.75	0.0233
ENSG00000235119	AL138895.1	Adipose_Subcutaneous	colon	0.47	0.0233
ENSG00000138111	MFSD13A	Colon_Transverse	male	0.05	0.0233
ENSG00000091542	ALKBH5	Adipose_Subcutaneous	overall	-0.04	0.0233
ENSG00000147789	ZNF7	Colon_Sigmoid	colon	0.16	0.0233
ENSG00000101464	PIGU	Cells_EBV-transformed_lymphocytes	female	-0.19	0.0233
ENSG00000177669	MBOAT4	Adipose_Subcutaneous	male	0.17	0.0233
ENSG00000257923	CUX1	Whole_Blood	colon	-0.22	0.0233
ENSG00000009950	MLXIPL	Cells_EBV-transformed_lymphocytes	overall	0.42	0.0233
ENSG00000134146	DPH6	Adipose_Visceral_Omentum	male	-0.14	0.0233
ENSG00000130584	ZBTB46	Whole_Blood	female	0.28	0.0233
ENSG00000163466	ARPC2	Colon_Sigmoid	rectal	0.18	0.0233
ENSG00000168646	AXIN2	Colon_Sigmoid	distal	0.21	0.0233
ENSG00000231646	FSIP2-AS1	Colon_Sigmoid	rectal	0.1	0.0233
ENSG00000143190	POU2F1	Whole_Blood	female	-0.33	0.0233
ENSG00000196290	NIF3L1	Colon_Sigmoid	proximal	0.19	0.0233
ENSG00000229043	AC091729.3	Colon_Transverse	overall	-0.03	0.0233
ENSG00000173621	LRFN4	Colon_Sigmoid	distal	-0.3	0.0233
ENSG00000076242	MLH1	Adipose_Subcutaneous	overall	0.06	0.0233
ENSG00000204580	DDR1	Adipose_Visceral_Omentum	overall	-0.11	0.0233
ENSG00000270170	NCBP2AS2	Adipose_Visceral_Omentum	rectal	-0.3	0.0233
ENSG00000240403	KIR3DL2	Adipose_Visceral_Omentum	rectal	-0.87	0.0233
ENSG00000240403	KIR3DL2	Colon_Transverse	rectal	-1.86	0.0233
ENSG00000143353	LYPLAL1	Colon_Transverse	distal	0.24	0.0233
ENSG00000173269	MMRN2	Adipose_Subcutaneous	overall	-0.33	0.0233
ENSG00000116288	PARK7	Whole_Blood	proximal	-0.08	0.0233
ENSG00000179698	WDR97	Colon_Transverse	distal	-0.09	0.0233
ENSG00000232388	SMIM26	Colon_Transverse	female	0.1	0.0233
ENSG00000122873	CISD1	Adipose_Subcutaneous	overall	-0.06	0.0233
ENSG00000255284	AP006621.3	Colon_Sigmoid	distal	-0.08	0.0233
ENSG00000118900	UBN1	Colon_Transverse	male	0.11	0.0233
ENSG00000255595	AC007368.1	Adipose_Visceral_Omentum	rectal	-0.11	0.0233
ENSG00000183520	UTP11	Adipose_Visceral_Omentum	distal	0.12	0.0233
ENSG00000089234	BRAP	Colon_Transverse	distal	1.32	0.0233
ENSG00000122574	WIPF3	Colon_Sigmoid	overall	-0.08	0.0233
ENSG00000164615	CAMLG	Colon_Sigmoid	distal	0.06	0.0233
ENSG00000243710	CFAP57	Adipose_Visceral_Omentum	overall	-0.03	0.0233
ENSG00000133706	LARS	Adipose_Visceral_Omentum	proximal	0.04	0.0233
ENSG00000145390	USP53	Adipose_Visceral_Omentum	colon	0.08	0.0233
ENSG00000112308	C6orf62	Whole_Blood	overall	-0.04	0.0233
ENSG00000171928	TVP23B	Adipose_Subcutaneous	proximal	0.18	0.0233
ENSG00000267272	LINC01140	Adipose_Subcutaneous	colon	-0.1	0.0233
ENSG00000205238	SPDYE2	Adipose_Subcutaneous	colon	-1.56	0.0233
ENSG00000186891	TNFRSF18	Colon_Transverse	overall	-0.49	0.0233
ENSG00000060749	QSER1	Adipose_Subcutaneous	overall	-0.17	0.0233
ENSG00000279873	LINC01126	Colon_Transverse	overall	-0.07	0.0233
ENSG00000261051	AC107021.2	Colon_Sigmoid	colon	0.07	0.0233
ENSG00000108406	DHX40	Colon_Sigmoid	male	0.25	0.0233
ENSG00000167965	MLST8	Adipose_Visceral_Omentum	male	-0.07	0.0233
ENSG00000213015	ZNF580	Adipose_Visceral_Omentum	overall	0.19	0.0233
ENSG00000058063	ATP11B	Colon_Transverse	overall	-0.09	0.0233
ENSG00000086289	EPDR1	Colon_Transverse	rectal	-0.12	0.0233
ENSG00000275401	AL391095.3	Adipose_Visceral_Omentum	distal	0.11	0.0233
ENSG00000262995	AC137056.1	Adipose_Subcutaneous	rectal	0.47	0.0233
ENSG00000132603	NIP7	Colon_Sigmoid	female	0.17	0.0233
ENSG00000177469	CAVIN1	Adipose_Subcutaneous	male	-0.21	0.0233
ENSG00000198160	MIER1	Colon_Sigmoid	rectal	0.09	0.0233
ENSG00000101246	ARFRP1	Whole_Blood	proximal	0.08	0.0233
ENSG00000206053	JPT2	Colon_Sigmoid	colon	-0.35	0.0233
ENSG00000133104	SPART	Adipose_Subcutaneous	proximal	-0.19	0.0233
ENSG00000272444	AL118558.4	Adipose_Subcutaneous	male	0.08	0.0233
ENSG00000076555	ACACB	Whole_Blood	rectal	-0.14	0.0233
ENSG00000108587	GOSR1	Adipose_Subcutaneous	male	0.11	0.0233
ENSG00000167523	SPATA33	Adipose_Visceral_Omentum	female	-0.11	0.0233
ENSG00000101019	UQCC1	Cells_EBV-transformed_lymphocytes	rectal	0.09	0.0233
ENSG00000122882	ECD	Cells_EBV-transformed_lymphocytes	distal	0.66	0.0233
ENSG00000127314	RAP1B	Adipose_Subcutaneous	rectal	0.08	0.0234
ENSG00000163431	LMOD1	Colon_Transverse	male	-0.1	0.0234
ENSG00000138101	DTNB	Cells_EBV-transformed_lymphocytes	rectal	-0.23	0.0234
ENSG00000267632	AC067852.3	Colon_Sigmoid	rectal	-0.13	0.0234
ENSG00000170619	COMMD5	Colon_Sigmoid	male	-0.12	0.0234
ENSG00000280213	UCKL1-AS1	Cells_EBV-transformed_lymphocytes	male	-0.2	0.0234
ENSG00000197056	ZMYM1	Adipose_Visceral_Omentum	rectal	0.13	0.0234
ENSG00000100300	TSPO	Whole_Blood	proximal	-0.08	0.0234
ENSG00000198755	RPL10A	Adipose_Subcutaneous	female	0.04	0.0234
ENSG00000103196	CRISPLD2	Adipose_Subcutaneous	female	0.09	0.0234
ENSG00000250427	LINC02148	Colon_Transverse	male	-0.25	0.0234
ENSG00000228925	AC016722.2	Colon_Sigmoid	overall	-0.07	0.0234
ENSG00000026950	BTN3A1	Adipose_Subcutaneous	female	0.04	0.0234
ENSG00000010361	FUZ	Whole_Blood	rectal	0.13	0.0234
ENSG00000169660	HEXD	Adipose_Visceral_Omentum	rectal	-0.07	0.0234
ENSG00000133063	CHIT1	Adipose_Visceral_Omentum	female	-0.78	0.0234
ENSG00000122873	CISD1	Adipose_Visceral_Omentum	overall	-0.05	0.0234
ENSG00000149346	SLX4IP	Adipose_Subcutaneous	female	0.1	0.0234
ENSG00000165832	TRUB1	Adipose_Visceral_Omentum	colon	0.09	0.0234
ENSG00000170619	COMMD5	Cells_EBV-transformed_lymphocytes	male	-0.13	0.0234
ENSG00000172201	ID4	Adipose_Subcutaneous	colon	-0.21	0.0234
ENSG00000131943	C19orf12	Cells_EBV-transformed_lymphocytes	colon	-0.07	0.0234
ENSG00000164111	ANXA5	Cells_EBV-transformed_lymphocytes	overall	0.04	0.0234
ENSG00000212993	POU5F1B	Adipose_Subcutaneous	proximal	0.15	0.0234
ENSG00000212993	POU5F1B	Adipose_Visceral_Omentum	proximal	0.22	0.0234
ENSG00000175764	TTLL11	Adipose_Subcutaneous	proximal	0.09	0.0234
ENSG00000162231	NXF1	Whole_Blood	male	0.2	0.0234
ENSG00000180245	RRH	Adipose_Subcutaneous	colon	-0.09	0.0234
ENSG00000155097	ATP6V1C1	Colon_Transverse	colon	-0.14	0.0234
ENSG00000136827	TOR1A	Whole_Blood	colon	-0.05	0.0234
ENSG00000197363	ZNF517	Colon_Transverse	colon	-0.1	0.0234
ENSG00000164096	C4orf3	Whole_Blood	female	0.21	0.0234
ENSG00000109943	CRTAM	Adipose_Visceral_Omentum	overall	-0.19	0.0234
ENSG00000161016	RPL8	Adipose_Visceral_Omentum	colon	-0.04	0.0234
ENSG00000075213	SEMA3A	Adipose_Subcutaneous	male	-0.15	0.0234
ENSG00000173064	HECTD4	Adipose_Visceral_Omentum	proximal	-0.14	0.0234
ENSG00000028203	VEZT	Colon_Transverse	male	-0.06	0.0234
ENSG00000021488	SLC7A9	Adipose_Subcutaneous	overall	-0.03	0.0234
ENSG00000112041	TULP1	Colon_Sigmoid	male	-0.11	0.0234
ENSG00000121310	ECHDC2	Colon_Transverse	colon	-0.22	0.0234
ENSG00000088899	LZTS3	Colon_Sigmoid	male	0.14	0.0234
ENSG00000235313	HM13-IT1	Whole_Blood	overall	0.1	0.0234
ENSG00000213949	ITGA1	Whole_Blood	proximal	-0.05	0.0234
ENSG00000185359	HGS	Adipose_Subcutaneous	colon	0.26	0.0234
ENSG00000259803	SLC22A31	Adipose_Visceral_Omentum	distal	0.06	0.0234
ENSG00000123815	COQ8B	Colon_Transverse	colon	0.11	0.0234
ENSG00000126861	OMG	Adipose_Visceral_Omentum	overall	-0.27	0.0234
ENSG00000108666	C17orf75	Cells_EBV-transformed_lymphocytes	female	-0.15	0.0234
ENSG00000078403	MLLT10	Whole_Blood	rectal	0.44	0.0234
ENSG00000101460	MAP1LC3A	Adipose_Visceral_Omentum	distal	-0.06	0.0234
ENSG00000232721	AC239800.2	Colon_Transverse	proximal	0.75	0.0234
ENSG00000244731	C4A	Cells_EBV-transformed_lymphocytes	overall	-0.18	0.0234
ENSG00000139323	POC1B	Cells_EBV-transformed_lymphocytes	proximal	-0.14	0.0234
ENSG00000124839	RAB17	Whole_Blood	rectal	0.29	0.0234
ENSG00000224635	AL391095.1	Cells_EBV-transformed_lymphocytes	distal	0.05	0.0234
ENSG00000232354	VIPR1-AS1	Adipose_Visceral_Omentum	female	0.07	0.0234
ENSG00000260917	AL158212.3	Colon_Sigmoid	male	-0.29	0.0234
ENSG00000135953	MFSD9	Adipose_Subcutaneous	male	-0.19	0.0234
ENSG00000264522	OTUD7B	Colon_Sigmoid	rectal	0.33	0.0234
ENSG00000155066	PROM2	Adipose_Subcutaneous	overall	0.09	0.0234
ENSG00000271828	AC008937.3	Colon_Sigmoid	rectal	0.15	0.0234
ENSG00000149308	NPAT	Adipose_Subcutaneous	overall	0.86	0.0234
ENSG00000272810	U91328.3	Cells_EBV-transformed_lymphocytes	rectal	0.11	0.0234
ENSG00000266208	AC080112.1	Adipose_Subcutaneous	male	0.37	0.0234
ENSG00000174945	AMZ1	Cells_EBV-transformed_lymphocytes	proximal	-0.16	0.0234
ENSG00000237560	LINC01497	Colon_Sigmoid	colon	0.05	0.0234
ENSG00000269553	U62631.1	Colon_Sigmoid	colon	0.07	0.0234
ENSG00000271584	LINC02550	Cells_EBV-transformed_lymphocytes	male	0.16	0.0234
ENSG00000081985	IL12RB2	Adipose_Visceral_Omentum	male	-0.21	0.0234
ENSG00000196792	STRN3	Colon_Sigmoid	male	-0.14	0.0234
ENSG00000205572	SERF1B	Whole_Blood	overall	0.07	0.0234
ENSG00000133706	LARS	Colon_Transverse	female	0.04	0.0234
ENSG00000146707	POMZP3	Colon_Sigmoid	distal	-0.15	0.0234
ENSG00000173258	ZNF483	Colon_Transverse	male	0.08	0.0234
ENSG00000139899	CBLN3	Cells_EBV-transformed_lymphocytes	proximal	-0.05	0.0234
ENSG00000168904	LRRC28	Adipose_Subcutaneous	female	-0.13	0.0234
ENSG00000171130	ATP6V0E2	Whole_Blood	colon	0.18	0.0235
ENSG00000244041	LINC01011	Colon_Transverse	female	-0.12	0.0235
ENSG00000258702	AL137786.1	Cells_EBV-transformed_lymphocytes	male	0.09	0.0235
ENSG00000213639	PPP1CB	Cells_EBV-transformed_lymphocytes	male	0.08	0.0235
ENSG00000178814	OPLAH	Colon_Sigmoid	colon	0.2	0.0235
ENSG00000247498	GPRC5D-AS1	Cells_EBV-transformed_lymphocytes	rectal	-0.28	0.0235
ENSG00000151632	AKR1C2	Colon_Transverse	proximal	0.25	0.0235
ENSG00000083828	ZNF586	Adipose_Visceral_Omentum	proximal	-0.07	0.0235
ENSG00000171475	WIPF2	Whole_Blood	rectal	-0.2	0.0235
ENSG00000176393	RNPEP	Whole_Blood	colon	-0.03	0.0235
ENSG00000122873	CISD1	Whole_Blood	proximal	-0.05	0.0235
ENSG00000177951	BET1L	Whole_Blood	female	0.06	0.0235
ENSG00000275401	AL391095.3	Colon_Transverse	rectal	0.11	0.0235
ENSG00000187624	C17orf97	Adipose_Visceral_Omentum	proximal	0.03	0.0235
ENSG00000237649	KIFC1	Cells_EBV-transformed_lymphocytes	rectal	0.09	0.0235
ENSG00000152620	NADK2	Adipose_Visceral_Omentum	proximal	0.1	0.0235
ENSG00000130475	FCHO1	Adipose_Subcutaneous	colon	0.18	0.0235
ENSG00000184677	ZBTB40	Colon_Sigmoid	proximal	0.12	0.0235
ENSG00000177685	CRACR2B	Adipose_Visceral_Omentum	female	-0.08	0.0235
ENSG00000079805	DNM2	Adipose_Visceral_Omentum	male	0.18	0.0235
ENSG00000148943	LIN7C	Adipose_Visceral_Omentum	distal	-0.08	0.0235
ENSG00000166925	TSC22D4	Whole_Blood	overall	0.07	0.0235
ENSG00000152763	WDR78	Colon_Transverse	colon	-0.11	0.0235
ENSG00000188878	FBF1	Colon_Transverse	female	0.24	0.0235
ENSG00000152661	GJA1	Colon_Transverse	rectal	0.36	0.0235
ENSG00000166478	ZNF143	Whole_Blood	colon	0.76	0.0235
ENSG00000257551	HLX-AS1	Colon_Sigmoid	overall	-0.04	0.0235
ENSG00000176909	MAMSTR	Whole_Blood	male	-0.15	0.0235
ENSG00000258572	AL133467.1	Colon_Sigmoid	overall	-0.06	0.0235
ENSG00000258839	MC1R	Whole_Blood	overall	0.14	0.0235
ENSG00000227953	LINC01341	Adipose_Visceral_Omentum	colon	0.1	0.0235
ENSG00000167535	CACNB3	Adipose_Visceral_Omentum	colon	-0.13	0.0235
ENSG00000109536	FRG1	Colon_Transverse	distal	-0.43	0.0235
ENSG00000165629	ATP5F1C	Whole_Blood	distal	-0.13	0.0235
ENSG00000254855	AP001107.8	Cells_EBV-transformed_lymphocytes	overall	-0.08	0.0235
ENSG00000115091	ACTR3	Whole_Blood	rectal	1.28	0.0235
ENSG00000091157	WDR7	Adipose_Subcutaneous	rectal	-0.39	0.0235
ENSG00000178772	CPN2	Adipose_Subcutaneous	overall	0.14	0.0235
ENSG00000091409	ITGA6	Adipose_Subcutaneous	female	-0.24	0.0235
ENSG00000223935	LGALSL-DT	Whole_Blood	rectal	-0.12	0.0235
ENSG00000187866	FAM122A	Adipose_Visceral_Omentum	overall	-7.76	0.0235
ENSG00000115977	AAK1	Colon_Sigmoid	female	0.23	0.0235
ENSG00000168569	TMEM223	Whole_Blood	rectal	-0.09	0.0235
ENSG00000180539	C9orf139	Adipose_Subcutaneous	female	0.2	0.0235
ENSG00000146067	FAM193B	Colon_Transverse	overall	-0.06	0.0235
ENSG00000224652	LINC00885	Adipose_Visceral_Omentum	rectal	0.44	0.0235
ENSG00000240032	LNCSRLR	Colon_Sigmoid	colon	0.06	0.0235
ENSG00000274719	AC012653.2	Adipose_Subcutaneous	rectal	0.32	0.0235
ENSG00000106066	CPVL	Whole_Blood	rectal	-0.07	0.0235
ENSG00000228775	WEE2-AS1	Adipose_Subcutaneous	female	0.09	0.0235
ENSG00000266714	MYO15B	Adipose_Subcutaneous	proximal	0.05	0.0235
ENSG00000242686	AC107464.1	Whole_Blood	male	-0.06	0.0235
ENSG00000100316	RPL3	Whole_Blood	overall	-0.13	0.0235
ENSG00000055211	GINM1	Colon_Transverse	colon	-0.09	0.0235
ENSG00000213213	CCDC183	Whole_Blood	colon	0.12	0.0235
ENSG00000086061	DNAJA1	Colon_Transverse	overall	0.13	0.0235
ENSG00000160613	PCSK7	Whole_Blood	male	0.17	0.0235
ENSG00000130311	DDA1	Colon_Sigmoid	distal	0.28	0.0235
ENSG00000167895	TMC8	Cells_EBV-transformed_lymphocytes	proximal	-0.13	0.0235
ENSG00000169258	GPRIN1	Whole_Blood	distal	0.22	0.0235
ENSG00000152700	SAR1B	Cells_EBV-transformed_lymphocytes	colon	0.14	0.0235
ENSG00000106591	MRPL32	Adipose_Subcutaneous	female	0.13	0.0235
ENSG00000167535	CACNB3	Cells_EBV-transformed_lymphocytes	overall	-0.05	0.0235
ENSG00000186188	FFAR4	Adipose_Subcutaneous	male	0.12	0.0235
ENSG00000148943	LIN7C	Colon_Transverse	colon	-0.09	0.0235
ENSG00000155629	PIK3AP1	Colon_Transverse	distal	-0.23	0.0235
ENSG00000173064	HECTD4	Colon_Sigmoid	proximal	-0.18	0.0235
ENSG00000121933	TMIGD3	Colon_Sigmoid	male	0.06	0.0235
ENSG00000260244	AC104083.1	Adipose_Subcutaneous	colon	0.06	0.0236
ENSG00000251350	LINC02475	Adipose_Visceral_Omentum	male	-0.24	0.0236
ENSG00000121058	COIL	Colon_Sigmoid	proximal	-0.31	0.0236
ENSG00000276633	AJ011931.1	Colon_Sigmoid	male	0.16	0.0236
ENSG00000112902	SEMA5A	Colon_Sigmoid	proximal	0.34	0.0236
ENSG00000035115	SH3YL1	Colon_Sigmoid	proximal	-0.06	0.0236
ENSG00000177731	FLII	Colon_Transverse	rectal	0.18	0.0236
ENSG00000135148	TRAFD1	Adipose_Visceral_Omentum	rectal	-0.47	0.0236
ENSG00000127364	TAS2R4	Whole_Blood	female	0.07	0.0236
ENSG00000040487	SLC66A1	Adipose_Visceral_Omentum	male	-0.08	0.0236
ENSG00000186088	GSAP	Adipose_Visceral_Omentum	overall	0.06	0.0236
ENSG00000173442	EHBP1L1	Adipose_Visceral_Omentum	rectal	0.3	0.0236
ENSG00000083535	PIBF1	Cells_EBV-transformed_lymphocytes	overall	-0.13	0.0236
ENSG00000249593	AC011405.1	Colon_Transverse	rectal	0.52	0.0236
ENSG00000054611	TBC1D22A	Cells_EBV-transformed_lymphocytes	proximal	0.16	0.0236
ENSG00000267106	ZNF561-AS1	Adipose_Visceral_Omentum	distal	-0.28	0.0236
ENSG00000260276	AC022167.2	Adipose_Subcutaneous	female	-0.07	0.0236
ENSG00000107281	NPDC1	Colon_Transverse	colon	-0.08	0.0236
ENSG00000283064	AL353759.1	Adipose_Visceral_Omentum	proximal	0.18	0.0236
ENSG00000100697	DICER1	Adipose_Subcutaneous	colon	-0.08	0.0236
ENSG00000156795	WDYHV1	Cells_EBV-transformed_lymphocytes	female	-0.06	0.0236
ENSG00000137414	FAM8A1	Adipose_Subcutaneous	proximal	-0.14	0.0236
ENSG00000145390	USP53	Adipose_Subcutaneous	overall	0.08	0.0236
ENSG00000112137	PHACTR1	Adipose_Subcutaneous	distal	-0.12	0.0236
ENSG00000204482	LST1	Adipose_Subcutaneous	female	0.18	0.0236
ENSG00000268388	FENDRR	Colon_Sigmoid	female	-0.11	0.0236
ENSG00000172785	CBWD1	Whole_Blood	overall	0.04	0.0236
ENSG00000121064	SCPEP1	Colon_Sigmoid	colon	0.07	0.0236
ENSG00000196923	PDLIM7	Colon_Sigmoid	colon	-0.1	0.0236
ENSG00000231731	AC010976.1	Adipose_Subcutaneous	rectal	-0.28	0.0236
ENSG00000172543	CTSW	Whole_Blood	overall	-0.03	0.0236
ENSG00000283297	TEX52	Colon_Sigmoid	overall	-0.08	0.0236
ENSG00000239300	AC080162.1	Colon_Transverse	female	0.17	0.0236
ENSG00000130638	ATXN10	Adipose_Subcutaneous	rectal	-0.1	0.0236
ENSG00000100664	EIF5	Whole_Blood	distal	0.25	0.0236
ENSG00000141384	TAF4B	Adipose_Visceral_Omentum	proximal	-0.18	0.0236
ENSG00000136573	BLK	Cells_EBV-transformed_lymphocytes	colon	0.24	0.0236
ENSG00000028310	BRD9	Colon_Sigmoid	male	0.62	0.0236
ENSG00000143924	EML4	Adipose_Visceral_Omentum	proximal	0.1	0.0236
ENSG00000173327	MAP3K11	Whole_Blood	overall	-0.04	0.0236
ENSG00000272236	AL645939.4	Colon_Sigmoid	proximal	-0.09	0.0236
ENSG00000151729	SLC25A4	Colon_Sigmoid	overall	2.82	0.0236
ENSG00000130304	SLC27A1	Adipose_Visceral_Omentum	distal	0.32	0.0236
ENSG00000196547	MAN2A2	Cells_EBV-transformed_lymphocytes	male	0.15	0.0236
ENSG00000188649	CC2D2B	Whole_Blood	colon	-0.11	0.0236
ENSG00000144306	SCRN3	Whole_Blood	proximal	-0.36	0.0236
ENSG00000163125	RPRD2	Whole_Blood	colon	0.1	0.0236
ENSG00000181649	PHLDA2	Adipose_Visceral_Omentum	overall	-0.24	0.0236
ENSG00000081913	PHLPP1	Whole_Blood	proximal	0.68	0.0236
ENSG00000134283	PPHLN1	Adipose_Subcutaneous	colon	0.06	0.0236
ENSG00000204604	ZNF468	Adipose_Subcutaneous	colon	-0.07	0.0236
ENSG00000143320	CRABP2	Adipose_Subcutaneous	rectal	0.33	0.0236
ENSG00000115641	FHL2	Adipose_Visceral_Omentum	overall	0.46	0.0236
ENSG00000037637	FBXO42	Whole_Blood	female	0.11	0.0236
ENSG00000185133	INPP5J	Colon_Transverse	male	-0.32	0.0236
ENSG00000134627	PIWIL4	Colon_Transverse	distal	-0.3	0.0236
ENSG00000033800	PIAS1	Adipose_Visceral_Omentum	male	0.08	0.0236
ENSG00000018408	WWTR1	Adipose_Visceral_Omentum	overall	-0.17	0.0236
ENSG00000077348	EXOSC5	Colon_Transverse	colon	-0.12	0.0236
ENSG00000023516	AKAP11	Adipose_Visceral_Omentum	proximal	0.09	0.0236
ENSG00000135002	RFK	Adipose_Visceral_Omentum	male	0.1	0.0236
ENSG00000035928	RFC1	Colon_Sigmoid	colon	-0.15	0.0236
ENSG00000122550	KLHL7	Adipose_Visceral_Omentum	male	0.07	0.0236
ENSG00000076685	NT5C2	Adipose_Subcutaneous	distal	0.1	0.0236
ENSG00000111412	C12orf49	Adipose_Visceral_Omentum	proximal	-0.4	0.0236
ENSG00000162819	BROX	Whole_Blood	male	0.22	0.0236
ENSG00000106526	ACTR3C	Adipose_Visceral_Omentum	distal	-0.18	0.0236
ENSG00000236204	LINC01376	Colon_Transverse	distal	-0.13	0.0236
ENSG00000167394	ZNF668	Whole_Blood	proximal	-0.14	0.0236
ENSG00000135094	SDS	Whole_Blood	male	-0.24	0.0236
ENSG00000110717	NDUFS8	Colon_Transverse	proximal	-0.37	0.0236
ENSG00000236499	LINC00896	Adipose_Subcutaneous	rectal	0.17	0.0236
ENSG00000100504	PYGL	Colon_Sigmoid	rectal	0.15	0.0237
ENSG00000136630	HLX	Colon_Sigmoid	colon	0.16	0.0237
ENSG00000167196	FBXO22	Whole_Blood	male	-0.78	0.0237
ENSG00000163239	TDRD10	Colon_Sigmoid	rectal	-0.2	0.0237
ENSG00000249915	PDCD6	Adipose_Subcutaneous	colon	-0.09	0.0237
ENSG00000182149	IST1	Colon_Transverse	colon	0.17	0.0237
ENSG00000165060	FXN	Adipose_Visceral_Omentum	distal	-0.29	0.0237
ENSG00000197363	ZNF517	Cells_EBV-transformed_lymphocytes	colon	-0.12	0.0237
ENSG00000151470	C4orf33	Adipose_Visceral_Omentum	overall	-0.08	0.0237
ENSG00000066136	NFYC	Adipose_Visceral_Omentum	colon	-0.1	0.0237
ENSG00000116717	GADD45A	Cells_EBV-transformed_lymphocytes	colon	-0.96	0.0237
ENSG00000198131	ZNF544	Whole_Blood	proximal	0.13	0.0237
ENSG00000151553	FAM160B1	Adipose_Subcutaneous	proximal	-0.09	0.0237
ENSG00000168028	RPSA	Whole_Blood	overall	0.04	0.0237
ENSG00000178163	ZNF518B	Adipose_Subcutaneous	distal	-0.1	0.0237
ENSG00000108839	ALOX12	Adipose_Subcutaneous	male	-0.14	0.0237
ENSG00000129204	USP6	Whole_Blood	proximal	0.51	0.0237
ENSG00000141101	NOB1	Colon_Transverse	female	-0.16	0.0237
ENSG00000141298	SSH2	Colon_Transverse	female	0.22	0.0237
ENSG00000107362	ABHD17B	Adipose_Visceral_Omentum	overall	0.25	0.0237
ENSG00000196576	PLXNB2	Whole_Blood	rectal	0.15	0.0237
ENSG00000131746	TNS4	Cells_EBV-transformed_lymphocytes	overall	0.07	0.0237
ENSG00000130775	THEMIS2	Whole_Blood	distal	-0.08	0.0237
ENSG00000272823	AL445423.1	Colon_Sigmoid	overall	-0.03	0.0237
ENSG00000154309	DISP1	Colon_Transverse	overall	-0.17	0.0237
ENSG00000065320	NTN1	Colon_Sigmoid	distal	0.13	0.0237
ENSG00000183020	AP2A2	Colon_Transverse	female	0.19	0.0237
ENSG00000243415	AC107021.1	Colon_Sigmoid	colon	0.18	0.0237
ENSG00000132406	TMEM128	Adipose_Subcutaneous	colon	-0.05	0.0237
ENSG00000178015	GPR150	Adipose_Subcutaneous	overall	-0.19	0.0237
ENSG00000102780	DGKH	Whole_Blood	proximal	0.4	0.0237
ENSG00000226816	AC005082.1	Adipose_Subcutaneous	overall	0.04	0.0237
ENSG00000120370	GORAB	Whole_Blood	distal	-0.16	0.0237
ENSG00000117425	PTCH2	Adipose_Subcutaneous	proximal	-1.06	0.0237
ENSG00000048140	TSPAN17	Colon_Sigmoid	rectal	-0.14	0.0237
ENSG00000071054	MAP4K4	Colon_Transverse	distal	0.6	0.0237
ENSG00000245719	AC009292.1	Adipose_Subcutaneous	female	0.07	0.0237
ENSG00000268895	A1BG-AS1	Adipose_Visceral_Omentum	overall	-0.11	0.0237
ENSG00000184613	NELL2	Colon_Sigmoid	male	-0.12	0.0237
ENSG00000198160	MIER1	Adipose_Visceral_Omentum	female	0.13	0.0237
ENSG00000177453	NIM1K	Colon_Sigmoid	rectal	-0.13	0.0237
ENSG00000139343	SNRPF	Adipose_Subcutaneous	female	0.5	0.0237
ENSG00000111321	LTBR	Colon_Sigmoid	overall	0.03	0.0237
ENSG00000187950	OVCH1	Adipose_Subcutaneous	rectal	-0.22	0.0237
ENSG00000240032	LNCSRLR	Adipose_Subcutaneous	colon	0.06	0.0237
ENSG00000126858	RHOT1	Cells_EBV-transformed_lymphocytes	proximal	0.14	0.0237
ENSG00000236935	AP003774.2	Cells_EBV-transformed_lymphocytes	rectal	0.08	0.0237
ENSG00000233754	AP001628.2	Colon_Sigmoid	proximal	-0.1	0.0237
ENSG00000248925	AC021087.1	Adipose_Subcutaneous	female	0.11	0.0237
ENSG00000066117	SMARCD1	Adipose_Visceral_Omentum	male	0.22	0.0237
ENSG00000198892	SHISA4	Colon_Transverse	colon	-0.07	0.0237
ENSG00000124532	MRS2	Colon_Sigmoid	overall	-0.04	0.0237
ENSG00000066455	GOLGA5	Colon_Sigmoid	distal	-0.25	0.0237
ENSG00000054179	ENTPD2	Colon_Transverse	rectal	-0.1	0.0237
ENSG00000164627	KIF6	Cells_EBV-transformed_lymphocytes	female	-0.08	0.0237
ENSG00000183955	KMT5A	Whole_Blood	colon	-0.18	0.0237
ENSG00000273399	AL159169.3	Colon_Transverse	colon	0.24	0.0237
ENSG00000136819	C9orf78	Colon_Sigmoid	colon	-0.1	0.0237
ENSG00000135828	RNASEL	Adipose_Subcutaneous	female	-0.21	0.0237
ENSG00000128563	PRKRIP1	Adipose_Visceral_Omentum	overall	0.05	0.0237
ENSG00000245498	AP000866.1	Adipose_Subcutaneous	male	0.07	0.0237
ENSG00000258515	AL355075.2	Whole_Blood	rectal	0.08	0.0237
ENSG00000142606	MMEL1	Colon_Transverse	female	-0.09	0.0237
ENSG00000273454	AC112503.2	Adipose_Visceral_Omentum	rectal	-0.29	0.0237
ENSG00000171604	CXXC5	Adipose_Subcutaneous	female	-0.38	0.0237
ENSG00000271605	MILR1	Whole_Blood	female	0.1	0.0237
ENSG00000276742	AL731566.3	Colon_Sigmoid	female	0.05	0.0237
ENSG00000234917	AC098484.2	Adipose_Visceral_Omentum	overall	0.16	0.0237
ENSG00000149212	SESN3	Adipose_Subcutaneous	male	0.25	0.0237
ENSG00000171729	TMEM51	Colon_Transverse	male	-0.09	0.0237
ENSG00000073169	SELENOO	Cells_EBV-transformed_lymphocytes	overall	-0.17	0.0237
ENSG00000243795	LINC02044	Adipose_Visceral_Omentum	rectal	0.07	0.0237
ENSG00000118292	C1orf54	Adipose_Visceral_Omentum	rectal	0.4	0.0238
ENSG00000178951	ZBTB7A	Colon_Transverse	rectal	0.26	0.0238
ENSG00000268592	AL355312.3	Adipose_Visceral_Omentum	male	0.09	0.0238
ENSG00000187446	CHP1	Colon_Transverse	proximal	0.18	0.0238
ENSG00000156170	NDUFAF6	Colon_Sigmoid	distal	-0.13	0.0238
ENSG00000171103	TRMT61B	Whole_Blood	female	-0.05	0.0238
ENSG00000127472	PLA2G5	Adipose_Subcutaneous	overall	0.21	0.0238
ENSG00000204482	LST1	Adipose_Visceral_Omentum	rectal	0.14	0.0238
ENSG00000172661	WASHC2C	Colon_Transverse	overall	-0.14	0.0238
ENSG00000272853	AC069544.1	Adipose_Visceral_Omentum	overall	0.11	0.0238
ENSG00000198756	COLGALT2	Colon_Sigmoid	proximal	0.15	0.0238
ENSG00000137809	ITGA11	Adipose_Visceral_Omentum	distal	-0.34	0.0238
ENSG00000228242	AC093495.1	Colon_Sigmoid	female	0.08	0.0238
ENSG00000128159	TUBGCP6	Cells_EBV-transformed_lymphocytes	proximal	-0.22	0.0238
ENSG00000224318	CHL1-AS2	Adipose_Visceral_Omentum	proximal	-0.09	0.0238
ENSG00000120784	ZFP30	Adipose_Subcutaneous	rectal	-0.07	0.0238
ENSG00000143434	SEMA6C	Colon_Sigmoid	proximal	-0.32	0.0238
ENSG00000259803	SLC22A31	Cells_EBV-transformed_lymphocytes	distal	0.08	0.0238
ENSG00000138964	PARVG	Cells_EBV-transformed_lymphocytes	male	-0.16	0.0238
ENSG00000227345	PARG	Adipose_Subcutaneous	male	0.16	0.0238
ENSG00000204540	PSORS1C1	Colon_Transverse	colon	-0.03	0.0238
ENSG00000196821	ILRUN	Adipose_Subcutaneous	proximal	-0.09	0.0238
ENSG00000206503	HLA-A	Whole_Blood	male	-0.06	0.0238
ENSG00000269843	AC008537.2	Adipose_Subcutaneous	male	0.56	0.0238
ENSG00000231365	WARS2-AS1	Adipose_Visceral_Omentum	overall	0.02	0.0238
ENSG00000163703	CRELD1	Colon_Sigmoid	proximal	0.05	0.0238
ENSG00000197536	C5orf56	Colon_Sigmoid	proximal	-0.08	0.0238
ENSG00000259430	CERS3-AS1	Adipose_Subcutaneous	distal	-0.07	0.0238
ENSG00000181029	TRAPPC5	Colon_Transverse	proximal	0.11	0.0238
ENSG00000257252	AC124947.1	Whole_Blood	colon	-0.05	0.0238
ENSG00000011028	MRC2	Colon_Transverse	rectal	-0.09	0.0238
ENSG00000170074	FAM153A	Cells_EBV-transformed_lymphocytes	overall	-0.05	0.0238
ENSG00000198832	SELENOM	Colon_Sigmoid	female	0.07	0.0238
ENSG00000091986	CCDC80	Adipose_Visceral_Omentum	distal	1.7	0.0238
ENSG00000273369	AC096586.2	Colon_Sigmoid	proximal	-0.09	0.0238
ENSG00000249207	AC079921.1	Colon_Sigmoid	male	0.09	0.0238
ENSG00000166783	MARF1	Colon_Sigmoid	distal	-0.17	0.0238
ENSG00000068024	HDAC4	Colon_Sigmoid	overall	0.35	0.0238
ENSG00000158748	HTR6	Colon_Sigmoid	colon	-0.25	0.0238
ENSG00000169964	TMEM42	Colon_Transverse	overall	0.15	0.0238
ENSG00000275512	AC007998.4	Adipose_Visceral_Omentum	overall	0.19	0.0238
ENSG00000170340	B3GNT2	Whole_Blood	rectal	-0.05	0.0238
ENSG00000274565	AC080038.1	Colon_Transverse	rectal	0.14	0.0238
ENSG00000170791	CHCHD7	Colon_Sigmoid	distal	0.37	0.0238
ENSG00000251169	LINC01843	Adipose_Subcutaneous	distal	-0.22	0.0238
ENSG00000182149	IST1	Colon_Sigmoid	colon	0.28	0.0238
ENSG00000261121	LINC02473	Colon_Sigmoid	rectal	-0.26	0.0238
ENSG00000176022	B3GALT6	Whole_Blood	distal	-0.11	0.0238
ENSG00000230563	AL121757.1	Colon_Transverse	distal	0.32	0.0238
ENSG00000197912	SPG7	Colon_Transverse	colon	0.14	0.0238
ENSG00000205403	CFI	Colon_Transverse	colon	0.18	0.0238
ENSG00000136371	MTHFS	Whole_Blood	proximal	0.11	0.0238
ENSG00000214652	ZNF727	Adipose_Subcutaneous	male	0.31	0.0238
ENSG00000103089	FA2H	Adipose_Visceral_Omentum	colon	-0.25	0.0238
ENSG00000167815	PRDX2	Adipose_Subcutaneous	overall	-0.08	0.0238
ENSG00000267317	AC027307.2	Colon_Transverse	distal	-0.14	0.0238
ENSG00000087494	PTHLH	Adipose_Subcutaneous	colon	0.19	0.0238
ENSG00000167508	MVD	Adipose_Visceral_Omentum	female	0.19	0.0238
ENSG00000175048	ZDHHC14	Colon_Transverse	male	0.1	0.0238
ENSG00000272927	AC107464.3	Cells_EBV-transformed_lymphocytes	male	0.12	0.0238
ENSG00000183876	ARSI	Colon_Sigmoid	overall	-0.15	0.0238
ENSG00000075975	MKRN2	Colon_Sigmoid	rectal	-0.12	0.0238
ENSG00000115827	DCAF17	Adipose_Subcutaneous	colon	-0.16	0.0238
ENSG00000171517	LPAR3	Cells_EBV-transformed_lymphocytes	male	-0.04	0.0238
ENSG00000259536	AC091045.1	Colon_Transverse	proximal	-0.3	0.0238
ENSG00000260259	LINC02166	Adipose_Subcutaneous	female	-0.18	0.0238
ENSG00000145014	TMEM44	Cells_EBV-transformed_lymphocytes	male	-0.15	0.0238
ENSG00000124491	F13A1	Adipose_Visceral_Omentum	overall	-0.13	0.0238
ENSG00000176148	TCP11L1	Cells_EBV-transformed_lymphocytes	overall	0.06	0.0238
ENSG00000256591	AP003108.2	Adipose_Subcutaneous	overall	-0.24	0.0238
ENSG00000074966	TXK	Adipose_Subcutaneous	proximal	-0.25	0.0238
ENSG00000272823	AL445423.1	Adipose_Visceral_Omentum	overall	-0.03	0.0238
ENSG00000152763	WDR78	Colon_Sigmoid	male	-0.12	0.0238
ENSG00000175213	ZNF408	Colon_Sigmoid	rectal	0.23	0.0238
ENSG00000269887	AL391001.1	Colon_Sigmoid	rectal	0.58	0.0238
ENSG00000160408	ST6GALNAC6	Whole_Blood	overall	0.09	0.0238
ENSG00000066136	NFYC	Colon_Transverse	colon	-0.1	0.0238
ENSG00000112624	BICRAL	Adipose_Visceral_Omentum	overall	-0.14	0.0238
ENSG00000203999	LINC01270	Colon_Transverse	overall	0.05	0.0238
ENSG00000118596	SLC16A7	Colon_Transverse	overall	-0.23	0.0238
ENSG00000149328	GLB1L2	Adipose_Visceral_Omentum	rectal	-0.1	0.0238
ENSG00000116035	VAX2	Colon_Transverse	distal	0.21	0.0239
ENSG00000185022	MAFF	Colon_Transverse	female	0.36	0.0239
ENSG00000136235	GPNMB	Whole_Blood	colon	-0.07	0.0239
ENSG00000135018	UBQLN1	Adipose_Visceral_Omentum	male	-0.12	0.0239
ENSG00000222020	HDAC4-AS1	Whole_Blood	distal	-0.08	0.0239
ENSG00000114209	PDCD10	Colon_Sigmoid	rectal	-0.36	0.0239
ENSG00000137491	SLCO2B1	Colon_Transverse	rectal	0.24	0.0239
ENSG00000197150	ABCB8	Whole_Blood	female	-0.1	0.0239
ENSG00000222014	RAB6C	Adipose_Subcutaneous	female	0.1	0.0239
ENSG00000087365	SF3B2	Adipose_Subcutaneous	male	-0.06	0.0239
ENSG00000258274	AC012085.2	Adipose_Subcutaneous	colon	0.54	0.0239
ENSG00000165424	ZCCHC24	Colon_Sigmoid	proximal	0.35	0.0239
ENSG00000119703	ZC2HC1C	Adipose_Visceral_Omentum	overall	0.26	0.0239
ENSG00000230163	AL122010.1	Whole_Blood	female	0.09	0.0239
ENSG00000108587	GOSR1	Colon_Transverse	male	0.16	0.0239
ENSG00000270344	POC1B-AS1	Colon_Sigmoid	male	0.07	0.0239
ENSG00000166847	DCTN5	Whole_Blood	male	0.04	0.0239
ENSG00000183087	GAS6	Adipose_Subcutaneous	male	-0.15	0.0239
ENSG00000188185	LINC00265	Adipose_Subcutaneous	proximal	-0.09	0.0239
ENSG00000168404	MLKL	Adipose_Subcutaneous	proximal	-0.07	0.0239
ENSG00000274225	AP001065.3	Colon_Sigmoid	male	0.05	0.0239
ENSG00000233930	KRTAP5-AS1	Colon_Sigmoid	colon	0.06	0.0239
ENSG00000176659	C20orf197	Adipose_Subcutaneous	rectal	0.17	0.0239
ENSG00000119703	ZC2HC1C	Adipose_Visceral_Omentum	proximal	0.33	0.0239
ENSG00000129103	SUMF2	Colon_Sigmoid	distal	0.07	0.0239
ENSG00000135338	LCA5	Adipose_Visceral_Omentum	colon	-0.16	0.0239
ENSG00000177025	C19orf18	Cells_EBV-transformed_lymphocytes	colon	-0.22	0.0239
ENSG00000228037	AL139246.3	Colon_Sigmoid	female	0.7	0.0239
ENSG00000157870	PRXL2B	Colon_Sigmoid	male	-0.04	0.0239
ENSG00000168404	MLKL	Whole_Blood	proximal	0.09	0.0239
ENSG00000258689	LINC01269	Whole_Blood	distal	0.27	0.0239
ENSG00000178966	RMI1	Adipose_Subcutaneous	female	0.15	0.0239
ENSG00000213366	GSTM2	Whole_Blood	distal	0.09	0.0239
ENSG00000089094	KDM2B	Adipose_Subcutaneous	proximal	0.31	0.0239
ENSG00000171928	TVP23B	Colon_Sigmoid	proximal	0.19	0.0239
ENSG00000112293	GPLD1	Colon_Sigmoid	female	-0.13	0.0239
ENSG00000234211	AL451067.1	Cells_EBV-transformed_lymphocytes	male	-0.08	0.0239
ENSG00000105248	YJU2	Adipose_Subcutaneous	proximal	0.14	0.0239
ENSG00000181135	ZNF707	Adipose_Subcutaneous	female	0.13	0.0239
ENSG00000251095	AC093866.1	Cells_EBV-transformed_lymphocytes	male	-0.18	0.0239
ENSG00000162961	DPY30	Adipose_Visceral_Omentum	overall	0.15	0.0239
ENSG00000133872	SARAF	Cells_EBV-transformed_lymphocytes	proximal	-0.08	0.0239
ENSG00000164615	CAMLG	Adipose_Subcutaneous	distal	0.05	0.0239
ENSG00000273249	BX649632.1	Cells_EBV-transformed_lymphocytes	distal	-0.16	0.0239
ENSG00000112796	ENPP5	Adipose_Subcutaneous	female	0.18	0.0239
ENSG00000137714	FDX1	Colon_Sigmoid	proximal	0.07	0.0239
ENSG00000120322	PCDHB8	Colon_Sigmoid	female	0.06	0.0239
ENSG00000110925	CSRNP2	Whole_Blood	male	0.15	0.0239
ENSG00000175229	GAL3ST3	Adipose_Visceral_Omentum	distal	0.68	0.0239
ENSG00000254416	LINC02732	Cells_EBV-transformed_lymphocytes	colon	0.12	0.0239
ENSG00000175395	ZNF25	Colon_Transverse	colon	0.06	0.0239
ENSG00000140450	ARRDC4	Adipose_Subcutaneous	distal	0.12	0.0239
ENSG00000258053	AC025575.2	Colon_Transverse	female	-0.16	0.0239
ENSG00000172977	KAT5	Colon_Sigmoid	rectal	0.16	0.0239
ENSG00000164615	CAMLG	Adipose_Subcutaneous	colon	0.04	0.0239
ENSG00000181333	HEPHL1	Colon_Sigmoid	overall	-0.06	0.0239
ENSG00000003056	M6PR	Colon_Transverse	distal	0.08	0.0239
ENSG00000258602	LINC01629	Colon_Sigmoid	distal	-0.04	0.0239
ENSG00000214770	AL161756.1	Adipose_Subcutaneous	proximal	-1.21	0.0239
ENSG00000115138	POMC	Colon_Transverse	overall	-0.35	0.0239
ENSG00000259921	AC022819.1	Colon_Sigmoid	proximal	0.34	0.0239
ENSG00000113578	FGF1	Adipose_Subcutaneous	female	0.23	0.0239
ENSG00000186111	PIP5K1C	Colon_Sigmoid	female	-0.19	0.0239
ENSG00000130402	ACTN4	Colon_Transverse	colon	-0.12	0.0239
ENSG00000157578	LCA5L	Adipose_Visceral_Omentum	overall	-0.03	0.0239
ENSG00000100218	RSPH14	Colon_Transverse	male	0.12	0.0239
ENSG00000177303	CASKIN2	Whole_Blood	proximal	0.22	0.0239
ENSG00000133574	GIMAP4	Colon_Transverse	overall	-0.09	0.0239
ENSG00000197114	ZGPAT	Adipose_Subcutaneous	overall	-0.29	0.0239
ENSG00000167315	ACAA2	Cells_EBV-transformed_lymphocytes	rectal	-0.15	0.0239
ENSG00000139323	POC1B	Cells_EBV-transformed_lymphocytes	overall	-0.09	0.0239
ENSG00000149346	SLX4IP	Colon_Sigmoid	proximal	0.12	0.0239
ENSG00000262180	OCLM	Colon_Transverse	rectal	-0.37	0.0239
ENSG00000273033	LINC02035	Adipose_Subcutaneous	rectal	-0.14	0.0239
ENSG00000183018	SPNS2	Cells_EBV-transformed_lymphocytes	distal	0.16	0.0239
ENSG00000154814	OXNAD1	Whole_Blood	male	-0.11	0.0239
ENSG00000164615	CAMLG	Colon_Sigmoid	colon	0.05	0.0239
ENSG00000275401	AL391095.3	Colon_Sigmoid	distal	0.11	0.0239
ENSG00000278685	IQCA1L	Adipose_Visceral_Omentum	colon	-0.34	0.024
ENSG00000119729	RHOQ	Colon_Transverse	female	0.31	0.024
ENSG00000186448	ZNF197	Colon_Sigmoid	overall	0.05	0.024
ENSG00000048140	TSPAN17	Adipose_Visceral_Omentum	rectal	-0.1	0.024
ENSG00000146151	HMGCLL1	Colon_Sigmoid	proximal	-0.34	0.024
ENSG00000169371	SNUPN	Cells_EBV-transformed_lymphocytes	proximal	0.06	0.024
ENSG00000196352	CD55	Colon_Sigmoid	male	-0.08	0.024
ENSG00000173917	HOXB2	Colon_Transverse	male	0.08	0.024
ENSG00000015532	XYLT2	Cells_EBV-transformed_lymphocytes	male	0.17	0.024
ENSG00000126464	PRR12	Whole_Blood	rectal	0.11	0.024
ENSG00000198846	TOX	Whole_Blood	colon	0.21	0.024
ENSG00000189350	TOGARAM2	Adipose_Subcutaneous	colon	-0.04	0.024
ENSG00000161016	RPL8	Colon_Transverse	colon	-0.04	0.024
ENSG00000125817	CENPB	Whole_Blood	female	-0.23	0.024
ENSG00000224032	EPB41L4A-AS1	Adipose_Visceral_Omentum	rectal	-0.16	0.024
ENSG00000253649	PRSS51	Colon_Sigmoid	rectal	0.41	0.024
ENSG00000185347	TEDC1	Cells_EBV-transformed_lymphocytes	female	-0.18	0.024
ENSG00000181631	P2RY13	Colon_Transverse	colon	-0.32	0.024
ENSG00000010322	NISCH	Colon_Transverse	colon	-0.14	0.024
ENSG00000165424	ZCCHC24	Whole_Blood	female	0.14	0.024
ENSG00000143125	PROK1	Adipose_Subcutaneous	colon	-0.26	0.024
ENSG00000122873	CISD1	Colon_Sigmoid	proximal	-0.1	0.024
ENSG00000163703	CRELD1	Colon_Transverse	proximal	0.05	0.024
ENSG00000256269	HMBS	Cells_EBV-transformed_lymphocytes	female	0.05	0.024
ENSG00000183807	FAM162B	Colon_Transverse	proximal	0.11	0.024
ENSG00000204172	AGAP10	Adipose_Subcutaneous	proximal	1.85	0.024
ENSG00000087299	L2HGDH	Adipose_Subcutaneous	proximal	0.14	0.024
ENSG00000247498	GPRC5D-AS1	Colon_Sigmoid	rectal	-0.08	0.024
ENSG00000121716	PILRB	Colon_Sigmoid	proximal	0.04	0.024
ENSG00000197943	PLCG2	Adipose_Subcutaneous	female	-0.1	0.024
ENSG00000171729	TMEM51	Adipose_Visceral_Omentum	colon	-0.1	0.024
ENSG00000174944	P2RY14	Whole_Blood	rectal	0.16	0.024
ENSG00000197363	ZNF517	Colon_Sigmoid	male	-0.1	0.024
ENSG00000108576	SLC6A4	Adipose_Subcutaneous	female	-0.18	0.024
ENSG00000170345	FOS	Cells_EBV-transformed_lymphocytes	female	0.4	0.024
ENSG00000276952	AL121772.3	Colon_Sigmoid	overall	0.15	0.024
ENSG00000100889	PCK2	Whole_Blood	rectal	0.18	0.024
ENSG00000124380	SNRNP27	Cells_EBV-transformed_lymphocytes	distal	0.23	0.024
ENSG00000182533	CAV3	Adipose_Visceral_Omentum	colon	0.08	0.024
ENSG00000023902	PLEKHO1	Adipose_Visceral_Omentum	overall	0.5	0.024
ENSG00000177465	ACOT4	Adipose_Subcutaneous	proximal	-0.08	0.024
ENSG00000283148	AC137936.1	Adipose_Subcutaneous	overall	0.05	0.024
ENSG00000198625	MDM4	Adipose_Subcutaneous	rectal	-0.25	0.024
ENSG00000170775	GPR37	Adipose_Subcutaneous	male	-0.1	0.024
ENSG00000166183	ASPG	Adipose_Visceral_Omentum	rectal	-0.22	0.024
ENSG00000270344	POC1B-AS1	Cells_EBV-transformed_lymphocytes	male	0.13	0.024
ENSG00000267575	AC006504.5	Adipose_Subcutaneous	rectal	0.11	0.024
ENSG00000141433	ADCYAP1	Colon_Transverse	male	-0.17	0.024
ENSG00000197150	ABCB8	Adipose_Subcutaneous	female	-0.08	0.024
ENSG00000133030	MPRIP	Colon_Sigmoid	male	0.33	0.024
ENSG00000229043	AC091729.3	Adipose_Subcutaneous	colon	-0.03	0.024
ENSG00000143771	CNIH4	Cells_EBV-transformed_lymphocytes	rectal	-0.09	0.024
ENSG00000216863	LY86-AS1	Adipose_Subcutaneous	distal	0.14	0.024
ENSG00000188522	FAM83G	Adipose_Subcutaneous	rectal	-0.49	0.0241
ENSG00000182149	IST1	Whole_Blood	colon	0.19	0.0241
ENSG00000197008	ZNF138	Cells_EBV-transformed_lymphocytes	overall	-0.12	0.0241
ENSG00000144659	SLC25A38	Adipose_Subcutaneous	distal	0.12	0.0241
ENSG00000183801	OLFML1	Adipose_Subcutaneous	male	0.29	0.0241
ENSG00000014919	COX15	Colon_Sigmoid	distal	0.16	0.0241
ENSG00000160299	PCNT	Colon_Transverse	rectal	-0.13	0.0241
ENSG00000198954	KIF1BP	Cells_EBV-transformed_lymphocytes	overall	0.09	0.0241
ENSG00000270344	POC1B-AS1	Whole_Blood	male	0.12	0.0241
ENSG00000162174	ASRGL1	Colon_Transverse	colon	0.15	0.0241
ENSG00000268894	PLCE1-AS1	Colon_Sigmoid	rectal	0.32	0.0241
ENSG00000043591	ADRB1	Cells_EBV-transformed_lymphocytes	rectal	0.07	0.0241
ENSG00000203668	CHML	Adipose_Visceral_Omentum	overall	0.06	0.0241
ENSG00000083535	PIBF1	Adipose_Subcutaneous	rectal	-0.18	0.0241
ENSG00000214309	MBLAC1	Adipose_Subcutaneous	proximal	-0.97	0.0241
ENSG00000236830	CBR3-AS1	Colon_Transverse	overall	0.16	0.0241
ENSG00000223387	LINC02068	Cells_EBV-transformed_lymphocytes	overall	-0.06	0.0241
ENSG00000144659	SLC25A38	Adipose_Visceral_Omentum	rectal	0.14	0.0241
ENSG00000108666	C17orf75	Whole_Blood	female	-0.18	0.0241
ENSG00000132603	NIP7	Whole_Blood	female	0.14	0.0241
ENSG00000111215	PRR4	Adipose_Visceral_Omentum	colon	0.04	0.0241
ENSG00000181656	GPR88	Colon_Sigmoid	distal	-0.23	0.0241
ENSG00000236377	AC084809.2	Colon_Transverse	rectal	-0.57	0.0241
ENSG00000189046	ALKBH2	Whole_Blood	male	-1.03	0.0241
ENSG00000185022	MAFF	Adipose_Visceral_Omentum	female	0.22	0.0241
ENSG00000254554	AC080023.1	Colon_Transverse	male	0.19	0.0241
ENSG00000119328	ABITRAM	Whole_Blood	rectal	0.13	0.0241
ENSG00000238133	MAP3K20-AS1	Colon_Sigmoid	distal	0.27	0.0241
ENSG00000204228	HSD17B8	Adipose_Subcutaneous	rectal	0.07	0.0241
ENSG00000101460	MAP1LC3A	Adipose_Subcutaneous	distal	-0.05	0.0241
ENSG00000218018	AL109955.1	Colon_Transverse	colon	14.56	0.0241
ENSG00000092969	TGFB2	Adipose_Subcutaneous	colon	0.36	0.0241
ENSG00000178381	ZFAND2A	Adipose_Visceral_Omentum	male	-0.05	0.0241
ENSG00000177556	ATOX1	Whole_Blood	colon	-0.1	0.0241
ENSG00000176956	LY6H	Adipose_Visceral_Omentum	rectal	0.16	0.0241
ENSG00000131732	ZCCHC9	Colon_Transverse	female	0.15	0.0241
ENSG00000277258	PCGF2	Colon_Transverse	proximal	-0.05	0.0241
ENSG00000162961	DPY30	Adipose_Subcutaneous	rectal	0.22	0.0241
ENSG00000003393	ALS2	Adipose_Visceral_Omentum	male	-0.07	0.0241
ENSG00000175928	LRRN1	Whole_Blood	female	0.08	0.0241
ENSG00000095739	BAMBI	Colon_Sigmoid	male	0.38	0.0241
ENSG00000203327	AC012358.1	Cells_EBV-transformed_lymphocytes	overall	-0.05	0.0241
ENSG00000135093	USP30	Whole_Blood	colon	-0.08	0.0241
ENSG00000181894	ZNF329	Colon_Sigmoid	female	0.12	0.0241
ENSG00000139428	MMAB	Whole_Blood	female	0.12	0.0241
ENSG00000183423	LRIT3	Cells_EBV-transformed_lymphocytes	male	-0.18	0.0241
ENSG00000011485	PPP5C	Adipose_Subcutaneous	male	-0.05	0.0241
ENSG00000164011	ZNF691	Colon_Sigmoid	proximal	-0.67	0.0241
ENSG00000197915	HRNR	Colon_Sigmoid	female	0.04	0.0241
ENSG00000183134	PTGDR2	Colon_Sigmoid	female	0.12	0.0241
ENSG00000142002	DPP9	Colon_Sigmoid	overall	0.11	0.0241
ENSG00000235111	Z97192.3	Adipose_Visceral_Omentum	distal	-0.21	0.0241
ENSG00000180549	FUT7	Cells_EBV-transformed_lymphocytes	distal	-0.17	0.0241
ENSG00000140807	NKD1	Whole_Blood	overall	0.09	0.0241
ENSG00000173193	PARP14	Adipose_Visceral_Omentum	colon	0.04	0.0241
ENSG00000099203	TMED1	Whole_Blood	colon	0.13	0.0241
ENSG00000066379	ZNRD1	Whole_Blood	colon	-0.05	0.0241
ENSG00000259803	SLC22A31	Adipose_Subcutaneous	distal	0.06	0.0241
ENSG00000110013	SIAE	Colon_Transverse	proximal	0.17	0.0241
ENSG00000272853	AC069544.1	Adipose_Subcutaneous	overall	0.12	0.0241
ENSG00000118520	ARG1	Colon_Transverse	colon	-0.18	0.0241
ENSG00000090013	BLVRB	Whole_Blood	distal	0.22	0.0241
ENSG00000258643	BCL2L2-PABPN1	Colon_Transverse	rectal	-0.22	0.0241
ENSG00000142197	DOP1B	Adipose_Subcutaneous	female	-0.08	0.0241
ENSG00000109445	ZNF330	Cells_EBV-transformed_lymphocytes	proximal	0.18	0.0241
ENSG00000101333	PLCB4	Adipose_Visceral_Omentum	proximal	0.26	0.0241
ENSG00000099817	POLR2E	Adipose_Subcutaneous	proximal	-0.07	0.0241
ENSG00000013561	RNF14	Whole_Blood	distal	-0.11	0.0241
ENSG00000204370	SDHD	Whole_Blood	distal	0.23	0.0241
ENSG00000075420	FNDC3B	Adipose_Visceral_Omentum	proximal	-0.47	0.0241
ENSG00000027847	B4GALT7	Cells_EBV-transformed_lymphocytes	rectal	-0.07	0.0241
ENSG00000103510	KAT8	Colon_Sigmoid	proximal	0.05	0.0241
ENSG00000278733	AC022079.2	Cells_EBV-transformed_lymphocytes	proximal	0.1	0.0241
ENSG00000179988	PSTK	Colon_Transverse	rectal	-0.19	0.0241
ENSG00000244945	AC136604.2	Adipose_Visceral_Omentum	rectal	-0.09	0.0241
ENSG00000154553	PDLIM3	Adipose_Visceral_Omentum	proximal	-0.22	0.0241
ENSG00000159593	NAE1	Cells_EBV-transformed_lymphocytes	female	0.14	0.0241
ENSG00000128563	PRKRIP1	Colon_Sigmoid	overall	0.04	0.0241
ENSG00000177106	EPS8L2	Cells_EBV-transformed_lymphocytes	male	0.26	0.0241
ENSG00000204604	ZNF468	Adipose_Visceral_Omentum	colon	-0.06	0.0242
ENSG00000181781	ODF3L2	Colon_Transverse	distal	-0.25	0.0242
ENSG00000135698	MPHOSPH6	Adipose_Subcutaneous	overall	0.04	0.0242
ENSG00000173391	OLR1	Colon_Transverse	proximal	-0.18	0.0242
ENSG00000154305	MIA3	Colon_Sigmoid	overall	0.13	0.0242
ENSG00000145861	C1QTNF2	Adipose_Visceral_Omentum	male	-0.1	0.0242
ENSG00000066136	NFYC	Adipose_Subcutaneous	colon	-0.1	0.0242
ENSG00000141384	TAF4B	Adipose_Subcutaneous	proximal	-0.17	0.0242
ENSG00000196821	ILRUN	Adipose_Visceral_Omentum	male	-0.07	0.0242
ENSG00000184752	NDUFA12	Adipose_Subcutaneous	overall	-0.06	0.0242
ENSG00000097021	ACOT7	Colon_Transverse	distal	0.21	0.0242
ENSG00000080293	SCTR	Colon_Transverse	female	-0.7	0.0242
ENSG00000185019	UBOX5	Adipose_Subcutaneous	overall	-0.05	0.0242
ENSG00000122692	SMU1	Colon_Sigmoid	proximal	0.06	0.0242
ENSG00000175265	GOLGA8A	Adipose_Subcutaneous	proximal	0.26	0.0242
ENSG00000272420	AL513477.2	Adipose_Subcutaneous	overall	0.14	0.0242
ENSG00000089902	RCOR1	Whole_Blood	proximal	0.08	0.0242
ENSG00000172554	SNTG2	Cells_EBV-transformed_lymphocytes	proximal	-0.11	0.0242
ENSG00000120071	KANSL1	Cells_EBV-transformed_lymphocytes	overall	-0.07	0.0242
ENSG00000137955	RABGGTB	Cells_EBV-transformed_lymphocytes	female	0.19	0.0242
ENSG00000250378	AC114296.1	Adipose_Subcutaneous	overall	-0.07	0.0242
ENSG00000165912	PACSIN3	Colon_Sigmoid	distal	0.05	0.0242
ENSG00000237371	AL355803.1	Adipose_Visceral_Omentum	distal	-0.11	0.0242
ENSG00000103510	KAT8	Colon_Sigmoid	overall	0.03	0.0242
ENSG00000271984	AL008726.1	Adipose_Subcutaneous	distal	-0.12	0.0242
ENSG00000140577	CRTC3	Whole_Blood	male	-0.14	0.0242
ENSG00000240563	L1TD1	Adipose_Visceral_Omentum	colon	-0.03	0.0242
ENSG00000139433	GLTP	Colon_Transverse	rectal	0.07	0.0242
ENSG00000170921	TANC2	Colon_Transverse	colon	0.13	0.0242
ENSG00000055211	GINM1	Adipose_Visceral_Omentum	colon	-0.09	0.0242
ENSG00000144792	ZNF660	Cells_EBV-transformed_lymphocytes	rectal	0.23	0.0242
ENSG00000253731	PCDHGA6	Adipose_Subcutaneous	colon	-0.29	0.0242
ENSG00000118971	CCND2	Adipose_Subcutaneous	colon	0.15	0.0242
ENSG00000160613	PCSK7	Adipose_Subcutaneous	male	0.19	0.0242
ENSG00000130723	PRRC2B	Adipose_Subcutaneous	proximal	0.41	0.0242
ENSG00000233521	LINC01638	Colon_Transverse	overall	0.77	0.0242
ENSG00000110925	CSRNP2	Cells_EBV-transformed_lymphocytes	male	0.16	0.0242
ENSG00000198046	ZNF667	Colon_Transverse	overall	-0.05	0.0242
ENSG00000197915	HRNR	Adipose_Subcutaneous	female	0.04	0.0242
ENSG00000274270	AL137060.3	Colon_Sigmoid	distal	-0.35	0.0242
ENSG00000105373	NOP53	Adipose_Visceral_Omentum	rectal	-0.12	0.0242
ENSG00000273249	BX649632.1	Adipose_Visceral_Omentum	rectal	0.73	0.0242
ENSG00000197579	TOPORS	Adipose_Subcutaneous	proximal	0.22	0.0242
ENSG00000266970	AC061992.2	Cells_EBV-transformed_lymphocytes	female	0.12	0.0242
ENSG00000122176	FMOD	Adipose_Visceral_Omentum	male	0.12	0.0242
ENSG00000260855	AL591848.4	Colon_Sigmoid	female	0.14	0.0242
ENSG00000133874	RNF122	Whole_Blood	female	0.1	0.0242
ENSG00000023697	DERA	Cells_EBV-transformed_lymphocytes	female	-0.07	0.0242
ENSG00000154832	CXXC1	Colon_Transverse	overall	0.09	0.0242
ENSG00000254470	AP5B1	Adipose_Visceral_Omentum	overall	0.09	0.0242
ENSG00000204161	TMEM273	Adipose_Visceral_Omentum	colon	0.15	0.0242
ENSG00000197045	GMFB	Adipose_Visceral_Omentum	distal	-0.11	0.0242
ENSG00000157653	C9orf43	Cells_EBV-transformed_lymphocytes	female	0.2	0.0242
ENSG00000101298	SNPH	Adipose_Subcutaneous	distal	-0.11	0.0242
ENSG00000101194	SLC17A9	Colon_Sigmoid	rectal	0.19	0.0242
ENSG00000173621	LRFN4	Colon_Transverse	male	-0.27	0.0242
ENSG00000124143	ARHGAP40	Cells_EBV-transformed_lymphocytes	distal	0.07	0.0242
ENSG00000067836	ROGDI	Adipose_Subcutaneous	proximal	-0.08	0.0242
ENSG00000087365	SF3B2	Adipose_Visceral_Omentum	male	-0.06	0.0242
ENSG00000235111	Z97192.3	Adipose_Subcutaneous	distal	-0.21	0.0242
ENSG00000086504	MRPL28	Colon_Sigmoid	male	-0.09	0.0242
ENSG00000149403	GRIK4	Colon_Sigmoid	distal	0.33	0.0242
ENSG00000005486	RHBDD2	Adipose_Subcutaneous	female	0.19	0.0242
ENSG00000144152	FBLN7	Adipose_Subcutaneous	overall	0.06	0.0242
ENSG00000088298	EDEM2	Colon_Sigmoid	colon	0.07	0.0242
ENSG00000113263	ITK	Colon_Transverse	distal	-0.38	0.0242
ENSG00000069849	ATP1B3	Adipose_Subcutaneous	distal	-0.18	0.0242
ENSG00000250829	AC108865.1	Adipose_Visceral_Omentum	colon	-0.06	0.0242
ENSG00000168404	MLKL	Adipose_Visceral_Omentum	proximal	-0.07	0.0242
ENSG00000177710	SLC35G5	Colon_Sigmoid	rectal	-0.12	0.0242
ENSG00000259251	AC104590.1	Adipose_Subcutaneous	rectal	-1.61	0.0242
ENSG00000267079	AP001269.2	Colon_Sigmoid	rectal	-0.05	0.0242
ENSG00000127947	PTPN12	Colon_Transverse	distal	0.05	0.0242
ENSG00000180549	FUT7	Adipose_Visceral_Omentum	distal	-0.2	0.0242
ENSG00000103855	CD276	Colon_Transverse	overall	0.18	0.0242
ENSG00000101447	FAM83D	Colon_Transverse	male	0.06	0.0242
ENSG00000180822	PSMG4	Colon_Transverse	rectal	0.06	0.0242
ENSG00000281195	AC007878.1	Colon_Sigmoid	colon	-0.18	0.0242
ENSG00000126464	PRR12	Adipose_Subcutaneous	proximal	0.1	0.0242
ENSG00000172005	MAL	Whole_Blood	proximal	-0.21	0.0242
ENSG00000171222	SCAND1	Adipose_Visceral_Omentum	proximal	-0.4	0.0242
ENSG00000171222	SCAND1	Cells_EBV-transformed_lymphocytes	proximal	-0.27	0.0242
ENSG00000171222	SCAND1	Whole_Blood	proximal	-0.12	0.0242
ENSG00000167889	MGAT5B	Adipose_Subcutaneous	female	-0.1	0.0243
ENSG00000226251	LINC02608	Adipose_Subcutaneous	proximal	-0.03	0.0243
ENSG00000157036	EXOG	Whole_Blood	distal	0.12	0.0243
ENSG00000157653	C9orf43	Adipose_Subcutaneous	female	0.12	0.0243
ENSG00000107372	ZFAND5	Colon_Transverse	rectal	-0.56	0.0243
ENSG00000149634	SPATA25	Adipose_Visceral_Omentum	proximal	-0.08	0.0243
ENSG00000275576	AL049539.1	Adipose_Visceral_Omentum	female	1.06	0.0243
ENSG00000258274	AC012085.2	Colon_Sigmoid	colon	0.45	0.0243
ENSG00000197852	INKA2	Adipose_Subcutaneous	proximal	-0.29	0.0243
ENSG00000028203	VEZT	Adipose_Visceral_Omentum	male	-0.06	0.0243
ENSG00000196167	COLCA1	Cells_EBV-transformed_lymphocytes	male	-0.04	0.0243
ENSG00000171729	TMEM51	Colon_Sigmoid	female	-0.07	0.0243
ENSG00000204228	HSD17B8	Cells_EBV-transformed_lymphocytes	female	-0.07	0.0243
ENSG00000177613	CSTF2T	Whole_Blood	distal	0.15	0.0243
ENSG00000275401	AL391095.3	Colon_Transverse	distal	0.11	0.0243
ENSG00000169972	PUSL1	Adipose_Subcutaneous	female	-0.29	0.0243
ENSG00000250012	AC079848.1	Cells_EBV-transformed_lymphocytes	proximal	-0.15	0.0243
ENSG00000043143	JADE2	Adipose_Subcutaneous	distal	0.26	0.0243
ENSG00000176909	MAMSTR	Adipose_Subcutaneous	proximal	0.31	0.0243
ENSG00000250326	AC104596.1	Colon_Transverse	rectal	-0.4	0.0243
ENSG00000251247	ZNF345	Adipose_Visceral_Omentum	rectal	1.09	0.0243
ENSG00000171490	RSL1D1	Colon_Transverse	rectal	-0.11	0.0243
ENSG00000008323	PLEKHG6	Adipose_Visceral_Omentum	distal	0.11	0.0243
ENSG00000180776	ZDHHC20	Colon_Transverse	colon	0.05	0.0243
ENSG00000053371	AKR7A2	Adipose_Subcutaneous	proximal	-0.05	0.0243
ENSG00000204237	OXLD1	Cells_EBV-transformed_lymphocytes	proximal	0.59	0.0243
ENSG00000184007	PTP4A2	Whole_Blood	colon	0.13	0.0243
ENSG00000112624	BICRAL	Adipose_Subcutaneous	overall	-0.13	0.0243
ENSG00000228484	AL137025.1	Adipose_Subcutaneous	colon	-0.23	0.0243
ENSG00000028203	VEZT	Colon_Transverse	distal	-0.07	0.0243
ENSG00000224470	ATXN1L	Colon_Transverse	proximal	0.2	0.0243
ENSG00000188707	ZBED6CL	Cells_EBV-transformed_lymphocytes	distal	0.06	0.0243
ENSG00000204516	MICB	Whole_Blood	proximal	0.07	0.0243
ENSG00000118307	CASC1	Adipose_Visceral_Omentum	colon	1.29	0.0243
ENSG00000136573	BLK	Adipose_Subcutaneous	colon	0.14	0.0243
ENSG00000168621	GDNF	Colon_Transverse	overall	5.41	0.0243
ENSG00000221823	PPP3R1	Colon_Sigmoid	colon	0.09	0.0243
ENSG00000271553	AC018638.7	Colon_Transverse	rectal	0.05	0.0243
ENSG00000188171	ZNF626	Adipose_Visceral_Omentum	proximal	-0.13	0.0243
ENSG00000259211	AC013356.2	Cells_EBV-transformed_lymphocytes	colon	0.13	0.0243
ENSG00000197272	IL27	Colon_Sigmoid	colon	0.34	0.0243
ENSG00000171421	MRPL36	Whole_Blood	overall	-0.07	0.0243
ENSG00000155330	C16orf87	Adipose_Subcutaneous	overall	0.2	0.0243
ENSG00000262468	LINC01569	Colon_Sigmoid	distal	-0.08	0.0243
ENSG00000257594	GALNT4	Whole_Blood	proximal	-0.13	0.0243
ENSG00000158467	AHCYL2	Adipose_Subcutaneous	colon	0.19	0.0243
ENSG00000067836	ROGDI	Adipose_Visceral_Omentum	proximal	-0.08	0.0243
ENSG00000166845	C18orf54	Colon_Sigmoid	rectal	0.18	0.0243
ENSG00000083812	ZNF324	Adipose_Subcutaneous	female	0.19	0.0243
ENSG00000171103	TRMT61B	Cells_EBV-transformed_lymphocytes	female	-0.05	0.0243
ENSG00000185019	UBOX5	Cells_EBV-transformed_lymphocytes	proximal	-0.09	0.0243
ENSG00000010361	FUZ	Adipose_Visceral_Omentum	rectal	0.14	0.0243
ENSG00000128408	RIBC2	Colon_Sigmoid	male	-0.08	0.0243
ENSG00000112592	TBP	Colon_Sigmoid	proximal	-26.13	0.0243
ENSG00000188051	TMEM221	Colon_Transverse	distal	-0.15	0.0243
ENSG00000112592	TBP	Colon_Transverse	proximal	-2.42	0.0243
ENSG00000142453	CARM1	Adipose_Visceral_Omentum	proximal	-0.29	0.0243
ENSG00000110104	CCDC86	Colon_Sigmoid	female	-0.14	0.0243
ENSG00000163611	SPICE1	Colon_Sigmoid	female	0.25	0.0243
ENSG00000115756	HPCAL1	Cells_EBV-transformed_lymphocytes	colon	0.08	0.0243
ENSG00000258745	AL358334.3	Whole_Blood	colon	0.29	0.0243
ENSG00000152219	ARL14EP	Adipose_Subcutaneous	overall	-0.04	0.0243
ENSG00000144659	SLC25A38	Adipose_Subcutaneous	male	0.11	0.0243
ENSG00000163728	TTC14	Colon_Transverse	overall	-0.12	0.0243
ENSG00000076685	NT5C2	Cells_EBV-transformed_lymphocytes	proximal	0.5	0.0243
ENSG00000175352	NRIP3	Cells_EBV-transformed_lymphocytes	male	0.16	0.0243
ENSG00000140465	CYP1A1	Colon_Sigmoid	proximal	0.3	0.0243
ENSG00000107372	ZFAND5	Adipose_Visceral_Omentum	overall	-0.26	0.0243
ENSG00000245719	AC009292.1	Whole_Blood	colon	0.12	0.0243
ENSG00000048028	USP28	Colon_Transverse	colon	0.09	0.0243
ENSG00000134369	NAV1	Colon_Sigmoid	distal	0.24	0.0243
ENSG00000231255	AC005009.1	Adipose_Visceral_Omentum	distal	-0.42	0.0243
ENSG00000169189	NSMCE1	Cells_EBV-transformed_lymphocytes	proximal	0.5	0.0243
ENSG00000164040	PGRMC2	Adipose_Subcutaneous	female	-0.22	0.0243
ENSG00000198203	SULT1C2	Adipose_Subcutaneous	rectal	-0.04	0.0243
ENSG00000226252	AL135960.1	Adipose_Visceral_Omentum	colon	0.46	0.0243
ENSG00000149516	MS4A3	Adipose_Subcutaneous	colon	0.14	0.0243
ENSG00000161016	RPL8	Cells_EBV-transformed_lymphocytes	colon	-0.04	0.0243
ENSG00000125430	HS3ST3B1	Adipose_Subcutaneous	overall	0.1	0.0243
ENSG00000183020	AP2A2	Adipose_Visceral_Omentum	colon	0.22	0.0243
ENSG00000092036	HAUS4	Cells_EBV-transformed_lymphocytes	male	0.04	0.0243
ENSG00000101216	GMEB2	Whole_Blood	female	0.1	0.0243
ENSG00000140526	ABHD2	Adipose_Visceral_Omentum	male	-0.2	0.0243
ENSG00000149636	DSN1	Colon_Transverse	rectal	-2.52	0.0243
ENSG00000168350	DEGS2	Colon_Transverse	male	0.15	0.0243
ENSG00000175161	CADM2	Adipose_Subcutaneous	female	-0.17	0.0243
ENSG00000143434	SEMA6C	Colon_Transverse	proximal	-0.3	0.0243
ENSG00000234084	AL049552.1	Adipose_Visceral_Omentum	proximal	-0.09	0.0244
ENSG00000085514	PILRA	Cells_EBV-transformed_lymphocytes	female	0.1	0.0244
ENSG00000172057	ORMDL3	Colon_Transverse	female	0.2	0.0244
ENSG00000154080	CHST9	Colon_Transverse	colon	-0.28	0.0244
ENSG00000134200	TSHB	Colon_Sigmoid	female	-0.11	0.0244
ENSG00000231367	LINC02613	Colon_Transverse	distal	-0.2	0.0244
ENSG00000238164	TNFRSF14-AS1	Whole_Blood	proximal	-0.13	0.0244
ENSG00000169918	OTUD7A	Colon_Sigmoid	male	0.3	0.0244
ENSG00000139697	SBNO1	Adipose_Subcutaneous	female	0.94	0.0244
ENSG00000139971	ARMH4	Colon_Transverse	distal	0.15	0.0244
ENSG00000117528	ABCD3	Whole_Blood	distal	0.1	0.0244
ENSG00000176624	MEX3C	Colon_Transverse	proximal	0.15	0.0244
ENSG00000058085	LAMC2	Cells_EBV-transformed_lymphocytes	overall	-0.07	0.0244
ENSG00000130775	THEMIS2	Colon_Sigmoid	colon	-0.13	0.0244
ENSG00000087302	RTRAF	Adipose_Visceral_Omentum	colon	0.35	0.0244
ENSG00000152256	PDK1	Whole_Blood	colon	0.1	0.0244
ENSG00000100991	TRPC4AP	Whole_Blood	distal	0.06	0.0244
ENSG00000228544	CCDC183-AS1	Cells_EBV-transformed_lymphocytes	overall	0.39	0.0244
ENSG00000060069	CTDP1	Adipose_Subcutaneous	proximal	0.33	0.0244
ENSG00000012061	ERCC1	Adipose_Visceral_Omentum	distal	-0.09	0.0244
ENSG00000260910	LINC00565	Colon_Transverse	distal	-0.17	0.0244
ENSG00000187959	CPSF4L	Adipose_Visceral_Omentum	overall	0.05	0.0244
ENSG00000143434	SEMA6C	Adipose_Subcutaneous	proximal	-0.29	0.0244
ENSG00000139531	SUOX	Cells_EBV-transformed_lymphocytes	colon	0.09	0.0244
ENSG00000068120	COASY	Colon_Sigmoid	distal	0.15	0.0244
ENSG00000124126	PREX1	Colon_Sigmoid	rectal	0.18	0.0244
ENSG00000214049	UCA1	Colon_Transverse	colon	0.06	0.0244
ENSG00000134779	TPGS2	Whole_Blood	proximal	0.07	0.0244
ENSG00000236494	AC008080.4	Colon_Transverse	female	-0.49	0.0244
ENSG00000184497	TMEM255B	Cells_EBV-transformed_lymphocytes	proximal	-0.12	0.0244
ENSG00000110108	TMEM109	Whole_Blood	rectal	0.27	0.0244
ENSG00000068724	TTC7A	Colon_Sigmoid	male	0.18	0.0244
ENSG00000111490	TBC1D30	Colon_Transverse	male	0.32	0.0244
ENSG00000083838	ZNF446	Adipose_Subcutaneous	distal	-0.21	0.0244
ENSG00000108823	SGCA	Whole_Blood	distal	-0.12	0.0244
ENSG00000127191	TRAF2	Whole_Blood	colon	-0.1	0.0244
ENSG00000166446	CDYL2	Adipose_Visceral_Omentum	overall	-0.05	0.0244
ENSG00000136478	TEX2	Whole_Blood	proximal	0.22	0.0244
ENSG00000275401	AL391095.3	Adipose_Visceral_Omentum	rectal	0.11	0.0244
ENSG00000163823	CCR1	Adipose_Subcutaneous	female	0.18	0.0244
ENSG00000204574	ABCF1	Adipose_Visceral_Omentum	distal	0.1	0.0244
ENSG00000134317	GRHL1	Adipose_Subcutaneous	female	-0.12	0.0244
ENSG00000105808	RASA4	Colon_Sigmoid	overall	-0.13	0.0244
ENSG00000100814	CCNB1IP1	Whole_Blood	colon	0.09	0.0244
ENSG00000169884	WNT10B	Cells_EBV-transformed_lymphocytes	colon	0.11	0.0244
ENSG00000177225	GATD1	Adipose_Visceral_Omentum	distal	0.15	0.0244
ENSG00000186318	BACE1	Adipose_Visceral_Omentum	proximal	0.18	0.0244
ENSG00000139746	RBM26	Colon_Sigmoid	rectal	0.17	0.0244
ENSG00000232354	VIPR1-AS1	Adipose_Visceral_Omentum	proximal	0.07	0.0244
ENSG00000204257	HLA-DMA	Colon_Transverse	distal	-0.26	0.0244
ENSG00000163728	TTC14	Whole_Blood	proximal	-0.2	0.0244
ENSG00000253182	AC084026.1	Whole_Blood	female	-0.09	0.0244
ENSG00000120322	PCDHB8	Adipose_Subcutaneous	female	0.06	0.0244
ENSG00000162757	C1orf74	Adipose_Subcutaneous	female	-0.17	0.0244
ENSG00000089022	MAPKAPK5	Adipose_Visceral_Omentum	rectal	-0.09	0.0244
ENSG00000246250	AC087521.2	Colon_Transverse	overall	-0.05	0.0244
ENSG00000206053	JPT2	Colon_Transverse	overall	-0.44	0.0244
ENSG00000164116	GUCY1A1	Colon_Transverse	female	-0.34	0.0244
ENSG00000142396	ERVK3-1	Adipose_Subcutaneous	female	0.11	0.0244
ENSG00000130513	GDF15	Cells_EBV-transformed_lymphocytes	male	-0.32	0.0244
ENSG00000078295	ADCY2	Adipose_Subcutaneous	distal	0.18	0.0244
ENSG00000164687	FABP5	Adipose_Subcutaneous	proximal	-0.19	0.0244
ENSG00000182473	EXOC7	Colon_Sigmoid	overall	0.41	0.0244
ENSG00000141258	SGSM2	Adipose_Subcutaneous	proximal	0.13	0.0244
ENSG00000269439	AC010618.3	Adipose_Subcutaneous	rectal	-0.14	0.0244
ENSG00000012124	CD22	Adipose_Visceral_Omentum	male	0.07	0.0244
ENSG00000271119	AC026412.3	Whole_Blood	female	-0.08	0.0244
ENSG00000145246	ATP10D	Colon_Sigmoid	distal	0.13	0.0244
ENSG00000238005	AL391832.2	Colon_Transverse	overall	-0.15	0.0244
ENSG00000176723	ZNF843	Adipose_Visceral_Omentum	female	0.1	0.0244
ENSG00000236935	AP003774.2	Adipose_Visceral_Omentum	rectal	0.11	0.0244
ENSG00000164465	DCBLD1	Colon_Sigmoid	distal	0.11	0.0244
ENSG00000141469	SLC14A1	Cells_EBV-transformed_lymphocytes	rectal	0.05	0.0244
ENSG00000100997	ABHD12	Adipose_Subcutaneous	male	-0.07	0.0244
ENSG00000246640	PICART1	Colon_Transverse	proximal	-0.35	0.0244
ENSG00000122515	ZMIZ2	Cells_EBV-transformed_lymphocytes	overall	-0.08	0.0244
ENSG00000259211	AC013356.2	Colon_Transverse	colon	0.11	0.0244
ENSG00000188227	ZNF793	Adipose_Subcutaneous	female	0.07	0.0244
ENSG00000176261	ZBTB8OS	Whole_Blood	proximal	-0.13	0.0244
ENSG00000283297	TEX52	Colon_Transverse	overall	-0.09	0.0244
ENSG00000281721	LINC01080	Colon_Transverse	overall	0.04	0.0244
ENSG00000105202	FBL	Adipose_Visceral_Omentum	rectal	-0.13	0.0245
ENSG00000174373	RALGAPA1	Whole_Blood	rectal	-0.05	0.0245
ENSG00000233930	KRTAP5-AS1	Colon_Sigmoid	male	0.07	0.0245
ENSG00000224536	AC096677.1	Adipose_Visceral_Omentum	distal	-0.16	0.0245
ENSG00000129484	PARP2	Colon_Transverse	female	-0.13	0.0245
ENSG00000270120	AC007728.3	Whole_Blood	proximal	0.06	0.0245
ENSG00000226194	LINC02519	Adipose_Subcutaneous	distal	-0.07	0.0245
ENSG00000079335	CDC14A	Adipose_Visceral_Omentum	distal	-0.19	0.0245
ENSG00000077312	SNRPA	Adipose_Visceral_Omentum	colon	-0.17	0.0245
ENSG00000066455	GOLGA5	Adipose_Subcutaneous	overall	-0.1	0.0245
ENSG00000260097	SPDYE6	Whole_Blood	female	-0.36	0.0245
ENSG00000204498	NFKBIL1	Whole_Blood	overall	0.27	0.0245
ENSG00000204947	ZNF425	Adipose_Visceral_Omentum	female	-0.16	0.0245
ENSG00000258839	MC1R	Adipose_Subcutaneous	rectal	0.12	0.0245
ENSG00000082175	PGR	Adipose_Visceral_Omentum	proximal	-0.19	0.0245
ENSG00000198535	C2CD4A	Adipose_Visceral_Omentum	proximal	0.22	0.0245
ENSG00000267466	AC021683.1	Adipose_Subcutaneous	distal	0.19	0.0245
ENSG00000108861	DUSP3	Adipose_Subcutaneous	proximal	0.39	0.0245
ENSG00000249207	AC079921.1	Colon_Transverse	male	0.09	0.0245
ENSG00000167100	SAMD14	Cells_EBV-transformed_lymphocytes	rectal	-0.21	0.0245
ENSG00000106772	PRUNE2	Cells_EBV-transformed_lymphocytes	rectal	0.06	0.0245
ENSG00000165076	PRSS37	Colon_Sigmoid	overall	-0.22	0.0245
ENSG00000260630	SNAI3-AS1	Cells_EBV-transformed_lymphocytes	female	0.06	0.0245
ENSG00000059758	CDK17	Whole_Blood	proximal	-0.35	0.0245
ENSG00000064012	CASP8	Colon_Transverse	distal	0.19	0.0245
ENSG00000103091	WDR59	Colon_Transverse	colon	0.21	0.0245
ENSG00000137760	ALKBH8	Adipose_Subcutaneous	colon	-0.16	0.0245
ENSG00000139549	DHH	Colon_Transverse	proximal	-0.49	0.0245
ENSG00000162777	DENND2D	Adipose_Visceral_Omentum	male	-0.12	0.0245
ENSG00000244945	AC136604.2	Colon_Sigmoid	rectal	-0.09	0.0245
ENSG00000275401	AL391095.3	Colon_Sigmoid	rectal	0.11	0.0245
ENSG00000157870	PRXL2B	Whole_Blood	female	-0.15	0.0245
ENSG00000143862	ARL8A	Colon_Transverse	colon	-0.24	0.0245
ENSG00000129250	KIF1C	Colon_Transverse	female	-0.12	0.0245
ENSG00000240032	LNCSRLR	Adipose_Visceral_Omentum	colon	0.06	0.0245
ENSG00000166394	CYB5R2	Adipose_Visceral_Omentum	distal	-0.08	0.0245
ENSG00000203327	AC012358.1	Colon_Transverse	male	-0.07	0.0245
ENSG00000107281	NPDC1	Colon_Transverse	rectal	-0.11	0.0245
ENSG00000101384	JAG1	Colon_Sigmoid	female	0.39	0.0245
ENSG00000198270	TMEM116	Colon_Transverse	rectal	0.09	0.0245
ENSG00000156170	NDUFAF6	Cells_EBV-transformed_lymphocytes	overall	-0.2	0.0245
ENSG00000258365	AC073655.2	Colon_Sigmoid	overall	-0.05	0.0245
ENSG00000173193	PARP14	Adipose_Subcutaneous	colon	0.04	0.0245
ENSG00000140521	POLG	Adipose_Visceral_Omentum	rectal	0.08	0.0245
ENSG00000140521	POLG	Colon_Sigmoid	rectal	0.08	0.0245
ENSG00000166669	ATF7IP2	Colon_Transverse	distal	-0.13	0.0245
ENSG00000012061	ERCC1	Adipose_Subcutaneous	distal	-0.09	0.0245
ENSG00000157851	DPYSL5	Colon_Transverse	female	0.31	0.0245
ENSG00000251381	LINC00958	Whole_Blood	proximal	0.04	0.0245
ENSG00000251179	TMEM92-AS1	Whole_Blood	distal	-0.08	0.0245
ENSG00000231887	PRH1	Cells_EBV-transformed_lymphocytes	overall	0.03	0.0245
ENSG00000147419	CCDC25	Whole_Blood	colon	-0.05	0.0245
ENSG00000188051	TMEM221	Adipose_Visceral_Omentum	colon	-0.07	0.0245
ENSG00000188511	C22orf34	Colon_Sigmoid	colon	0.1	0.0245
ENSG00000105974	CAV1	Adipose_Subcutaneous	overall	-0.17	0.0245
ENSG00000164011	ZNF691	Whole_Blood	proximal	-0.33	0.0245
ENSG00000166997	CNPY4	Colon_Sigmoid	colon	-0.11	0.0245
ENSG00000161180	CCDC116	Colon_Sigmoid	proximal	0.07	0.0245
ENSG00000196421	C20orf204	Whole_Blood	colon	-0.04	0.0245
ENSG00000276814	AC004801.6	Adipose_Subcutaneous	proximal	0.23	0.0245
ENSG00000120057	SFRP5	Whole_Blood	colon	0.76	0.0245
ENSG00000228022	HCG20	Adipose_Visceral_Omentum	proximal	-0.08	0.0245
ENSG00000197536	C5orf56	Adipose_Subcutaneous	proximal	-0.08	0.0245
ENSG00000272087	AC080013.4	Colon_Transverse	rectal	0.11	0.0245
ENSG00000154734	ADAMTS1	Whole_Blood	overall	-0.1	0.0245
ENSG00000261064	LINC02256	Adipose_Subcutaneous	proximal	0.06	0.0245
ENSG00000130558	OLFM1	Whole_Blood	colon	0.19	0.0245
ENSG00000243710	CFAP57	Adipose_Subcutaneous	overall	-0.02	0.0245
ENSG00000268592	AL355312.3	Adipose_Subcutaneous	colon	0.07	0.0245
ENSG00000161911	TREML1	Colon_Transverse	rectal	-0.66	0.0245
ENSG00000255837	TAS2R20	Adipose_Subcutaneous	overall	0.04	0.0245
ENSG00000161016	RPL8	Colon_Sigmoid	colon	-0.03	0.0245
ENSG00000175894	TSPEAR	Whole_Blood	male	-0.26	0.0245
ENSG00000148090	AUH	Cells_EBV-transformed_lymphocytes	colon	0.15	0.0245
ENSG00000171606	ZNF274	Adipose_Subcutaneous	colon	0.23	0.0245
ENSG00000259820	AC083843.3	Cells_EBV-transformed_lymphocytes	rectal	-0.19	0.0245
ENSG00000197363	ZNF517	Whole_Blood	colon	-0.11	0.0245
ENSG00000144741	SLC25A26	Cells_EBV-transformed_lymphocytes	distal	-0.16	0.0245
ENSG00000152782	PANK1	Whole_Blood	male	-0.26	0.0245
ENSG00000204001	LCN8	Cells_EBV-transformed_lymphocytes	overall	-0.06	0.0245
ENSG00000256574	OR13A1	Colon_Sigmoid	proximal	-0.35	0.0245
ENSG00000168118	RAB4A	Colon_Sigmoid	distal	0.14	0.0245
ENSG00000106077	ABHD11	Adipose_Subcutaneous	male	0.08	0.0245
ENSG00000025156	HSF2	Cells_EBV-transformed_lymphocytes	colon	-0.07	0.0245
ENSG00000183111	ARHGEF37	Adipose_Visceral_Omentum	rectal	0.09	0.0245
ENSG00000133816	MICAL2	Cells_EBV-transformed_lymphocytes	rectal	0.06	0.0245
ENSG00000197043	ANXA6	Whole_Blood	colon	-0.06	0.0245
ENSG00000038382	TRIO	Whole_Blood	distal	-0.23	0.0245
ENSG00000150527	MIA2	Cells_EBV-transformed_lymphocytes	distal	0.84	0.0245
ENSG00000267278	MAP3K14-AS1	Colon_Transverse	female	-0.7	0.0245
ENSG00000079805	DNM2	Adipose_Visceral_Omentum	colon	0.15	0.0246
ENSG00000198523	PLN	Adipose_Subcutaneous	male	-0.46	0.0246
ENSG00000205464	ATP6AP1L	Adipose_Visceral_Omentum	male	0.03	0.0246
ENSG00000182957	SPATA13	Colon_Transverse	rectal	0.23	0.0246
ENSG00000081913	PHLPP1	Adipose_Subcutaneous	male	0.35	0.0246
ENSG00000080608	PUM3	Colon_Transverse	overall	1.35	0.0246
ENSG00000008283	CYB561	Colon_Transverse	male	0.13	0.0246
ENSG00000182196	ARL6IP4	Colon_Transverse	rectal	0.12	0.0246
ENSG00000124678	TCP11	Colon_Sigmoid	distal	0.09	0.0246
ENSG00000103044	HAS3	Adipose_Visceral_Omentum	colon	-0.45	0.0246
ENSG00000101236	RNF24	Adipose_Visceral_Omentum	male	0.06	0.0246
ENSG00000089639	GMIP	Whole_Blood	overall	-0.12	0.0246
ENSG00000143851	PTPN7	Cells_EBV-transformed_lymphocytes	proximal	0.06	0.0246
ENSG00000178096	BOLA1	Adipose_Visceral_Omentum	colon	-0.39	0.0246
ENSG00000089280	FUS	Adipose_Subcutaneous	female	0.8	0.0246
ENSG00000183723	CMTM4	Adipose_Visceral_Omentum	rectal	0.35	0.0246
ENSG00000270882	HIST2H4A	Colon_Sigmoid	colon	-0.82	0.0246
ENSG00000080293	SCTR	Colon_Sigmoid	female	-2.15	0.0246
ENSG00000267397	AC090229.1	Colon_Sigmoid	female	-0.51	0.0246
ENSG00000072694	FCGR2B	Colon_Sigmoid	male	-0.57	0.0246
ENSG00000166863	TAC3	Colon_Transverse	proximal	0.19	0.0246
ENSG00000232930	AC083864.2	Adipose_Subcutaneous	overall	-0.09	0.0246
ENSG00000104953	TLE6	Cells_EBV-transformed_lymphocytes	colon	0.04	0.0246
ENSG00000177706	FAM20C	Colon_Sigmoid	distal	1.01	0.0246
ENSG00000205464	ATP6AP1L	Colon_Transverse	male	0.03	0.0246
ENSG00000174238	PITPNA	Adipose_Visceral_Omentum	female	0.24	0.0246
ENSG00000232388	SMIM26	Adipose_Subcutaneous	colon	0.06	0.0246
ENSG00000197375	SLC22A5	Colon_Transverse	distal	-0.07	0.0246
ENSG00000105519	CAPS	Whole_Blood	female	-0.06	0.0246
ENSG00000122008	POLK	Cells_EBV-transformed_lymphocytes	overall	-0.22	0.0246
ENSG00000137857	DUOX1	Colon_Transverse	distal	0.25	0.0246
ENSG00000026950	BTN3A1	Adipose_Subcutaneous	overall	0.03	0.0246
ENSG00000176909	MAMSTR	Colon_Transverse	proximal	0.23	0.0246
ENSG00000111696	NT5DC3	Whole_Blood	overall	-0.04	0.0246
ENSG00000166359	WDR88	Colon_Sigmoid	male	-0.1	0.0246
ENSG00000140497	SCAMP2	Colon_Sigmoid	overall	-0.21	0.0246
ENSG00000177595	PIDD1	Adipose_Visceral_Omentum	female	-0.06	0.0246
ENSG00000279873	LINC01126	Colon_Sigmoid	overall	-0.07	0.0246
ENSG00000226816	AC005082.1	Colon_Transverse	overall	0.05	0.0246
ENSG00000126351	THRA	Adipose_Subcutaneous	overall	0.21	0.0246
ENSG00000256269	HMBS	Adipose_Subcutaneous	rectal	0.05	0.0246
ENSG00000263105	AC009171.2	Adipose_Subcutaneous	proximal	0.1	0.0246
ENSG00000119787	ATL2	Colon_Sigmoid	overall	0.19	0.0246
ENSG00000171811	CFAP46	Colon_Sigmoid	overall	-0.18	0.0246
ENSG00000065600	PACC1	Whole_Blood	distal	-0.17	0.0246
ENSG00000171492	LRRC8D	Colon_Transverse	rectal	0.31	0.0246
ENSG00000119929	CUTC	Adipose_Visceral_Omentum	female	-0.27	0.0246
ENSG00000261305	AC005586.2	Colon_Transverse	distal	-0.06	0.0246
ENSG00000138433	CIR1	Colon_Sigmoid	colon	-0.09	0.0246
ENSG00000148341	SH3GLB2	Adipose_Subcutaneous	male	-0.11	0.0246
ENSG00000100814	CCNB1IP1	Colon_Transverse	colon	0.13	0.0246
ENSG00000138172	CALHM2	Adipose_Subcutaneous	male	0.1	0.0246
ENSG00000234936	AC010883.1	Colon_Transverse	overall	-0.06	0.0246
ENSG00000214688	C10orf105	Whole_Blood	female	-0.24	0.0246
ENSG00000108651	UTP6	Colon_Transverse	proximal	0.18	0.0246
ENSG00000228192	AL512353.1	Colon_Sigmoid	rectal	0.27	0.0246
ENSG00000144306	SCRN3	Whole_Blood	overall	-0.24	0.0246
ENSG00000072274	TFRC	Whole_Blood	overall	0.49	0.0246
ENSG00000010322	NISCH	Cells_EBV-transformed_lymphocytes	colon	-0.35	0.0246
ENSG00000198862	LTN1	Colon_Sigmoid	overall	0.26	0.0246
ENSG00000154654	NCAM2	Adipose_Visceral_Omentum	male	0.23	0.0246
ENSG00000230479	AP000695.1	Cells_EBV-transformed_lymphocytes	male	-0.41	0.0246
ENSG00000140873	ADAMTS18	Adipose_Visceral_Omentum	male	0.39	0.0246
ENSG00000272420	AL513477.2	Colon_Transverse	female	0.11	0.0246
ENSG00000139835	GRTP1	Adipose_Visceral_Omentum	colon	-0.04	0.0246
ENSG00000232642	AC008073.2	Colon_Transverse	rectal	-0.09	0.0246
ENSG00000184708	EIF4ENIF1	Whole_Blood	male	-0.16	0.0246
ENSG00000103037	SETD6	Adipose_Visceral_Omentum	colon	0.1	0.0246
ENSG00000214870	AC004540.1	Whole_Blood	colon	-0.3	0.0246
ENSG00000097021	ACOT7	Adipose_Visceral_Omentum	rectal	0.18	0.0246
ENSG00000187049	TMEM216	Colon_Transverse	overall	-0.08	0.0246
ENSG00000107651	SEC23IP	Adipose_Visceral_Omentum	rectal	0.18	0.0246
ENSG00000270362	HMGN3-AS1	Colon_Transverse	rectal	-0.29	0.0246
ENSG00000121933	TMIGD3	Whole_Blood	male	0.07	0.0246
ENSG00000111215	PRR4	Cells_EBV-transformed_lymphocytes	colon	0.06	0.0246
ENSG00000153157	SYCP2L	Adipose_Visceral_Omentum	rectal	0.08	0.0246
ENSG00000130724	CHMP2A	Adipose_Visceral_Omentum	female	0.25	0.0246
ENSG00000261305	AC005586.2	Cells_EBV-transformed_lymphocytes	distal	-0.06	0.0247
ENSG00000261305	AC005586.2	Whole_Blood	distal	-0.07	0.0247
ENSG00000155393	HEATR3	Adipose_Subcutaneous	rectal	0.04	0.0247
ENSG00000108556	CHRNE	Whole_Blood	overall	-0.35	0.0247
ENSG00000231365	WARS2-AS1	Colon_Transverse	overall	0.02	0.0247
ENSG00000166426	CRABP1	Colon_Sigmoid	colon	-0.18	0.0247
ENSG00000171872	KLF17	Colon_Sigmoid	male	-0.21	0.0247
ENSG00000116039	ATP6V1B1	Adipose_Subcutaneous	distal	0.25	0.0247
ENSG00000196421	C20orf204	Cells_EBV-transformed_lymphocytes	distal	-0.05	0.0247
ENSG00000159069	FBXW5	Whole_Blood	distal	-0.12	0.0247
ENSG00000108797	CNTNAP1	Adipose_Visceral_Omentum	colon	0.08	0.0247
ENSG00000175489	LRRC25	Cells_EBV-transformed_lymphocytes	overall	0.11	0.0247
ENSG00000273367	AL355472.3	Colon_Transverse	male	-0.43	0.0247
ENSG00000198453	ZNF568	Adipose_Subcutaneous	female	0.11	0.0247
ENSG00000107372	ZFAND5	Adipose_Visceral_Omentum	female	-0.35	0.0247
ENSG00000040341	STAU2	Adipose_Subcutaneous	rectal	-0.48	0.0247
ENSG00000080819	CPOX	Colon_Transverse	female	-0.12	0.0247
ENSG00000178772	CPN2	Adipose_Subcutaneous	proximal	0.23	0.0247
ENSG00000140398	NEIL1	Adipose_Visceral_Omentum	overall	0.07	0.0247
ENSG00000130313	PGLS	Whole_Blood	female	-0.14	0.0247
ENSG00000185480	PARPBP	Colon_Sigmoid	rectal	-0.38	0.0247
ENSG00000151553	FAM160B1	Adipose_Subcutaneous	colon	-0.07	0.0247
ENSG00000028839	TBPL1	Adipose_Visceral_Omentum	overall	0.21	0.0247
ENSG00000006607	FARP2	Adipose_Visceral_Omentum	overall	-0.04	0.0247
ENSG00000135338	LCA5	Adipose_Subcutaneous	overall	-0.15	0.0247
ENSG00000138606	SHF	Adipose_Visceral_Omentum	rectal	0.18	0.0247
ENSG00000272255	AC113361.1	Cells_EBV-transformed_lymphocytes	overall	-0.16	0.0247
ENSG00000182472	CAPN12	Colon_Transverse	male	-0.23	0.0247
ENSG00000152782	PANK1	Colon_Transverse	male	0.05	0.0247
ENSG00000115419	GLS	Adipose_Subcutaneous	rectal	0.09	0.0247
ENSG00000173432	SAA1	Adipose_Subcutaneous	female	0.2	0.0247
ENSG00000280434	AL031595.3	Whole_Blood	male	-0.15	0.0247
ENSG00000068878	PSME4	Cells_EBV-transformed_lymphocytes	female	0.04	0.0247
ENSG00000079335	CDC14A	Colon_Sigmoid	rectal	-0.13	0.0247
ENSG00000239911	PRKAG2-AS1	Adipose_Visceral_Omentum	proximal	0.26	0.0247
ENSG00000231365	WARS2-AS1	Adipose_Subcutaneous	overall	0.02	0.0247
ENSG00000160194	NDUFV3	Adipose_Visceral_Omentum	colon	-0.06	0.0247
ENSG00000214049	UCA1	Colon_Transverse	male	0.07	0.0247
ENSG00000245532	NEAT1	Colon_Sigmoid	male	-0.04	0.0247
ENSG00000183048	SLC25A10	Cells_EBV-transformed_lymphocytes	overall	-0.89	0.0247
ENSG00000117280	RAB29	Cells_EBV-transformed_lymphocytes	distal	-0.06	0.0247
ENSG00000100991	TRPC4AP	Adipose_Subcutaneous	distal	0.08	0.0247
ENSG00000103196	CRISPLD2	Adipose_Visceral_Omentum	female	0.09	0.0247
ENSG00000009335	UBE3C	Colon_Sigmoid	proximal	1.33	0.0247
ENSG00000251409	AC008592.4	Whole_Blood	female	-0.11	0.0247
ENSG00000166997	CNPY4	Whole_Blood	female	-0.14	0.0247
ENSG00000167535	CACNB3	Adipose_Visceral_Omentum	distal	-0.17	0.0247
ENSG00000011485	PPP5C	Adipose_Subcutaneous	proximal	-0.06	0.0247
ENSG00000235884	LINC00941	Colon_Transverse	male	0.23	0.0247
ENSG00000233087	RAB6D	Adipose_Visceral_Omentum	distal	9.36	0.0247
ENSG00000206538	VGLL3	Colon_Transverse	proximal	-1.14	0.0247
ENSG00000213722	DDAH2	Adipose_Subcutaneous	colon	-0.11	0.0247
ENSG00000175779	LINC02694	Cells_EBV-transformed_lymphocytes	overall	-0.32	0.0247
ENSG00000179562	GCC1	Adipose_Visceral_Omentum	colon	0.18	0.0247
ENSG00000065600	PACC1	Adipose_Visceral_Omentum	proximal	0.5	0.0247
ENSG00000248846	LINC02065	Colon_Transverse	rectal	0.4	0.0247
ENSG00000280434	AL031595.3	Colon_Sigmoid	male	-0.2	0.0247
ENSG00000234741	GAS5	Colon_Transverse	colon	-0.04	0.0247
ENSG00000163743	RCHY1	Adipose_Visceral_Omentum	overall	-0.59	0.0247
ENSG00000154803	FLCN	Whole_Blood	female	-0.06	0.0247
ENSG00000259431	THTPA	Colon_Transverse	overall	-0.63	0.0247
ENSG00000161016	RPL8	Adipose_Subcutaneous	male	-0.04	0.0247
ENSG00000138180	CEP55	Adipose_Subcutaneous	colon	2.19	0.0247
ENSG00000188517	COL25A1	Colon_Sigmoid	colon	0.2	0.0247
ENSG00000066933	MYO9A	Cells_EBV-transformed_lymphocytes	female	-0.31	0.0247
ENSG00000007376	RPUSD1	Adipose_Subcutaneous	distal	-0.15	0.0247
ENSG00000137494	ANKRD42	Adipose_Visceral_Omentum	male	0.14	0.0247
ENSG00000185897	FFAR3	Colon_Sigmoid	overall	-0.09	0.0247
ENSG00000139292	LGR5	Adipose_Subcutaneous	rectal	0.17	0.0247
ENSG00000272631	AC067750.1	Colon_Transverse	male	-0.19	0.0247
ENSG00000240563	L1TD1	Colon_Transverse	female	-0.05	0.0247
ENSG00000170085	SIMC1	Adipose_Subcutaneous	distal	-0.43	0.0247
ENSG00000115138	POMC	Adipose_Visceral_Omentum	female	-0.25	0.0247
ENSG00000183111	ARHGEF37	Adipose_Subcutaneous	rectal	0.1	0.0247
ENSG00000254428	AP003392.1	Whole_Blood	overall	0.15	0.0247
ENSG00000142552	RCN3	Whole_Blood	proximal	1.97	0.0247
ENSG00000261061	AC092718.4	Colon_Transverse	rectal	-0.15	0.0247
ENSG00000198663	C6orf89	Adipose_Visceral_Omentum	female	-0.15	0.0247
ENSG00000101350	KIF3B	Colon_Transverse	female	0.31	0.0247
ENSG00000070190	DAPP1	Colon_Transverse	male	0.61	0.0247
ENSG00000269921	AC068620.1	Adipose_Subcutaneous	colon	0.63	0.0248
ENSG00000186666	BCDIN3D	Adipose_Visceral_Omentum	male	0.15	0.0248
ENSG00000182636	NDN	Whole_Blood	colon	-0.1	0.0248
ENSG00000163728	TTC14	Colon_Sigmoid	proximal	-0.09	0.0248
ENSG00000217930	PAM16	Whole_Blood	proximal	-0.1	0.0248
ENSG00000221887	HMSD	Adipose_Visceral_Omentum	proximal	-0.2	0.0248
ENSG00000109790	KLHL5	Colon_Sigmoid	rectal	0.08	0.0248
ENSG00000134255	CEPT1	Adipose_Subcutaneous	distal	-0.09	0.0248
ENSG00000260274	AC068338.2	Cells_EBV-transformed_lymphocytes	female	0.07	0.0248
ENSG00000133247	KMT5C	Colon_Sigmoid	rectal	-0.24	0.0248
ENSG00000063127	SLC6A16	Colon_Transverse	proximal	-0.09	0.0248
ENSG00000132406	TMEM128	Colon_Transverse	colon	-0.05	0.0248
ENSG00000184956	MUC6	Adipose_Subcutaneous	distal	0.18	0.0248
ENSG00000128607	KLHDC10	Adipose_Visceral_Omentum	male	0.11	0.0248
ENSG00000115392	FANCL	Colon_Transverse	rectal	0.23	0.0248
ENSG00000173588	CEP83	Colon_Sigmoid	female	0.44	0.0248
ENSG00000118507	AKAP7	Colon_Sigmoid	female	0.07	0.0248
ENSG00000227051	C14orf132	Colon_Sigmoid	overall	-0.12	0.0248
ENSG00000185347	TEDC1	Colon_Transverse	rectal	-0.21	0.0248
ENSG00000106367	AP1S1	Whole_Blood	overall	-0.11	0.0248
ENSG00000101773	RBBP8	Whole_Blood	female	0.23	0.0248
ENSG00000178772	CPN2	Adipose_Visceral_Omentum	distal	0.23	0.0248
ENSG00000124155	PIGT	Colon_Sigmoid	overall	-0.07	0.0248
ENSG00000163362	INAVA	Cells_EBV-transformed_lymphocytes	female	-0.11	0.0248
ENSG00000101665	SMAD7	Whole_Blood	proximal	0.66	0.0248
ENSG00000256576	LINC02361	Adipose_Visceral_Omentum	rectal	-0.08	0.0248
ENSG00000235109	ZSCAN31	Adipose_Visceral_Omentum	colon	-0.05	0.0248
ENSG00000197183	NOL4L	Colon_Transverse	rectal	-0.16	0.0248
ENSG00000127720	METTL25	Adipose_Subcutaneous	male	0.19	0.0248
ENSG00000269439	AC010618.3	Adipose_Visceral_Omentum	rectal	-0.15	0.0248
ENSG00000111058	ACSS3	Colon_Transverse	distal	-0.16	0.0248
ENSG00000162927	PUS10	Adipose_Subcutaneous	female	0.07	0.0248
ENSG00000183615	FAM167B	Whole_Blood	female	1.05	0.0248
ENSG00000162599	NFIA	Adipose_Subcutaneous	proximal	1.54	0.0248
ENSG00000151694	ADAM17	Adipose_Subcutaneous	rectal	0.17	0.0248
ENSG00000185324	CDK10	Cells_EBV-transformed_lymphocytes	female	-0.09	0.0248
ENSG00000085733	CTTN	Cells_EBV-transformed_lymphocytes	colon	0.2	0.0248
ENSG00000069275	NUCKS1	Whole_Blood	proximal	0.11	0.0248
ENSG00000282556	AC068733.3	Adipose_Visceral_Omentum	colon	-0.19	0.0248
ENSG00000182472	CAPN12	Cells_EBV-transformed_lymphocytes	rectal	-0.06	0.0248
ENSG00000066827	ZFAT	Whole_Blood	colon	0.16	0.0248
ENSG00000152056	AP1S3	Whole_Blood	distal	0.15	0.0248
ENSG00000117153	KLHL12	Cells_EBV-transformed_lymphocytes	proximal	3.13	0.0248
ENSG00000106028	SSBP1	Adipose_Visceral_Omentum	overall	0.16	0.0248
ENSG00000095794	CREM	Whole_Blood	proximal	-0.25	0.0248
ENSG00000092067	CEBPE	Adipose_Visceral_Omentum	rectal	0.49	0.0248
ENSG00000138439	FAM117B	Adipose_Visceral_Omentum	distal	-0.14	0.0248
ENSG00000123191	ATP7B	Colon_Sigmoid	colon	0.04	0.0248
ENSG00000114544	SLC41A3	Adipose_Subcutaneous	female	0.04	0.0248
ENSG00000253931	AC105118.1	Whole_Blood	rectal	0.15	0.0248
ENSG00000238164	TNFRSF14-AS1	Adipose_Subcutaneous	colon	-0.12	0.0248
ENSG00000229980	TOB1-AS1	Adipose_Visceral_Omentum	male	0.07	0.0248
ENSG00000168906	MAT2A	Whole_Blood	colon	-0.08	0.0248
ENSG00000236078	LINC01447	Colon_Sigmoid	female	0.12	0.0248
ENSG00000204304	PBX2	Whole_Blood	rectal	-0.15	0.0248
ENSG00000141574	SECTM1	Whole_Blood	proximal	-0.3	0.0248
ENSG00000146828	SLC12A9	Whole_Blood	rectal	0.18	0.0248
ENSG00000175216	CKAP5	Colon_Sigmoid	male	-0.34	0.0248
ENSG00000110888	CAPRIN2	Adipose_Visceral_Omentum	rectal	0.11	0.0248
ENSG00000135862	LAMC1	Colon_Transverse	distal	-0.26	0.0248
ENSG00000168036	CTNNB1	Colon_Transverse	distal	0.25	0.0248
ENSG00000196605	ZNF846	Cells_EBV-transformed_lymphocytes	proximal	0.74	0.0248
ENSG00000279375	AC244517.7	Adipose_Visceral_Omentum	female	-0.11	0.0248
ENSG00000143882	ATP6V1C2	Adipose_Visceral_Omentum	female	0.24	0.0248
ENSG00000260613	Z98885.2	Colon_Transverse	proximal	-0.15	0.0248
ENSG00000033030	ZCCHC8	Adipose_Visceral_Omentum	proximal	0.29	0.0248
ENSG00000157653	C9orf43	Adipose_Visceral_Omentum	female	0.16	0.0248
ENSG00000130921	C12orf65	Colon_Transverse	distal	0.11	0.0248
ENSG00000226124	FTCDNL1	Cells_EBV-transformed_lymphocytes	distal	-0.07	0.0248
ENSG00000141655	TNFRSF11A	Adipose_Visceral_Omentum	distal	-0.19	0.0248
ENSG00000130479	MAP1S	Cells_EBV-transformed_lymphocytes	female	0.13	0.0248
ENSG00000103415	HMOX2	Adipose_Visceral_Omentum	proximal	0.11	0.0248
ENSG00000104894	CD37	Adipose_Visceral_Omentum	proximal	0.1	0.0248
ENSG00000227192	AL023581.2	Colon_Sigmoid	overall	5.92	0.0249
ENSG00000175265	GOLGA8A	Colon_Sigmoid	colon	0.24	0.0249
ENSG00000145623	OSMR	Colon_Transverse	colon	-0.14	0.0249
ENSG00000271833	AL445222.1	Adipose_Visceral_Omentum	female	-0.15	0.0249
ENSG00000100346	CACNA1I	Whole_Blood	colon	-0.16	0.0249
ENSG00000138346	DNA2	Adipose_Visceral_Omentum	overall	0.04	0.0249
ENSG00000271553	AC018638.7	Colon_Sigmoid	female	0.05	0.0249
ENSG00000172638	EFEMP2	Colon_Sigmoid	colon	0.09	0.0249
ENSG00000101216	GMEB2	Whole_Blood	overall	0.07	0.0249
ENSG00000160271	RALGDS	Whole_Blood	colon	0.46	0.0249
ENSG00000205085	FAM71F2	Adipose_Subcutaneous	proximal	-0.11	0.0249
ENSG00000197536	C5orf56	Whole_Blood	overall	-0.05	0.0249
ENSG00000197362	ZNF786	Adipose_Subcutaneous	proximal	-0.28	0.0249
ENSG00000112511	PHF1	Colon_Sigmoid	distal	-0.44	0.0249
ENSG00000115109	EPB41L5	Colon_Transverse	colon	-0.4	0.0249
ENSG00000155287	SLC25A28	Whole_Blood	proximal	-0.39	0.0249
ENSG00000244701	AC004918.1	Cells_EBV-transformed_lymphocytes	rectal	0.23	0.0249
ENSG00000014914	MTMR11	Adipose_Visceral_Omentum	female	0.11	0.0249
ENSG00000100300	TSPO	Colon_Transverse	rectal	-0.24	0.0249
ENSG00000183831	ANKRD45	Cells_EBV-transformed_lymphocytes	colon	-0.12	0.0249
ENSG00000160190	SLC37A1	Adipose_Subcutaneous	rectal	0.18	0.0249
ENSG00000005483	KMT2E	Cells_EBV-transformed_lymphocytes	overall	-0.11	0.0249
ENSG00000149218	ENDOD1	Whole_Blood	male	-0.1	0.0249
ENSG00000231666	LINC01704	Adipose_Subcutaneous	overall	-0.3	0.0249
ENSG00000234722	LINC01287	Adipose_Visceral_Omentum	distal	-0.08	0.0249
ENSG00000231742	LINC01273	Colon_Transverse	rectal	-0.05	0.0249
ENSG00000113273	ARSB	Adipose_Subcutaneous	colon	0.06	0.0249
ENSG00000131844	MCCC2	Whole_Blood	male	0.15	0.0249
ENSG00000204619	PPP1R11	Colon_Transverse	distal	1.45	0.0249
ENSG00000140474	ULK3	Adipose_Subcutaneous	rectal	-0.06	0.0249
ENSG00000004468	CD38	Adipose_Subcutaneous	rectal	0.24	0.0249
ENSG00000136193	SCRN1	Colon_Sigmoid	male	-0.26	0.0249
ENSG00000233175	AC008105.1	Colon_Transverse	rectal	-0.1	0.0249
ENSG00000260037	AC104938.1	Adipose_Subcutaneous	female	-0.18	0.0249
ENSG00000174106	LEMD3	Adipose_Visceral_Omentum	female	0.11	0.0249
ENSG00000229833	PET100	Adipose_Visceral_Omentum	overall	0.21	0.0249
ENSG00000162961	DPY30	Adipose_Visceral_Omentum	male	0.21	0.0249
ENSG00000079335	CDC14A	Adipose_Visceral_Omentum	rectal	-0.19	0.0249
ENSG00000231028	LINC00271	Adipose_Subcutaneous	colon	-0.11	0.0249
ENSG00000169894	MUC3A	Adipose_Visceral_Omentum	overall	0.22	0.0249
ENSG00000237753	AC079922.2	Colon_Transverse	rectal	0.09	0.0249
ENSG00000139055	ERP27	Adipose_Visceral_Omentum	colon	0.05	0.0249
ENSG00000095485	CWF19L1	Adipose_Subcutaneous	colon	0.03	0.0249
ENSG00000164483	SAMD3	Adipose_Subcutaneous	female	0.24	0.0249
ENSG00000113811	SELENOK	Colon_Transverse	proximal	-0.11	0.0249
ENSG00000237609	AF064858.2	Colon_Transverse	proximal	-0.31	0.0249
ENSG00000127947	PTPN12	Whole_Blood	distal	0.05	0.0249
ENSG00000104381	GDAP1	Colon_Transverse	rectal	-0.16	0.0249
ENSG00000156076	WIF1	Adipose_Visceral_Omentum	female	0.91	0.0249
ENSG00000103415	HMOX2	Adipose_Subcutaneous	proximal	0.11	0.0249
ENSG00000154640	BTG3	Adipose_Subcutaneous	female	0.45	0.0249
ENSG00000160190	SLC37A1	Adipose_Visceral_Omentum	male	0.13	0.0249
ENSG00000168090	COPS6	Cells_EBV-transformed_lymphocytes	colon	-0.27	0.0249
ENSG00000120664	SPART-AS1	Colon_Sigmoid	proximal	-0.18	0.0249
ENSG00000171757	LRRC34	Adipose_Subcutaneous	proximal	0.08	0.0249
ENSG00000062524	LTK	Colon_Sigmoid	proximal	0.13	0.0249
ENSG00000109445	ZNF330	Whole_Blood	colon	0.23	0.0249
ENSG00000087258	GNAO1	Colon_Sigmoid	overall	0.05	0.0249
ENSG00000273038	AL365203.2	Colon_Sigmoid	overall	-0.04	0.0249
ENSG00000186432	KPNA4	Adipose_Subcutaneous	colon	0.15	0.0249
ENSG00000179774	ATOH7	Adipose_Visceral_Omentum	male	0.09	0.0249
ENSG00000180769	WDFY3-AS2	Colon_Sigmoid	proximal	-0.69	0.0249
ENSG00000120899	PTK2B	Adipose_Visceral_Omentum	proximal	-0.16	0.025
ENSG00000276842	AC023510.2	Cells_EBV-transformed_lymphocytes	rectal	-0.23	0.025
ENSG00000114054	PCCB	Adipose_Visceral_Omentum	female	0.08	0.025
ENSG00000085514	PILRA	Colon_Transverse	proximal	0.04	0.025
ENSG00000198231	DDX42	Whole_Blood	proximal	-0.06	0.025
ENSG00000183475	ASB7	Cells_EBV-transformed_lymphocytes	colon	0.16	0.025
ENSG00000204472	AIF1	Adipose_Visceral_Omentum	male	0.2	0.025
ENSG00000171466	ZNF562	Adipose_Subcutaneous	distal	-0.23	0.025
ENSG00000001561	ENPP4	Whole_Blood	proximal	-0.09	0.025
ENSG00000273783	AL136040.1	Colon_Transverse	distal	0.59	0.025
ENSG00000188779	SKOR1	Colon_Transverse	male	0.09	0.025
ENSG00000174238	PITPNA	Adipose_Subcutaneous	proximal	0.26	0.025
ENSG00000268895	A1BG-AS1	Colon_Transverse	overall	-0.12	0.025
ENSG00000131148	EMC8	Adipose_Visceral_Omentum	rectal	-0.77	0.025
ENSG00000108604	SMARCD2	Colon_Transverse	proximal	0.39	0.025
ENSG00000119900	OGFRL1	Colon_Transverse	colon	0.08	0.025
ENSG00000023516	AKAP11	Colon_Sigmoid	proximal	0.08	0.025
ENSG00000095485	CWF19L1	Colon_Transverse	colon	0.03	0.025
ENSG00000273355	AP000894.4	Colon_Sigmoid	male	0.18	0.025
ENSG00000257252	AC124947.1	Whole_Blood	overall	-0.05	0.025
ENSG00000069998	HDHD5	Colon_Sigmoid	proximal	0.11	0.025
ENSG00000186832	KRT16	Colon_Sigmoid	overall	0.13	0.025
ENSG00000177595	PIDD1	Colon_Sigmoid	female	-0.08	0.025
ENSG00000178802	MPI	Whole_Blood	colon	-0.08	0.025
ENSG00000154655	L3MBTL4	Whole_Blood	colon	-0.23	0.025
ENSG00000230148	HOXB-AS1	Colon_Sigmoid	colon	0.09	0.025
ENSG00000162367	TAL1	Adipose_Subcutaneous	overall	-0.11	0.025
ENSG00000198346	ZNF813	Colon_Transverse	colon	-0.26	0.025
ENSG00000103550	KNOP1	Whole_Blood	distal	0.04	0.025
ENSG00000167207	NOD2	Whole_Blood	proximal	0.06	0.025
ENSG00000166664	CHRFAM7A	Whole_Blood	colon	0.17	0.025
ENSG00000160214	RRP1	Colon_Sigmoid	overall	-0.14	0.025
ENSG00000124780	KCNK17	Colon_Transverse	colon	-0.12	0.025
ENSG00000118473	SGIP1	Colon_Transverse	distal	-0.11	0.025
ENSG00000079246	XRCC5	Adipose_Subcutaneous	colon	-0.09	0.025
ENSG00000137573	SULF1	Colon_Sigmoid	male	1.52	0.025
ENSG00000176148	TCP11L1	Adipose_Visceral_Omentum	male	0.08	0.025
ENSG00000111331	OAS3	Adipose_Visceral_Omentum	distal	0.57	0.025
ENSG00000284428	AC092329.4	Adipose_Subcutaneous	proximal	0.24	0.025
ENSG00000197813	AC011450.1	Whole_Blood	overall	0.06	0.025
ENSG00000197363	ZNF517	Adipose_Subcutaneous	colon	-0.08	0.025
ENSG00000156973	PDE6D	Whole_Blood	rectal	-0.19	0.025
ENSG00000151502	VPS26B	Colon_Transverse	overall	-0.34	0.025
ENSG00000166783	MARF1	Colon_Sigmoid	rectal	-0.17	0.025
ENSG00000163431	LMOD1	Adipose_Subcutaneous	male	-0.09	0.025
ENSG00000136802	LRRC8A	Colon_Transverse	male	-0.34	0.025
ENSG00000128607	KLHDC10	Adipose_Subcutaneous	male	0.11	0.025
ENSG00000155792	DEPTOR	Adipose_Visceral_Omentum	overall	-0.36	0.025
ENSG00000188786	MTF1	Colon_Transverse	overall	0.1	0.025
ENSG00000274414	AL121772.1	Cells_EBV-transformed_lymphocytes	overall	0.61	0.025
ENSG00000066735	KIF26A	Colon_Transverse	rectal	-0.35	0.025
ENSG00000243789	JMJD7	Whole_Blood	proximal	0.09	0.025
ENSG00000164543	STK17A	Cells_EBV-transformed_lymphocytes	distal	-0.17	0.025
ENSG00000276180	HIST1H4I	Adipose_Visceral_Omentum	female	0.17	0.025
ENSG00000138135	CH25H	Adipose_Visceral_Omentum	distal	-0.11	0.025
ENSG00000278607	AC015819.2	Whole_Blood	proximal	0.18	0.025
ENSG00000181513	ACBD4	Adipose_Subcutaneous	proximal	-0.1	0.025
ENSG00000131899	LLGL1	Colon_Transverse	female	-0.12	0.025
ENSG00000141642	ELAC1	Cells_EBV-transformed_lymphocytes	proximal	0.29	0.025
ENSG00000182636	NDN	Colon_Sigmoid	overall	-0.08	0.025
ENSG00000139112	GABARAPL1	Colon_Transverse	colon	-1.01	0.025
ENSG00000166073	GPR176	Whole_Blood	overall	-0.19	0.025
ENSG00000177469	CAVIN1	Adipose_Visceral_Omentum	male	-0.21	0.025
ENSG00000164040	PGRMC2	Whole_Blood	female	-0.23	0.025
ENSG00000167434	CA4	Colon_Transverse	female	402.38	0.025
ENSG00000079335	CDC14A	Adipose_Visceral_Omentum	colon	-0.15	0.025
ENSG00000050393	MCUR1	Colon_Transverse	male	0.09	0.025
ENSG00000168918	INPP5D	Whole_Blood	rectal	-0.16	0.025
ENSG00000235119	AL138895.1	Colon_Transverse	colon	0.54	0.025
ENSG00000142677	IL22RA1	Adipose_Visceral_Omentum	rectal	-0.23	0.025
ENSG00000108666	C17orf75	Colon_Sigmoid	female	0.17	0.025
ENSG00000105173	CCNE1	Adipose_Visceral_Omentum	overall	-0.15	0.025
ENSG00000086504	MRPL28	Cells_EBV-transformed_lymphocytes	overall	0.05	0.025
ENSG00000105173	CCNE1	Colon_Transverse	overall	-0.26	0.025
ENSG00000136877	FPGS	Colon_Transverse	colon	-0.14	0.025
ENSG00000261455	LINC01003	Adipose_Subcutaneous	male	0.05	0.025
ENSG00000060749	QSER1	Colon_Sigmoid	overall	0.19	0.025
ENSG00000182871	COL18A1	Adipose_Subcutaneous	colon	-0.07	0.025
ENSG00000257727	CNPY2	Whole_Blood	overall	-0.13	0.025
ENSG00000133706	LARS	Cells_EBV-transformed_lymphocytes	female	0.04	0.025
ENSG00000167535	CACNB3	Whole_Blood	overall	-0.05	0.025
ENSG00000115353	TACR1	Adipose_Subcutaneous	distal	-0.12	0.025
ENSG00000142396	ERVK3-1	Adipose_Subcutaneous	distal	0.12	0.025
ENSG00000186827	TNFRSF4	Whole_Blood	overall	-0.09	0.0251
ENSG00000028528	SNX1	Adipose_Subcutaneous	colon	-0.41	0.0251
ENSG00000114054	PCCB	Adipose_Subcutaneous	female	0.08	0.0251
ENSG00000276846	AC016590.3	Colon_Transverse	female	0.11	0.0251
ENSG00000179151	EDC3	Adipose_Visceral_Omentum	overall	0.15	0.0251
ENSG00000198373	WWP2	Cells_EBV-transformed_lymphocytes	female	0.14	0.0251
ENSG00000239697	TNFSF12	Adipose_Visceral_Omentum	distal	0.1	0.0251
ENSG00000250486	FAM218A	Colon_Transverse	male	-0.14	0.0251
ENSG00000267858	MZF1-AS1	Adipose_Subcutaneous	overall	-0.16	0.0251
ENSG00000271895	AL109811.2	Colon_Transverse	rectal	-0.17	0.0251
ENSG00000123191	ATP7B	Colon_Transverse	female	0.06	0.0251
ENSG00000277587	AC008759.3	Adipose_Subcutaneous	distal	0.06	0.0251
ENSG00000121236	TRIM6	Adipose_Visceral_Omentum	colon	0.08	0.0251
ENSG00000270022	Z93241.1	Colon_Sigmoid	colon	-1.25	0.0251
ENSG00000205076	LGALS7	Adipose_Visceral_Omentum	overall	0.05	0.0251
ENSG00000181929	PRKAG1	Whole_Blood	distal	-0.12	0.0251
ENSG00000139168	ZCRB1	Adipose_Subcutaneous	rectal	0.1	0.0251
ENSG00000170619	COMMD5	Whole_Blood	male	-0.11	0.0251
ENSG00000198093	ZNF649	Colon_Sigmoid	proximal	-0.09	0.0251
ENSG00000076003	MCM6	Whole_Blood	colon	0.08	0.0251
ENSG00000158715	SLC45A3	Colon_Transverse	male	-0.4	0.0251
ENSG00000168569	TMEM223	Whole_Blood	female	-0.08	0.0251
ENSG00000268201	AC020915.1	Cells_EBV-transformed_lymphocytes	proximal	-0.67	0.0251
ENSG00000119986	AVPI1	Adipose_Visceral_Omentum	colon	0.33	0.0251
ENSG00000167394	ZNF668	Adipose_Visceral_Omentum	overall	-0.11	0.0251
ENSG00000063176	SPHK2	Whole_Blood	proximal	-0.16	0.0251
ENSG00000003989	SLC7A2	Colon_Transverse	rectal	-0.79	0.0251
ENSG00000228022	HCG20	Adipose_Subcutaneous	proximal	-0.08	0.0251
ENSG00000012124	CD22	Adipose_Subcutaneous	overall	0.05	0.0251
ENSG00000233930	KRTAP5-AS1	Adipose_Visceral_Omentum	colon	0.06	0.0251
ENSG00000163041	H3F3A	Colon_Sigmoid	proximal	0.04	0.0251
ENSG00000100347	SAMM50	Cells_EBV-transformed_lymphocytes	male	-0.09	0.0251
ENSG00000167965	MLST8	Adipose_Subcutaneous	male	-0.06	0.0251
ENSG00000233509	ZNF197-AS1	Cells_EBV-transformed_lymphocytes	colon	0.26	0.0251
ENSG00000134255	CEPT1	Whole_Blood	proximal	-0.07	0.0251
ENSG00000110107	PRPF19	Adipose_Subcutaneous	female	0.18	0.0251
ENSG00000141499	WRAP53	Colon_Sigmoid	distal	-0.29	0.0251
ENSG00000163040	CCDC74A	Colon_Sigmoid	rectal	-0.16	0.0251
ENSG00000129514	FOXA1	Colon_Transverse	male	-1.05	0.0251
ENSG00000184601	C14orf180	Adipose_Subcutaneous	rectal	0.27	0.0251
ENSG00000132406	TMEM128	Adipose_Visceral_Omentum	colon	-0.05	0.0251
ENSG00000163348	PYGO2	Colon_Sigmoid	colon	-0.07	0.0251
ENSG00000085733	CTTN	Colon_Transverse	colon	0.22	0.0251
ENSG00000178878	APOLD1	Whole_Blood	male	0.06	0.0251
ENSG00000095485	CWF19L1	Adipose_Visceral_Omentum	colon	0.03	0.0251
ENSG00000264808	AC068025.1	Cells_EBV-transformed_lymphocytes	overall	-0.12	0.0251
ENSG00000113356	POLR3G	Colon_Sigmoid	distal	-0.24	0.0251
ENSG00000055070	SZRD1	Adipose_Subcutaneous	colon	-0.17	0.0251
ENSG00000140598	EFL1	Adipose_Subcutaneous	female	-0.21	0.0251
ENSG00000102924	CBLN1	Adipose_Visceral_Omentum	distal	-0.16	0.0251
ENSG00000143498	TAF1A	Cells_EBV-transformed_lymphocytes	distal	-0.09	0.0251
ENSG00000247317	LY6E-DT	Colon_Transverse	female	-0.06	0.0251
ENSG00000043591	ADRB1	Adipose_Subcutaneous	rectal	-0.17	0.0251
ENSG00000131386	GALNT15	Colon_Sigmoid	colon	-0.33	0.0251
ENSG00000249307	LINC01088	Adipose_Subcutaneous	female	0.22	0.0251
ENSG00000254554	AC080023.1	Colon_Sigmoid	male	0.18	0.0251
ENSG00000156170	NDUFAF6	Adipose_Visceral_Omentum	colon	-0.1	0.0251
ENSG00000137871	ZNF280D	Whole_Blood	colon	-0.21	0.0251
ENSG00000100949	RABGGTA	Adipose_Subcutaneous	distal	0.16	0.0251
ENSG00000149527	PLCH2	Adipose_Subcutaneous	colon	-0.11	0.0251
ENSG00000127586	CHTF18	Whole_Blood	male	-0.17	0.0251
ENSG00000186470	BTN3A2	Adipose_Subcutaneous	proximal	-0.03	0.0251
ENSG00000122679	RAMP3	Colon_Transverse	proximal	0.12	0.0251
ENSG00000133706	LARS	Whole_Blood	female	0.05	0.0251
ENSG00000121594	CD80	Colon_Transverse	distal	0.21	0.0251
ENSG00000182117	NOP10	Colon_Sigmoid	rectal	-0.09	0.0251
ENSG00000070882	OSBPL3	Colon_Sigmoid	proximal	0.4	0.0251
ENSG00000198331	HYLS1	Adipose_Subcutaneous	male	-0.23	0.0251
ENSG00000278546	AC003101.2	Colon_Sigmoid	male	-0.8	0.0251
ENSG00000141219	C17orf80	Colon_Transverse	male	-0.07	0.0251
ENSG00000095397	WHRN	Colon_Sigmoid	proximal	-0.12	0.0251
ENSG00000112149	CD83	Adipose_Subcutaneous	rectal	-0.1	0.0251
ENSG00000185900	POMK	Colon_Transverse	female	-0.48	0.0251
ENSG00000248846	LINC02065	Colon_Sigmoid	rectal	0.33	0.0251
ENSG00000138071	ACTR2	Colon_Transverse	overall	-0.11	0.0251
ENSG00000154252	GAL3ST2	Adipose_Visceral_Omentum	overall	-0.08	0.0251
ENSG00000083093	PALB2	Adipose_Subcutaneous	male	-0.22	0.0251
ENSG00000278266	AC079949.2	Adipose_Visceral_Omentum	colon	0.1	0.0251
ENSG00000070061	ELP1	Colon_Transverse	overall	-0.08	0.0251
ENSG00000185187	SIGIRR	Adipose_Visceral_Omentum	overall	0.04	0.0251
ENSG00000114124	GRK7	Adipose_Visceral_Omentum	distal	0.79	0.0251
ENSG00000135250	SRPK2	Colon_Sigmoid	female	0.15	0.0252
ENSG00000234719	NPIPB2	Cells_EBV-transformed_lymphocytes	female	-0.06	0.0252
ENSG00000107566	ERLIN1	Whole_Blood	proximal	-0.49	0.0252
ENSG00000187257	RSBN1L	Colon_Sigmoid	overall	0.09	0.0252
ENSG00000218739	CEBPZOS	Colon_Transverse	female	0.07	0.0252
ENSG00000127366	TAS2R5	Adipose_Visceral_Omentum	overall	-0.21	0.0252
ENSG00000172661	WASHC2C	Adipose_Subcutaneous	male	-0.21	0.0252
ENSG00000118579	MED28	Cells_EBV-transformed_lymphocytes	overall	-0.03	0.0252
ENSG00000168569	TMEM223	Cells_EBV-transformed_lymphocytes	male	-0.09	0.0252
ENSG00000163751	CPA3	Adipose_Visceral_Omentum	female	0.21	0.0252
ENSG00000245248	USP2-AS1	Adipose_Subcutaneous	distal	0.39	0.0252
ENSG00000167065	DUSP18	Adipose_Subcutaneous	female	-0.09	0.0252
ENSG00000064886	CHI3L2	Adipose_Visceral_Omentum	distal	-0.12	0.0252
ENSG00000224945	AL353150.1	Colon_Transverse	colon	0.28	0.0252
ENSG00000169258	GPRIN1	Colon_Sigmoid	colon	0.15	0.0252
ENSG00000146067	FAM193B	Adipose_Visceral_Omentum	female	-0.09	0.0252
ENSG00000157617	C2CD2	Cells_EBV-transformed_lymphocytes	rectal	0.14	0.0252
ENSG00000116984	MTR	Colon_Transverse	overall	0.16	0.0252
ENSG00000113088	GZMK	Adipose_Visceral_Omentum	rectal	-0.32	0.0252
ENSG00000164627	KIF6	Colon_Sigmoid	colon	-0.06	0.0252
ENSG00000183018	SPNS2	Whole_Blood	rectal	0.28	0.0252
ENSG00000116199	FAM20B	Cells_EBV-transformed_lymphocytes	rectal	-0.07	0.0252
ENSG00000164111	ANXA5	Colon_Transverse	distal	0.06	0.0252
ENSG00000139832	RAB20	Whole_Blood	colon	-0.04	0.0252
ENSG00000269984	AC078795.1	Adipose_Subcutaneous	proximal	0.33	0.0252
ENSG00000231742	LINC01273	Adipose_Visceral_Omentum	rectal	-0.05	0.0252
ENSG00000050748	MAPK9	Colon_Sigmoid	rectal	-0.13	0.0252
ENSG00000152527	PLEKHH2	Colon_Sigmoid	female	0.04	0.0252
ENSG00000213347	MXD3	Colon_Sigmoid	overall	0.03	0.0252
ENSG00000181333	HEPHL1	Colon_Transverse	overall	-0.08	0.0252
ENSG00000124374	PAIP2B	Adipose_Visceral_Omentum	distal	0.71	0.0252
ENSG00000078140	UBE2K	Colon_Transverse	female	-0.18	0.0252
ENSG00000188505	NCCRP1	Adipose_Visceral_Omentum	overall	0.1	0.0252
ENSG00000164088	PPM1M	Adipose_Visceral_Omentum	male	-0.08	0.0252
ENSG00000090989	EXOC1	Colon_Sigmoid	proximal	0.35	0.0252
ENSG00000253829	AC067817.2	Whole_Blood	distal	-0.16	0.0252
ENSG00000187123	LYPD6	Colon_Transverse	female	0.23	0.0252
ENSG00000215067	ALOX12-AS1	Adipose_Visceral_Omentum	distal	-0.19	0.0252
ENSG00000198892	SHISA4	Colon_Sigmoid	colon	-0.06	0.0252
ENSG00000182446	NPLOC4	Whole_Blood	proximal	-0.06	0.0252
ENSG00000141376	BCAS3	Whole_Blood	female	-0.41	0.0252
ENSG00000198093	ZNF649	Colon_Transverse	proximal	-0.09	0.0252
ENSG00000110925	CSRNP2	Adipose_Visceral_Omentum	proximal	0.13	0.0252
ENSG00000178966	RMI1	Adipose_Visceral_Omentum	female	0.12	0.0252
ENSG00000007908	SELE	Colon_Sigmoid	female	-0.13	0.0252
ENSG00000141480	ARRB2	Cells_EBV-transformed_lymphocytes	male	-0.35	0.0252
ENSG00000116962	NID1	Whole_Blood	male	0.09	0.0252
ENSG00000127314	RAP1B	Adipose_Subcutaneous	male	0.07	0.0252
ENSG00000246375	PPM1K-DT	Colon_Transverse	male	0.09	0.0252
ENSG00000170638	TRABD	Cells_EBV-transformed_lymphocytes	distal	-0.05	0.0252
ENSG00000182511	FES	Colon_Transverse	proximal	0.11	0.0252
ENSG00000277566	AC089999.2	Colon_Sigmoid	colon	-0.31	0.0252
ENSG00000203943	SAMD13	Adipose_Visceral_Omentum	male	-0.5	0.0252
ENSG00000258101	AC010173.1	Colon_Transverse	female	-0.47	0.0252
ENSG00000157992	KRTCAP3	Adipose_Visceral_Omentum	male	0.46	0.0252
ENSG00000181333	HEPHL1	Cells_EBV-transformed_lymphocytes	male	-0.05	0.0252
ENSG00000235106	BRD3OS	Colon_Transverse	male	0.09	0.0252
ENSG00000177098	SCN4B	Colon_Transverse	proximal	0.13	0.0252
ENSG00000167671	UBXN6	Colon_Transverse	female	-0.06	0.0252
ENSG00000184939	ZFP90	Colon_Sigmoid	colon	0.11	0.0252
ENSG00000179562	GCC1	Colon_Sigmoid	overall	0.13	0.0252
ENSG00000149634	SPATA25	Adipose_Visceral_Omentum	distal	-0.09	0.0252
ENSG00000138134	STAMBPL1	Whole_Blood	distal	0.14	0.0252
ENSG00000006607	FARP2	Whole_Blood	distal	-0.07	0.0252
ENSG00000162688	AGL	Colon_Sigmoid	distal	-0.07	0.0252
ENSG00000272716	AL121658.1	Adipose_Visceral_Omentum	proximal	-0.15	0.0252
ENSG00000256229	ZNF486	Whole_Blood	rectal	-0.13	0.0252
ENSG00000277258	PCGF2	Adipose_Subcutaneous	proximal	-0.05	0.0252
ENSG00000122515	ZMIZ2	Whole_Blood	proximal	-0.1	0.0253
ENSG00000018869	ZNF582	Colon_Sigmoid	colon	-0.25	0.0253
ENSG00000164011	ZNF691	Adipose_Visceral_Omentum	proximal	-0.16	0.0253
ENSG00000160588	MPZL3	Whole_Blood	rectal	-0.07	0.0253
ENSG00000196792	STRN3	Colon_Sigmoid	rectal	-0.15	0.0253
ENSG00000232748	AC135050.1	Colon_Transverse	proximal	-0.23	0.0253
ENSG00000259673	IQCH-AS1	Whole_Blood	overall	0.06	0.0253
ENSG00000138448	ITGAV	Whole_Blood	colon	0.15	0.0253
ENSG00000163811	WDR43	Colon_Transverse	distal	-0.12	0.0253
ENSG00000254042	AC011365.1	Colon_Transverse	distal	0.2	0.0253
ENSG00000048405	ZNF800	Cells_EBV-transformed_lymphocytes	distal	-0.23	0.0253
ENSG00000187626	ZKSCAN4	Adipose_Subcutaneous	proximal	0.27	0.0253
ENSG00000187626	ZKSCAN4	Adipose_Visceral_Omentum	proximal	0.25	0.0253
ENSG00000187626	ZKSCAN4	Colon_Transverse	proximal	0.26	0.0253
ENSG00000239521	CASTOR3	Whole_Blood	male	-0.15	0.0253
ENSG00000144554	FANCD2	Cells_EBV-transformed_lymphocytes	colon	-0.33	0.0253
ENSG00000140391	TSPAN3	Whole_Blood	female	0.05	0.0253
ENSG00000103199	ZNF500	Colon_Sigmoid	colon	0.2	0.0253
ENSG00000149043	SYT8	Colon_Sigmoid	distal	-0.28	0.0253
ENSG00000171903	CYP4F11	Colon_Transverse	overall	-0.02	0.0253
ENSG00000158773	USF1	Adipose_Visceral_Omentum	colon	-0.07	0.0253
ENSG00000256050	AL583722.1	Colon_Sigmoid	proximal	-0.18	0.0253
ENSG00000234608	MAPKAPK5-AS1	Adipose_Subcutaneous	female	0.19	0.0253
ENSG00000187123	LYPD6	Adipose_Subcutaneous	female	0.11	0.0253
ENSG00000160161	CILP2	Colon_Transverse	female	0.18	0.0253
ENSG00000149636	DSN1	Whole_Blood	rectal	-0.22	0.0253
ENSG00000183977	PP2D1	Colon_Sigmoid	overall	0.1	0.0253
ENSG00000224358	TMCO1-AS1	Cells_EBV-transformed_lymphocytes	overall	-0.05	0.0253
ENSG00000180626	ZNF594	Colon_Transverse	colon	0.34	0.0253
ENSG00000267523	AC008735.2	Colon_Sigmoid	distal	-0.27	0.0253
ENSG00000224358	TMCO1-AS1	Cells_EBV-transformed_lymphocytes	colon	-0.06	0.0253
ENSG00000238164	TNFRSF14-AS1	Colon_Sigmoid	colon	-0.24	0.0253
ENSG00000099377	HSD3B7	Whole_Blood	overall	-0.07	0.0253
ENSG00000174373	RALGAPA1	Cells_EBV-transformed_lymphocytes	rectal	-0.05	0.0253
ENSG00000134940	ACRV1	Colon_Transverse	proximal	-0.31	0.0253
ENSG00000090989	EXOC1	Adipose_Subcutaneous	proximal	0.19	0.0253
ENSG00000167555	ZNF528	Colon_Sigmoid	male	0.04	0.0253
ENSG00000186399	GOLGA8R	Adipose_Visceral_Omentum	female	14.72	0.0253
ENSG00000223482	NUTM2A-AS1	Adipose_Visceral_Omentum	distal	-0.18	0.0253
ENSG00000115380	EFEMP1	Adipose_Subcutaneous	proximal	-0.11	0.0253
ENSG00000249655	AC008434.1	Adipose_Subcutaneous	rectal	0.22	0.0253
ENSG00000274294	AC015660.3	Whole_Blood	female	-0.2	0.0253
ENSG00000106538	RARRES2	Adipose_Subcutaneous	distal	-0.13	0.0253
ENSG00000232118	BACH1-AS1	Whole_Blood	distal	-0.39	0.0253
ENSG00000166925	TSC22D4	Colon_Transverse	overall	0.08	0.0253
ENSG00000163431	LMOD1	Colon_Sigmoid	male	-0.1	0.0253
ENSG00000113638	TTC33	Adipose_Subcutaneous	colon	0.37	0.0253
ENSG00000163162	RNF149	Whole_Blood	rectal	0.11	0.0253
ENSG00000204237	OXLD1	Whole_Blood	distal	0.14	0.0253
ENSG00000172613	RAD9A	Adipose_Subcutaneous	male	0.26	0.0253
ENSG00000103342	GSPT1	Cells_EBV-transformed_lymphocytes	colon	0.47	0.0253
ENSG00000154079	SDHAF4	Cells_EBV-transformed_lymphocytes	colon	-0.09	0.0253
ENSG00000238078	LINC01352	Whole_Blood	overall	-0.03	0.0253
ENSG00000259704	AC124248.1	Whole_Blood	overall	-0.05	0.0253
ENSG00000163162	RNF149	Cells_EBV-transformed_lymphocytes	rectal	0.11	0.0253
ENSG00000231742	LINC01273	Colon_Sigmoid	rectal	-0.05	0.0253
ENSG00000151692	RNF144A	Colon_Sigmoid	overall	0.1	0.0253
ENSG00000146416	AIG1	Adipose_Visceral_Omentum	colon	-0.14	0.0253
ENSG00000121957	GPSM2	Adipose_Visceral_Omentum	male	0.25	0.0253
ENSG00000114554	PLXNA1	Colon_Transverse	rectal	0.13	0.0253
ENSG00000123104	ITPR2	Whole_Blood	female	0.08	0.0253
ENSG00000168631	MUCL3	Adipose_Visceral_Omentum	male	-0.25	0.0253
ENSG00000129173	E2F8	Colon_Transverse	female	-0.3	0.0253
ENSG00000135333	EPHA7	Colon_Sigmoid	distal	0.28	0.0253
ENSG00000066117	SMARCD1	Colon_Sigmoid	male	0.13	0.0253
ENSG00000244945	AC136604.2	Colon_Transverse	colon	-0.07	0.0253
ENSG00000163703	CRELD1	Whole_Blood	proximal	0.05	0.0253
ENSG00000254231	AC103760.1	Colon_Transverse	colon	0.15	0.0253
ENSG00000188243	COMMD6	Adipose_Visceral_Omentum	proximal	0.64	0.0253
ENSG00000259940	AC109449.1	Colon_Transverse	female	-0.12	0.0253
ENSG00000224635	AL391095.1	Whole_Blood	distal	0.05	0.0254
ENSG00000235884	LINC00941	Adipose_Visceral_Omentum	male	0.21	0.0254
ENSG00000027847	B4GALT7	Colon_Sigmoid	rectal	-0.07	0.0254
ENSG00000138346	DNA2	Adipose_Subcutaneous	overall	0.04	0.0254
ENSG00000153391	INO80C	Whole_Blood	colon	-0.06	0.0254
ENSG00000119900	OGFRL1	Colon_Sigmoid	proximal	0.09	0.0254
ENSG00000237595	LINC01275	Cells_EBV-transformed_lymphocytes	female	-0.09	0.0254
ENSG00000119787	ATL2	Adipose_Visceral_Omentum	male	0.1	0.0254
ENSG00000175489	LRRC25	Adipose_Subcutaneous	colon	0.07	0.0254
ENSG00000174136	RGMB	Adipose_Subcutaneous	male	0.16	0.0254
ENSG00000132670	PTPRA	Adipose_Subcutaneous	male	0.13	0.0254
ENSG00000184840	TMED9	Whole_Blood	proximal	0.05	0.0254
ENSG00000274987	AC092794.1	Colon_Transverse	distal	-0.26	0.0254
ENSG00000087448	KLHL42	Adipose_Subcutaneous	rectal	0.29	0.0254
ENSG00000197857	ZNF44	Colon_Transverse	male	-0.25	0.0254
ENSG00000181195	PENK	Adipose_Visceral_Omentum	proximal	0.2	0.0254
ENSG00000145861	C1QTNF2	Colon_Transverse	male	-0.11	0.0254
ENSG00000164309	CMYA5	Adipose_Subcutaneous	colon	0.16	0.0254
ENSG00000091732	ZC3HC1	Adipose_Subcutaneous	female	-0.19	0.0254
ENSG00000203797	DDO	Whole_Blood	female	0.07	0.0254
ENSG00000198160	MIER1	Adipose_Visceral_Omentum	rectal	0.14	0.0254
ENSG00000168397	ATG4B	Whole_Blood	distal	0.12	0.0254
ENSG00000146243	IRAK1BP1	Colon_Transverse	colon	-0.07	0.0254
ENSG00000104852	SNRNP70	Cells_EBV-transformed_lymphocytes	male	-0.09	0.0254
ENSG00000196277	GRM7	Adipose_Visceral_Omentum	male	-0.18	0.0254
ENSG00000250510	GPR162	Colon_Sigmoid	female	-0.12	0.0254
ENSG00000267801	AC087289.5	Adipose_Visceral_Omentum	colon	-0.29	0.0254
ENSG00000103528	SYT17	Adipose_Subcutaneous	male	0.13	0.0254
ENSG00000140320	BAHD1	Colon_Sigmoid	colon	0.12	0.0254
ENSG00000196693	ZNF33B	Cells_EBV-transformed_lymphocytes	proximal	-0.18	0.0254
ENSG00000162869	PPP1R21	Cells_EBV-transformed_lymphocytes	female	0.19	0.0254
ENSG00000165097	KDM1B	Adipose_Subcutaneous	rectal	-0.22	0.0254
ENSG00000223482	NUTM2A-AS1	Adipose_Visceral_Omentum	colon	-0.13	0.0254
ENSG00000129351	ILF3	Colon_Sigmoid	proximal	-0.43	0.0254
ENSG00000229043	AC091729.3	Whole_Blood	rectal	-0.05	0.0254
ENSG00000187242	KRT12	Colon_Transverse	proximal	0.26	0.0254
ENSG00000142208	AKT1	Adipose_Visceral_Omentum	overall	-0.08	0.0254
ENSG00000116741	RGS2	Cells_EBV-transformed_lymphocytes	overall	-0.08	0.0254
ENSG00000126860	EVI2A	Whole_Blood	rectal	-0.09	0.0254
ENSG00000167889	MGAT5B	Colon_Sigmoid	female	-0.26	0.0254
ENSG00000108823	SGCA	Cells_EBV-transformed_lymphocytes	distal	-0.18	0.0254
ENSG00000112619	PRPH2	Adipose_Visceral_Omentum	colon	0.05	0.0254
ENSG00000277987	LINC02351	Adipose_Subcutaneous	rectal	-0.12	0.0254
ENSG00000253710	ALG11	Colon_Sigmoid	overall	-0.08	0.0254
ENSG00000135636	DYSF	Adipose_Visceral_Omentum	male	0.22	0.0254
ENSG00000280374	AC019080.6	Adipose_Subcutaneous	male	0.08	0.0254
ENSG00000130511	SSBP4	Adipose_Subcutaneous	overall	0.08	0.0254
ENSG00000272689	AC004832.4	Colon_Transverse	male	0.44	0.0254
ENSG00000164989	CCDC171	Adipose_Subcutaneous	proximal	-0.1	0.0254
ENSG00000155744	FAM126B	Colon_Sigmoid	colon	0.26	0.0254
ENSG00000212128	TAS2R13	Adipose_Subcutaneous	colon	0.11	0.0254
ENSG00000197363	ZNF517	Colon_Transverse	male	-0.11	0.0254
ENSG00000157191	NECAP2	Whole_Blood	distal	-0.06	0.0254
ENSG00000063176	SPHK2	Adipose_Subcutaneous	overall	-0.09	0.0254
ENSG00000028528	SNX1	Cells_EBV-transformed_lymphocytes	proximal	-0.52	0.0254
ENSG00000236364	AL358115.1	Adipose_Subcutaneous	distal	0.23	0.0254
ENSG00000144026	ZNF514	Cells_EBV-transformed_lymphocytes	rectal	0.06	0.0254
ENSG00000185437	SH3BGR	Colon_Transverse	male	-0.06	0.0254
ENSG00000236708	AC073316.3	Adipose_Subcutaneous	male	-0.13	0.0254
ENSG00000187959	CPSF4L	Adipose_Visceral_Omentum	rectal	0.07	0.0254
ENSG00000198912	C1orf174	Colon_Transverse	rectal	0.04	0.0254
ENSG00000149657	LSM14B	Colon_Sigmoid	male	0.42	0.0254
ENSG00000160284	SPATC1L	Colon_Sigmoid	proximal	0.05	0.0254
ENSG00000256269	HMBS	Adipose_Visceral_Omentum	rectal	0.05	0.0254
ENSG00000274828	AC068473.5	Colon_Transverse	rectal	-0.04	0.0254
ENSG00000272444	AL118558.4	Colon_Sigmoid	male	0.08	0.0254
ENSG00000160746	ANO10	Adipose_Subcutaneous	proximal	0.33	0.0254
ENSG00000198093	ZNF649	Whole_Blood	female	-0.1	0.0254
ENSG00000196935	SRGAP1	Adipose_Subcutaneous	overall	0.05	0.0254
ENSG00000151655	ITIH2	Colon_Transverse	distal	-0.09	0.0255
ENSG00000145780	FEM1C	Whole_Blood	colon	0.06	0.0255
ENSG00000155749	FLACC1	Adipose_Visceral_Omentum	proximal	-0.06	0.0255
ENSG00000112769	LAMA4	Colon_Sigmoid	male	0.26	0.0255
ENSG00000144026	ZNF514	Whole_Blood	proximal	0.04	0.0255
ENSG00000233818	AP000695.2	Colon_Transverse	male	-0.18	0.0255
ENSG00000184752	NDUFA12	Colon_Transverse	overall	-0.07	0.0255
ENSG00000204316	MRPL38	Whole_Blood	male	0.07	0.0255
ENSG00000265962	GACAT2	Colon_Sigmoid	male	-0.19	0.0255
ENSG00000127616	SMARCA4	Colon_Transverse	proximal	0.15	0.0255
ENSG00000130590	SAMD10	Cells_EBV-transformed_lymphocytes	overall	-0.04	0.0255
ENSG00000146463	ZMYM4	Cells_EBV-transformed_lymphocytes	overall	-0.07	0.0255
ENSG00000259536	AC091045.1	Whole_Blood	rectal	0.37	0.0255
ENSG00000123473	STIL	Cells_EBV-transformed_lymphocytes	colon	-0.3	0.0255
ENSG00000161243	FBXO27	Colon_Sigmoid	overall	0.05	0.0255
ENSG00000118939	UCHL3	Adipose_Visceral_Omentum	proximal	0.34	0.0255
ENSG00000163879	DNALI1	Colon_Transverse	male	0.07	0.0255
ENSG00000151498	ACAD8	Cells_EBV-transformed_lymphocytes	female	-0.24	0.0255
ENSG00000167528	ZNF641	Colon_Transverse	distal	0.07	0.0255
ENSG00000072071	ADGRL1	Colon_Transverse	distal	-0.18	0.0255
ENSG00000171729	TMEM51	Adipose_Subcutaneous	rectal	-0.14	0.0255
ENSG00000089022	MAPKAPK5	Adipose_Subcutaneous	male	-0.08	0.0255
ENSG00000155792	DEPTOR	Adipose_Visceral_Omentum	colon	-0.42	0.0255
ENSG00000110104	CCDC86	Colon_Sigmoid	proximal	-0.17	0.0255
ENSG00000091157	WDR7	Adipose_Visceral_Omentum	rectal	-0.22	0.0255
ENSG00000224043	CCNT2-AS1	Whole_Blood	colon	-0.15	0.0255
ENSG00000281376	ABALON	Adipose_Subcutaneous	colon	0.29	0.0255
ENSG00000173991	TCAP	Adipose_Subcutaneous	rectal	0.37	0.0255
ENSG00000166863	TAC3	Colon_Transverse	colon	0.15	0.0255
ENSG00000196724	ZNF418	Colon_Sigmoid	distal	-0.11	0.0255
ENSG00000160233	LRRC3	Colon_Sigmoid	proximal	0.05	0.0255
ENSG00000169230	PRELID1	Adipose_Subcutaneous	overall	-0.07	0.0255
ENSG00000085514	PILRA	Adipose_Subcutaneous	male	0.04	0.0255
ENSG00000111275	ALDH2	Adipose_Visceral_Omentum	rectal	-0.13	0.0255
ENSG00000277449	CEBPB-AS1	Colon_Sigmoid	colon	-0.09	0.0255
ENSG00000130475	FCHO1	Whole_Blood	distal	0.05	0.0255
ENSG00000175213	ZNF408	Colon_Sigmoid	colon	0.17	0.0255
ENSG00000231731	AC010976.1	Colon_Transverse	rectal	-0.29	0.0255
ENSG00000124374	PAIP2B	Colon_Transverse	colon	-0.44	0.0255
ENSG00000242628	AC009228.1	Adipose_Visceral_Omentum	rectal	-0.07	0.0255
ENSG00000091542	ALKBH5	Adipose_Visceral_Omentum	overall	-0.04	0.0255
ENSG00000198663	C6orf89	Colon_Sigmoid	female	-0.15	0.0255
ENSG00000127366	TAS2R5	Adipose_Visceral_Omentum	female	-0.31	0.0255
ENSG00000153140	CETN3	Colon_Sigmoid	colon	0.17	0.0255
ENSG00000181638	ZFP41	Colon_Transverse	colon	0.17	0.0255
ENSG00000140365	COMMD4	Colon_Sigmoid	distal	0.24	0.0255
ENSG00000260641	AC114811.2	Adipose_Visceral_Omentum	proximal	0.11	0.0255
ENSG00000145945	FAM50B	Whole_Blood	rectal	-0.13	0.0255
ENSG00000141101	NOB1	Colon_Sigmoid	female	-0.16	0.0255
ENSG00000152778	IFIT5	Colon_Transverse	rectal	0.05	0.0255
ENSG00000145861	C1QTNF2	Colon_Sigmoid	male	-0.09	0.0255
ENSG00000242686	AC107464.1	Adipose_Visceral_Omentum	male	-0.06	0.0255
ENSG00000143147	GPR161	Adipose_Subcutaneous	overall	0.2	0.0255
ENSG00000170684	ZNF296	Whole_Blood	female	0.3	0.0255
ENSG00000058085	LAMC2	Adipose_Visceral_Omentum	male	-0.05	0.0255
ENSG00000157796	WDR19	Adipose_Visceral_Omentum	rectal	-0.13	0.0255
ENSG00000239300	AC080162.1	Adipose_Subcutaneous	male	0.13	0.0255
ENSG00000162775	RBM15	Whole_Blood	distal	0.2	0.0255
ENSG00000124380	SNRNP27	Adipose_Subcutaneous	distal	0.19	0.0255
ENSG00000113621	TXNDC15	Cells_EBV-transformed_lymphocytes	male	-0.09	0.0255
ENSG00000116459	ATP5PB	Adipose_Subcutaneous	rectal	0.21	0.0255
ENSG00000253921	AC091982.1	Colon_Transverse	proximal	-0.09	0.0256
ENSG00000157796	WDR19	Colon_Transverse	rectal	-0.14	0.0256
ENSG00000066379	ZNRD1	Whole_Blood	overall	-0.05	0.0256
ENSG00000141469	SLC14A1	Colon_Transverse	female	-0.1	0.0256
ENSG00000117280	RAB29	Colon_Sigmoid	distal	-0.05	0.0256
ENSG00000143369	ECM1	Adipose_Subcutaneous	colon	-0.18	0.0256
ENSG00000119986	AVPI1	Adipose_Subcutaneous	proximal	0.24	0.0256
ENSG00000232629	HLA-DQB2	Adipose_Subcutaneous	distal	0.04	0.0256
ENSG00000074855	ANO8	Adipose_Subcutaneous	rectal	-0.29	0.0256
ENSG00000152463	OLAH	Adipose_Visceral_Omentum	female	-0.57	0.0256
ENSG00000278733	AC022079.2	Colon_Transverse	colon	0.11	0.0256
ENSG00000228789	HCG22	Adipose_Visceral_Omentum	female	-0.06	0.0256
ENSG00000204248	COL11A2	Whole_Blood	overall	0.19	0.0256
ENSG00000103653	CSK	Adipose_Subcutaneous	proximal	0.2	0.0256
ENSG00000267666	AC004156.1	Whole_Blood	proximal	-0.12	0.0256
ENSG00000258365	AC073655.2	Colon_Transverse	overall	-0.05	0.0256
ENSG00000269439	AC010618.3	Colon_Transverse	rectal	-0.16	0.0256
ENSG00000247679	AC139795.2	Colon_Transverse	rectal	0.14	0.0256
ENSG00000100284	TOM1	Colon_Sigmoid	rectal	0.17	0.0256
ENSG00000168397	ATG4B	Adipose_Subcutaneous	proximal	0.12	0.0256
ENSG00000139880	CDH24	Adipose_Subcutaneous	overall	0.48	0.0256
ENSG00000231521	AL162385.2	Colon_Sigmoid	female	0.2	0.0256
ENSG00000143653	SCCPDH	Colon_Transverse	female	0.11	0.0256
ENSG00000033030	ZCCHC8	Colon_Transverse	distal	-0.36	0.0256
ENSG00000168268	NT5DC2	Cells_EBV-transformed_lymphocytes	male	0.04	0.0256
ENSG00000064886	CHI3L2	Colon_Transverse	overall	-0.12	0.0256
ENSG00000269439	AC010618.3	Colon_Sigmoid	rectal	-0.16	0.0256
ENSG00000127419	TMEM175	Adipose_Subcutaneous	overall	0.1	0.0256
ENSG00000240859	AC093627.4	Colon_Transverse	rectal	0.34	0.0256
ENSG00000103599	IQCH	Cells_EBV-transformed_lymphocytes	colon	0.08	0.0256
ENSG00000091106	NLRC4	Colon_Transverse	female	-0.13	0.0256
ENSG00000147789	ZNF7	Adipose_Subcutaneous	colon	0.16	0.0256
ENSG00000162434	JAK1	Adipose_Subcutaneous	proximal	0.2	0.0256
ENSG00000204482	LST1	Adipose_Visceral_Omentum	male	0.13	0.0256
ENSG00000271553	AC018638.7	Colon_Transverse	female	0.05	0.0256
ENSG00000161016	RPL8	Adipose_Subcutaneous	colon	-0.04	0.0256
ENSG00000162591	MEGF6	Colon_Sigmoid	female	-0.23	0.0256
ENSG00000178217	SH2D4B	Adipose_Visceral_Omentum	female	0.15	0.0256
ENSG00000267107	PCAT19	Colon_Sigmoid	male	0.06	0.0256
ENSG00000132821	VSTM2L	Adipose_Subcutaneous	distal	0.22	0.0256
ENSG00000168397	ATG4B	Whole_Blood	rectal	0.12	0.0256
ENSG00000161180	CCDC116	Adipose_Subcutaneous	proximal	0.07	0.0256
ENSG00000170043	TRAPPC1	Adipose_Visceral_Omentum	female	0.19	0.0256
ENSG00000133878	DUSP26	Adipose_Subcutaneous	colon	-0.82	0.0256
ENSG00000151292	CSNK1G3	Colon_Transverse	colon	-0.25	0.0256
ENSG00000105971	CAV2	Colon_Sigmoid	overall	-0.08	0.0256
ENSG00000160796	NBEAL2	Colon_Transverse	male	-0.09	0.0256
ENSG00000068878	PSME4	Colon_Sigmoid	rectal	-1.46	0.0256
ENSG00000178982	EIF3K	Adipose_Visceral_Omentum	proximal	0.17	0.0256
ENSG00000135835	KIAA1614	Adipose_Visceral_Omentum	colon	0.1	0.0256
ENSG00000280604	AJ239328.1	Adipose_Visceral_Omentum	male	0.2	0.0256
ENSG00000112308	C6orf62	Adipose_Visceral_Omentum	colon	-0.04	0.0256
ENSG00000103550	KNOP1	Adipose_Visceral_Omentum	distal	0.04	0.0256
ENSG00000136274	NACAD	Colon_Transverse	female	0.12	0.0256
ENSG00000123739	PLA2G12A	Colon_Transverse	proximal	-0.09	0.0256
ENSG00000120913	PDLIM2	Colon_Transverse	female	0.13	0.0256
ENSG00000142677	IL22RA1	Adipose_Subcutaneous	rectal	-0.24	0.0256
ENSG00000063978	RNF4	Whole_Blood	male	0.14	0.0256
ENSG00000265194	AL359922.2	Adipose_Subcutaneous	overall	-0.2	0.0256
ENSG00000100503	NIN	Whole_Blood	rectal	0.22	0.0256
ENSG00000139433	GLTP	Adipose_Visceral_Omentum	rectal	0.07	0.0256
ENSG00000154319	FAM167A	Adipose_Subcutaneous	proximal	-0.27	0.0256
ENSG00000083093	PALB2	Colon_Transverse	male	-1.11	0.0256
ENSG00000213937	CLDN9	Adipose_Visceral_Omentum	male	-0.13	0.0256
ENSG00000116198	CEP104	Whole_Blood	male	0.04	0.0256
ENSG00000178977	LINC00324	Cells_EBV-transformed_lymphocytes	distal	-0.29	0.0256
ENSG00000102804	TSC22D1	Adipose_Visceral_Omentum	female	-0.88	0.0256
ENSG00000183044	ABAT	Colon_Transverse	rectal	0.1	0.0256
ENSG00000204947	ZNF425	Adipose_Subcutaneous	female	-0.14	0.0256
ENSG00000119899	SLC17A5	Adipose_Subcutaneous	proximal	-0.16	0.0256
ENSG00000185527	PDE6G	Colon_Sigmoid	male	-0.24	0.0256
ENSG00000157837	SPPL3	Adipose_Subcutaneous	rectal	-0.08	0.0256
ENSG00000228022	HCG20	Colon_Sigmoid	proximal	-0.08	0.0256
ENSG00000272143	FGF14-AS2	Colon_Sigmoid	overall	-0.12	0.0256
ENSG00000157017	GHRL	Whole_Blood	female	-0.11	0.0256
ENSG00000189223	PAX8-AS1	Whole_Blood	female	-0.06	0.0256
ENSG00000008083	JARID2	Adipose_Subcutaneous	colon	0.15	0.0256
ENSG00000149527	PLCH2	Cells_EBV-transformed_lymphocytes	colon	-0.06	0.0256
ENSG00000205085	FAM71F2	Colon_Transverse	proximal	-0.08	0.0256
ENSG00000245532	NEAT1	Colon_Sigmoid	overall	-0.03	0.0256
ENSG00000196562	SULF2	Whole_Blood	proximal	-0.05	0.0257
ENSG00000117620	SLC35A3	Adipose_Visceral_Omentum	colon	-0.19	0.0257
ENSG00000127328	RAB3IP	Whole_Blood	male	-0.07	0.0257
ENSG00000151553	FAM160B1	Colon_Sigmoid	colon	-0.07	0.0257
ENSG00000167965	MLST8	Whole_Blood	male	-0.09	0.0257
ENSG00000274414	AL121772.1	Adipose_Visceral_Omentum	male	0.12	0.0257
ENSG00000213190	MLLT11	Adipose_Subcutaneous	proximal	-0.17	0.0257
ENSG00000205464	ATP6AP1L	Adipose_Subcutaneous	male	0.03	0.0257
ENSG00000204677	FAM153CP	Colon_Sigmoid	overall	-0.1	0.0257
ENSG00000122299	ZC3H7A	Whole_Blood	colon	-0.34	0.0257
ENSG00000140740	UQCRC2	Colon_Sigmoid	colon	-0.42	0.0257
ENSG00000165661	QSOX2	Adipose_Visceral_Omentum	male	-0.08	0.0257
ENSG00000139433	GLTP	Cells_EBV-transformed_lymphocytes	rectal	0.08	0.0257
ENSG00000263916	AC100778.2	Adipose_Subcutaneous	overall	0.54	0.0257
ENSG00000212127	TAS2R14	Whole_Blood	colon	0.04	0.0257
ENSG00000086504	MRPL28	Cells_EBV-transformed_lymphocytes	male	0.08	0.0257
ENSG00000152763	WDR78	Adipose_Visceral_Omentum	colon	-0.09	0.0257
ENSG00000082701	GSK3B	Cells_EBV-transformed_lymphocytes	rectal	0.16	0.0257
ENSG00000100290	BIK	Cells_EBV-transformed_lymphocytes	proximal	-0.09	0.0257
ENSG00000164627	KIF6	Adipose_Subcutaneous	overall	-0.28	0.0257
ENSG00000204252	HLA-DOA	Whole_Blood	colon	-0.08	0.0257
ENSG00000118520	ARG1	Whole_Blood	colon	-0.05	0.0257
ENSG00000273733	AC011472.4	Colon_Transverse	male	-0.64	0.0257
ENSG00000236830	CBR3-AS1	Adipose_Visceral_Omentum	overall	0.14	0.0257
ENSG00000109047	RCVRN	Whole_Blood	proximal	-0.04	0.0257
ENSG00000165410	CFL2	Adipose_Visceral_Omentum	male	-0.08	0.0257
ENSG00000168411	RFWD3	Cells_EBV-transformed_lymphocytes	overall	0.04	0.0257
ENSG00000101654	RNMT	Colon_Sigmoid	proximal	0.18	0.0257
ENSG00000213347	MXD3	Colon_Transverse	overall	0.04	0.0257
ENSG00000171469	ZNF561	Whole_Blood	proximal	-0.07	0.0257
ENSG00000282851	BISPR	Cells_EBV-transformed_lymphocytes	distal	0.09	0.0257
ENSG00000112062	MAPK14	Whole_Blood	overall	0.23	0.0257
ENSG00000225975	LINC01534	Adipose_Subcutaneous	proximal	-0.3	0.0257
ENSG00000143771	CNIH4	Whole_Blood	overall	-0.05	0.0257
ENSG00000198453	ZNF568	Whole_Blood	rectal	0.1	0.0257
ENSG00000105664	COMP	Colon_Transverse	overall	0.32	0.0257
ENSG00000239415	AP001469.3	Adipose_Visceral_Omentum	proximal	-0.09	0.0257
ENSG00000272145	NFYC-AS1	Colon_Sigmoid	distal	0.2	0.0257
ENSG00000162373	BEND5	Cells_EBV-transformed_lymphocytes	male	-0.11	0.0257
ENSG00000250039	AC096719.1	Colon_Sigmoid	male	-0.29	0.0257
ENSG00000282851	BISPR	Cells_EBV-transformed_lymphocytes	rectal	0.09	0.0257
ENSG00000139437	TCHP	Colon_Sigmoid	rectal	0.19	0.0257
ENSG00000033327	GAB2	Cells_EBV-transformed_lymphocytes	male	0.08	0.0257
ENSG00000182674	KCNB2	Adipose_Subcutaneous	distal	-0.52	0.0257
ENSG00000238133	MAP3K20-AS1	Colon_Transverse	proximal	0.09	0.0257
ENSG00000188611	ASAH2	Adipose_Visceral_Omentum	colon	0.05	0.0257
ENSG00000197622	CDC42SE1	Adipose_Subcutaneous	colon	-0.13	0.0257
ENSG00000060339	CCAR1	Colon_Transverse	rectal	-0.34	0.0257
ENSG00000196345	ZKSCAN7	Colon_Sigmoid	rectal	0.35	0.0257
ENSG00000137845	ADAM10	Adipose_Visceral_Omentum	male	-0.11	0.0257
ENSG00000113658	SMAD5	Whole_Blood	overall	-0.07	0.0257
ENSG00000245937	LINC01184	Colon_Sigmoid	distal	-0.05	0.0257
ENSG00000245812	LINC02202	Colon_Sigmoid	female	0.09	0.0257
ENSG00000183160	TMEM119	Colon_Sigmoid	distal	-0.24	0.0257
ENSG00000122873	CISD1	Colon_Transverse	proximal	-0.1	0.0257
ENSG00000102452	NALCN	Adipose_Visceral_Omentum	overall	0.12	0.0257
ENSG00000162877	PM20D1	Adipose_Subcutaneous	distal	0.08	0.0257
ENSG00000157796	WDR19	Colon_Sigmoid	rectal	-0.14	0.0257
ENSG00000104660	LEPROTL1	Whole_Blood	proximal	0.21	0.0257
ENSG00000258733	LINC02328	Whole_Blood	colon	0.31	0.0257
ENSG00000164040	PGRMC2	Colon_Sigmoid	female	-0.18	0.0257
ENSG00000237595	LINC01275	Adipose_Visceral_Omentum	female	-0.15	0.0257
ENSG00000165819	METTL3	Adipose_Subcutaneous	proximal	-0.27	0.0257
ENSG00000138722	MMRN1	Whole_Blood	overall	0.11	0.0257
ENSG00000110536	PTPMT1	Adipose_Visceral_Omentum	overall	1.03	0.0257
ENSG00000161203	AP2M1	Colon_Transverse	rectal	-0.28	0.0257
ENSG00000117262	GPR89A	Cells_EBV-transformed_lymphocytes	female	-0.14	0.0257
ENSG00000157020	SEC13	Whole_Blood	female	-0.17	0.0257
ENSG00000180776	ZDHHC20	Colon_Sigmoid	overall	0.05	0.0257
ENSG00000104059	FAM189A1	Colon_Sigmoid	proximal	0.3	0.0257
ENSG00000135045	C9orf40	Adipose_Visceral_Omentum	rectal	0.29	0.0257
ENSG00000132661	NXT1	Whole_Blood	colon	0.25	0.0257
ENSG00000228022	HCG20	Colon_Transverse	proximal	-0.08	0.0257
ENSG00000161813	LARP4	Adipose_Visceral_Omentum	proximal	0.14	0.0258
ENSG00000003400	CASP10	Adipose_Visceral_Omentum	proximal	0.32	0.0258
ENSG00000270953	AC007938.3	Adipose_Visceral_Omentum	female	0.2	0.0258
ENSG00000229051	LINC01788	Colon_Sigmoid	colon	0.22	0.0258
ENSG00000204580	DDR1	Colon_Transverse	proximal	-1.16	0.0258
ENSG00000255100	AP003119.2	Adipose_Subcutaneous	distal	0.07	0.0258
ENSG00000234141	AC006042.4	Adipose_Visceral_Omentum	rectal	0.11	0.0258
ENSG00000104805	NUCB1	Adipose_Visceral_Omentum	rectal	-0.14	0.0258
ENSG00000078269	SYNJ2	Colon_Transverse	overall	-0.06	0.0258
ENSG00000270673	YTHDF3-AS1	Colon_Sigmoid	proximal	0.15	0.0258
ENSG00000048028	USP28	Colon_Transverse	male	0.1	0.0258
ENSG00000114573	ATP6V1A	Colon_Sigmoid	male	-0.18	0.0258
ENSG00000064886	CHI3L2	Colon_Transverse	distal	-0.19	0.0258
ENSG00000185885	IFITM1	Colon_Transverse	overall	-0.05	0.0258
ENSG00000078814	MYH7B	Colon_Sigmoid	female	-0.07	0.0258
ENSG00000197622	CDC42SE1	Adipose_Subcutaneous	overall	-0.11	0.0258
ENSG00000178665	ZNF713	Whole_Blood	colon	0.06	0.0258
ENSG00000260369	AC120024.1	Colon_Sigmoid	proximal	-0.43	0.0258
ENSG00000232903	LINC01166	Colon_Transverse	rectal	-0.09	0.0258
ENSG00000279873	LINC01126	Colon_Transverse	female	-0.09	0.0258
ENSG00000254986	DPP3	Colon_Sigmoid	rectal	0.09	0.0258
ENSG00000109047	RCVRN	Adipose_Subcutaneous	colon	-0.04	0.0258
ENSG00000099958	DERL3	Whole_Blood	overall	-0.11	0.0258
ENSG00000186364	NUDT17	Cells_EBV-transformed_lymphocytes	rectal	0.32	0.0258
ENSG00000116171	SCP2	Cells_EBV-transformed_lymphocytes	female	-0.05	0.0258
ENSG00000125618	PAX8	Colon_Transverse	colon	-0.05	0.0258
ENSG00000235576	LINC01871	Whole_Blood	overall	-0.27	0.0258
ENSG00000108433	GOSR2	Cells_EBV-transformed_lymphocytes	female	-0.12	0.0258
ENSG00000139687	RB1	Cells_EBV-transformed_lymphocytes	colon	-0.17	0.0258
ENSG00000136485	DCAF7	Colon_Sigmoid	female	0.36	0.0258
ENSG00000172543	CTSW	Colon_Transverse	overall	-0.03	0.0258
ENSG00000136280	CCM2	Adipose_Visceral_Omentum	proximal	-0.14	0.0258
ENSG00000178761	FAM219B	Cells_EBV-transformed_lymphocytes	overall	-0.24	0.0258
ENSG00000258365	AC073655.2	Colon_Sigmoid	distal	-0.09	0.0258
ENSG00000171224	FAM241B	Cells_EBV-transformed_lymphocytes	distal	0.12	0.0258
ENSG00000136243	NUPL2	Colon_Sigmoid	colon	-0.05	0.0258
ENSG00000267321	SNHG30	Colon_Transverse	overall	0.13	0.0258
ENSG00000273188	AL022328.3	Whole_Blood	distal	-0.15	0.0258
ENSG00000166086	JAM3	Adipose_Subcutaneous	proximal	-0.49	0.0258
ENSG00000089220	PEBP1	Cells_EBV-transformed_lymphocytes	colon	0.1	0.0258
ENSG00000163431	LMOD1	Adipose_Visceral_Omentum	male	-0.09	0.0258
ENSG00000073803	MAP3K13	Adipose_Subcutaneous	colon	-0.21	0.0258
ENSG00000188001	TPRG1	Adipose_Visceral_Omentum	rectal	-0.39	0.0258
ENSG00000265943	AC090912.1	Adipose_Visceral_Omentum	male	-0.19	0.0258
ENSG00000130638	ATXN10	Adipose_Visceral_Omentum	rectal	-0.1	0.0258
ENSG00000205076	LGALS7	Adipose_Visceral_Omentum	female	0.07	0.0258
ENSG00000213171	LINGO4	Colon_Transverse	male	0.1	0.0258
ENSG00000119411	BSPRY	Adipose_Subcutaneous	proximal	0.18	0.0258
ENSG00000108839	ALOX12	Colon_Sigmoid	male	-0.13	0.0258
ENSG00000158987	RAPGEF6	Adipose_Subcutaneous	rectal	-0.13	0.0258
ENSG00000101246	ARFRP1	Adipose_Subcutaneous	male	-0.27	0.0258
ENSG00000146535	GNA12	Whole_Blood	proximal	-0.07	0.0258
ENSG00000183423	LRIT3	Adipose_Visceral_Omentum	distal	-0.08	0.0258
ENSG00000167208	SNX20	Adipose_Visceral_Omentum	overall	-0.34	0.0258
ENSG00000171757	LRRC34	Adipose_Visceral_Omentum	distal	0.08	0.0258
ENSG00000204681	GABBR1	Whole_Blood	colon	0.09	0.0258
ENSG00000166035	LIPC	Colon_Sigmoid	rectal	0.42	0.0258
ENSG00000251533	LINC00605	Colon_Transverse	female	2.94	0.0258
ENSG00000166035	LIPC	Colon_Transverse	rectal	0.75	0.0258
ENSG00000197183	NOL4L	Adipose_Subcutaneous	rectal	-0.15	0.0258
ENSG00000196620	UGT2B15	Colon_Transverse	female	-0.06	0.0258
ENSG00000145703	IQGAP2	Colon_Transverse	proximal	0.26	0.0258
ENSG00000213988	ZNF90	Whole_Blood	distal	-0.07	0.0258
ENSG00000101350	KIF3B	Colon_Sigmoid	rectal	0.39	0.0258
ENSG00000142892	PIGK	Cells_EBV-transformed_lymphocytes	distal	0.33	0.0258
ENSG00000114841	DNAH1	Adipose_Visceral_Omentum	overall	0.09	0.0258
ENSG00000175471	MCTP1	Whole_Blood	male	-0.27	0.0258
ENSG00000235111	Z97192.3	Whole_Blood	male	-0.11	0.0258
ENSG00000137074	APTX	Colon_Sigmoid	proximal	0.07	0.0258
ENSG00000146151	HMGCLL1	Colon_Transverse	proximal	-0.33	0.0258
ENSG00000107745	MICU1	Whole_Blood	colon	0.2	0.0259
ENSG00000238164	TNFRSF14-AS1	Colon_Sigmoid	rectal	-0.32	0.0259
ENSG00000188649	CC2D2B	Whole_Blood	female	-0.13	0.0259
ENSG00000122550	KLHL7	Colon_Transverse	distal	0.13	0.0259
ENSG00000215023	AC131097.1	Adipose_Visceral_Omentum	distal	-0.15	0.0259
ENSG00000262089	AC040977.1	Adipose_Subcutaneous	male	-0.07	0.0259
ENSG00000262089	AC040977.1	Adipose_Visceral_Omentum	male	-0.07	0.0259
ENSG00000262089	AC040977.1	Cells_EBV-transformed_lymphocytes	male	-0.27	0.0259
ENSG00000262089	AC040977.1	Colon_Sigmoid	male	-0.07	0.0259
ENSG00000262089	AC040977.1	Colon_Transverse	male	-0.07	0.0259
ENSG00000226245	ZNF32-AS1	Colon_Transverse	female	-0.18	0.0259
ENSG00000164252	AGGF1	Adipose_Subcutaneous	colon	0.27	0.0259
ENSG00000165512	ZNF22	Colon_Transverse	female	0.28	0.0259
ENSG00000086288	NME8	Adipose_Visceral_Omentum	overall	0.17	0.0259
ENSG00000140545	MFGE8	Adipose_Subcutaneous	male	0.11	0.0259
ENSG00000079308	TNS1	Colon_Transverse	colon	-0.23	0.0259
ENSG00000231769	AL035701.1	Colon_Transverse	proximal	-0.45	0.0259
ENSG00000235823	OLMALINC	Cells_EBV-transformed_lymphocytes	male	0.41	0.0259
ENSG00000204344	STK19	Adipose_Visceral_Omentum	male	-0.25	0.0259
ENSG00000040487	SLC66A1	Whole_Blood	male	-0.07	0.0259
ENSG00000033050	ABCF2	Adipose_Visceral_Omentum	male	-0.09	0.0259
ENSG00000171530	TBCA	Colon_Sigmoid	female	0.19	0.0259
ENSG00000101161	PRPF6	Colon_Transverse	male	0.11	0.0259
ENSG00000135048	CEMIP2	Colon_Sigmoid	proximal	0.11	0.0259
ENSG00000166225	FRS2	Whole_Blood	overall	-0.11	0.0259
ENSG00000267612	AC008759.2	Colon_Sigmoid	proximal	-0.21	0.0259
ENSG00000145687	SSBP2	Colon_Sigmoid	distal	-0.19	0.0259
ENSG00000235109	ZSCAN31	Adipose_Subcutaneous	colon	-0.08	0.0259
ENSG00000267575	AC006504.5	Colon_Sigmoid	rectal	0.12	0.0259
ENSG00000188897	AC099489.1	Cells_EBV-transformed_lymphocytes	male	-0.03	0.0259
ENSG00000087085	ACHE	Adipose_Subcutaneous	proximal	0.11	0.0259
ENSG00000186468	RPS23	Adipose_Subcutaneous	male	-0.03	0.0259
ENSG00000144191	CNGA3	Colon_Sigmoid	overall	-0.18	0.0259
ENSG00000142864	SERBP1	Colon_Sigmoid	colon	0.18	0.0259
ENSG00000250451	HOXC-AS1	Adipose_Visceral_Omentum	proximal	-0.31	0.0259
ENSG00000136830	NIBAN2	Adipose_Subcutaneous	rectal	0.23	0.0259
ENSG00000215045	GRID2IP	Whole_Blood	male	-0.17	0.0259
ENSG00000156508	EEF1A1	Colon_Sigmoid	proximal	0.36	0.0259
ENSG00000213760	ATP6V1G2	Whole_Blood	female	-0.08	0.0259
ENSG00000079999	KEAP1	Colon_Transverse	distal	0.24	0.0259
ENSG00000228022	HCG20	Whole_Blood	proximal	-0.08	0.0259
ENSG00000126861	OMG	Adipose_Visceral_Omentum	male	-0.38	0.0259
ENSG00000164615	CAMLG	Cells_EBV-transformed_lymphocytes	distal	0.08	0.0259
ENSG00000145908	ZNF300	Whole_Blood	male	0.23	0.0259
ENSG00000159648	TEPP	Colon_Sigmoid	female	0.06	0.0259
ENSG00000166199	ALKBH3	Whole_Blood	male	-0.21	0.0259
ENSG00000163728	TTC14	Adipose_Visceral_Omentum	proximal	-0.09	0.0259
ENSG00000068079	IFI35	Whole_Blood	colon	0.16	0.0259
ENSG00000278733	AC022079.2	Colon_Sigmoid	colon	0.07	0.0259
ENSG00000104852	SNRNP70	Cells_EBV-transformed_lymphocytes	proximal	-0.1	0.0259
ENSG00000240875	LINC00886	Adipose_Subcutaneous	colon	-0.03	0.0259
ENSG00000225978	HAR1A	Colon_Sigmoid	male	0.13	0.0259
ENSG00000197959	DNM3	Adipose_Subcutaneous	rectal	-0.14	0.0259
ENSG00000136243	NUPL2	Adipose_Visceral_Omentum	overall	-0.04	0.0259
ENSG00000166278	C2	Whole_Blood	female	0.13	0.0259
ENSG00000197622	CDC42SE1	Cells_EBV-transformed_lymphocytes	overall	-0.11	0.0259
ENSG00000274270	AL137060.3	Colon_Transverse	distal	-0.29	0.0259
ENSG00000163428	LRRC58	Adipose_Subcutaneous	overall	-0.09	0.0259
ENSG00000111678	C12orf57	Cells_EBV-transformed_lymphocytes	male	0.35	0.0259
ENSG00000228778	AL513542.1	Colon_Sigmoid	colon	-0.04	0.0259
ENSG00000088992	TESC	Colon_Transverse	distal	-0.29	0.0259
ENSG00000163684	RPP14	Cells_EBV-transformed_lymphocytes	female	-0.09	0.0259
ENSG00000246263	UBR5-AS1	Colon_Sigmoid	proximal	0.11	0.0259
ENSG00000165410	CFL2	Adipose_Subcutaneous	male	-0.08	0.0259
ENSG00000182196	ARL6IP4	Adipose_Subcutaneous	rectal	0.24	0.0259
ENSG00000127314	RAP1B	Colon_Transverse	rectal	0.5	0.0259
ENSG00000146094	DOK3	Whole_Blood	overall	0.26	0.0259
ENSG00000112701	SENP6	Whole_Blood	colon	0.03	0.0259
ENSG00000148053	NTRK2	Adipose_Visceral_Omentum	rectal	-0.71	0.0259
ENSG00000186827	TNFRSF4	Whole_Blood	colon	-0.11	0.0259
ENSG00000261051	AC107021.2	Adipose_Visceral_Omentum	colon	0.07	0.0259
ENSG00000099381	SETD1A	Adipose_Visceral_Omentum	colon	0.12	0.0259
ENSG00000184060	ADAP2	Colon_Transverse	colon	0.1	0.0259
ENSG00000248925	AC021087.1	Colon_Transverse	female	0.43	0.0259
ENSG00000260630	SNAI3-AS1	Adipose_Visceral_Omentum	female	0.05	0.0259
ENSG00000258952	SALRNA1	Adipose_Subcutaneous	rectal	0.2	0.0259
ENSG00000248098	BCKDHA	Adipose_Visceral_Omentum	female	0.08	0.0259
ENSG00000169964	TMEM42	Cells_EBV-transformed_lymphocytes	rectal	0.21	0.0259
ENSG00000253369	AC022034.3	Colon_Sigmoid	rectal	-0.09	0.0259
ENSG00000271551	AL355297.4	Adipose_Visceral_Omentum	colon	0.14	0.0259
ENSG00000155970	MICU3	Colon_Sigmoid	colon	0.17	0.026
ENSG00000228812	LAMA5-AS1	Colon_Sigmoid	proximal	0.11	0.026
ENSG00000128596	CCDC136	Adipose_Visceral_Omentum	distal	0.21	0.026
ENSG00000050438	SLC4A8	Adipose_Visceral_Omentum	proximal	-0.3	0.026
ENSG00000185883	ATP6V0C	Adipose_Visceral_Omentum	rectal	0.46	0.026
ENSG00000049323	LTBP1	Colon_Sigmoid	male	-2.7	0.026
ENSG00000166788	SAAL1	Adipose_Subcutaneous	female	-0.06	0.026
ENSG00000172543	CTSW	Adipose_Visceral_Omentum	overall	-0.03	0.026
ENSG00000177669	MBOAT4	Colon_Sigmoid	male	0.17	0.026
ENSG00000135905	DOCK10	Adipose_Visceral_Omentum	overall	-0.28	0.026
ENSG00000254872	LINC02688	Adipose_Visceral_Omentum	overall	0.08	0.026
ENSG00000177602	HASPIN	Colon_Sigmoid	female	0.26	0.026
ENSG00000110934	BIN2	Whole_Blood	distal	-0.24	0.026
ENSG00000141956	PRDM15	Whole_Blood	colon	0.06	0.026
ENSG00000189120	SP6	Adipose_Visceral_Omentum	female	-0.16	0.026
ENSG00000280213	UCKL1-AS1	Colon_Sigmoid	colon	-0.26	0.026
ENSG00000157540	DYRK1A	Colon_Transverse	proximal	-0.28	0.026
ENSG00000174373	RALGAPA1	Adipose_Subcutaneous	rectal	-0.05	0.026
ENSG00000163743	RCHY1	Whole_Blood	male	-0.23	0.026
ENSG00000163879	DNALI1	Adipose_Visceral_Omentum	male	0.09	0.026
ENSG00000104129	DNAJC17	Cells_EBV-transformed_lymphocytes	overall	-0.07	0.026
ENSG00000121988	ZRANB3	Whole_Blood	male	-0.17	0.026
ENSG00000131437	KIF3A	Colon_Transverse	distal	0.1	0.026
ENSG00000104312	RIPK2	Adipose_Subcutaneous	rectal	-0.16	0.026
ENSG00000168569	TMEM223	Whole_Blood	male	-0.08	0.026
ENSG00000163154	TNFAIP8L2	Adipose_Visceral_Omentum	proximal	0.99	0.026
ENSG00000100982	PCIF1	Adipose_Visceral_Omentum	male	-3.85	0.026
ENSG00000166669	ATF7IP2	Colon_Transverse	overall	-0.09	0.026
ENSG00000065518	NDUFB4	Colon_Transverse	overall	-0.18	0.026
ENSG00000167608	TMC4	Adipose_Visceral_Omentum	female	0.04	0.026
ENSG00000225978	HAR1A	Colon_Transverse	overall	0.1	0.026
ENSG00000127831	VIL1	Whole_Blood	rectal	0.09	0.026
ENSG00000086061	DNAJA1	Colon_Sigmoid	proximal	0.2	0.026
ENSG00000067225	PKM	Whole_Blood	proximal	2.98	0.026
ENSG00000198440	ZNF583	Colon_Transverse	distal	-1.27	0.026
ENSG00000254554	AC080023.1	Whole_Blood	female	0.17	0.026
ENSG00000196313	POM121	Adipose_Visceral_Omentum	overall	-0.23	0.026
ENSG00000197008	ZNF138	Colon_Sigmoid	overall	0.13	0.026
ENSG00000196620	UGT2B15	Cells_EBV-transformed_lymphocytes	female	-0.07	0.026
ENSG00000171606	ZNF274	Adipose_Subcutaneous	female	0.27	0.026
ENSG00000128283	CDC42EP1	Cells_EBV-transformed_lymphocytes	male	-0.05	0.026
ENSG00000089094	KDM2B	Colon_Transverse	proximal	0.3	0.026
ENSG00000173614	NMNAT1	Adipose_Subcutaneous	male	-4.16	0.026
ENSG00000260898	ADPGK-AS1	Adipose_Subcutaneous	overall	0.14	0.026
ENSG00000196923	PDLIM7	Adipose_Subcutaneous	proximal	0.47	0.026
ENSG00000197555	SIPA1L1	Cells_EBV-transformed_lymphocytes	proximal	-0.12	0.026
ENSG00000213190	MLLT11	Whole_Blood	overall	-0.12	0.026
ENSG00000205832	C16orf96	Cells_EBV-transformed_lymphocytes	proximal	-0.35	0.026
ENSG00000276384	AC016876.3	Adipose_Subcutaneous	distal	0.32	0.026
ENSG00000254636	ARMS2	Colon_Sigmoid	female	0.07	0.026
ENSG00000173064	HECTD4	Colon_Transverse	proximal	-0.15	0.026
ENSG00000119522	DENND1A	Whole_Blood	proximal	-2.91	0.026
ENSG00000139613	SMARCC2	Colon_Sigmoid	male	1.13	0.026
ENSG00000086061	DNAJA1	Adipose_Visceral_Omentum	proximal	0.2	0.026
ENSG00000114315	HES1	Whole_Blood	female	0.44	0.026
ENSG00000112706	IMPG1	Adipose_Visceral_Omentum	male	0.24	0.026
ENSG00000070061	ELP1	Adipose_Subcutaneous	overall	-0.08	0.026
ENSG00000185347	TEDC1	Whole_Blood	rectal	-0.23	0.026
ENSG00000177239	MAN1B1	Adipose_Subcutaneous	proximal	-0.08	0.026
ENSG00000163083	INHBB	Whole_Blood	female	-0.14	0.026
ENSG00000167861	HID1	Colon_Transverse	overall	0.13	0.026
ENSG00000085733	CTTN	Adipose_Subcutaneous	colon	0.21	0.026
ENSG00000117016	RIMS3	Colon_Sigmoid	proximal	0.13	0.026
ENSG00000111726	CMAS	Cells_EBV-transformed_lymphocytes	overall	-0.48	0.026
ENSG00000258634	AL160006.1	Adipose_Subcutaneous	distal	0.14	0.026
ENSG00000138172	CALHM2	Whole_Blood	female	-0.05	0.026
ENSG00000050748	MAPK9	Whole_Blood	rectal	-0.07	0.026
ENSG00000144674	GOLGA4	Colon_Transverse	overall	-0.18	0.026
ENSG00000030582	GRN	Adipose_Subcutaneous	overall	0.09	0.026
ENSG00000104331	IMPAD1	Adipose_Visceral_Omentum	overall	-0.41	0.026
ENSG00000143771	CNIH4	Cells_EBV-transformed_lymphocytes	male	-0.08	0.026
ENSG00000101079	NDRG3	Adipose_Visceral_Omentum	rectal	-0.13	0.026
ENSG00000108829	LRRC59	Adipose_Subcutaneous	male	0.27	0.026
ENSG00000227218	AL157935.1	Colon_Transverse	rectal	0.12	0.0261
ENSG00000137656	BUD13	Colon_Sigmoid	female	-0.76	0.0261
ENSG00000144231	POLR2D	Cells_EBV-transformed_lymphocytes	rectal	-0.08	0.0261
ENSG00000185085	INTS5	Whole_Blood	rectal	-0.19	0.0261
ENSG00000233608	TWIST2	Colon_Transverse	distal	0.4	0.0261
ENSG00000108587	GOSR1	Adipose_Visceral_Omentum	male	0.1	0.0261
ENSG00000258839	MC1R	Adipose_Visceral_Omentum	rectal	0.12	0.0261
ENSG00000107745	MICU1	Cells_EBV-transformed_lymphocytes	colon	0.22	0.0261
ENSG00000234141	AC006042.4	Cells_EBV-transformed_lymphocytes	rectal	0.19	0.0261
ENSG00000144674	GOLGA4	Colon_Sigmoid	colon	-0.26	0.0261
ENSG00000130159	ECSIT	Colon_Transverse	female	-0.26	0.0261
ENSG00000106305	AIMP2	Colon_Transverse	male	-0.11	0.0261
ENSG00000176715	ACSF3	Whole_Blood	proximal	0.07	0.0261
ENSG00000137075	RNF38	Colon_Sigmoid	female	-0.16	0.0261
ENSG00000170412	GPRC5C	Adipose_Visceral_Omentum	overall	0.27	0.0261
ENSG00000118961	LDAH	Colon_Transverse	distal	0.05	0.0261
ENSG00000278642	AC015813.4	Colon_Sigmoid	overall	-0.24	0.0261
ENSG00000116830	TTF2	Adipose_Visceral_Omentum	distal	10.24	0.0261
ENSG00000182858	ALG12	Whole_Blood	colon	0.08	0.0261
ENSG00000006607	FARP2	Colon_Sigmoid	overall	-0.05	0.0261
ENSG00000083937	CHMP2B	Whole_Blood	proximal	-0.14	0.0261
ENSG00000174448	STARD6	Adipose_Subcutaneous	overall	0.08	0.0261
ENSG00000237560	LINC01497	Adipose_Visceral_Omentum	overall	0.06	0.0261
ENSG00000259673	IQCH-AS1	Adipose_Visceral_Omentum	rectal	0.07	0.0261
ENSG00000125755	SYMPK	Colon_Sigmoid	overall	-0.17	0.0261
ENSG00000196418	ZNF124	Colon_Transverse	male	0.19	0.0261
ENSG00000185499	MUC1	Colon_Transverse	overall	0.09	0.0261
ENSG00000026950	BTN3A1	Adipose_Visceral_Omentum	colon	0.04	0.0261
ENSG00000275395	FCGBP	Adipose_Subcutaneous	distal	0.15	0.0261
ENSG00000159110	IFNAR2	Adipose_Subcutaneous	colon	0.07	0.0261
ENSG00000169230	PRELID1	Adipose_Visceral_Omentum	overall	-0.07	0.0261
ENSG00000257303	AC073896.2	Adipose_Subcutaneous	female	0.38	0.0261
ENSG00000096063	SRPK1	Colon_Transverse	proximal	0.13	0.0261
ENSG00000032444	PNPLA6	Colon_Transverse	overall	-0.07	0.0261
ENSG00000272763	AC103702.2	Adipose_Visceral_Omentum	rectal	0.45	0.0261
ENSG00000164220	F2RL2	Colon_Transverse	colon	0.1	0.0261
ENSG00000126251	GPR42	Whole_Blood	male	-0.08	0.0261
ENSG00000255474	GAU1	Adipose_Subcutaneous	distal	-0.29	0.0261
ENSG00000241163	LINC00877	Colon_Sigmoid	overall	-0.15	0.0261
ENSG00000085514	PILRA	Colon_Transverse	colon	0.03	0.0261
ENSG00000165076	PRSS37	Colon_Transverse	female	-0.6	0.0261
ENSG00000130479	MAP1S	Colon_Transverse	male	0.18	0.0261
ENSG00000112053	SLC26A8	Whole_Blood	overall	0.05	0.0261
ENSG00000169903	TM4SF4	Adipose_Subcutaneous	female	-0.76	0.0261
ENSG00000155974	GRIP1	Whole_Blood	proximal	0.26	0.0261
ENSG00000186432	KPNA4	Adipose_Visceral_Omentum	colon	0.16	0.0261
ENSG00000272622	AC010735.2	Cells_EBV-transformed_lymphocytes	overall	-0.08	0.0261
ENSG00000128591	FLNC	Adipose_Subcutaneous	female	-95.54	0.0261
ENSG00000070413	DGCR2	Colon_Sigmoid	proximal	-0.31	0.0261
ENSG00000185359	HGS	Whole_Blood	colon	0.29	0.0261
ENSG00000161021	MAML1	Adipose_Subcutaneous	overall	0.1	0.0261
ENSG00000198796	ALPK2	Adipose_Visceral_Omentum	overall	0.11	0.0261
ENSG00000023839	ABCC2	Colon_Sigmoid	male	0.16	0.0261
ENSG00000158773	USF1	Adipose_Subcutaneous	female	-0.11	0.0261
ENSG00000258537	FRMD6-AS2	Colon_Sigmoid	rectal	5.09	0.0261
ENSG00000006607	FARP2	Adipose_Visceral_Omentum	distal	-0.06	0.0261
ENSG00000161180	CCDC116	Colon_Transverse	proximal	0.07	0.0261
ENSG00000125901	MRPS26	Whole_Blood	proximal	0.17	0.0261
ENSG00000163611	SPICE1	Colon_Transverse	rectal	0.29	0.0261
ENSG00000198832	SELENOM	Cells_EBV-transformed_lymphocytes	overall	-0.1	0.0261
ENSG00000260589	STAM-AS1	Adipose_Subcutaneous	distal	-0.2	0.0261
ENSG00000173811	CCDC13-AS1	Colon_Transverse	colon	0.04	0.0261
ENSG00000037637	FBXO42	Colon_Sigmoid	colon	0.12	0.0261
ENSG00000148180	GSN	Whole_Blood	rectal	0.13	0.0261
ENSG00000059378	PARP12	Colon_Sigmoid	male	0.2	0.0261
ENSG00000196683	TOMM7	Colon_Transverse	proximal	0.05	0.0261
ENSG00000283071	LBHD2	Adipose_Visceral_Omentum	distal	0.09	0.0261
ENSG00000178115	GOLGA8Q	Adipose_Visceral_Omentum	colon	-3.05	0.0261
ENSG00000124831	LRRFIP1	Adipose_Subcutaneous	rectal	0.26	0.0261
ENSG00000205076	LGALS7	Adipose_Subcutaneous	female	0.06	0.0261
ENSG00000198015	MRPL42	Cells_EBV-transformed_lymphocytes	overall	0.04	0.0261
ENSG00000141569	TRIM65	Whole_Blood	colon	-0.11	0.0261
ENSG00000179104	TMTC2	Cells_EBV-transformed_lymphocytes	rectal	0.06	0.0261
ENSG00000135093	USP30	Adipose_Visceral_Omentum	rectal	0.09	0.0261
ENSG00000103249	CLCN7	Cells_EBV-transformed_lymphocytes	overall	0.04	0.0261
ENSG00000163154	TNFAIP8L2	Adipose_Visceral_Omentum	colon	0.78	0.0261
ENSG00000205710	C17orf107	Colon_Sigmoid	overall	-0.07	0.0261
ENSG00000127804	METTL16	Whole_Blood	colon	-0.08	0.0261
ENSG00000188895	MSL1	Whole_Blood	rectal	-0.13	0.0261
ENSG00000268262	AC011445.1	Colon_Transverse	proximal	0.17	0.0261
ENSG00000008323	PLEKHG6	Adipose_Visceral_Omentum	rectal	0.11	0.0262
ENSG00000033030	ZCCHC8	Cells_EBV-transformed_lymphocytes	distal	-0.35	0.0262
ENSG00000157796	WDR19	Adipose_Subcutaneous	female	-0.09	0.0262
ENSG00000160505	NLRP4	Cells_EBV-transformed_lymphocytes	overall	0.12	0.0262
ENSG00000163428	LRRC58	Adipose_Subcutaneous	distal	-0.12	0.0262
ENSG00000260589	STAM-AS1	Adipose_Visceral_Omentum	distal	-0.22	0.0262
ENSG00000159199	ATP5MC1	Whole_Blood	colon	0.17	0.0262
ENSG00000233912	AC026202.2	Adipose_Visceral_Omentum	overall	4.6	0.0262
ENSG00000117335	CD46	Adipose_Subcutaneous	distal	0.1	0.0262
ENSG00000105197	TIMM50	Colon_Sigmoid	colon	0.15	0.0262
ENSG00000122591	FAM126A	Adipose_Visceral_Omentum	proximal	0.16	0.0262
ENSG00000167711	SERPINF2	Cells_EBV-transformed_lymphocytes	distal	0.07	0.0262
ENSG00000099849	RASSF7	Whole_Blood	proximal	0.33	0.0262
ENSG00000116701	NCF2	Adipose_Subcutaneous	colon	0.13	0.0262
ENSG00000196683	TOMM7	Colon_Transverse	colon	0.04	0.0262
ENSG00000091157	WDR7	Colon_Sigmoid	rectal	-0.19	0.0262
ENSG00000169230	PRELID1	Colon_Sigmoid	overall	-0.07	0.0262
ENSG00000177181	RIMKLA	Adipose_Subcutaneous	overall	-0.09	0.0262
ENSG00000132570	PCBD2	Cells_EBV-transformed_lymphocytes	male	0.19	0.0262
ENSG00000130175	PRKCSH	Colon_Transverse	colon	-0.5	0.0262
ENSG00000091542	ALKBH5	Colon_Sigmoid	overall	-0.04	0.0262
ENSG00000169499	PLEKHA2	Whole_Blood	distal	-0.19	0.0262
ENSG00000133193	FAM104A	Whole_Blood	male	-0.32	0.0262
ENSG00000070444	MNT	Adipose_Subcutaneous	male	-0.14	0.0262
ENSG00000227189	AC092535.2	Adipose_Visceral_Omentum	overall	-0.13	0.0262
ENSG00000163818	LZTFL1	Whole_Blood	female	0.29	0.0262
ENSG00000170638	TRABD	Whole_Blood	proximal	-0.09	0.0262
ENSG00000160190	SLC37A1	Colon_Sigmoid	female	-0.48	0.0262
ENSG00000121933	TMIGD3	Colon_Transverse	rectal	0.08	0.0262
ENSG00000141452	RMC1	Colon_Sigmoid	rectal	-0.12	0.0262
ENSG00000272823	AL445423.1	Colon_Transverse	overall	-0.03	0.0262
ENSG00000115850	LCT	Cells_EBV-transformed_lymphocytes	distal	-0.08	0.0262
ENSG00000135622	SEMA4F	Colon_Transverse	proximal	-35.39	0.0262
ENSG00000140795	MYLK3	Colon_Transverse	rectal	0.57	0.0262
ENSG00000162804	SNED1	Colon_Sigmoid	overall	-0.11	0.0262
ENSG00000168610	STAT3	Adipose_Visceral_Omentum	overall	-0.62	0.0262
ENSG00000133710	SPINK5	Colon_Sigmoid	distal	0.08	0.0262
ENSG00000260244	AC104083.1	Adipose_Subcutaneous	rectal	0.07	0.0262
ENSG00000013561	RNF14	Colon_Sigmoid	distal	-0.05	0.0262
ENSG00000223855	AC147651.1	Cells_EBV-transformed_lymphocytes	male	2.08	0.0262
ENSG00000166529	ZSCAN21	Colon_Sigmoid	proximal	-0.07	0.0262
ENSG00000139194	RBP5	Adipose_Visceral_Omentum	male	0.12	0.0262
ENSG00000012061	ERCC1	Colon_Transverse	distal	-0.09	0.0262
ENSG00000168394	TAP1	Cells_EBV-transformed_lymphocytes	colon	0.25	0.0262
ENSG00000243491	AC082651.3	Adipose_Subcutaneous	proximal	0.15	0.0262
ENSG00000160783	PMF1	Colon_Transverse	distal	0.16	0.0262
ENSG00000119328	ABITRAM	Whole_Blood	female	0.11	0.0262
ENSG00000231908	IDH1-AS1	Adipose_Visceral_Omentum	female	-0.11	0.0262
ENSG00000174373	RALGAPA1	Colon_Transverse	rectal	-0.05	0.0262
ENSG00000255310	AF131215.5	Adipose_Visceral_Omentum	rectal	0.1	0.0262
ENSG00000198453	ZNF568	Cells_EBV-transformed_lymphocytes	female	0.1	0.0262
ENSG00000164031	DNAJB14	Adipose_Visceral_Omentum	rectal	-0.15	0.0262
ENSG00000125965	GDF5	Colon_Sigmoid	overall	-0.06	0.0262
ENSG00000005882	PDK2	Whole_Blood	female	0.07	0.0262
ENSG00000174840	PDE12	Whole_Blood	overall	-0.16	0.0262
ENSG00000240563	L1TD1	Colon_Transverse	colon	-0.04	0.0262
ENSG00000168398	BDKRB2	Adipose_Subcutaneous	distal	-0.33	0.0262
ENSG00000165879	FRAT1	Cells_EBV-transformed_lymphocytes	proximal	-0.48	0.0262
ENSG00000271967	AL583856.2	Adipose_Visceral_Omentum	colon	-0.08	0.0262
ENSG00000172543	CTSW	Colon_Sigmoid	overall	-0.03	0.0262
ENSG00000129055	ANAPC13	Colon_Sigmoid	colon	0.06	0.0262
ENSG00000160796	NBEAL2	Cells_EBV-transformed_lymphocytes	male	-0.11	0.0262
ENSG00000113555	PCDH12	Cells_EBV-transformed_lymphocytes	proximal	0.13	0.0262
ENSG00000143869	GDF7	Cells_EBV-transformed_lymphocytes	colon	0.1	0.0262
ENSG00000196421	C20orf204	Cells_EBV-transformed_lymphocytes	rectal	-0.05	0.0262
ENSG00000228261	ITPRIP-AS1	Adipose_Visceral_Omentum	rectal	0.53	0.0262
ENSG00000182902	SLC25A18	Colon_Sigmoid	colon	-0.14	0.0262
ENSG00000204472	AIF1	Cells_EBV-transformed_lymphocytes	rectal	0.37	0.0262
ENSG00000126603	GLIS2	Colon_Sigmoid	proximal	0.72	0.0262
ENSG00000260886	TAT-AS1	Colon_Transverse	overall	-0.05	0.0262
ENSG00000281189	GHET1	Colon_Transverse	proximal	0.52	0.0262
ENSG00000065600	PACC1	Colon_Transverse	distal	0.22	0.0262
ENSG00000187323	DCC	Colon_Transverse	male	0.21	0.0262
ENSG00000198858	R3HDM4	Colon_Sigmoid	rectal	-0.14	0.0262
ENSG00000140598	EFL1	Colon_Sigmoid	male	0.16	0.0262
ENSG00000089327	FXYD5	Colon_Sigmoid	proximal	0.14	0.0262
ENSG00000124159	MATN4	Adipose_Visceral_Omentum	colon	0.32	0.0262
ENSG00000213279	Z97192.2	Adipose_Subcutaneous	distal	-0.29	0.0262
ENSG00000267583	AC007998.3	Cells_EBV-transformed_lymphocytes	rectal	0.1	0.0262
ENSG00000248734	AC008906.1	Colon_Transverse	male	0.04	0.0262
ENSG00000267834	AL592211.1	Cells_EBV-transformed_lymphocytes	male	-0.14	0.0263
ENSG00000176236	RPP38-DT	Adipose_Subcutaneous	proximal	0.15	0.0263
ENSG00000196935	SRGAP1	Colon_Sigmoid	overall	0.06	0.0263
ENSG00000257923	CUX1	Colon_Sigmoid	colon	-0.56	0.0263
ENSG00000274248	AJ011932.1	Adipose_Subcutaneous	overall	0.06	0.0263
ENSG00000229356	LRRC3-DT	Colon_Transverse	colon	0.15	0.0263
ENSG00000163823	CCR1	Adipose_Subcutaneous	colon	0.15	0.0263
ENSG00000136827	TOR1A	Colon_Sigmoid	proximal	-0.12	0.0263
ENSG00000102837	OLFM4	Adipose_Subcutaneous	male	0.55	0.0263
ENSG00000121440	PDZRN3	Colon_Sigmoid	overall	-0.09	0.0263
ENSG00000229043	AC091729.3	Colon_Transverse	colon	-0.03	0.0263
ENSG00000086061	DNAJA1	Adipose_Subcutaneous	proximal	0.2	0.0263
ENSG00000169871	TRIM56	Cells_EBV-transformed_lymphocytes	proximal	-0.13	0.0263
ENSG00000260630	SNAI3-AS1	Whole_Blood	female	0.05	0.0263
ENSG00000162881	OXER1	Whole_Blood	male	-0.06	0.0263
ENSG00000183873	SCN5A	Whole_Blood	proximal	-0.05	0.0263
ENSG00000145996	CDKAL1	Colon_Sigmoid	rectal	-0.49	0.0263
ENSG00000204580	DDR1	Adipose_Visceral_Omentum	rectal	-0.17	0.0263
ENSG00000224318	CHL1-AS2	Cells_EBV-transformed_lymphocytes	rectal	-0.1	0.0263
ENSG00000173258	ZNF483	Adipose_Visceral_Omentum	male	0.07	0.0263
ENSG00000137449	CPEB2	Whole_Blood	overall	-0.17	0.0263
ENSG00000162961	DPY30	Cells_EBV-transformed_lymphocytes	rectal	0.37	0.0263
ENSG00000196196	HRCT1	Colon_Sigmoid	proximal	-0.06	0.0263
ENSG00000120370	GORAB	Adipose_Visceral_Omentum	female	-0.11	0.0263
ENSG00000263465	SRSF8	Colon_Sigmoid	male	-0.23	0.0263
ENSG00000187837	HIST1H1C	Adipose_Subcutaneous	proximal	-0.41	0.0263
ENSG00000108839	ALOX12	Adipose_Visceral_Omentum	male	-0.13	0.0263
ENSG00000176973	FAM89B	Whole_Blood	distal	-2.27	0.0263
ENSG00000107651	SEC23IP	Adipose_Subcutaneous	rectal	0.14	0.0263
ENSG00000133059	DSTYK	Colon_Transverse	overall	-0.1	0.0263
ENSG00000163162	RNF149	Adipose_Visceral_Omentum	rectal	0.11	0.0263
ENSG00000257595	LINC02356	Adipose_Visceral_Omentum	colon	0.09	0.0263
ENSG00000198755	RPL10A	Adipose_Visceral_Omentum	female	0.05	0.0263
ENSG00000184009	ACTG1	Colon_Transverse	overall	0.19	0.0263
ENSG00000149218	ENDOD1	Cells_EBV-transformed_lymphocytes	male	-0.1	0.0263
ENSG00000091106	NLRC4	Colon_Sigmoid	female	-0.14	0.0263
ENSG00000127324	TSPAN8	Adipose_Subcutaneous	colon	-0.1	0.0263
ENSG00000005189	REXO5	Whole_Blood	distal	0.31	0.0263
ENSG00000070882	OSBPL3	Colon_Transverse	female	0.16	0.0263
ENSG00000103550	KNOP1	Colon_Transverse	distal	0.04	0.0263
ENSG00000249601	LINC01187	Adipose_Subcutaneous	distal	0.1	0.0263
ENSG00000177112	MRVI1-AS1	Whole_Blood	rectal	0.13	0.0263
ENSG00000177150	FAM210A	Adipose_Visceral_Omentum	colon	0.19	0.0263
ENSG00000197915	HRNR	Adipose_Visceral_Omentum	female	0.04	0.0263
ENSG00000196620	UGT2B15	Colon_Transverse	rectal	-0.07	0.0263
ENSG00000177558	FAM187B	Adipose_Subcutaneous	distal	0.3	0.0263
ENSG00000161016	RPL8	Adipose_Visceral_Omentum	male	-0.04	0.0263
ENSG00000174373	RALGAPA1	Adipose_Visceral_Omentum	rectal	-0.05	0.0263
ENSG00000165138	ANKS6	Adipose_Visceral_Omentum	male	-0.13	0.0263
ENSG00000170892	TSEN34	Colon_Sigmoid	overall	0.07	0.0263
ENSG00000272990	AC084036.1	Colon_Transverse	male	0.08	0.0263
ENSG00000121289	CEP89	Whole_Blood	rectal	0.13	0.0263
ENSG00000091536	MYO15A	Whole_Blood	rectal	0.12	0.0263
ENSG00000196683	TOMM7	Adipose_Subcutaneous	colon	0.03	0.0263
ENSG00000140522	RLBP1	Colon_Sigmoid	female	-0.67	0.0263
ENSG00000197728	RPS26	Cells_EBV-transformed_lymphocytes	distal	-0.03	0.0263
ENSG00000085514	PILRA	Colon_Sigmoid	proximal	0.04	0.0263
ENSG00000182473	EXOC7	Adipose_Subcutaneous	overall	0.16	0.0263
ENSG00000101464	PIGU	Cells_EBV-transformed_lymphocytes	proximal	-0.2	0.0263
ENSG00000185250	PPIL6	Colon_Sigmoid	rectal	-0.23	0.0263
ENSG00000151553	FAM160B1	Colon_Transverse	colon	-0.08	0.0264
ENSG00000131400	NAPSA	Colon_Transverse	male	-0.21	0.0264
ENSG00000023041	ZDHHC6	Adipose_Visceral_Omentum	male	-0.09	0.0264
ENSG00000167105	TMEM92	Whole_Blood	distal	-0.06	0.0264
ENSG00000277324	AC093462.1	Colon_Sigmoid	overall	-0.47	0.0264
ENSG00000104611	SH2D4A	Colon_Transverse	rectal	0.37	0.0264
ENSG00000151553	FAM160B1	Colon_Sigmoid	proximal	-0.09	0.0264
ENSG00000160752	FDPS	Adipose_Subcutaneous	distal	-0.17	0.0264
ENSG00000198276	UCKL1	Cells_EBV-transformed_lymphocytes	overall	-0.07	0.0264
ENSG00000148341	SH3GLB2	Adipose_Visceral_Omentum	male	-0.09	0.0264
ENSG00000271976	AC012467.2	Whole_Blood	proximal	-0.12	0.0264
ENSG00000117335	CD46	Colon_Sigmoid	distal	0.1	0.0264
ENSG00000137075	RNF38	Adipose_Subcutaneous	female	-0.17	0.0264
ENSG00000197980	LEKR1	Colon_Sigmoid	colon	0.08	0.0264
ENSG00000110107	PRPF19	Whole_Blood	overall	0.15	0.0264
ENSG00000115266	APC2	Colon_Transverse	colon	0.12	0.0264
ENSG00000246263	UBR5-AS1	Adipose_Subcutaneous	overall	0.06	0.0264
ENSG00000162972	MAIP1	Whole_Blood	proximal	0.25	0.0264
ENSG00000009950	MLXIPL	Whole_Blood	distal	0.28	0.0264
ENSG00000279159	AC003681.1	Adipose_Visceral_Omentum	male	0.04	0.0264
ENSG00000184925	LCN12	Colon_Sigmoid	female	-0.08	0.0264
ENSG00000112214	FHL5	Colon_Transverse	overall	0.13	0.0264
ENSG00000174788	PCP2	Colon_Transverse	female	-0.1	0.0264
ENSG00000213366	GSTM2	Adipose_Visceral_Omentum	distal	0.09	0.0264
ENSG00000225442	MPRIP-AS1	Adipose_Visceral_Omentum	rectal	0.59	0.0264
ENSG00000183734	ASCL2	Whole_Blood	female	-0.1	0.0264
ENSG00000164111	ANXA5	Colon_Transverse	female	0.05	0.0264
ENSG00000075239	ACAT1	Whole_Blood	distal	-0.11	0.0264
ENSG00000198535	C2CD4A	Colon_Sigmoid	colon	0.23	0.0264
ENSG00000187257	RSBN1L	Colon_Sigmoid	colon	0.11	0.0264
ENSG00000129103	SUMF2	Adipose_Subcutaneous	distal	0.07	0.0264
ENSG00000204348	DXO	Colon_Sigmoid	distal	-0.1	0.0264
ENSG00000173064	HECTD4	Cells_EBV-transformed_lymphocytes	male	0.09	0.0264
ENSG00000166086	JAM3	Adipose_Visceral_Omentum	proximal	-0.1	0.0264
ENSG00000238290	AL034417.2	Colon_Transverse	proximal	-0.15	0.0264
ENSG00000170619	COMMD5	Whole_Blood	colon	-0.09	0.0264
ENSG00000174851	YIF1A	Colon_Sigmoid	rectal	-0.16	0.0264
ENSG00000271553	AC018638.7	Adipose_Visceral_Omentum	female	0.04	0.0264
ENSG00000076248	UNG	Colon_Sigmoid	overall	-0.14	0.0264
ENSG00000154025	SLC5A10	Whole_Blood	rectal	0.19	0.0264
ENSG00000205978	NYNRIN	Adipose_Subcutaneous	rectal	0.11	0.0264
ENSG00000120733	KDM3B	Adipose_Subcutaneous	female	0.11	0.0264
ENSG00000133460	SLC2A11	Colon_Sigmoid	overall	-0.42	0.0264
ENSG00000242686	AC107464.1	Cells_EBV-transformed_lymphocytes	male	-0.06	0.0264
ENSG00000138363	ATIC	Whole_Blood	colon	0.06	0.0264
ENSG00000232642	AC008073.2	Whole_Blood	rectal	-0.09	0.0264
ENSG00000103653	CSK	Adipose_Visceral_Omentum	proximal	0.21	0.0264
ENSG00000183831	ANKRD45	Cells_EBV-transformed_lymphocytes	distal	-0.15	0.0264
ENSG00000137312	FLOT1	Adipose_Visceral_Omentum	overall	0.06	0.0264
ENSG00000233817	AL162727.1	Adipose_Subcutaneous	rectal	-0.44	0.0264
ENSG00000089169	RPH3A	Whole_Blood	rectal	0.04	0.0264
ENSG00000137337	MDC1	Adipose_Subcutaneous	distal	-0.54	0.0264
ENSG00000067208	EVI5	Adipose_Subcutaneous	proximal	0.14	0.0264
ENSG00000232748	AC135050.1	Adipose_Visceral_Omentum	proximal	-0.24	0.0264
ENSG00000104497	SNX16	Whole_Blood	distal	-0.04	0.0264
ENSG00000179314	WSCD1	Adipose_Visceral_Omentum	female	-0.22	0.0264
ENSG00000179583	CIITA	Adipose_Subcutaneous	male	-0.17	0.0264
ENSG00000005100	DHX33	Colon_Sigmoid	colon	-0.12	0.0264
ENSG00000180957	PITPNB	Cells_EBV-transformed_lymphocytes	rectal	2.01	0.0264
ENSG00000161649	CD300LG	Colon_Transverse	female	0.29	0.0264
ENSG00000174516	PELI3	Whole_Blood	rectal	0.11	0.0264
ENSG00000281128	PTENP1-AS	Adipose_Subcutaneous	colon	-0.08	0.0264
ENSG00000231521	AL162385.2	Adipose_Subcutaneous	female	0.36	0.0264
ENSG00000114573	ATP6V1A	Colon_Transverse	male	-0.24	0.0264
ENSG00000261798	AL033527.3	Cells_EBV-transformed_lymphocytes	colon	-0.09	0.0264
ENSG00000262001	DLGAP1-AS2	Colon_Sigmoid	rectal	-0.09	0.0264
ENSG00000125447	GGA3	Adipose_Visceral_Omentum	distal	-0.1	0.0264
ENSG00000152684	PELO	Adipose_Subcutaneous	rectal	0.11	0.0264
ENSG00000196313	POM121	Adipose_Visceral_Omentum	rectal	-0.32	0.0264
ENSG00000267858	MZF1-AS1	Adipose_Subcutaneous	male	-0.22	0.0264
ENSG00000236935	AP003774.2	Whole_Blood	overall	0.02	0.0264
ENSG00000176531	PHLDB3	Colon_Sigmoid	colon	-0.16	0.0264
ENSG00000165983	PTER	Colon_Transverse	overall	-0.04	0.0264
ENSG00000182923	CEP63	Adipose_Visceral_Omentum	distal	0.09	0.0264
ENSG00000137955	RABGGTB	Colon_Sigmoid	female	0.11	0.0264
ENSG00000109047	RCVRN	Colon_Transverse	colon	-0.04	0.0264
ENSG00000267244	AC012615.6	Colon_Sigmoid	distal	-0.53	0.0264
ENSG00000167232	ZNF91	Adipose_Visceral_Omentum	colon	1.4	0.0265
ENSG00000086504	MRPL28	Whole_Blood	overall	0.05	0.0265
ENSG00000181781	ODF3L2	Adipose_Subcutaneous	distal	-0.27	0.0265
ENSG00000198862	LTN1	Cells_EBV-transformed_lymphocytes	proximal	0.46	0.0265
ENSG00000258365	AC073655.2	Colon_Sigmoid	female	-0.08	0.0265
ENSG00000173621	LRFN4	Colon_Sigmoid	male	-0.27	0.0265
ENSG00000276997	AL513314.2	Adipose_Subcutaneous	overall	-0.32	0.0265
ENSG00000146109	ABT1	Cells_EBV-transformed_lymphocytes	proximal	1.63	0.0265
ENSG00000260542	AL499627.1	Cells_EBV-transformed_lymphocytes	distal	-0.1	0.0265
ENSG00000105771	SMG9	Cells_EBV-transformed_lymphocytes	male	-0.22	0.0265
ENSG00000100473	COCH	Adipose_Visceral_Omentum	proximal	-0.14	0.0265
ENSG00000116127	ALMS1	Adipose_Subcutaneous	proximal	-0.11	0.0265
ENSG00000142623	PADI1	Colon_Transverse	female	-0.19	0.0265
ENSG00000124743	KLHL31	Adipose_Visceral_Omentum	proximal	-0.18	0.0265
ENSG00000224635	AL391095.1	Adipose_Subcutaneous	distal	0.05	0.0265
ENSG00000177842	ZNF620	Whole_Blood	female	-0.59	0.0265
ENSG00000178974	FBXO34	Whole_Blood	male	-0.28	0.0265
ENSG00000198673	TAFA2	Colon_Transverse	colon	-0.41	0.0265
ENSG00000162591	MEGF6	Whole_Blood	female	-0.09	0.0265
ENSG00000184860	SDR42E1	Colon_Transverse	colon	-0.15	0.0265
ENSG00000267480	AP001542.3	Adipose_Visceral_Omentum	proximal	0.1	0.0265
ENSG00000128408	RIBC2	Whole_Blood	proximal	-0.1	0.0265
ENSG00000280374	AC019080.6	Colon_Transverse	male	0.08	0.0265
ENSG00000174327	SLC16A13	Adipose_Subcutaneous	colon	0.21	0.0265
ENSG00000069248	NUP133	Adipose_Subcutaneous	overall	0.09	0.0265
ENSG00000069248	NUP133	Adipose_Visceral_Omentum	overall	0.08	0.0265
ENSG00000069248	NUP133	Cells_EBV-transformed_lymphocytes	overall	0.09	0.0265
ENSG00000165389	SPTSSA	Colon_Sigmoid	male	0.83	0.0265
ENSG00000069248	NUP133	Colon_Sigmoid	overall	0.09	0.0265
ENSG00000069248	NUP133	Whole_Blood	overall	0.12	0.0265
ENSG00000164466	SFXN1	Whole_Blood	male	-0.12	0.0265
ENSG00000269534	AC011466.3	Adipose_Subcutaneous	rectal	0.2	0.0265
ENSG00000146151	HMGCLL1	Adipose_Visceral_Omentum	male	-0.17	0.0265
ENSG00000214960	CRPPA	Adipose_Subcutaneous	overall	0.26	0.0265
ENSG00000137494	ANKRD42	Whole_Blood	distal	0.13	0.0265
ENSG00000144591	GMPPA	Adipose_Subcutaneous	distal	-0.23	0.0265
ENSG00000232811	AL360270.1	Whole_Blood	rectal	-0.86	0.0265
ENSG00000177462	OR2T8	Whole_Blood	distal	-0.16	0.0265
ENSG00000136573	BLK	Colon_Sigmoid	proximal	0.54	0.0265
ENSG00000171421	MRPL36	Whole_Blood	rectal	-0.1	0.0265
ENSG00000106772	PRUNE2	Whole_Blood	colon	0.04	0.0265
ENSG00000277782	AC068870.2	Colon_Transverse	colon	-0.04	0.0265
ENSG00000005471	ABCB4	Colon_Sigmoid	female	0.12	0.0265
ENSG00000114573	ATP6V1A	Colon_Sigmoid	colon	-0.15	0.0265
ENSG00000104427	ZC2HC1A	Colon_Transverse	proximal	-0.21	0.0265
ENSG00000107290	SETX	Whole_Blood	colon	0.14	0.0265
ENSG00000267224	AC005498.1	Adipose_Visceral_Omentum	colon	0.12	0.0265
ENSG00000215251	FASTKD5	Adipose_Subcutaneous	proximal	0.17	0.0265
ENSG00000185163	DDX51	Cells_EBV-transformed_lymphocytes	rectal	-0.11	0.0265
ENSG00000138738	PRDM5	Adipose_Subcutaneous	proximal	0.26	0.0265
ENSG00000134255	CEPT1	Adipose_Visceral_Omentum	overall	-0.12	0.0265
ENSG00000168404	MLKL	Cells_EBV-transformed_lymphocytes	male	-0.14	0.0265
ENSG00000249502	AC006160.1	Adipose_Subcutaneous	female	0.32	0.0265
ENSG00000197912	SPG7	Adipose_Visceral_Omentum	colon	-0.09	0.0265
ENSG00000112282	MED23	Adipose_Visceral_Omentum	proximal	-0.33	0.0265
ENSG00000260641	AC114811.2	Colon_Transverse	proximal	0.16	0.0265
ENSG00000006607	FARP2	Colon_Transverse	distal	-0.07	0.0265
ENSG00000279159	AC003681.1	Adipose_Visceral_Omentum	colon	0.04	0.0265
ENSG00000231365	WARS2-AS1	Whole_Blood	overall	0.03	0.0265
ENSG00000005486	RHBDD2	Adipose_Subcutaneous	proximal	0.19	0.0265
ENSG00000181218	HIST3H2A	Adipose_Visceral_Omentum	proximal	0.18	0.0265
ENSG00000187742	SECISBP2	Whole_Blood	rectal	-0.09	0.0265
ENSG00000120694	HSPH1	Colon_Sigmoid	overall	0.25	0.0265
ENSG00000116898	MRPS15	Whole_Blood	colon	-0.15	0.0265
ENSG00000271780	AL118558.3	Adipose_Visceral_Omentum	male	0.04	0.0265
ENSG00000110395	CBL	Colon_Transverse	proximal	0.09	0.0265
ENSG00000174844	DNAH12	Adipose_Subcutaneous	rectal	-0.18	0.0265
ENSG00000205464	ATP6AP1L	Whole_Blood	male	0.03	0.0265
ENSG00000239697	TNFSF12	Adipose_Visceral_Omentum	male	0.09	0.0265
ENSG00000118729	CASQ2	Adipose_Subcutaneous	colon	0.23	0.0265
ENSG00000091592	NLRP1	Adipose_Visceral_Omentum	proximal	0.15	0.0266
ENSG00000104129	DNAJC17	Cells_EBV-transformed_lymphocytes	colon	-0.08	0.0266
ENSG00000166508	MCM7	Adipose_Visceral_Omentum	colon	-0.12	0.0266
ENSG00000177542	SLC25A22	Colon_Sigmoid	overall	0.33	0.0266
ENSG00000231646	FSIP2-AS1	Colon_Transverse	rectal	0.09	0.0266
ENSG00000242622	AC092910.3	Adipose_Subcutaneous	rectal	-1.38	0.0266
ENSG00000130560	UBAC1	Colon_Transverse	distal	0.1	0.0266
ENSG00000174791	RIN1	Cells_EBV-transformed_lymphocytes	distal	-0.09	0.0266
ENSG00000204311	PJVK	Adipose_Subcutaneous	proximal	-0.68	0.0266
ENSG00000113282	CLINT1	Cells_EBV-transformed_lymphocytes	proximal	-0.28	0.0266
ENSG00000259363	AC090825.1	Cells_EBV-transformed_lymphocytes	distal	0.09	0.0266
ENSG00000235169	SMIM1	Whole_Blood	male	-0.04	0.0266
ENSG00000163082	SGPP2	Adipose_Subcutaneous	proximal	-0.24	0.0266
ENSG00000249252	AC098829.1	Colon_Transverse	proximal	-0.17	0.0266
ENSG00000104897	SF3A2	Whole_Blood	overall	0.19	0.0266
ENSG00000163885	CFAP100	Colon_Transverse	rectal	-0.26	0.0266
ENSG00000111341	MGP	Adipose_Subcutaneous	overall	0.06	0.0266
ENSG00000188070	C11orf95	Colon_Transverse	male	0.11	0.0266
ENSG00000225177	AL590617.2	Colon_Sigmoid	colon	0.06	0.0266
ENSG00000276071	AC074138.1	Whole_Blood	proximal	-0.38	0.0266
ENSG00000172201	ID4	Adipose_Subcutaneous	male	-0.24	0.0266
ENSG00000180539	C9orf139	Colon_Sigmoid	overall	0.11	0.0266
ENSG00000104728	ARHGEF10	Adipose_Subcutaneous	colon	-0.09	0.0266
ENSG00000143228	NUF2	Cells_EBV-transformed_lymphocytes	colon	-0.08	0.0266
ENSG00000232388	SMIM26	Adipose_Subcutaneous	proximal	0.11	0.0266
ENSG00000162676	GFI1	Adipose_Subcutaneous	male	-0.54	0.0266
ENSG00000105664	COMP	Adipose_Visceral_Omentum	colon	0.48	0.0266
ENSG00000176715	ACSF3	Colon_Transverse	overall	0.05	0.0266
ENSG00000125733	TRIP10	Colon_Transverse	rectal	-0.11	0.0266
ENSG00000247679	AC139795.2	Adipose_Subcutaneous	rectal	0.14	0.0266
ENSG00000166924	NYAP1	Adipose_Subcutaneous	colon	-0.07	0.0266
ENSG00000204410	MSH5	Adipose_Subcutaneous	proximal	-0.32	0.0266
ENSG00000173548	SNX33	Adipose_Visceral_Omentum	male	-0.3	0.0266
ENSG00000182230	FAM153B	Adipose_Visceral_Omentum	male	-0.12	0.0266
ENSG00000140319	SRP14	Colon_Sigmoid	proximal	0.18	0.0266
ENSG00000197057	DTHD1	Colon_Transverse	female	0.36	0.0266
ENSG00000145014	TMEM44	Whole_Blood	male	-0.1	0.0266
ENSG00000229043	AC091729.3	Cells_EBV-transformed_lymphocytes	rectal	-0.04	0.0266
ENSG00000142606	MMEL1	Colon_Transverse	distal	-0.1	0.0266
ENSG00000113811	SELENOK	Cells_EBV-transformed_lymphocytes	male	-0.47	0.0266
ENSG00000113811	SELENOK	Colon_Sigmoid	male	-0.2	0.0266
ENSG00000247498	GPRC5D-AS1	Adipose_Subcutaneous	rectal	-0.09	0.0266
ENSG00000095752	IL11	Colon_Sigmoid	rectal	0.37	0.0266
ENSG00000274828	AC068473.5	Adipose_Subcutaneous	rectal	-0.04	0.0266
ENSG00000111816	FRK	Cells_EBV-transformed_lymphocytes	male	-0.08	0.0266
ENSG00000173744	AGFG1	Adipose_Subcutaneous	colon	0.09	0.0266
ENSG00000105173	CCNE1	Colon_Sigmoid	overall	-0.16	0.0266
ENSG00000136937	NCBP1	Colon_Sigmoid	female	0.77	0.0266
ENSG00000256576	LINC02361	Whole_Blood	rectal	-0.07	0.0266
ENSG00000214530	STARD10	Whole_Blood	proximal	0.05	0.0266
ENSG00000249751	ECSCR	Colon_Transverse	colon	1.4	0.0266
ENSG00000178381	ZFAND2A	Cells_EBV-transformed_lymphocytes	male	-0.06	0.0266
ENSG00000088992	TESC	Cells_EBV-transformed_lymphocytes	proximal	-0.47	0.0266
ENSG00000116194	ANGPTL1	Adipose_Visceral_Omentum	male	0.3	0.0266
ENSG00000164850	GPER1	Whole_Blood	overall	0.04	0.0266
ENSG00000129484	PARP2	Colon_Transverse	colon	-0.11	0.0266
ENSG00000198574	SH2D1B	Adipose_Visceral_Omentum	colon	-0.2	0.0266
ENSG00000245498	AP000866.1	Colon_Transverse	male	0.1	0.0266
ENSG00000255507	UVRAG-DT	Whole_Blood	distal	0.33	0.0266
ENSG00000232411	AC009495.2	Colon_Transverse	male	-0.1	0.0266
ENSG00000159640	ACE	Colon_Transverse	male	0.05	0.0266
ENSG00000166140	ZFYVE19	Adipose_Visceral_Omentum	overall	0.04	0.0266
ENSG00000158805	ZNF276	Whole_Blood	overall	-0.14	0.0266
ENSG00000163482	STK36	Whole_Blood	proximal	-0.33	0.0266
ENSG00000136478	TEX2	Whole_Blood	colon	0.17	0.0266
ENSG00000198093	ZNF649	Adipose_Subcutaneous	proximal	-0.09	0.0266
ENSG00000235501	AC105942.1	Adipose_Subcutaneous	rectal	0.07	0.0266
ENSG00000160796	NBEAL2	Adipose_Visceral_Omentum	male	-0.09	0.0266
ENSG00000118680	MYL12B	Whole_Blood	colon	-0.24	0.0266
ENSG00000157870	PRXL2B	Colon_Sigmoid	colon	-0.03	0.0266
ENSG00000119737	GPR75	Whole_Blood	colon	-0.23	0.0267
ENSG00000178075	GRAMD1C	Whole_Blood	colon	0.07	0.0267
ENSG00000143369	ECM1	Colon_Sigmoid	overall	-0.5	0.0267
ENSG00000173258	ZNF483	Adipose_Subcutaneous	male	0.07	0.0267
ENSG00000007908	SELE	Colon_Sigmoid	proximal	-0.15	0.0267
ENSG00000117280	RAB29	Colon_Sigmoid	female	-0.04	0.0267
ENSG00000230148	HOXB-AS1	Adipose_Subcutaneous	colon	0.07	0.0267
ENSG00000267765	AC100793.3	Cells_EBV-transformed_lymphocytes	colon	0.41	0.0267
ENSG00000267765	AC100793.3	Colon_Transverse	colon	0.54	0.0267
ENSG00000166529	ZSCAN21	Colon_Sigmoid	rectal	-0.07	0.0267
ENSG00000196422	PPP1R26	Adipose_Subcutaneous	male	0.36	0.0267
ENSG00000120784	ZFP30	Adipose_Visceral_Omentum	rectal	-0.1	0.0267
ENSG00000151553	FAM160B1	Colon_Transverse	proximal	-0.1	0.0267
ENSG00000006125	AP2B1	Adipose_Subcutaneous	overall	-5.32	0.0267
ENSG00000271780	AL118558.3	Colon_Transverse	overall	0.17	0.0267
ENSG00000092036	HAUS4	Colon_Sigmoid	distal	0.04	0.0267
ENSG00000163586	FABP1	Adipose_Subcutaneous	proximal	-0.23	0.0267
ENSG00000100321	SYNGR1	Colon_Sigmoid	colon	-0.14	0.0267
ENSG00000122477	LRRC39	Adipose_Subcutaneous	overall	0.07	0.0267
ENSG00000156170	NDUFAF6	Colon_Sigmoid	colon	-0.1	0.0267
ENSG00000238164	TNFRSF14-AS1	Adipose_Subcutaneous	distal	-0.15	0.0267
ENSG00000234745	HLA-B	Adipose_Visceral_Omentum	male	-0.08	0.0267
ENSG00000169258	GPRIN1	Colon_Transverse	distal	0.16	0.0267
ENSG00000120784	ZFP30	Colon_Transverse	rectal	-0.1	0.0267
ENSG00000186188	FFAR4	Adipose_Visceral_Omentum	distal	0.22	0.0267
ENSG00000100023	PPIL2	Whole_Blood	colon	0.05	0.0267
ENSG00000170191	NANP	Cells_EBV-transformed_lymphocytes	overall	1.28	0.0267
ENSG00000196345	ZKSCAN7	Adipose_Subcutaneous	proximal	0.21	0.0267
ENSG00000141101	NOB1	Adipose_Subcutaneous	female	-0.16	0.0267
ENSG00000233175	AC008105.1	Cells_EBV-transformed_lymphocytes	proximal	-0.2	0.0267
ENSG00000055957	ITIH1	Colon_Sigmoid	distal	-0.35	0.0267
ENSG00000162927	PUS10	Adipose_Visceral_Omentum	female	0.08	0.0267
ENSG00000272420	AL513477.2	Colon_Sigmoid	overall	0.15	0.0267
ENSG00000254986	DPP3	Adipose_Visceral_Omentum	rectal	0.09	0.0267
ENSG00000164674	SYTL3	Colon_Sigmoid	distal	0.25	0.0267
ENSG00000278570	NR2E3	Adipose_Subcutaneous	rectal	-0.25	0.0267
ENSG00000198160	MIER1	Colon_Sigmoid	proximal	0.08	0.0267
ENSG00000139433	GLTP	Whole_Blood	colon	0.13	0.0267
ENSG00000264490	BX640514.1	Colon_Sigmoid	rectal	0.34	0.0267
ENSG00000123191	ATP7B	Colon_Sigmoid	female	0.05	0.0267
ENSG00000127080	IPPK	Cells_EBV-transformed_lymphocytes	male	-0.1	0.0267
ENSG00000023191	RNH1	Adipose_Subcutaneous	proximal	0.11	0.0267
ENSG00000172183	ISG20	Adipose_Subcutaneous	proximal	-0.12	0.0267
ENSG00000156170	NDUFAF6	Colon_Transverse	distal	-0.14	0.0267
ENSG00000065060	UHRF1BP1	Cells_EBV-transformed_lymphocytes	proximal	-0.17	0.0267
ENSG00000180422	LINC00304	Whole_Blood	distal	0.23	0.0267
ENSG00000213638	ADAT3	Colon_Sigmoid	female	0.27	0.0267
ENSG00000229043	AC091729.3	Colon_Transverse	rectal	-0.04	0.0267
ENSG00000204149	AGAP6	Adipose_Visceral_Omentum	rectal	0.05	0.0267
ENSG00000103037	SETD6	Colon_Transverse	colon	0.12	0.0267
ENSG00000260260	SNHG19	Colon_Sigmoid	overall	-0.11	0.0267
ENSG00000198369	SPRED2	Whole_Blood	proximal	0.18	0.0267
ENSG00000273111	LYPD4	Whole_Blood	distal	0.16	0.0267
ENSG00000277157	HIST1H4D	Whole_Blood	distal	0.57	0.0267
ENSG00000106178	CCL24	Adipose_Subcutaneous	distal	-0.09	0.0267
ENSG00000136161	RCBTB2	Adipose_Subcutaneous	overall	-0.12	0.0267
ENSG00000131943	C19orf12	Cells_EBV-transformed_lymphocytes	overall	-0.06	0.0267
ENSG00000154252	GAL3ST2	Colon_Sigmoid	female	-0.07	0.0267
ENSG00000228789	HCG22	Adipose_Subcutaneous	proximal	-0.04	0.0267
ENSG00000096996	IL12RB1	Adipose_Subcutaneous	proximal	0.14	0.0267
ENSG00000137841	PLCB2	Colon_Sigmoid	colon	-0.11	0.0267
ENSG00000268069	AC004466.1	Colon_Transverse	colon	-0.08	0.0267
ENSG00000184925	LCN12	Colon_Transverse	female	-0.08	0.0267
ENSG00000112511	PHF1	Colon_Sigmoid	colon	-0.33	0.0267
ENSG00000226688	ENTPD1-AS1	Cells_EBV-transformed_lymphocytes	overall	-0.04	0.0267
ENSG00000196712	NF1	Adipose_Visceral_Omentum	male	0.14	0.0267
ENSG00000178966	RMI1	Adipose_Visceral_Omentum	overall	0.09	0.0267
ENSG00000206503	HLA-A	Whole_Blood	rectal	-0.07	0.0267
ENSG00000234336	JAZF1-AS1	Whole_Blood	distal	0.07	0.0267
ENSG00000180549	FUT7	Adipose_Subcutaneous	proximal	-0.32	0.0267
ENSG00000089902	RCOR1	Cells_EBV-transformed_lymphocytes	female	0.16	0.0267
ENSG00000100083	GGA1	Colon_Sigmoid	colon	0.31	0.0268
ENSG00000198089	SFI1	Colon_Sigmoid	distal	-0.06	0.0268
ENSG00000162819	BROX	Cells_EBV-transformed_lymphocytes	rectal	0.08	0.0268
ENSG00000095739	BAMBI	Whole_Blood	distal	0.08	0.0268
ENSG00000236144	TMEM147-AS1	Colon_Transverse	colon	-0.09	0.0268
ENSG00000260018	AC040169.1	Colon_Sigmoid	colon	0.48	0.0268
ENSG00000168634	WFDC13	Adipose_Visceral_Omentum	male	-0.17	0.0268
ENSG00000253982	AC100810.1	Colon_Transverse	distal	0.04	0.0268
ENSG00000129315	CCNT1	Whole_Blood	male	-0.22	0.0268
ENSG00000127022	CANX	Whole_Blood	overall	0.19	0.0268
ENSG00000079246	XRCC5	Colon_Sigmoid	colon	-0.08	0.0268
ENSG00000184939	ZFP90	Adipose_Subcutaneous	colon	0.09	0.0268
ENSG00000136546	SCN7A	Adipose_Visceral_Omentum	rectal	-0.2	0.0268
ENSG00000149527	PLCH2	Adipose_Visceral_Omentum	colon	-0.1	0.0268
ENSG00000254087	LYN	Adipose_Subcutaneous	colon	0.08	0.0268
ENSG00000198464	ZNF480	Whole_Blood	overall	-0.13	0.0268
ENSG00000176393	RNPEP	Colon_Transverse	proximal	-0.07	0.0268
ENSG00000118961	LDAH	Adipose_Subcutaneous	distal	0.05	0.0268
ENSG00000160712	IL6R	Whole_Blood	overall	0.07	0.0268
ENSG00000253921	AC091982.1	Colon_Sigmoid	proximal	-0.08	0.0268
ENSG00000103510	KAT8	Colon_Transverse	proximal	0.04	0.0268
ENSG00000230658	KLHL7-DT	Colon_Sigmoid	overall	0.02	0.0268
ENSG00000248925	AC021087.1	Adipose_Visceral_Omentum	rectal	0.45	0.0268
ENSG00000269609	RPARP-AS1	Cells_EBV-transformed_lymphocytes	rectal	0.06	0.0268
ENSG00000143862	ARL8A	Adipose_Visceral_Omentum	colon	-0.23	0.0268
ENSG00000109047	RCVRN	Adipose_Subcutaneous	overall	-0.03	0.0268
ENSG00000188649	CC2D2B	Cells_EBV-transformed_lymphocytes	female	-0.17	0.0268
ENSG00000174684	B4GAT1	Adipose_Subcutaneous	overall	-0.07	0.0268
ENSG00000152219	ARL14EP	Colon_Sigmoid	overall	-0.04	0.0268
ENSG00000203668	CHML	Adipose_Subcutaneous	male	0.06	0.0268
ENSG00000160991	ORAI2	Colon_Sigmoid	female	-0.16	0.0268
ENSG00000110315	RNF141	Adipose_Subcutaneous	rectal	0.17	0.0268
ENSG00000245498	AP000866.1	Colon_Sigmoid	male	0.1	0.0268
ENSG00000204590	GNL1	Adipose_Visceral_Omentum	colon	0.43	0.0268
ENSG00000267491	AC100788.1	Colon_Sigmoid	distal	0.28	0.0268
ENSG00000010322	NISCH	Cells_EBV-transformed_lymphocytes	proximal	-0.44	0.0268
ENSG00000256694	AC026369.2	Colon_Sigmoid	distal	-0.27	0.0268
ENSG00000108443	RPS6KB1	Adipose_Subcutaneous	proximal	-0.25	0.0268
ENSG00000177432	NAP1L5	Colon_Sigmoid	overall	-0.06	0.0268
ENSG00000189050	RNFT1	Adipose_Subcutaneous	proximal	0.18	0.0268
ENSG00000169230	PRELID1	Colon_Transverse	overall	-0.06	0.0268
ENSG00000103599	IQCH	Adipose_Subcutaneous	colon	0.07	0.0268
ENSG00000100578	KIAA0586	Adipose_Subcutaneous	proximal	-0.24	0.0268
ENSG00000197238	HIST1H4J	Colon_Transverse	rectal	-0.53	0.0268
ENSG00000158764	ITLN2	Whole_Blood	female	0.82	0.0268
ENSG00000163728	TTC14	Adipose_Visceral_Omentum	overall	-0.11	0.0268
ENSG00000146373	RNF217	Whole_Blood	distal	0.28	0.0268
ENSG00000163728	TTC14	Whole_Blood	overall	-0.41	0.0268
ENSG00000185187	SIGIRR	Adipose_Visceral_Omentum	colon	0.05	0.0268
ENSG00000158077	NLRP14	Colon_Transverse	rectal	-0.25	0.0268
ENSG00000113273	ARSB	Whole_Blood	distal	0.07	0.0268
ENSG00000165661	QSOX2	Colon_Sigmoid	rectal	-0.1	0.0268
ENSG00000177685	CRACR2B	Colon_Transverse	female	-0.08	0.0268
ENSG00000122862	SRGN	Colon_Transverse	male	-0.14	0.0268
ENSG00000133878	DUSP26	Adipose_Subcutaneous	distal	-1.08	0.0268
ENSG00000101146	RAE1	Adipose_Subcutaneous	overall	-0.21	0.0268
ENSG00000263916	AC100778.2	Adipose_Subcutaneous	female	0.76	0.0268
ENSG00000145949	MYLK4	Whole_Blood	female	0.05	0.0268
ENSG00000160408	ST6GALNAC6	Adipose_Visceral_Omentum	male	0.43	0.0268
ENSG00000139890	REM2	Colon_Sigmoid	female	0.28	0.0268
ENSG00000101445	PPP1R16B	Adipose_Subcutaneous	colon	-0.14	0.0268
ENSG00000111300	NAA25	Adipose_Visceral_Omentum	distal	0.23	0.0268
ENSG00000102978	POLR2C	Adipose_Visceral_Omentum	rectal	0.21	0.0268
ENSG00000255038	AP006287.2	Whole_Blood	colon	-0.37	0.0268
ENSG00000180901	KCTD2	Colon_Transverse	male	-0.17	0.0268
ENSG00000032389	EIPR1	Colon_Sigmoid	overall	-0.15	0.0268
ENSG00000242048	AC093583.1	Whole_Blood	proximal	0.14	0.0268
ENSG00000262703	AC009121.2	Cells_EBV-transformed_lymphocytes	male	-0.19	0.0268
ENSG00000158773	USF1	Whole_Blood	female	-0.06	0.0268
ENSG00000166295	ANAPC16	Colon_Sigmoid	overall	-0.26	0.0268
ENSG00000111666	CHPT1	Adipose_Subcutaneous	male	-0.04	0.0268
ENSG00000187446	CHP1	Adipose_Visceral_Omentum	proximal	0.13	0.0268
ENSG00000167523	SPATA33	Adipose_Subcutaneous	female	-0.1	0.0269
ENSG00000174586	ZNF497	Adipose_Visceral_Omentum	male	-0.11	0.0269
ENSG00000162877	PM20D1	Cells_EBV-transformed_lymphocytes	rectal	0.08	0.0269
ENSG00000135953	MFSD9	Adipose_Subcutaneous	colon	-0.16	0.0269
ENSG00000283297	TEX52	Adipose_Subcutaneous	overall	-0.13	0.0269
ENSG00000180539	C9orf139	Colon_Sigmoid	female	0.16	0.0269
ENSG00000092200	RPGRIP1	Cells_EBV-transformed_lymphocytes	rectal	-0.09	0.0269
ENSG00000259668	AC066613.1	Adipose_Subcutaneous	overall	0.05	0.0269
ENSG00000152700	SAR1B	Colon_Transverse	colon	0.12	0.0269
ENSG00000170917	NUDT6	Cells_EBV-transformed_lymphocytes	overall	-0.15	0.0269
ENSG00000164096	C4orf3	Colon_Sigmoid	distal	0.22	0.0269
ENSG00000128298	BAIAP2L2	Whole_Blood	overall	0.39	0.0269
ENSG00000126464	PRR12	Colon_Sigmoid	overall	0.06	0.0269
ENSG00000141569	TRIM65	Cells_EBV-transformed_lymphocytes	colon	-0.2	0.0269
ENSG00000007933	FMO3	Colon_Transverse	female	0.1	0.0269
ENSG00000214894	LINC00243	Cells_EBV-transformed_lymphocytes	male	0.12	0.0269
ENSG00000141905	NFIC	Adipose_Subcutaneous	male	0.16	0.0269
ENSG00000107745	MICU1	Adipose_Visceral_Omentum	colon	0.09	0.0269
ENSG00000118900	UBN1	Adipose_Visceral_Omentum	male	0.09	0.0269
ENSG00000119328	ABITRAM	Adipose_Visceral_Omentum	rectal	0.19	0.0269
ENSG00000225194	LINC00092	Whole_Blood	proximal	-0.38	0.0269
ENSG00000215041	NEURL4	Whole_Blood	female	-0.16	0.0269
ENSG00000204335	SP5	Adipose_Visceral_Omentum	male	0.37	0.0269
ENSG00000100749	VRK1	Colon_Transverse	rectal	-0.18	0.0269
ENSG00000023839	ABCC2	Adipose_Subcutaneous	male	0.15	0.0269
ENSG00000132155	RAF1	Adipose_Visceral_Omentum	rectal	0.5	0.0269
ENSG00000255182	AC084125.2	Cells_EBV-transformed_lymphocytes	female	0.17	0.0269
ENSG00000247624	CPEB2-DT	Colon_Sigmoid	distal	0.48	0.0269
ENSG00000258744	AL132800.1	Cells_EBV-transformed_lymphocytes	female	-0.14	0.0269
ENSG00000242173	ARHGDIG	Colon_Sigmoid	overall	0.11	0.0269
ENSG00000197915	HRNR	Colon_Transverse	female	0.04	0.0269
ENSG00000105619	TFPT	Cells_EBV-transformed_lymphocytes	female	-0.14	0.0269
ENSG00000130881	LRP3	Adipose_Visceral_Omentum	distal	-0.21	0.0269
ENSG00000103091	WDR59	Whole_Blood	male	0.27	0.0269
ENSG00000256269	HMBS	Whole_Blood	overall	0.04	0.0269
ENSG00000166394	CYB5R2	Adipose_Subcutaneous	male	-0.18	0.0269
ENSG00000166401	SERPINB8	Adipose_Visceral_Omentum	rectal	-0.09	0.0269
ENSG00000163811	WDR43	Whole_Blood	proximal	-0.15	0.0269
ENSG00000140563	MCTP2	Adipose_Subcutaneous	rectal	-0.55	0.0269
ENSG00000008869	HEATR5B	Adipose_Subcutaneous	female	-0.18	0.0269
ENSG00000232956	SNHG15	Adipose_Subcutaneous	proximal	-0.17	0.0269
ENSG00000150594	ADRA2A	Adipose_Subcutaneous	rectal	0.3	0.0269
ENSG00000184144	CNTN2	Colon_Sigmoid	overall	0.07	0.0269
ENSG00000185236	RAB11B	Adipose_Subcutaneous	overall	0.73	0.0269
ENSG00000157538	VPS26C	Colon_Sigmoid	overall	-0.27	0.0269
ENSG00000276846	AC016590.3	Cells_EBV-transformed_lymphocytes	female	0.21	0.0269
ENSG00000156802	ATAD2	Adipose_Visceral_Omentum	overall	-0.07	0.0269
ENSG00000185437	SH3BGR	Colon_Sigmoid	male	-0.06	0.0269
ENSG00000112425	EPM2A	Whole_Blood	distal	0.13	0.0269
ENSG00000125447	GGA3	Whole_Blood	female	0.07	0.0269
ENSG00000234211	AL451067.1	Adipose_Visceral_Omentum	rectal	-0.16	0.0269
ENSG00000179361	ARID3B	Adipose_Subcutaneous	proximal	-0.49	0.0269
ENSG00000097096	SYDE2	Colon_Sigmoid	proximal	-0.14	0.0269
ENSG00000129422	MTUS1	Adipose_Visceral_Omentum	colon	0.07	0.0269
ENSG00000091972	CD200	Adipose_Visceral_Omentum	distal	0.19	0.0269
ENSG00000171103	TRMT61B	Colon_Transverse	female	-0.05	0.0269
ENSG00000270096	AC078795.2	Colon_Sigmoid	proximal	0.34	0.0269
ENSG00000154479	CCDC173	Colon_Transverse	female	-0.1	0.0269
ENSG00000163162	RNF149	Colon_Transverse	rectal	0.12	0.0269
ENSG00000156885	COX6A2	Colon_Sigmoid	female	0.49	0.0269
ENSG00000135502	SLC26A10	Cells_EBV-transformed_lymphocytes	overall	0.05	0.0269
ENSG00000236525	AC007278.2	Whole_Blood	colon	0.1	0.0269
ENSG00000272990	AC084036.1	Adipose_Visceral_Omentum	male	0.07	0.0269
ENSG00000109466	KLHL2	Colon_Transverse	female	-0.18	0.0269
ENSG00000169282	KCNAB1	Colon_Sigmoid	proximal	-0.44	0.0269
ENSG00000186448	ZNF197	Colon_Sigmoid	colon	0.05	0.0269
ENSG00000204564	C6orf136	Whole_Blood	proximal	-0.3	0.027
ENSG00000130313	PGLS	Whole_Blood	proximal	-0.14	0.027
ENSG00000215022	AL008729.1	Whole_Blood	female	0.04	0.027
ENSG00000144118	RALB	Colon_Sigmoid	proximal	0.12	0.027
ENSG00000168754	FAM178B	Colon_Transverse	colon	0.09	0.027
ENSG00000198399	ITSN2	Colon_Sigmoid	proximal	0.2	0.027
ENSG00000174370	C11orf45	Colon_Sigmoid	female	-0.31	0.027
ENSG00000138095	LRPPRC	Adipose_Visceral_Omentum	female	0.06	0.027
ENSG00000181074	OR52N4	Whole_Blood	overall	0.15	0.027
ENSG00000269439	AC010618.3	Whole_Blood	rectal	-0.13	0.027
ENSG00000173809	TDRD12	Adipose_Visceral_Omentum	rectal	0.26	0.027
ENSG00000258867	LINC01146	Adipose_Subcutaneous	proximal	-0.44	0.027
ENSG00000215021	PHB2	Whole_Blood	proximal	-0.27	0.027
ENSG00000124257	NEURL2	Adipose_Subcutaneous	colon	-0.06	0.027
ENSG00000004534	RBM6	Cells_EBV-transformed_lymphocytes	rectal	-0.05	0.027
ENSG00000237595	LINC01275	Cells_EBV-transformed_lymphocytes	rectal	-0.1	0.027
ENSG00000048740	CELF2	Adipose_Visceral_Omentum	overall	-0.12	0.027
ENSG00000232600	TONSL-AS1	Adipose_Visceral_Omentum	rectal	0.16	0.027
ENSG00000170166	HOXD4	Adipose_Visceral_Omentum	male	-0.16	0.027
ENSG00000165606	DRGX	Colon_Transverse	female	0.21	0.027
ENSG00000137845	ADAM10	Adipose_Subcutaneous	male	-0.11	0.027
ENSG00000257551	HLX-AS1	Colon_Transverse	overall	-0.04	0.027
ENSG00000115091	ACTR3	Adipose_Subcutaneous	rectal	0.3	0.027
ENSG00000175928	LRRN1	Whole_Blood	overall	0.06	0.027
ENSG00000100614	PPM1A	Cells_EBV-transformed_lymphocytes	distal	-0.1	0.027
ENSG00000051825	MPHOSPH9	Colon_Sigmoid	distal	-0.11	0.027
ENSG00000106484	MEST	Cells_EBV-transformed_lymphocytes	colon	-0.05	0.027
ENSG00000133878	DUSP26	Adipose_Subcutaneous	overall	-0.66	0.027
ENSG00000178662	CSRNP3	Adipose_Visceral_Omentum	rectal	-0.15	0.027
ENSG00000196872	KIAA1211L	Adipose_Subcutaneous	proximal	0.27	0.027
ENSG00000100023	PPIL2	Colon_Transverse	colon	0.05	0.027
ENSG00000267397	AC090229.1	Whole_Blood	overall	-0.12	0.027
ENSG00000100813	ACIN1	Whole_Blood	male	0.19	0.027
ENSG00000204308	RNF5	Cells_EBV-transformed_lymphocytes	overall	-0.07	0.027
ENSG00000111215	PRR4	Cells_EBV-transformed_lymphocytes	overall	0.05	0.027
ENSG00000186470	BTN3A2	Adipose_Visceral_Omentum	proximal	-0.03	0.027
ENSG00000078487	ZCWPW1	Colon_Sigmoid	female	0.14	0.027
ENSG00000268583	AC011466.1	Colon_Sigmoid	female	-0.43	0.027
ENSG00000169972	PUSL1	Colon_Sigmoid	female	-0.26	0.027
ENSG00000196313	POM121	Adipose_Subcutaneous	rectal	-0.45	0.027
ENSG00000151233	GXYLT1	Colon_Sigmoid	proximal	0.12	0.027
ENSG00000134283	PPHLN1	Adipose_Visceral_Omentum	overall	0.06	0.027
ENSG00000256229	ZNF486	Adipose_Visceral_Omentum	female	-0.11	0.027
ENSG00000047579	DTNBP1	Cells_EBV-transformed_lymphocytes	colon	-0.05	0.027
ENSG00000187123	LYPD6	Adipose_Subcutaneous	male	-0.1	0.027
ENSG00000135205	CCDC146	Whole_Blood	female	-0.07	0.027
ENSG00000262089	AC040977.1	Whole_Blood	male	-0.08	0.027
ENSG00000166578	IQCD	Colon_Transverse	distal	0.11	0.027
ENSG00000180902	D2HGDH	Adipose_Subcutaneous	proximal	0.04	0.027
ENSG00000065060	UHRF1BP1	Adipose_Visceral_Omentum	proximal	-0.04	0.027
ENSG00000125520	SLC2A4RG	Colon_Sigmoid	proximal	-0.26	0.027
ENSG00000105290	APLP1	Adipose_Subcutaneous	male	-0.26	0.027
ENSG00000277463	AC080038.2	Colon_Transverse	rectal	0.64	0.027
ENSG00000100036	SLC35E4	Adipose_Subcutaneous	female	0.22	0.027
ENSG00000121236	TRIM6	Colon_Transverse	female	0.1	0.027
ENSG00000198105	ZNF248	Cells_EBV-transformed_lymphocytes	female	0.11	0.027
ENSG00000227953	LINC01341	Adipose_Subcutaneous	female	0.11	0.027
ENSG00000188001	TPRG1	Adipose_Visceral_Omentum	overall	-0.24	0.027
ENSG00000099331	MYO9B	Adipose_Visceral_Omentum	distal	0.19	0.027
ENSG00000161203	AP2M1	Colon_Sigmoid	rectal	-0.23	0.0271
ENSG00000204740	MALRD1	Colon_Transverse	distal	-0.09	0.0271
ENSG00000146856	AGBL3	Adipose_Visceral_Omentum	male	0.17	0.0271
ENSG00000105726	ATP13A1	Adipose_Visceral_Omentum	distal	-0.11	0.0271
ENSG00000135655	USP15	Whole_Blood	colon	-0.08	0.0271
ENSG00000132155	RAF1	Adipose_Subcutaneous	rectal	0.51	0.0271
ENSG00000247317	LY6E-DT	Adipose_Visceral_Omentum	female	-0.07	0.0271
ENSG00000248734	AC008906.1	Adipose_Subcutaneous	male	0.04	0.0271
ENSG00000183648	NDUFB1	Cells_EBV-transformed_lymphocytes	proximal	0.27	0.0271
ENSG00000261578	AP003119.3	Adipose_Subcutaneous	overall	0.11	0.0271
ENSG00000187624	C17orf97	Whole_Blood	proximal	0.03	0.0271
ENSG00000229043	AC091729.3	Adipose_Visceral_Omentum	rectal	-0.04	0.0271
ENSG00000198276	UCKL1	Cells_EBV-transformed_lymphocytes	distal	-0.1	0.0271
ENSG00000145390	USP53	Colon_Sigmoid	female	0.13	0.0271
ENSG00000158292	GPR153	Colon_Sigmoid	overall	-0.17	0.0271
ENSG00000181790	ADGRB1	Cells_EBV-transformed_lymphocytes	overall	0.05	0.0271
ENSG00000154479	CCDC173	Colon_Sigmoid	female	-0.15	0.0271
ENSG00000164520	RAET1E	Adipose_Visceral_Omentum	female	0.11	0.0271
ENSG00000196104	SPOCK3	Colon_Sigmoid	overall	0.31	0.0271
ENSG00000182541	LIMK2	Colon_Transverse	colon	-0.17	0.0271
ENSG00000143171	RXRG	Colon_Sigmoid	proximal	-0.29	0.0271
ENSG00000118579	MED28	Adipose_Subcutaneous	overall	-0.04	0.0271
ENSG00000119318	RAD23B	Adipose_Subcutaneous	female	-0.37	0.0271
ENSG00000166847	DCTN5	Colon_Transverse	male	0.04	0.0271
ENSG00000205832	C16orf96	Colon_Transverse	proximal	-0.28	0.0271
ENSG00000118454	ANKRD13C	Whole_Blood	distal	-0.16	0.0271
ENSG00000164674	SYTL3	Whole_Blood	male	0.2	0.0271
ENSG00000144026	ZNF514	Whole_Blood	distal	0.04	0.0271
ENSG00000255284	AP006621.3	Whole_Blood	distal	-0.13	0.0271
ENSG00000198909	MAP3K3	Adipose_Visceral_Omentum	proximal	0.09	0.0271
ENSG00000230148	HOXB-AS1	Colon_Sigmoid	overall	0.07	0.0271
ENSG00000256001	AC079949.1	Colon_Transverse	colon	0.04	0.0271
ENSG00000145075	CCDC39	Colon_Transverse	male	-0.17	0.0271
ENSG00000140400	MAN2C1	Whole_Blood	female	0.03	0.0271
ENSG00000101000	PROCR	Adipose_Visceral_Omentum	colon	0.08	0.0271
ENSG00000103404	USP31	Colon_Transverse	rectal	-0.12	0.0271
ENSG00000091409	ITGA6	Colon_Sigmoid	rectal	-0.25	0.0271
ENSG00000127616	SMARCA4	Adipose_Visceral_Omentum	proximal	0.15	0.0271
ENSG00000112304	ACOT13	Adipose_Subcutaneous	proximal	-0.13	0.0271
ENSG00000213347	MXD3	Adipose_Visceral_Omentum	overall	0.04	0.0271
ENSG00000081923	ATP8B1	Colon_Sigmoid	overall	0.15	0.0271
ENSG00000224635	AL391095.1	Colon_Transverse	distal	0.05	0.0271
ENSG00000197982	C1orf122	Whole_Blood	proximal	-0.23	0.0271
ENSG00000166387	PPFIBP2	Adipose_Visceral_Omentum	distal	-0.24	0.0271
ENSG00000188060	RAB42	Colon_Transverse	distal	0.37	0.0271
ENSG00000099953	MMP11	Whole_Blood	distal	-0.12	0.0271
ENSG00000185043	CIB1	Adipose_Visceral_Omentum	overall	0.03	0.0271
ENSG00000125965	GDF5	Adipose_Visceral_Omentum	female	2.76	0.0271
ENSG00000197586	ENTPD6	Colon_Sigmoid	male	0.08	0.0271
ENSG00000114450	GNB4	Colon_Sigmoid	colon	-0.27	0.0271
ENSG00000257221	AC007569.1	Cells_EBV-transformed_lymphocytes	distal	0.07	0.0271
ENSG00000079257	LXN	Colon_Transverse	rectal	0.12	0.0271
ENSG00000254416	LINC02732	Cells_EBV-transformed_lymphocytes	female	0.13	0.0271
ENSG00000196526	AFAP1	Adipose_Subcutaneous	proximal	-0.09	0.0271
ENSG00000245532	NEAT1	Adipose_Visceral_Omentum	male	-0.04	0.0271
ENSG00000171224	FAM241B	Colon_Sigmoid	colon	0.1	0.0271
ENSG00000234936	AC010883.1	Adipose_Visceral_Omentum	colon	-0.07	0.0271
ENSG00000275426	AC253576.2	Colon_Transverse	proximal	-0.05	0.0271
ENSG00000120733	KDM3B	Colon_Sigmoid	female	0.14	0.0271
ENSG00000162769	FLVCR1	Adipose_Visceral_Omentum	overall	0.05	0.0271
ENSG00000104866	PPP1R37	Adipose_Visceral_Omentum	distal	0.31	0.0271
ENSG00000160282	FTCD	Whole_Blood	proximal	0.13	0.0271
ENSG00000247556	OIP5-AS1	Adipose_Visceral_Omentum	proximal	-0.04	0.0271
ENSG00000176393	RNPEP	Cells_EBV-transformed_lymphocytes	colon	-0.04	0.0272
ENSG00000149346	SLX4IP	Adipose_Subcutaneous	proximal	0.1	0.0272
ENSG00000175764	TTLL11	Whole_Blood	female	0.1	0.0272
ENSG00000225830	ERCC6	Colon_Transverse	female	0.25	0.0272
ENSG00000100889	PCK2	Colon_Sigmoid	rectal	0.17	0.0272
ENSG00000163431	LMOD1	Colon_Transverse	distal	-0.11	0.0272
ENSG00000174851	YIF1A	Adipose_Subcutaneous	distal	-0.18	0.0272
ENSG00000115738	ID2	Whole_Blood	proximal	0.14	0.0272
ENSG00000198046	ZNF667	Adipose_Subcutaneous	colon	-0.05	0.0272
ENSG00000188611	ASAH2	Colon_Sigmoid	colon	0.04	0.0272
ENSG00000183891	TTC32	Adipose_Subcutaneous	colon	-0.19	0.0272
ENSG00000085733	CTTN	Adipose_Visceral_Omentum	colon	0.13	0.0272
ENSG00000134042	MRO	Colon_Transverse	proximal	0.11	0.0272
ENSG00000159166	LAD1	Cells_EBV-transformed_lymphocytes	proximal	-0.13	0.0272
ENSG00000203896	LIME1	Adipose_Subcutaneous	colon	0.28	0.0272
ENSG00000174469	CNTNAP2	Whole_Blood	overall	-0.04	0.0272
ENSG00000249207	AC079921.1	Adipose_Visceral_Omentum	male	0.09	0.0272
ENSG00000263345	AC006435.2	Adipose_Visceral_Omentum	proximal	0.17	0.0272
ENSG00000135363	LMO2	Colon_Sigmoid	rectal	0.52	0.0272
ENSG00000179934	CCR8	Cells_EBV-transformed_lymphocytes	colon	-0.07	0.0272
ENSG00000256574	OR13A1	Cells_EBV-transformed_lymphocytes	colon	-0.07	0.0272
ENSG00000139832	RAB20	Cells_EBV-transformed_lymphocytes	distal	-0.08	0.0272
ENSG00000272573	MUSTN1	Whole_Blood	male	0.06	0.0272
ENSG00000140937	CDH11	Adipose_Subcutaneous	overall	-0.29	0.0272
ENSG00000175893	ZDHHC21	Adipose_Subcutaneous	overall	0.03	0.0272
ENSG00000107882	SUFU	Colon_Sigmoid	overall	0.14	0.0272
ENSG00000174840	PDE12	Adipose_Visceral_Omentum	female	-0.21	0.0272
ENSG00000176222	ZNF404	Adipose_Visceral_Omentum	male	0.05	0.0272
ENSG00000271824	SMIM32	Colon_Transverse	colon	0.16	0.0272
ENSG00000157927	RADIL	Colon_Sigmoid	overall	0.11	0.0272
ENSG00000152527	PLEKHH2	Adipose_Subcutaneous	female	0.04	0.0272
ENSG00000166359	WDR88	Colon_Transverse	overall	-0.12	0.0272
ENSG00000215717	TMEM167B	Adipose_Subcutaneous	rectal	0.34	0.0272
ENSG00000161682	FAM171A2	Adipose_Subcutaneous	female	0.44	0.0272
ENSG00000154553	PDLIM3	Adipose_Subcutaneous	proximal	-0.21	0.0272
ENSG00000152700	SAR1B	Adipose_Visceral_Omentum	colon	0.11	0.0272
ENSG00000197622	CDC42SE1	Cells_EBV-transformed_lymphocytes	colon	-0.13	0.0272
ENSG00000226124	FTCDNL1	Adipose_Subcutaneous	distal	-0.05	0.0272
ENSG00000131203	IDO1	Whole_Blood	distal	-0.19	0.0272
ENSG00000283071	LBHD2	Adipose_Subcutaneous	distal	0.09	0.0272
ENSG00000272716	AL121658.1	Colon_Sigmoid	female	-0.14	0.0272
ENSG00000280374	AC019080.6	Colon_Sigmoid	male	0.08	0.0272
ENSG00000110911	SLC11A2	Colon_Sigmoid	overall	0.17	0.0272
ENSG00000152642	GPD1L	Adipose_Visceral_Omentum	proximal	0.13	0.0272
ENSG00000261266	AC008870.3	Colon_Transverse	proximal	-0.27	0.0272
ENSG00000270988	AC019257.2	Colon_Transverse	overall	-0.27	0.0272
ENSG00000153495	TEX29	Colon_Sigmoid	distal	0.18	0.0272
ENSG00000103550	KNOP1	Adipose_Subcutaneous	distal	0.04	0.0272
ENSG00000164574	GALNT10	Whole_Blood	male	0.11	0.0272
ENSG00000237513	AC007384.1	Adipose_Visceral_Omentum	rectal	0.1	0.0272
ENSG00000176022	B3GALT6	Adipose_Subcutaneous	distal	-0.09	0.0272
ENSG00000144118	RALB	Adipose_Visceral_Omentum	female	0.11	0.0272
ENSG00000182362	YBEY	Colon_Sigmoid	female	0.03	0.0272
ENSG00000133710	SPINK5	Adipose_Subcutaneous	distal	0.05	0.0272
ENSG00000182871	COL18A1	Adipose_Visceral_Omentum	colon	-0.06	0.0272
ENSG00000148719	DNAJB12	Whole_Blood	distal	0.1	0.0272
ENSG00000102780	DGKH	Cells_EBV-transformed_lymphocytes	female	0.09	0.0272
ENSG00000162873	KLHDC8A	Adipose_Subcutaneous	rectal	-0.24	0.0272
ENSG00000175166	PSMD2	Adipose_Visceral_Omentum	female	-0.08	0.0272
ENSG00000025772	TOMM34	Whole_Blood	male	-0.06	0.0272
ENSG00000276842	AC023510.2	Cells_EBV-transformed_lymphocytes	female	-0.2	0.0272
ENSG00000238042	LINC02257	Adipose_Subcutaneous	proximal	-0.09	0.0272
ENSG00000243415	AC107021.1	Adipose_Subcutaneous	colon	0.15	0.0272
ENSG00000128563	PRKRIP1	Adipose_Subcutaneous	overall	0.05	0.0272
ENSG00000150051	MKX	Adipose_Visceral_Omentum	colon	0.18	0.0272
ENSG00000204161	TMEM273	Colon_Transverse	distal	0.14	0.0272
ENSG00000272990	AC084036.1	Adipose_Subcutaneous	male	0.07	0.0272
ENSG00000152076	CCDC74B	Colon_Sigmoid	female	0.17	0.0272
ENSG00000232973	CYP1B1-AS1	Adipose_Subcutaneous	rectal	0.51	0.0273
ENSG00000146856	AGBL3	Colon_Sigmoid	male	0.18	0.0273
ENSG00000136243	NUPL2	Whole_Blood	colon	-0.07	0.0273
ENSG00000226125	LINC01907	Colon_Sigmoid	proximal	-1.96	0.0273
ENSG00000101447	FAM83D	Colon_Transverse	colon	0.05	0.0273
ENSG00000137409	MTCH1	Colon_Sigmoid	female	-0.39	0.0273
ENSG00000179409	GEMIN4	Adipose_Subcutaneous	rectal	0.1	0.0273
ENSG00000106344	RBM28	Colon_Sigmoid	female	0.21	0.0273
ENSG00000130656	HBZ	Adipose_Subcutaneous	colon	-0.06	0.0273
ENSG00000138036	DYNC2LI1	Whole_Blood	female	0.13	0.0273
ENSG00000102572	STK24	Adipose_Subcutaneous	male	0.11	0.0273
ENSG00000212124	TAS2R19	Colon_Transverse	proximal	0.2	0.0273
ENSG00000176595	KBTBD11	Whole_Blood	rectal	-0.12	0.0273
ENSG00000181523	SGSH	Colon_Sigmoid	colon	0.12	0.0273
ENSG00000269473	AC012313.8	Colon_Sigmoid	overall	0.1	0.0273
ENSG00000152642	GPD1L	Colon_Transverse	proximal	0.15	0.0273
ENSG00000130175	PRKCSH	Adipose_Subcutaneous	colon	-0.49	0.0273
ENSG00000260464	AL049796.1	Colon_Sigmoid	female	-0.21	0.0273
ENSG00000100023	PPIL2	Cells_EBV-transformed_lymphocytes	colon	0.05	0.0273
ENSG00000091972	CD200	Colon_Sigmoid	colon	0.14	0.0273
ENSG00000123609	NMI	Whole_Blood	distal	-0.21	0.0273
ENSG00000101447	FAM83D	Colon_Sigmoid	distal	0.06	0.0273
ENSG00000196199	MPHOSPH8	Cells_EBV-transformed_lymphocytes	proximal	0.08	0.0273
ENSG00000171169	NAIF1	Whole_Blood	overall	-0.15	0.0273
ENSG00000126251	GPR42	Colon_Sigmoid	proximal	-0.07	0.0273
ENSG00000266445	NARF-AS1	Adipose_Visceral_Omentum	rectal	0.22	0.0273
ENSG00000135211	TMEM60	Adipose_Visceral_Omentum	male	0.09	0.0273
ENSG00000259351	AC015914.1	Adipose_Subcutaneous	male	-0.29	0.0273
ENSG00000268049	AC012313.2	Adipose_Subcutaneous	proximal	-0.19	0.0273
ENSG00000241985	WWTR1-IT1	Adipose_Subcutaneous	overall	-0.33	0.0273
ENSG00000241388	HNF1A-AS1	Colon_Transverse	rectal	2.95	0.0273
ENSG00000253182	AC084026.1	Whole_Blood	overall	-0.06	0.0273
ENSG00000204978	ERICH4	Adipose_Subcutaneous	female	0.13	0.0273
ENSG00000103550	KNOP1	Cells_EBV-transformed_lymphocytes	distal	0.04	0.0273
ENSG00000269940	AL049840.4	Adipose_Visceral_Omentum	female	-0.12	0.0273
ENSG00000172785	CBWD1	Adipose_Subcutaneous	overall	0.04	0.0273
ENSG00000204310	AGPAT1	Colon_Transverse	female	0.17	0.0273
ENSG00000280279	AC240565.2	Colon_Sigmoid	colon	0.07	0.0273
ENSG00000083093	PALB2	Adipose_Subcutaneous	overall	-0.17	0.0273
ENSG00000146828	SLC12A9	Whole_Blood	colon	0.14	0.0273
ENSG00000227220	AL133346.1	Colon_Sigmoid	rectal	0.15	0.0273
ENSG00000183423	LRIT3	Adipose_Subcutaneous	distal	-0.07	0.0273
ENSG00000144061	NPHP1	Adipose_Subcutaneous	overall	-0.06	0.0273
ENSG00000259803	SLC22A31	Colon_Sigmoid	distal	0.06	0.0273
ENSG00000124491	F13A1	Adipose_Subcutaneous	overall	-0.14	0.0273
ENSG00000184584	TMEM173	Colon_Transverse	proximal	0.17	0.0273
ENSG00000173064	HECTD4	Colon_Sigmoid	colon	-0.14	0.0273
ENSG00000161016	RPL8	Colon_Sigmoid	rectal	-0.04	0.0273
ENSG00000129562	DAD1	Colon_Transverse	colon	0.07	0.0273
ENSG00000261098	AP000766.1	Adipose_Subcutaneous	proximal	0.05	0.0273
ENSG00000159202	UBE2Z	Adipose_Subcutaneous	distal	0.57	0.0273
ENSG00000184939	ZFP90	Whole_Blood	colon	0.03	0.0273
ENSG00000140400	MAN2C1	Cells_EBV-transformed_lymphocytes	female	0.03	0.0273
ENSG00000119900	OGFRL1	Colon_Sigmoid	rectal	0.09	0.0273
ENSG00000133710	SPINK5	Adipose_Visceral_Omentum	distal	0.06	0.0273
ENSG00000109472	CPE	Colon_Transverse	proximal	0.11	0.0273
ENSG00000197183	NOL4L	Adipose_Visceral_Omentum	rectal	-0.18	0.0273
ENSG00000036549	AC118549.1	Adipose_Subcutaneous	distal	-0.15	0.0273
ENSG00000237440	ZNF737	Cells_EBV-transformed_lymphocytes	male	-0.37	0.0273
ENSG00000198342	ZNF442	Whole_Blood	male	0.14	0.0273
ENSG00000069849	ATP1B3	Whole_Blood	distal	-0.2	0.0273
ENSG00000236782	AL391650.1	Cells_EBV-transformed_lymphocytes	rectal	-0.21	0.0273
ENSG00000225028	AC096541.1	Colon_Sigmoid	distal	0.19	0.0273
ENSG00000136161	RCBTB2	Colon_Sigmoid	overall	-0.17	0.0273
ENSG00000096433	ITPR3	Adipose_Visceral_Omentum	male	-0.07	0.0273
ENSG00000105707	HPN	Colon_Sigmoid	male	-0.49	0.0273
ENSG00000166220	TBATA	Adipose_Visceral_Omentum	male	0.07	0.0273
ENSG00000141314	RHBDL3	Adipose_Visceral_Omentum	proximal	-0.16	0.0273
ENSG00000277130	AC073569.3	Colon_Transverse	colon	-0.31	0.0273
ENSG00000197265	GTF2E2	Colon_Sigmoid	female	0.2	0.0274
ENSG00000096996	IL12RB1	Colon_Sigmoid	proximal	0.18	0.0274
ENSG00000238164	TNFRSF14-AS1	Adipose_Visceral_Omentum	distal	-0.16	0.0274
ENSG00000103415	HMOX2	Colon_Transverse	proximal	0.14	0.0274
ENSG00000171121	KCNMB3	Whole_Blood	rectal	0.14	0.0274
ENSG00000132849	PATJ	Whole_Blood	female	-0.55	0.0274
ENSG00000099260	PALMD	Adipose_Visceral_Omentum	proximal	-0.16	0.0274
ENSG00000100399	CHADL	Colon_Sigmoid	rectal	-0.4	0.0274
ENSG00000105677	TMEM147	Whole_Blood	colon	0.13	0.0274
ENSG00000129636	ITFG1	Adipose_Visceral_Omentum	female	-0.23	0.0274
ENSG00000144354	CDCA7	Adipose_Subcutaneous	male	0.18	0.0274
ENSG00000036257	CUL3	Cells_EBV-transformed_lymphocytes	rectal	0.12	0.0274
ENSG00000235652	AL356599.1	Adipose_Visceral_Omentum	female	-0.05	0.0274
ENSG00000247287	AL359220.1	Colon_Sigmoid	distal	0.82	0.0274
ENSG00000121903	ZSCAN20	Adipose_Visceral_Omentum	rectal	0.17	0.0274
ENSG00000139044	B4GALNT3	Adipose_Subcutaneous	female	-0.06	0.0274
ENSG00000156170	NDUFAF6	Adipose_Visceral_Omentum	overall	-0.09	0.0274
ENSG00000204305	AGER	Adipose_Visceral_Omentum	male	0.05	0.0274
ENSG00000196236	XPNPEP3	Colon_Transverse	distal	0.08	0.0274
ENSG00000221184	MIR1254-1	Cells_EBV-transformed_lymphocytes	male	0.16	0.0274
ENSG00000224318	CHL1-AS2	Colon_Sigmoid	colon	-0.07	0.0274
ENSG00000079335	CDC14A	Cells_EBV-transformed_lymphocytes	distal	-0.14	0.0274
ENSG00000128563	PRKRIP1	Whole_Blood	colon	0.08	0.0274
ENSG00000185432	METTL7A	Adipose_Visceral_Omentum	distal	-0.59	0.0274
ENSG00000253710	ALG11	Adipose_Visceral_Omentum	overall	-0.06	0.0274
ENSG00000130755	GMFG	Colon_Transverse	rectal	0.83	0.0274
ENSG00000258819	LINC02289	Adipose_Visceral_Omentum	distal	-0.12	0.0274
ENSG00000160299	PCNT	Whole_Blood	overall	-0.05	0.0274
ENSG00000171811	CFAP46	Colon_Sigmoid	female	-0.26	0.0274
ENSG00000100271	TTLL1	Adipose_Visceral_Omentum	distal	0.15	0.0274
ENSG00000226124	FTCDNL1	Adipose_Visceral_Omentum	female	-0.04	0.0274
ENSG00000205978	NYNRIN	Adipose_Visceral_Omentum	rectal	0.11	0.0274
ENSG00000126251	GPR42	Whole_Blood	rectal	-0.08	0.0274
ENSG00000243708	PLA2G4B	Colon_Transverse	overall	0.04	0.0274
ENSG00000180245	RRH	Adipose_Subcutaneous	male	-0.1	0.0274
ENSG00000137871	ZNF280D	Cells_EBV-transformed_lymphocytes	male	-0.13	0.0274
ENSG00000155760	FZD7	Colon_Sigmoid	overall	-0.11	0.0274
ENSG00000249175	AC008534.1	Adipose_Visceral_Omentum	male	-0.24	0.0274
ENSG00000089486	CDIP1	Cells_EBV-transformed_lymphocytes	proximal	-0.15	0.0274
ENSG00000139531	SUOX	Cells_EBV-transformed_lymphocytes	distal	0.11	0.0274
ENSG00000176438	SYNE3	Whole_Blood	distal	-0.1	0.0274
ENSG00000153029	MR1	Colon_Transverse	distal	-0.2	0.0274
ENSG00000204228	HSD17B8	Whole_Blood	rectal	0.07	0.0274
ENSG00000272049	AC091965.4	Adipose_Subcutaneous	overall	-0.1	0.0274
ENSG00000272049	AC091965.4	Cells_EBV-transformed_lymphocytes	overall	-0.09	0.0274
ENSG00000180902	D2HGDH	Adipose_Subcutaneous	distal	0.04	0.0274
ENSG00000280434	AL031595.3	Adipose_Visceral_Omentum	male	-0.37	0.0274
ENSG00000168754	FAM178B	Colon_Sigmoid	colon	0.08	0.0274
ENSG00000249249	AC010226.1	Whole_Blood	proximal	-0.15	0.0274
ENSG00000274897	PANO1	Adipose_Visceral_Omentum	overall	0.08	0.0274
ENSG00000196267	ZNF836	Adipose_Visceral_Omentum	rectal	0.18	0.0274
ENSG00000137809	ITGA11	Colon_Transverse	proximal	0.3	0.0274
ENSG00000130948	HSD17B3	Adipose_Subcutaneous	female	0.06	0.0274
ENSG00000108349	CASC3	Adipose_Visceral_Omentum	rectal	0.05	0.0274
ENSG00000278737	AC013553.4	Adipose_Visceral_Omentum	female	0.21	0.0274
ENSG00000100036	SLC35E4	Adipose_Visceral_Omentum	female	0.51	0.0274
ENSG00000186766	FOXI2	Adipose_Subcutaneous	rectal	0.05	0.0274
ENSG00000112282	MED23	Whole_Blood	proximal	-0.17	0.0274
ENSG00000148843	PDCD11	Colon_Transverse	male	0.04	0.0274
ENSG00000182533	CAV3	Adipose_Subcutaneous	colon	0.09	0.0274
ENSG00000091542	ALKBH5	Whole_Blood	overall	-0.04	0.0274
ENSG00000175110	MRPS22	Colon_Sigmoid	rectal	0.37	0.0274
ENSG00000084090	STARD7	Cells_EBV-transformed_lymphocytes	male	-0.06	0.0274
ENSG00000103510	KAT8	Cells_EBV-transformed_lymphocytes	overall	0.03	0.0274
ENSG00000143537	ADAM15	Adipose_Subcutaneous	distal	0.1	0.0274
ENSG00000132854	KANK4	Colon_Sigmoid	proximal	-0.87	0.0274
ENSG00000141985	SH3GL1	Adipose_Visceral_Omentum	female	0.36	0.0274
ENSG00000170037	CNTROB	Adipose_Visceral_Omentum	proximal	0.11	0.0274
ENSG00000187049	TMEM216	Whole_Blood	overall	-0.05	0.0274
ENSG00000205269	TMEM170B	Whole_Blood	colon	-0.1	0.0274
ENSG00000177627	C12orf54	Adipose_Subcutaneous	distal	-0.23	0.0274
ENSG00000267750	RUNDC3A-AS1	Colon_Sigmoid	proximal	-0.1	0.0274
ENSG00000152778	IFIT5	Adipose_Visceral_Omentum	rectal	0.05	0.0275
ENSG00000278768	BACE1-AS	Adipose_Visceral_Omentum	proximal	0.16	0.0275
ENSG00000273447	AC004067.1	Adipose_Subcutaneous	female	-0.78	0.0275
ENSG00000143643	TTC13	Colon_Sigmoid	rectal	0.27	0.0275
ENSG00000176261	ZBTB8OS	Whole_Blood	overall	-0.08	0.0275
ENSG00000135119	RNFT2	Adipose_Subcutaneous	overall	-0.29	0.0275
ENSG00000163126	ANKRD23	Adipose_Subcutaneous	rectal	0.41	0.0275
ENSG00000099260	PALMD	Adipose_Subcutaneous	proximal	-0.2	0.0275
ENSG00000180992	MRPL14	Adipose_Visceral_Omentum	distal	-0.08	0.0275
ENSG00000251003	ZFPM2-AS1	Adipose_Subcutaneous	female	0.29	0.0275
ENSG00000243415	AC107021.1	Adipose_Visceral_Omentum	colon	0.17	0.0275
ENSG00000196912	ANKRD36B	Colon_Sigmoid	male	-3.4	0.0275
ENSG00000167674	HDGFL2	Colon_Sigmoid	female	0.19	0.0275
ENSG00000086289	EPDR1	Adipose_Subcutaneous	rectal	-0.07	0.0275
ENSG00000213347	MXD3	Adipose_Subcutaneous	overall	0.04	0.0275
ENSG00000087088	BAX	Colon_Sigmoid	male	-0.12	0.0275
ENSG00000152778	IFIT5	Whole_Blood	rectal	0.05	0.0275
ENSG00000204859	ZBTB48	Colon_Transverse	colon	0.14	0.0275
ENSG00000254533	AF186192.1	Colon_Sigmoid	female	1.42	0.0275
ENSG00000166478	ZNF143	Colon_Transverse	overall	0.82	0.0275
ENSG00000106066	CPVL	Adipose_Subcutaneous	rectal	-0.06	0.0275
ENSG00000103510	KAT8	Adipose_Visceral_Omentum	overall	0.03	0.0275
ENSG00000162961	DPY30	Adipose_Subcutaneous	male	0.2	0.0275
ENSG00000228434	AC004951.1	Adipose_Subcutaneous	colon	-0.2	0.0275
ENSG00000166262	FAM227B	Colon_Transverse	overall	-0.07	0.0275
ENSG00000181523	SGSH	Adipose_Subcutaneous	colon	0.09	0.0275
ENSG00000213977	TAX1BP3	Adipose_Subcutaneous	female	0.11	0.0275
ENSG00000127419	TMEM175	Adipose_Visceral_Omentum	overall	0.1	0.0275
ENSG00000166188	ZNF319	Colon_Sigmoid	overall	-0.21	0.0275
ENSG00000159111	MRPL10	Adipose_Visceral_Omentum	overall	0.13	0.0275
ENSG00000140497	SCAMP2	Whole_Blood	overall	-0.07	0.0275
ENSG00000093217	XYLB	Adipose_Visceral_Omentum	overall	-0.16	0.0275
ENSG00000254554	AC080023.1	Colon_Transverse	female	0.22	0.0275
ENSG00000119862	LGALSL	Whole_Blood	proximal	-0.08	0.0275
ENSG00000133962	CATSPERB	Cells_EBV-transformed_lymphocytes	distal	-0.13	0.0275
ENSG00000249502	AC006160.1	Adipose_Visceral_Omentum	overall	0.36	0.0275
ENSG00000175137	SH3BP5L	Whole_Blood	rectal	-0.16	0.0275
ENSG00000244945	AC136604.2	Colon_Transverse	rectal	-0.09	0.0275
ENSG00000278970	HEIH	Cells_EBV-transformed_lymphocytes	female	-0.21	0.0275
ENSG00000279833	AL031846.2	Cells_EBV-transformed_lymphocytes	rectal	-0.43	0.0275
ENSG00000171262	FAM98B	Whole_Blood	proximal	0.17	0.0275
ENSG00000244187	TMEM141	Colon_Transverse	colon	-0.12	0.0275
ENSG00000025772	TOMM34	Colon_Transverse	male	-0.06	0.0275
ENSG00000163728	TTC14	Adipose_Subcutaneous	proximal	-0.06	0.0275
ENSG00000171103	TRMT61B	Colon_Sigmoid	female	-0.06	0.0275
ENSG00000234084	AL049552.1	Colon_Sigmoid	proximal	-0.09	0.0275
ENSG00000184937	WT1	Adipose_Visceral_Omentum	colon	-0.23	0.0275
ENSG00000185532	PRKG1	Colon_Transverse	male	0.13	0.0275
ENSG00000239300	AC080162.1	Adipose_Subcutaneous	rectal	0.14	0.0275
ENSG00000162174	ASRGL1	Colon_Sigmoid	colon	0.14	0.0275
ENSG00000135541	AHI1	Adipose_Subcutaneous	overall	-0.04	0.0275
ENSG00000131849	ZNF132	Cells_EBV-transformed_lymphocytes	male	-0.06	0.0275
ENSG00000112293	GPLD1	Colon_Sigmoid	overall	-0.09	0.0275
ENSG00000261824	LINC00662	Colon_Sigmoid	overall	0.07	0.0275
ENSG00000239697	TNFSF12	Colon_Sigmoid	overall	0.07	0.0275
ENSG00000109956	B3GAT1	Adipose_Subcutaneous	female	-0.18	0.0275
ENSG00000272810	U91328.3	Adipose_Subcutaneous	rectal	0.08	0.0275
ENSG00000167460	TPM4	Cells_EBV-transformed_lymphocytes	rectal	-0.16	0.0275
ENSG00000105971	CAV2	Cells_EBV-transformed_lymphocytes	distal	0.04	0.0275
ENSG00000238290	AL034417.2	Adipose_Visceral_Omentum	proximal	-0.13	0.0275
ENSG00000167257	RNF214	Adipose_Subcutaneous	proximal	-0.15	0.0275
ENSG00000146243	IRAK1BP1	Cells_EBV-transformed_lymphocytes	proximal	-0.09	0.0275
ENSG00000143811	PYCR2	Adipose_Visceral_Omentum	distal	0.13	0.0275
ENSG00000143942	CHAC2	Whole_Blood	overall	-0.16	0.0275
ENSG00000174227	PIGG	Colon_Sigmoid	distal	0.12	0.0276
ENSG00000146918	NCAPG2	Cells_EBV-transformed_lymphocytes	distal	0.14	0.0276
ENSG00000144668	ITGA9	Whole_Blood	colon	0.1	0.0276
ENSG00000183891	TTC32	Whole_Blood	colon	-0.22	0.0276
ENSG00000165119	HNRNPK	Colon_Transverse	rectal	0.69	0.0276
ENSG00000236078	LINC01447	Colon_Sigmoid	rectal	0.13	0.0276
ENSG00000123191	ATP7B	Colon_Sigmoid	distal	0.06	0.0276
ENSG00000142864	SERBP1	Cells_EBV-transformed_lymphocytes	overall	0.23	0.0276
ENSG00000172992	DCAKD	Colon_Transverse	proximal	0.06	0.0276
ENSG00000228775	WEE2-AS1	Adipose_Visceral_Omentum	overall	0.07	0.0276
ENSG00000163946	TASOR	Colon_Sigmoid	colon	-0.14	0.0276
ENSG00000152766	ANKRD22	Adipose_Visceral_Omentum	distal	0.13	0.0276
ENSG00000164916	FOXK1	Colon_Sigmoid	overall	0.37	0.0276
ENSG00000110925	CSRNP2	Colon_Sigmoid	male	0.11	0.0276
ENSG00000124780	KCNK17	Colon_Transverse	rectal	-0.16	0.0276
ENSG00000166086	JAM3	Adipose_Visceral_Omentum	overall	-0.06	0.0276
ENSG00000240219	AL512306.2	Colon_Sigmoid	overall	0.14	0.0276
ENSG00000177105	RHOG	Adipose_Visceral_Omentum	male	-0.26	0.0276
ENSG00000261794	GOLGA8H	Colon_Transverse	colon	0.09	0.0276
ENSG00000158773	USF1	Adipose_Subcutaneous	proximal	-0.12	0.0276
ENSG00000171320	ESCO2	Colon_Transverse	colon	0.09	0.0276
ENSG00000188779	SKOR1	Colon_Sigmoid	colon	0.07	0.0276
ENSG00000095485	CWF19L1	Colon_Sigmoid	colon	0.03	0.0276
ENSG00000204315	FKBPL	Adipose_Subcutaneous	proximal	-1.54	0.0276
ENSG00000079313	REXO1	Colon_Transverse	proximal	-2.02	0.0276
ENSG00000124279	FASTKD3	Colon_Transverse	proximal	0.21	0.0276
ENSG00000171522	PTGER4	Whole_Blood	rectal	-0.12	0.0276
ENSG00000170846	AC093323.1	Colon_Sigmoid	female	0.1	0.0276
ENSG00000128872	TMOD2	Colon_Sigmoid	distal	0.12	0.0276
ENSG00000179409	GEMIN4	Whole_Blood	overall	0.08	0.0276
ENSG00000245532	NEAT1	Adipose_Subcutaneous	overall	-0.03	0.0276
ENSG00000176102	CSTF3	Adipose_Subcutaneous	colon	0.33	0.0276
ENSG00000073050	XRCC1	Adipose_Subcutaneous	overall	-0.1	0.0276
ENSG00000173559	NABP1	Adipose_Subcutaneous	colon	-0.19	0.0276
ENSG00000203497	PDCD4-AS1	Colon_Transverse	male	-0.22	0.0276
ENSG00000033050	ABCF2	Adipose_Subcutaneous	male	-0.09	0.0276
ENSG00000150594	ADRA2A	Adipose_Visceral_Omentum	rectal	0.3	0.0276
ENSG00000166788	SAAL1	Whole_Blood	female	-0.06	0.0276
ENSG00000242628	AC009228.1	Colon_Transverse	rectal	-0.1	0.0276
ENSG00000203668	CHML	Whole_Blood	male	0.25	0.0276
ENSG00000197150	ABCB8	Adipose_Subcutaneous	distal	-0.08	0.0276
ENSG00000171729	TMEM51	Adipose_Visceral_Omentum	rectal	-0.13	0.0276
ENSG00000117318	ID3	Whole_Blood	distal	0.36	0.0276
ENSG00000137494	ANKRD42	Cells_EBV-transformed_lymphocytes	distal	0.17	0.0276
ENSG00000164327	RICTOR	Adipose_Visceral_Omentum	overall	-0.14	0.0276
ENSG00000140848	CPNE2	Colon_Transverse	female	0.22	0.0276
ENSG00000256269	HMBS	Colon_Transverse	overall	0.03	0.0276
ENSG00000246790	AP000977.1	Cells_EBV-transformed_lymphocytes	overall	0.1	0.0276
ENSG00000185112	FAM43A	Adipose_Visceral_Omentum	female	0.28	0.0276
ENSG00000035664	DAPK2	Adipose_Subcutaneous	male	-0.18	0.0276
ENSG00000213171	LINGO4	Colon_Sigmoid	overall	0.12	0.0276
ENSG00000188227	ZNF793	Cells_EBV-transformed_lymphocytes	female	0.24	0.0276
ENSG00000162909	CAPN2	Colon_Transverse	overall	0.12	0.0276
ENSG00000245904	AC025164.1	Whole_Blood	male	0.26	0.0276
ENSG00000204161	TMEM273	Adipose_Visceral_Omentum	distal	0.19	0.0276
ENSG00000070785	EIF2B3	Adipose_Visceral_Omentum	rectal	0.32	0.0276
ENSG00000131969	ABHD12B	Whole_Blood	proximal	-0.18	0.0276
ENSG00000130856	ZNF236	Colon_Transverse	male	-0.08	0.0276
ENSG00000129450	SIGLEC9	Adipose_Subcutaneous	female	-0.2	0.0276
ENSG00000111275	ALDH2	Whole_Blood	proximal	-0.07	0.0276
ENSG00000166529	ZSCAN21	Adipose_Subcutaneous	proximal	-0.06	0.0276
ENSG00000161055	SCGB3A1	Adipose_Visceral_Omentum	overall	-0.23	0.0277
ENSG00000140807	NKD1	Whole_Blood	proximal	0.13	0.0277
ENSG00000271828	AC008937.3	Adipose_Subcutaneous	rectal	0.12	0.0277
ENSG00000185404	SP140L	Cells_EBV-transformed_lymphocytes	proximal	-0.42	0.0277
ENSG00000115556	PLCD4	Adipose_Visceral_Omentum	female	1.09	0.0277
ENSG00000170390	DCLK2	Adipose_Subcutaneous	female	-0.13	0.0277
ENSG00000197858	GPAA1	Cells_EBV-transformed_lymphocytes	overall	1.02	0.0277
ENSG00000129514	FOXA1	Colon_Transverse	overall	-1.4	0.0277
ENSG00000006025	OSBPL7	Whole_Blood	overall	-0.09	0.0277
ENSG00000260259	LINC02166	Adipose_Visceral_Omentum	female	-0.16	0.0277
ENSG00000261390	MAFTRR	Adipose_Visceral_Omentum	proximal	0.04	0.0277
ENSG00000100065	CARD10	Colon_Transverse	distal	-0.13	0.0277
ENSG00000242802	AP5Z1	Adipose_Visceral_Omentum	male	-0.18	0.0277
ENSG00000267858	MZF1-AS1	Whole_Blood	rectal	-0.19	0.0277
ENSG00000249249	AC010226.1	Adipose_Visceral_Omentum	proximal	-0.15	0.0277
ENSG00000203705	TATDN3	Whole_Blood	female	0.07	0.0277
ENSG00000268592	AL355312.3	Adipose_Subcutaneous	male	0.08	0.0277
ENSG00000279873	LINC01126	Adipose_Visceral_Omentum	overall	-0.06	0.0277
ENSG00000255468	AP001107.9	Cells_EBV-transformed_lymphocytes	proximal	0.26	0.0277
ENSG00000267765	AC100793.3	Colon_Sigmoid	overall	0.17	0.0277
ENSG00000276952	AL121772.3	Colon_Transverse	distal	0.2	0.0277
ENSG00000142676	RPL11	Adipose_Visceral_Omentum	distal	-0.31	0.0277
ENSG00000187049	TMEM216	Adipose_Visceral_Omentum	overall	-0.05	0.0277
ENSG00000005020	SKAP2	Colon_Sigmoid	female	0.24	0.0277
ENSG00000100395	L3MBTL2	Cells_EBV-transformed_lymphocytes	rectal	-0.12	0.0277
ENSG00000183423	LRIT3	Colon_Sigmoid	male	-0.09	0.0277
ENSG00000099812	MISP	Adipose_Subcutaneous	overall	-0.23	0.0277
ENSG00000135205	CCDC146	Cells_EBV-transformed_lymphocytes	female	-0.1	0.0277
ENSG00000111325	OGFOD2	Cells_EBV-transformed_lymphocytes	female	-0.09	0.0277
ENSG00000156170	NDUFAF6	Colon_Transverse	colon	-0.11	0.0277
ENSG00000272158	AL139022.2	Adipose_Subcutaneous	distal	0.36	0.0277
ENSG00000183831	ANKRD45	Adipose_Subcutaneous	overall	-0.12	0.0277
ENSG00000121413	ZSCAN18	Whole_Blood	overall	0.06	0.0277
ENSG00000140474	ULK3	Colon_Sigmoid	colon	0.08	0.0277
ENSG00000172661	WASHC2C	Colon_Sigmoid	overall	-0.22	0.0277
ENSG00000078967	UBE2D4	Adipose_Subcutaneous	proximal	0.65	0.0277
ENSG00000101161	PRPF6	Adipose_Visceral_Omentum	colon	0.08	0.0277
ENSG00000182117	NOP10	Colon_Sigmoid	distal	-0.09	0.0277
ENSG00000164220	F2RL2	Colon_Transverse	overall	0.08	0.0277
ENSG00000233509	ZNF197-AS1	Cells_EBV-transformed_lymphocytes	overall	0.22	0.0277
ENSG00000198754	OXCT2	Whole_Blood	female	-0.39	0.0277
ENSG00000174840	PDE12	Colon_Sigmoid	female	-0.19	0.0277
ENSG00000204335	SP5	Adipose_Visceral_Omentum	proximal	0.39	0.0277
ENSG00000117586	TNFSF4	Adipose_Visceral_Omentum	rectal	-3.51	0.0277
ENSG00000138592	USP8	Colon_Sigmoid	overall	0.08	0.0277
ENSG00000196236	XPNPEP3	Adipose_Subcutaneous	distal	0.05	0.0277
ENSG00000171103	TRMT61B	Adipose_Visceral_Omentum	female	-0.05	0.0277
ENSG00000152642	GPD1L	Adipose_Subcutaneous	male	0.12	0.0277
ENSG00000103855	CD276	Colon_Transverse	colon	0.18	0.0277
ENSG00000140009	ESR2	Adipose_Visceral_Omentum	overall	-0.12	0.0277
ENSG00000100902	PSMA6	Adipose_Subcutaneous	overall	0.17	0.0277
ENSG00000168334	XIRP1	Cells_EBV-transformed_lymphocytes	female	0.09	0.0277
ENSG00000118961	LDAH	Colon_Transverse	colon	0.04	0.0277
ENSG00000198089	SFI1	Whole_Blood	overall	-0.04	0.0277
ENSG00000234936	AC010883.1	Whole_Blood	overall	-0.09	0.0277
ENSG00000253710	ALG11	Colon_Sigmoid	colon	-0.09	0.0277
ENSG00000255142	AP006621.2	Colon_Transverse	distal	-0.21	0.0277
ENSG00000268912	AC012313.5	Colon_Sigmoid	male	-0.07	0.0277
ENSG00000238121	LINC00426	Adipose_Visceral_Omentum	rectal	0.61	0.0277
ENSG00000258365	AC073655.2	Whole_Blood	female	-0.14	0.0277
ENSG00000241644	INMT	Colon_Sigmoid	male	0.1	0.0277
ENSG00000235169	SMIM1	Whole_Blood	rectal	-0.04	0.0277
ENSG00000198276	UCKL1	Adipose_Subcutaneous	male	-0.32	0.0277
ENSG00000237595	LINC01275	Adipose_Subcutaneous	rectal	-0.11	0.0277
ENSG00000120370	GORAB	Adipose_Visceral_Omentum	distal	-0.12	0.0277
ENSG00000104331	IMPAD1	Adipose_Subcutaneous	male	-0.17	0.0277
ENSG00000163710	PCOLCE2	Adipose_Visceral_Omentum	female	0.12	0.0277
ENSG00000121064	SCPEP1	Adipose_Visceral_Omentum	male	0.05	0.0277
ENSG00000100376	FAM118A	Cells_EBV-transformed_lymphocytes	overall	-0.02	0.0277
ENSG00000143067	ZNF697	Colon_Transverse	proximal	0.11	0.0277
ENSG00000238078	LINC01352	Adipose_Visceral_Omentum	overall	-0.03	0.0277
ENSG00000086504	MRPL28	Whole_Blood	male	0.07	0.0277
ENSG00000133703	KRAS	Colon_Sigmoid	distal	-0.05	0.0278
ENSG00000181284	TMEM102	Whole_Blood	colon	-0.16	0.0278
ENSG00000226252	AL135960.1	Adipose_Visceral_Omentum	proximal	0.67	0.0278
ENSG00000196391	ZNF774	Adipose_Subcutaneous	distal	0.08	0.0278
ENSG00000111325	OGFOD2	Colon_Transverse	rectal	-0.29	0.0278
ENSG00000172785	CBWD1	Colon_Sigmoid	overall	0.04	0.0278
ENSG00000171495	MROH2B	Colon_Transverse	rectal	0.25	0.0278
ENSG00000106785	TRIM14	Cells_EBV-transformed_lymphocytes	female	1.53	0.0278
ENSG00000160588	MPZL3	Adipose_Subcutaneous	rectal	-0.12	0.0278
ENSG00000277449	CEBPB-AS1	Whole_Blood	female	-0.14	0.0278
ENSG00000250571	GLI4	Adipose_Subcutaneous	overall	0.09	0.0278
ENSG00000113555	PCDH12	Cells_EBV-transformed_lymphocytes	male	0.12	0.0278
ENSG00000122644	ARL4A	Colon_Transverse	female	-0.25	0.0278
ENSG00000092820	EZR	Adipose_Subcutaneous	male	0.24	0.0278
ENSG00000182230	FAM153B	Cells_EBV-transformed_lymphocytes	rectal	-0.06	0.0278
ENSG00000160360	GPSM1	Colon_Sigmoid	rectal	0.25	0.0278
ENSG00000254986	DPP3	Adipose_Subcutaneous	rectal	0.08	0.0278
ENSG00000118307	CASC1	Colon_Transverse	rectal	1.4	0.0278
ENSG00000165646	SLC18A2	Cells_EBV-transformed_lymphocytes	distal	0.09	0.0278
ENSG00000197951	ZNF71	Adipose_Subcutaneous	overall	-0.06	0.0278
ENSG00000174171	AC020659.1	Adipose_Visceral_Omentum	male	-0.15	0.0278
ENSG00000225083	GRTP1-AS1	Colon_Transverse	distal	-0.12	0.0278
ENSG00000105519	CAPS	Adipose_Subcutaneous	female	-0.06	0.0278
ENSG00000136573	BLK	Adipose_Visceral_Omentum	proximal	0.44	0.0278
ENSG00000117620	SLC35A3	Cells_EBV-transformed_lymphocytes	distal	-0.25	0.0278
ENSG00000136628	EPRS	Adipose_Visceral_Omentum	male	-0.47	0.0278
ENSG00000128298	BAIAP2L2	Adipose_Visceral_Omentum	proximal	0.1	0.0278
ENSG00000267892	AC022144.1	Colon_Sigmoid	rectal	-0.2	0.0278
ENSG00000090316	MAEA	Whole_Blood	female	-0.09	0.0278
ENSG00000271869	AC026979.2	Adipose_Visceral_Omentum	distal	0.37	0.0278
ENSG00000137731	FXYD2	Adipose_Visceral_Omentum	male	-0.08	0.0278
ENSG00000213171	LINGO4	Adipose_Visceral_Omentum	female	0.14	0.0278
ENSG00000198056	PRIM1	Colon_Sigmoid	male	-0.12	0.0278
ENSG00000113558	SKP1	Adipose_Visceral_Omentum	male	0.06	0.0278
ENSG00000141552	ANAPC11	Colon_Sigmoid	proximal	1.45	0.0278
ENSG00000197622	CDC42SE1	Colon_Sigmoid	overall	-0.12	0.0278
ENSG00000269482	Z69720.1	Colon_Sigmoid	male	0.19	0.0278
ENSG00000268895	A1BG-AS1	Adipose_Visceral_Omentum	distal	-0.17	0.0278
ENSG00000158987	RAPGEF6	Colon_Transverse	rectal	-0.13	0.0278
ENSG00000196562	SULF2	Whole_Blood	overall	-0.03	0.0278
ENSG00000280213	UCKL1-AS1	Adipose_Subcutaneous	male	-0.14	0.0278
ENSG00000198829	SUCNR1	Whole_Blood	female	-0.23	0.0278
ENSG00000213366	GSTM2	Adipose_Subcutaneous	distal	0.1	0.0278
ENSG00000224051	CPTP	Colon_Sigmoid	colon	2.74	0.0278
ENSG00000179403	VWA1	Colon_Transverse	colon	0.66	0.0278
ENSG00000107819	SFXN3	Whole_Blood	rectal	-0.06	0.0278
ENSG00000171903	CYP4F11	Colon_Sigmoid	overall	-0.02	0.0278
ENSG00000267892	AC022144.1	Adipose_Visceral_Omentum	rectal	-0.15	0.0278
ENSG00000117335	CD46	Adipose_Visceral_Omentum	distal	0.1	0.0278
ENSG00000124126	PREX1	Whole_Blood	rectal	0.08	0.0278
ENSG00000156171	DRAM2	Colon_Transverse	distal	-0.04	0.0278
ENSG00000007376	RPUSD1	Cells_EBV-transformed_lymphocytes	distal	-0.26	0.0278
ENSG00000239697	TNFSF12	Adipose_Subcutaneous	colon	0.08	0.0278
ENSG00000166863	TAC3	Colon_Transverse	female	0.19	0.0278
ENSG00000162736	NCSTN	Adipose_Subcutaneous	distal	-0.25	0.0278
ENSG00000130720	FIBCD1	Colon_Transverse	male	0.14	0.0278
ENSG00000163431	LMOD1	Adipose_Subcutaneous	distal	-0.1	0.0278
ENSG00000253309	SERPINE3	Adipose_Visceral_Omentum	colon	-0.16	0.0278
ENSG00000186469	GNG2	Whole_Blood	male	-0.12	0.0278
ENSG00000274414	AL121772.1	Cells_EBV-transformed_lymphocytes	female	0.57	0.0278
ENSG00000264920	AC018521.5	Adipose_Subcutaneous	female	-0.04	0.0278
ENSG00000256001	AC079949.1	Colon_Transverse	overall	0.04	0.0278
ENSG00000095951	HIVEP1	Colon_Transverse	proximal	0.35	0.0278
ENSG00000248925	AC021087.1	Whole_Blood	overall	0.13	0.0278
ENSG00000153029	MR1	Whole_Blood	distal	0.45	0.0278
ENSG00000174840	PDE12	Colon_Transverse	female	-0.19	0.0278
ENSG00000111215	PRR4	Colon_Transverse	overall	0.03	0.0278
ENSG00000263120	AC004584.3	Adipose_Visceral_Omentum	rectal	0.15	0.0278
ENSG00000242485	MRPL20	Adipose_Visceral_Omentum	male	-0.06	0.0278
ENSG00000254428	AP003392.1	Cells_EBV-transformed_lymphocytes	overall	0.26	0.0278
ENSG00000183134	PTGDR2	Colon_Sigmoid	rectal	0.13	0.0278
ENSG00000170791	CHCHD7	Colon_Sigmoid	overall	0.23	0.0278
ENSG00000258515	AL355075.2	Adipose_Visceral_Omentum	rectal	0.06	0.0278
ENSG00000116761	CTH	Whole_Blood	rectal	-0.09	0.0278
ENSG00000188242	AC010442.1	Adipose_Visceral_Omentum	rectal	0.13	0.0278
ENSG00000283375	AC087521.4	Colon_Transverse	colon	-0.03	0.0278
ENSG00000230753	ZNF341-AS1	Adipose_Visceral_Omentum	male	0.19	0.0278
ENSG00000157578	LCA5L	Colon_Transverse	overall	-0.03	0.0278
ENSG00000130270	ATP8B3	Colon_Transverse	rectal	0.06	0.0278
ENSG00000186448	ZNF197	Colon_Transverse	proximal	0.07	0.0278
ENSG00000271425	NBPF10	Colon_Transverse	female	3.9	0.0278
ENSG00000177025	C19orf18	Colon_Transverse	distal	-0.09	0.0278
ENSG00000100372	SLC25A17	Adipose_Visceral_Omentum	colon	0.23	0.0278
ENSG00000142208	AKT1	Colon_Sigmoid	overall	-0.1	0.0278
ENSG00000184752	NDUFA12	Adipose_Visceral_Omentum	proximal	-0.09	0.0278
ENSG00000175387	SMAD2	Adipose_Subcutaneous	colon	0.11	0.0278
ENSG00000229980	TOB1-AS1	Colon_Sigmoid	female	-0.06	0.0279
ENSG00000132698	RAB25	Adipose_Visceral_Omentum	male	-0.27	0.0279
ENSG00000101670	LIPG	Adipose_Subcutaneous	distal	0.23	0.0279
ENSG00000224358	TMCO1-AS1	Adipose_Visceral_Omentum	female	-0.12	0.0279
ENSG00000268912	AC012313.5	Adipose_Visceral_Omentum	colon	-0.07	0.0279
ENSG00000241878	PISD	Colon_Sigmoid	rectal	-0.1	0.0279
ENSG00000166788	SAAL1	Colon_Sigmoid	female	-0.06	0.0279
ENSG00000162769	FLVCR1	Adipose_Subcutaneous	overall	0.05	0.0279
ENSG00000144366	GULP1	Adipose_Visceral_Omentum	colon	0.17	0.0279
ENSG00000149636	DSN1	Whole_Blood	female	-0.19	0.0279
ENSG00000127586	CHTF18	Adipose_Visceral_Omentum	male	-0.39	0.0279
ENSG00000100997	ABHD12	Colon_Transverse	male	-0.06	0.0279
ENSG00000205076	LGALS7	Adipose_Subcutaneous	overall	0.04	0.0279
ENSG00000169962	TAS1R3	Adipose_Visceral_Omentum	proximal	0.42	0.0279
ENSG00000155749	FLACC1	Adipose_Subcutaneous	proximal	-0.06	0.0279
ENSG00000078747	ITCH	Adipose_Subcutaneous	female	0.47	0.0279
ENSG00000041802	LSG1	Adipose_Visceral_Omentum	rectal	-0.04	0.0279
ENSG00000068650	ATP11A	Colon_Transverse	rectal	0.17	0.0279
ENSG00000241644	INMT	Adipose_Visceral_Omentum	overall	0.12	0.0279
ENSG00000114544	SLC41A3	Colon_Transverse	female	0.04	0.0279
ENSG00000100129	EIF3L	Whole_Blood	distal	-6.16	0.0279
ENSG00000138801	PAPSS1	Cells_EBV-transformed_lymphocytes	proximal	-0.11	0.0279
ENSG00000267765	AC100793.3	Colon_Sigmoid	male	0.24	0.0279
ENSG00000136485	DCAF7	Adipose_Subcutaneous	overall	0.16	0.0279
ENSG00000105393	BABAM1	Colon_Transverse	female	-0.17	0.0279
ENSG00000166140	ZFYVE19	Colon_Sigmoid	overall	0.04	0.0279
ENSG00000139146	SINHCAF	Cells_EBV-transformed_lymphocytes	rectal	-0.1	0.0279
ENSG00000239697	TNFSF12	Adipose_Subcutaneous	distal	0.1	0.0279
ENSG00000168569	TMEM223	Colon_Sigmoid	colon	-0.15	0.0279
ENSG00000065613	SLK	Whole_Blood	rectal	-0.12	0.0279
ENSG00000105519	CAPS	Adipose_Visceral_Omentum	female	-0.08	0.0279
ENSG00000125965	GDF5	Adipose_Visceral_Omentum	colon	2.33	0.0279
ENSG00000130347	RTN4IP1	Colon_Transverse	colon	0.1	0.0279
ENSG00000009950	MLXIPL	Cells_EBV-transformed_lymphocytes	distal	0.62	0.0279
ENSG00000264575	LINC00526	Colon_Sigmoid	female	-0.25	0.0279
ENSG00000042062	RIPOR3	Colon_Transverse	distal	0.16	0.0279
ENSG00000171596	NMUR1	Colon_Transverse	distal	-0.08	0.0279
ENSG00000167196	FBXO22	Colon_Transverse	colon	-0.78	0.0279
ENSG00000127616	SMARCA4	Adipose_Subcutaneous	proximal	0.12	0.0279
ENSG00000229833	PET100	Colon_Sigmoid	overall	0.12	0.0279
ENSG00000121716	PILRB	Colon_Sigmoid	male	0.03	0.0279
ENSG00000274828	AC068473.5	Colon_Sigmoid	rectal	-0.04	0.0279
ENSG00000272810	U91328.3	Adipose_Visceral_Omentum	rectal	0.08	0.0279
ENSG00000060069	CTDP1	Whole_Blood	male	-0.03	0.0279
ENSG00000166140	ZFYVE19	Cells_EBV-transformed_lymphocytes	overall	0.04	0.0279
ENSG00000138771	SHROOM3	Cells_EBV-transformed_lymphocytes	distal	-0.6	0.0279
ENSG00000130304	SLC27A1	Whole_Blood	colon	0.13	0.0279
ENSG00000175387	SMAD2	Adipose_Subcutaneous	distal	0.14	0.0279
ENSG00000155393	HEATR3	Whole_Blood	rectal	0.04	0.0279
ENSG00000175115	PACS1	Colon_Sigmoid	colon	-0.09	0.0279
ENSG00000198855	FICD	Colon_Sigmoid	rectal	0.5	0.0279
ENSG00000146707	POMZP3	Whole_Blood	distal	-0.16	0.0279
ENSG00000167632	TRAPPC9	Adipose_Subcutaneous	female	-0.1	0.0279
ENSG00000231028	LINC00271	Adipose_Visceral_Omentum	colon	-0.11	0.0279
ENSG00000245479	LINC01585	Cells_EBV-transformed_lymphocytes	male	-0.08	0.0279
ENSG00000226476	LINC01748	Colon_Transverse	female	-0.16	0.0279
ENSG00000026297	RNASET2	Adipose_Visceral_Omentum	female	0.07	0.0279
ENSG00000105695	MAG	Whole_Blood	male	0.07	0.0279
ENSG00000265992	ESRG	Adipose_Visceral_Omentum	colon	-0.08	0.0279
ENSG00000268912	AC012313.5	Adipose_Subcutaneous	colon	-0.07	0.0279
ENSG00000198089	SFI1	Adipose_Visceral_Omentum	overall	-0.04	0.0279
ENSG00000272973	AP000350.5	Colon_Transverse	rectal	-0.87	0.0279
ENSG00000162998	FRZB	Colon_Transverse	proximal	0.15	0.0279
ENSG00000259407	AC021739.2	Colon_Transverse	colon	-0.07	0.0279
ENSG00000257335	MGAM	Whole_Blood	female	-0.25	0.0279
ENSG00000157954	WIPI2	Cells_EBV-transformed_lymphocytes	proximal	0.48	0.0279
ENSG00000105220	GPI	Colon_Transverse	rectal	-0.66	0.0279
ENSG00000256229	ZNF486	Cells_EBV-transformed_lymphocytes	female	-0.07	0.0279
ENSG00000204044	SLC12A5-AS1	Whole_Blood	colon	-0.18	0.0279
ENSG00000100023	PPIL2	Adipose_Visceral_Omentum	colon	0.05	0.0279
ENSG00000141971	MVB12A	Cells_EBV-transformed_lymphocytes	overall	0.08	0.0279
ENSG00000138433	CIR1	Colon_Transverse	proximal	-0.57	0.0279
ENSG00000197822	OCLN	Colon_Sigmoid	rectal	0.11	0.028
ENSG00000133422	MORC2	Whole_Blood	proximal	-0.1	0.028
ENSG00000138771	SHROOM3	Cells_EBV-transformed_lymphocytes	overall	-0.38	0.028
ENSG00000118579	MED28	Colon_Sigmoid	overall	-0.04	0.028
ENSG00000272375	AC026979.3	Colon_Sigmoid	distal	0.18	0.028
ENSG00000273038	AL365203.2	Colon_Transverse	overall	-0.04	0.028
ENSG00000148384	INPP5E	Cells_EBV-transformed_lymphocytes	proximal	-0.07	0.028
ENSG00000271553	AC018638.7	Colon_Sigmoid	rectal	0.05	0.028
ENSG00000130733	YIPF2	Adipose_Subcutaneous	proximal	0.18	0.028
ENSG00000145604	SKP2	Colon_Transverse	male	0.21	0.028
ENSG00000125835	SNRPB	Whole_Blood	overall	0.18	0.028
ENSG00000179091	CYC1	Adipose_Subcutaneous	overall	-0.32	0.028
ENSG00000177595	PIDD1	Colon_Sigmoid	distal	-0.08	0.028
ENSG00000268895	A1BG-AS1	Adipose_Visceral_Omentum	male	-0.16	0.028
ENSG00000136002	ARHGEF4	Adipose_Visceral_Omentum	distal	0.32	0.028
ENSG00000187257	RSBN1L	Colon_Sigmoid	male	0.14	0.028
ENSG00000167491	GATAD2A	Cells_EBV-transformed_lymphocytes	overall	0.05	0.028
ENSG00000137221	TJAP1	Colon_Transverse	rectal	0.73	0.028
ENSG00000246263	UBR5-AS1	Adipose_Subcutaneous	proximal	0.09	0.028
ENSG00000138376	BARD1	Whole_Blood	overall	-0.05	0.028
ENSG00000225329	LHFPL3-AS2	Whole_Blood	female	0.18	0.028
ENSG00000172086	KRCC1	Adipose_Visceral_Omentum	overall	-0.16	0.028
ENSG00000204392	LSM2	Adipose_Subcutaneous	male	0.15	0.028
ENSG00000168411	RFWD3	Cells_EBV-transformed_lymphocytes	rectal	0.06	0.028
ENSG00000213020	ZNF611	Colon_Sigmoid	male	-0.27	0.028
ENSG00000160999	SH2B2	Adipose_Subcutaneous	overall	0.06	0.028
ENSG00000121690	DEPDC7	Whole_Blood	colon	-0.12	0.028
ENSG00000104313	EYA1	Adipose_Subcutaneous	colon	0.33	0.028
ENSG00000175895	PLEKHF2	Adipose_Subcutaneous	colon	-0.13	0.028
ENSG00000148935	GAS2	Adipose_Visceral_Omentum	male	-0.1	0.028
ENSG00000254064	AC105206.2	Cells_EBV-transformed_lymphocytes	male	-0.15	0.028
ENSG00000228037	AL139246.3	Colon_Sigmoid	overall	0.49	0.028
ENSG00000222020	HDAC4-AS1	Adipose_Visceral_Omentum	male	-0.06	0.028
ENSG00000175264	CHST1	Colon_Sigmoid	male	0.11	0.028
ENSG00000186417	GLDN	Colon_Transverse	overall	-0.27	0.028
ENSG00000104388	RAB2A	Adipose_Subcutaneous	female	0.12	0.028
ENSG00000204344	STK19	Colon_Transverse	colon	-0.05	0.028
ENSG00000166086	JAM3	Adipose_Subcutaneous	overall	-0.32	0.028
ENSG00000206503	HLA-A	Adipose_Subcutaneous	female	-0.16	0.028
ENSG00000135617	PRADC1	Colon_Sigmoid	rectal	0.13	0.028
ENSG00000187049	TMEM216	Cells_EBV-transformed_lymphocytes	overall	-0.06	0.028
ENSG00000230500	MKX-AS1	Adipose_Visceral_Omentum	male	0.18	0.028
ENSG00000100065	CARD10	Adipose_Visceral_Omentum	distal	-0.11	0.028
ENSG00000077238	IL4R	Adipose_Visceral_Omentum	proximal	-0.2	0.028
ENSG00000166446	CDYL2	Cells_EBV-transformed_lymphocytes	male	-0.12	0.028
ENSG00000099995	SF3A1	Colon_Sigmoid	overall	-0.07	0.028
ENSG00000162777	DENND2D	Adipose_Visceral_Omentum	distal	-0.13	0.028
ENSG00000174442	ZWILCH	Adipose_Subcutaneous	distal	-0.56	0.028
ENSG00000163909	HEYL	Cells_EBV-transformed_lymphocytes	female	-0.53	0.028
ENSG00000196345	ZKSCAN7	Cells_EBV-transformed_lymphocytes	rectal	0.08	0.028
ENSG00000260193	LINC02846	Colon_Transverse	rectal	0.15	0.028
ENSG00000125266	EFNB2	Adipose_Subcutaneous	male	-0.15	0.028
ENSG00000276980	AC008760.2	Colon_Transverse	rectal	-0.35	0.028
ENSG00000183283	DAZAP2	Colon_Transverse	distal	-0.42	0.028
ENSG00000162971	TYW5	Cells_EBV-transformed_lymphocytes	female	-0.13	0.028
ENSG00000112137	PHACTR1	Colon_Sigmoid	colon	-0.17	0.028
ENSG00000122515	ZMIZ2	Colon_Sigmoid	proximal	-0.1	0.028
ENSG00000248445	SEMA6A-AS1	Adipose_Visceral_Omentum	rectal	-0.38	0.028
ENSG00000145781	COMMD10	Cells_EBV-transformed_lymphocytes	rectal	0.26	0.028
ENSG00000248445	SEMA6A-AS1	Colon_Sigmoid	rectal	-1.21	0.028
ENSG00000135404	CD63	Whole_Blood	male	-0.04	0.028
ENSG00000198270	TMEM116	Adipose_Visceral_Omentum	overall	0.07	0.028
ENSG00000170633	RNF34	Colon_Transverse	male	0.28	0.028
ENSG00000182584	ACTL10	Whole_Blood	male	0.43	0.028
ENSG00000164574	GALNT10	Adipose_Visceral_Omentum	male	0.06	0.028
ENSG00000112282	MED23	Colon_Transverse	proximal	-0.42	0.028
ENSG00000178982	EIF3K	Colon_Transverse	proximal	0.21	0.028
ENSG00000134575	ACP2	Cells_EBV-transformed_lymphocytes	overall	0.05	0.028
ENSG00000228705	LINC00659	Whole_Blood	rectal	0.2	0.028
ENSG00000137817	PARP6	Colon_Sigmoid	rectal	0.16	0.028
ENSG00000254254	AC012349.1	Colon_Sigmoid	overall	0.33	0.028
ENSG00000204149	AGAP6	Adipose_Subcutaneous	rectal	0.04	0.028
ENSG00000163382	NAXE	Colon_Transverse	rectal	-0.09	0.028
ENSG00000268996	MAN1B1-DT	Adipose_Subcutaneous	overall	0.03	0.028
ENSG00000174839	DENND6A	Colon_Sigmoid	distal	0.27	0.028
ENSG00000223534	HLA-DQB1-AS1	Colon_Transverse	rectal	-0.11	0.028
ENSG00000271869	AC026979.2	Colon_Sigmoid	distal	0.94	0.0281
ENSG00000087365	SF3B2	Colon_Transverse	male	-0.07	0.0281
ENSG00000197622	CDC42SE1	Colon_Sigmoid	colon	-0.14	0.0281
ENSG00000249249	AC010226.1	Cells_EBV-transformed_lymphocytes	female	-0.13	0.0281
ENSG00000124678	TCP11	Adipose_Visceral_Omentum	distal	0.07	0.0281
ENSG00000196378	ZNF34	Cells_EBV-transformed_lymphocytes	colon	0.05	0.0281
ENSG00000181788	SIAH2	Whole_Blood	male	-0.58	0.0281
ENSG00000249751	ECSCR	Adipose_Subcutaneous	colon	3.19	0.0281
ENSG00000146707	POMZP3	Colon_Transverse	distal	-0.16	0.0281
ENSG00000256229	ZNF486	Adipose_Subcutaneous	female	-0.11	0.0281
ENSG00000112769	LAMA4	Colon_Sigmoid	overall	0.18	0.0281
ENSG00000138363	ATIC	Adipose_Subcutaneous	proximal	0.04	0.0281
ENSG00000173950	XXYLT1	Colon_Transverse	rectal	0.07	0.0281
ENSG00000177303	CASKIN2	Adipose_Visceral_Omentum	colon	0.84	0.0281
ENSG00000232442	MHENCR	Adipose_Visceral_Omentum	rectal	-0.63	0.0281
ENSG00000116717	GADD45A	Adipose_Visceral_Omentum	female	-0.36	0.0281
ENSG00000112290	WASF1	Colon_Sigmoid	rectal	0.27	0.0281
ENSG00000204978	ERICH4	Colon_Sigmoid	female	0.14	0.0281
ENSG00000117280	RAB29	Colon_Transverse	male	-0.05	0.0281
ENSG00000137221	TJAP1	Whole_Blood	rectal	0.92	0.0281
ENSG00000104660	LEPROTL1	Adipose_Subcutaneous	distal	0.12	0.0281
ENSG00000198585	NUDT16	Colon_Transverse	proximal	0.24	0.0281
ENSG00000139835	GRTP1	Adipose_Subcutaneous	proximal	-0.05	0.0281
ENSG00000144659	SLC25A38	Adipose_Visceral_Omentum	colon	0.11	0.0281
ENSG00000115138	POMC	Adipose_Subcutaneous	colon	-0.21	0.0281
ENSG00000138738	PRDM5	Colon_Transverse	female	0.13	0.0281
ENSG00000185267	CDNF	Adipose_Visceral_Omentum	female	-0.35	0.0281
ENSG00000076685	NT5C2	Adipose_Visceral_Omentum	distal	0.07	0.0281
ENSG00000185176	AQP12B	Colon_Sigmoid	overall	0.26	0.0281
ENSG00000261226	AC092384.3	Adipose_Subcutaneous	rectal	0.33	0.0281
ENSG00000274184	AC011815.2	Adipose_Subcutaneous	male	0.13	0.0281
ENSG00000198046	ZNF667	Adipose_Visceral_Omentum	colon	-0.05	0.0281
ENSG00000255197	AC090559.1	Adipose_Subcutaneous	overall	0.13	0.0281
ENSG00000196605	ZNF846	Colon_Transverse	proximal	0.13	0.0281
ENSG00000235652	AL356599.1	Colon_Transverse	female	-0.05	0.0281
ENSG00000168306	ACOX2	Adipose_Visceral_Omentum	distal	0.1	0.0281
ENSG00000205710	C17orf107	Cells_EBV-transformed_lymphocytes	overall	-0.18	0.0281
ENSG00000086061	DNAJA1	Colon_Transverse	proximal	0.19	0.0281
ENSG00000184227	ACOT1	Whole_Blood	proximal	-0.04	0.0281
ENSG00000198754	OXCT2	Whole_Blood	proximal	-0.41	0.0281
ENSG00000197579	TOPORS	Adipose_Subcutaneous	male	0.2	0.0281
ENSG00000197586	ENTPD6	Adipose_Visceral_Omentum	male	0.07	0.0281
ENSG00000273035	AC007684.2	Colon_Transverse	female	-0.45	0.0281
ENSG00000171700	RGS19	Cells_EBV-transformed_lymphocytes	male	-0.08	0.0281
ENSG00000161638	ITGA5	Adipose_Visceral_Omentum	distal	0.53	0.0281
ENSG00000083535	PIBF1	Adipose_Subcutaneous	female	-0.15	0.0281
ENSG00000249825	AC012636.1	Adipose_Visceral_Omentum	female	-0.23	0.0281
ENSG00000124275	MTRR	Cells_EBV-transformed_lymphocytes	female	0.13	0.0281
ENSG00000033050	ABCF2	Colon_Transverse	male	-0.09	0.0281
ENSG00000233754	AP001628.2	Colon_Transverse	proximal	-0.1	0.0281
ENSG00000247317	LY6E-DT	Cells_EBV-transformed_lymphocytes	female	-0.06	0.0281
ENSG00000123143	PKN1	Whole_Blood	colon	0.17	0.0281
ENSG00000182389	CACNB4	Adipose_Visceral_Omentum	female	0.33	0.0281
ENSG00000121797	CCRL2	Whole_Blood	overall	-0.14	0.0281
ENSG00000260274	AC068338.2	Cells_EBV-transformed_lymphocytes	overall	0.05	0.0281
ENSG00000109917	ZPR1	Adipose_Subcutaneous	colon	0.15	0.0281
ENSG00000184986	TMEM121	Cells_EBV-transformed_lymphocytes	rectal	-0.06	0.0281
ENSG00000260630	SNAI3-AS1	Whole_Blood	overall	0.04	0.0281
ENSG00000261770	AC006504.1	Whole_Blood	female	0.05	0.0281
ENSG00000164935	DCSTAMP	Adipose_Visceral_Omentum	female	-0.09	0.0281
ENSG00000123191	ATP7B	Adipose_Subcutaneous	female	0.04	0.0281
ENSG00000050344	NFE2L3	Whole_Blood	male	0.07	0.0281
ENSG00000063761	ADCK1	Adipose_Subcutaneous	rectal	0.16	0.0281
ENSG00000176928	GCNT4	Colon_Sigmoid	male	0.23	0.0281
ENSG00000158079	PTPDC1	Adipose_Visceral_Omentum	male	-0.21	0.0281
ENSG00000128563	PRKRIP1	Whole_Blood	proximal	0.1	0.0281
ENSG00000178980	SELENOW	Whole_Blood	distal	0.1	0.0281
ENSG00000182957	SPATA13	Colon_Sigmoid	rectal	0.47	0.0281
ENSG00000197355	UAP1L1	Colon_Transverse	overall	-0.13	0.0281
ENSG00000203999	LINC01270	Colon_Sigmoid	overall	0.05	0.0281
ENSG00000104738	MCM4	Adipose_Subcutaneous	distal	0.07	0.0281
ENSG00000068120	COASY	Colon_Sigmoid	male	0.13	0.0281
ENSG00000173950	XXYLT1	Colon_Sigmoid	proximal	0.11	0.0281
ENSG00000139428	MMAB	Colon_Sigmoid	female	0.13	0.0281
ENSG00000154309	DISP1	Colon_Transverse	colon	-0.2	0.0281
ENSG00000273765	AC024257.4	Colon_Transverse	proximal	-0.24	0.0282
ENSG00000254042	AC011365.1	Colon_Transverse	colon	0.15	0.0282
ENSG00000174611	KY	Colon_Sigmoid	overall	-0.13	0.0282
ENSG00000121933	TMIGD3	Whole_Blood	overall	0.05	0.0282
ENSG00000267383	AC011447.3	Whole_Blood	overall	-0.11	0.0282
ENSG00000166220	TBATA	Adipose_Subcutaneous	male	0.07	0.0282
ENSG00000145002	FAM86B2	Colon_Sigmoid	distal	-9.15	0.0282
ENSG00000131037	EPS8L1	Colon_Transverse	colon	0.11	0.0282
ENSG00000105552	BCAT2	Adipose_Subcutaneous	female	-0.38	0.0282
ENSG00000091972	CD200	Colon_Transverse	distal	0.2	0.0282
ENSG00000260051	AL031600.1	Cells_EBV-transformed_lymphocytes	overall	0.21	0.0282
ENSG00000273450	AL139124.1	Colon_Transverse	colon	-0.13	0.0282
ENSG00000163608	NEPRO	Colon_Sigmoid	rectal	-0.11	0.0282
ENSG00000275401	AL391095.3	Adipose_Subcutaneous	distal	0.1	0.0282
ENSG00000115053	NCL	Colon_Transverse	colon	0.12	0.0282
ENSG00000076248	UNG	Colon_Sigmoid	rectal	-0.22	0.0282
ENSG00000163162	RNF149	Colon_Sigmoid	rectal	0.1	0.0282
ENSG00000185897	FFAR3	Adipose_Visceral_Omentum	overall	-0.09	0.0282
ENSG00000119787	ATL2	Adipose_Subcutaneous	male	0.08	0.0282
ENSG00000220205	VAMP2	Colon_Sigmoid	distal	-0.19	0.0282
ENSG00000104824	HNRNPL	Adipose_Subcutaneous	rectal	-0.52	0.0282
ENSG00000122188	LAX1	Adipose_Visceral_Omentum	male	0.3	0.0282
ENSG00000150773	PIH1D2	Colon_Sigmoid	distal	-0.4	0.0282
ENSG00000141750	STAC2	Colon_Transverse	overall	0.18	0.0282
ENSG00000118729	CASQ2	Colon_Transverse	colon	0.05	0.0282
ENSG00000114554	PLXNA1	Colon_Transverse	proximal	0.12	0.0282
ENSG00000182196	ARL6IP4	Whole_Blood	distal	0.2	0.0282
ENSG00000277840	AC026368.1	Colon_Transverse	male	-0.12	0.0282
ENSG00000166959	MS4A8	Colon_Transverse	male	0.17	0.0282
ENSG00000103510	KAT8	Cells_EBV-transformed_lymphocytes	proximal	0.05	0.0282
ENSG00000273783	AL136040.1	Colon_Transverse	colon	0.44	0.0282
ENSG00000267765	AC100793.3	Adipose_Visceral_Omentum	male	0.24	0.0282
ENSG00000172005	MAL	Whole_Blood	rectal	-0.21	0.0282
ENSG00000005471	ABCB4	Colon_Transverse	female	0.13	0.0282
ENSG00000161649	CD300LG	Colon_Sigmoid	female	0.31	0.0282
ENSG00000214870	AC004540.1	Colon_Sigmoid	overall	-0.05	0.0282
ENSG00000149403	GRIK4	Colon_Sigmoid	rectal	0.33	0.0282
ENSG00000163728	TTC14	Colon_Transverse	proximal	-0.09	0.0282
ENSG00000041802	LSG1	Colon_Sigmoid	rectal	-0.04	0.0282
ENSG00000169131	ZNF354A	Adipose_Visceral_Omentum	overall	0.13	0.0282
ENSG00000106028	SSBP1	Whole_Blood	rectal	0.14	0.0282
ENSG00000104427	ZC2HC1A	Colon_Transverse	female	-0.2	0.0282
ENSG00000108509	CAMTA2	Adipose_Visceral_Omentum	female	-0.11	0.0282
ENSG00000197363	ZNF517	Whole_Blood	male	-0.12	0.0282
ENSG00000244041	LINC01011	Adipose_Subcutaneous	distal	-0.13	0.0282
ENSG00000124257	NEURL2	Adipose_Visceral_Omentum	colon	-0.06	0.0282
ENSG00000260488	AC007216.1	Adipose_Subcutaneous	female	-0.06	0.0282
ENSG00000278546	AC003101.2	Adipose_Subcutaneous	proximal	-0.72	0.0282
ENSG00000162972	MAIP1	Adipose_Visceral_Omentum	female	0.35	0.0282
ENSG00000184677	ZBTB40	Adipose_Subcutaneous	proximal	0.13	0.0282
ENSG00000204351	SKIV2L	Cells_EBV-transformed_lymphocytes	proximal	-0.07	0.0282
ENSG00000232748	AC135050.1	Whole_Blood	overall	-0.15	0.0282
ENSG00000099812	MISP	Adipose_Subcutaneous	female	-0.31	0.0282
ENSG00000186862	PDZD7	Colon_Transverse	rectal	-0.1	0.0282
ENSG00000124257	NEURL2	Adipose_Subcutaneous	distal	-0.07	0.0282
ENSG00000187902	SHISA7	Whole_Blood	distal	-0.27	0.0282
ENSG00000198491	AC007920.1	Colon_Sigmoid	proximal	-0.15	0.0282
ENSG00000123191	ATP7B	Adipose_Visceral_Omentum	female	0.05	0.0282
ENSG00000163714	U2SURP	Adipose_Subcutaneous	male	0.24	0.0282
ENSG00000144815	NXPE3	Cells_EBV-transformed_lymphocytes	rectal	0.97	0.0282
ENSG00000162819	BROX	Adipose_Visceral_Omentum	rectal	0.06	0.0282
ENSG00000254087	LYN	Adipose_Visceral_Omentum	colon	0.08	0.0282
ENSG00000032444	PNPLA6	Adipose_Visceral_Omentum	overall	-0.07	0.0282
ENSG00000241837	ATP5PO	Adipose_Subcutaneous	colon	0.12	0.0282
ENSG00000065268	WDR18	Adipose_Visceral_Omentum	female	0.03	0.0282
ENSG00000101365	IDH3B	Whole_Blood	overall	0.16	0.0282
ENSG00000157224	CLDN12	Colon_Sigmoid	overall	-1.94	0.0282
ENSG00000260244	AC104083.1	Adipose_Visceral_Omentum	distal	0.16	0.0283
ENSG00000176022	B3GALT6	Colon_Sigmoid	distal	-0.11	0.0283
ENSG00000267575	AC006504.5	Colon_Transverse	female	0.08	0.0283
ENSG00000185043	CIB1	Adipose_Visceral_Omentum	female	0.05	0.0283
ENSG00000269940	AL049840.4	Colon_Sigmoid	female	-0.12	0.0283
ENSG00000240204	SMKR1	Colon_Transverse	rectal	-0.21	0.0283
ENSG00000175893	ZDHHC21	Whole_Blood	overall	0.05	0.0283
ENSG00000169379	ARL13B	Cells_EBV-transformed_lymphocytes	rectal	0.06	0.0283
ENSG00000110925	CSRNP2	Colon_Transverse	proximal	0.12	0.0283
ENSG00000204574	ABCF1	Adipose_Subcutaneous	male	0.09	0.0283
ENSG00000113552	GNPDA1	Adipose_Visceral_Omentum	proximal	-0.12	0.0283
ENSG00000274624	AC007671.1	Colon_Transverse	rectal	-0.28	0.0283
ENSG00000186115	CYP4F2	Colon_Transverse	rectal	-0.07	0.0283
ENSG00000187049	TMEM216	Adipose_Subcutaneous	overall	-0.05	0.0283
ENSG00000176834	VSIG10	Adipose_Subcutaneous	rectal	-0.06	0.0283
ENSG00000115353	TACR1	Colon_Sigmoid	distal	-0.13	0.0283
ENSG00000198625	MDM4	Colon_Transverse	distal	-0.15	0.0283
ENSG00000143390	RFX5	Colon_Sigmoid	distal	0.18	0.0283
ENSG00000099341	PSMD8	Whole_Blood	colon	6	0.0283
ENSG00000174373	RALGAPA1	Colon_Sigmoid	rectal	-0.04	0.0283
ENSG00000146463	ZMYM4	Cells_EBV-transformed_lymphocytes	rectal	-0.13	0.0283
ENSG00000143761	ARF1	Whole_Blood	proximal	0.47	0.0283
ENSG00000112175	BMP5	Adipose_Subcutaneous	proximal	1.16	0.0283
ENSG00000227110	LMCD1-AS1	Adipose_Subcutaneous	male	-0.14	0.0283
ENSG00000128563	PRKRIP1	Adipose_Subcutaneous	colon	0.06	0.0283
ENSG00000156170	NDUFAF6	Colon_Sigmoid	overall	-0.08	0.0283
ENSG00000104870	FCGRT	Adipose_Subcutaneous	overall	-0.11	0.0283
ENSG00000244187	TMEM141	Cells_EBV-transformed_lymphocytes	rectal	-0.17	0.0283
ENSG00000157927	RADIL	Colon_Transverse	colon	0.09	0.0283
ENSG00000185043	CIB1	Colon_Transverse	rectal	0.06	0.0283
ENSG00000271895	AL109811.2	Adipose_Subcutaneous	rectal	-0.14	0.0283
ENSG00000091127	PUS7	Adipose_Visceral_Omentum	rectal	0.35	0.0283
ENSG00000137338	PGBD1	Colon_Transverse	female	0.19	0.0283
ENSG00000154845	PPP4R1	Colon_Sigmoid	distal	-0.09	0.0283
ENSG00000137486	ARRB1	Colon_Transverse	overall	0.18	0.0283
ENSG00000161551	ZNF577	Adipose_Subcutaneous	colon	-0.06	0.0283
ENSG00000065268	WDR18	Adipose_Subcutaneous	female	0.03	0.0283
ENSG00000171560	FGA	Colon_Sigmoid	overall	-0.13	0.0283
ENSG00000145907	G3BP1	Adipose_Visceral_Omentum	proximal	-0.2	0.0283
ENSG00000102802	MEDAG	Colon_Sigmoid	colon	-0.09	0.0283
ENSG00000198075	SULT1C4	Colon_Transverse	colon	0.13	0.0283
ENSG00000103510	KAT8	Adipose_Visceral_Omentum	proximal	0.04	0.0283
ENSG00000138061	CYP1B1	Adipose_Subcutaneous	distal	-0.13	0.0283
ENSG00000279159	AC003681.1	Cells_EBV-transformed_lymphocytes	male	0.06	0.0283
ENSG00000166272	WBP1L	Adipose_Subcutaneous	proximal	-0.13	0.0283
ENSG00000231346	LINC01160	Whole_Blood	overall	-0.05	0.0283
ENSG00000228382	ITPKB-IT1	Whole_Blood	rectal	0.13	0.0283
ENSG00000116266	STXBP3	Colon_Sigmoid	male	0.29	0.0283
ENSG00000159110	IFNAR2	Adipose_Visceral_Omentum	colon	0.07	0.0283
ENSG00000197894	ADH5	Colon_Sigmoid	overall	-0.21	0.0283
ENSG00000101460	MAP1LC3A	Colon_Transverse	distal	-0.07	0.0283
ENSG00000108443	RPS6KB1	Colon_Transverse	proximal	-0.26	0.0283
ENSG00000103510	KAT8	Whole_Blood	overall	0.05	0.0283
ENSG00000161654	LSM12	Whole_Blood	rectal	-0.4	0.0283
ENSG00000146834	MEPCE	Whole_Blood	male	-1.15	0.0283
ENSG00000263120	AC004584.3	Adipose_Visceral_Omentum	proximal	0.15	0.0283
ENSG00000225975	LINC01534	Adipose_Subcutaneous	overall	-0.2	0.0283
ENSG00000144852	NR1I2	Colon_Transverse	colon	0.35	0.0283
ENSG00000226252	AL135960.1	Adipose_Visceral_Omentum	rectal	0.59	0.0283
ENSG00000151623	NR3C2	Adipose_Visceral_Omentum	distal	-1.23	0.0283
ENSG00000163684	RPP14	Adipose_Visceral_Omentum	overall	-0.05	0.0283
ENSG00000172748	ZNF596	Colon_Sigmoid	distal	0.22	0.0283
ENSG00000178982	EIF3K	Colon_Sigmoid	proximal	0.21	0.0283
ENSG00000182685	BRICD5	Whole_Blood	proximal	0.08	0.0283
ENSG00000182704	TSKU	Colon_Sigmoid	distal	-0.29	0.0284
ENSG00000272211	AC114760.2	Cells_EBV-transformed_lymphocytes	rectal	0.23	0.0284
ENSG00000272716	AL121658.1	Colon_Transverse	proximal	-0.15	0.0284
ENSG00000144868	TMEM108	Adipose_Visceral_Omentum	overall	0.17	0.0284
ENSG00000224272	AC131097.2	Adipose_Subcutaneous	female	-0.07	0.0284
ENSG00000279159	AC003681.1	Colon_Sigmoid	male	0.05	0.0284
ENSG00000136573	BLK	Colon_Transverse	proximal	0.59	0.0284
ENSG00000137074	APTX	Whole_Blood	proximal	0.08	0.0284
ENSG00000240563	L1TD1	Adipose_Visceral_Omentum	overall	-0.02	0.0284
ENSG00000164742	ADCY1	Adipose_Subcutaneous	overall	-0.49	0.0284
ENSG00000184022	OR2T10	Cells_EBV-transformed_lymphocytes	proximal	0.19	0.0284
ENSG00000204713	TRIM27	Whole_Blood	female	0.05	0.0284
ENSG00000141433	ADCYAP1	Adipose_Visceral_Omentum	distal	0.14	0.0284
ENSG00000121903	ZSCAN20	Adipose_Subcutaneous	rectal	0.17	0.0284
ENSG00000178950	GAK	Colon_Transverse	female	-0.1	0.0284
ENSG00000113649	TCERG1	Colon_Sigmoid	female	-0.34	0.0284
ENSG00000167491	GATAD2A	Whole_Blood	overall	0.04	0.0284
ENSG00000165383	LRRC18	Adipose_Subcutaneous	male	0.3	0.0284
ENSG00000160799	CCDC12	Whole_Blood	male	0.23	0.0284
ENSG00000260244	AC104083.1	Adipose_Subcutaneous	overall	0.05	0.0284
ENSG00000261798	AL033527.3	Cells_EBV-transformed_lymphocytes	proximal	-0.12	0.0284
ENSG00000156273	BACH1	Adipose_Subcutaneous	rectal	-0.34	0.0284
ENSG00000189182	KRT77	Colon_Sigmoid	colon	0.15	0.0284
ENSG00000267325	LINC01415	Adipose_Visceral_Omentum	distal	0.24	0.0284
ENSG00000154803	FLCN	Colon_Sigmoid	female	-0.03	0.0284
ENSG00000169972	PUSL1	Whole_Blood	female	-0.19	0.0284
ENSG00000160194	NDUFV3	Colon_Sigmoid	colon	-0.07	0.0284
ENSG00000107745	MICU1	Colon_Transverse	colon	0.09	0.0284
ENSG00000236364	AL358115.1	Colon_Sigmoid	distal	0.26	0.0284
ENSG00000078237	TIGAR	Whole_Blood	overall	0.05	0.0284
ENSG00000079246	XRCC5	Adipose_Visceral_Omentum	colon	-0.08	0.0284
ENSG00000137404	NRM	Whole_Blood	female	-0.06	0.0284
ENSG00000125450	NUP85	Adipose_Visceral_Omentum	female	0.07	0.0284
ENSG00000157870	PRXL2B	Whole_Blood	distal	-0.16	0.0284
ENSG00000175764	TTLL11	Adipose_Subcutaneous	female	0.09	0.0284
ENSG00000100814	CCNB1IP1	Colon_Sigmoid	colon	0.12	0.0284
ENSG00000004534	RBM6	Colon_Sigmoid	rectal	-0.04	0.0284
ENSG00000273796	BX322562.1	Adipose_Subcutaneous	colon	-0.1	0.0284
ENSG00000124191	TOX2	Colon_Transverse	distal	0.06	0.0284
ENSG00000270696	AC005034.3	Adipose_Subcutaneous	proximal	-0.05	0.0284
ENSG00000176340	COX8A	Adipose_Visceral_Omentum	female	-0.23	0.0284
ENSG00000127528	KLF2	Whole_Blood	distal	0.19	0.0284
ENSG00000082684	SEMA5B	Colon_Transverse	male	0.14	0.0284
ENSG00000083838	ZNF446	Adipose_Subcutaneous	female	-0.19	0.0284
ENSG00000134247	PTGFRN	Cells_EBV-transformed_lymphocytes	overall	0.14	0.0284
ENSG00000260037	AC104938.1	Colon_Sigmoid	colon	-0.1	0.0284
ENSG00000123684	LPGAT1	Whole_Blood	overall	0.05	0.0284
ENSG00000255343	AC234917.1	Adipose_Subcutaneous	female	0.46	0.0284
ENSG00000100764	PSMC1	Whole_Blood	male	-0.59	0.0284
ENSG00000247556	OIP5-AS1	Colon_Transverse	proximal	-0.05	0.0284
ENSG00000235823	OLMALINC	Colon_Transverse	male	0.19	0.0284
ENSG00000130638	ATXN10	Colon_Transverse	rectal	-0.08	0.0284
ENSG00000112242	E2F3	Cells_EBV-transformed_lymphocytes	distal	0.43	0.0284
ENSG00000087302	RTRAF	Colon_Sigmoid	male	0.27	0.0284
ENSG00000138363	ATIC	Colon_Transverse	rectal	0.07	0.0284
ENSG00000160223	ICOSLG	Adipose_Visceral_Omentum	proximal	0.04	0.0284
ENSG00000181790	ADGRB1	Cells_EBV-transformed_lymphocytes	colon	0.06	0.0284
ENSG00000157796	WDR19	Whole_Blood	rectal	-0.14	0.0284
ENSG00000183648	NDUFB1	Cells_EBV-transformed_lymphocytes	distal	0.26	0.0284
ENSG00000132821	VSTM2L	Adipose_Subcutaneous	rectal	0.23	0.0284
ENSG00000277938	AL035252.3	Colon_Transverse	overall	-0.08	0.0284
ENSG00000198912	C1orf174	Adipose_Visceral_Omentum	rectal	0.03	0.0284
ENSG00000276434	AL136221.1	Colon_Transverse	proximal	-0.25	0.0284
ENSG00000078487	ZCWPW1	Colon_Transverse	overall	0.08	0.0284
ENSG00000169764	UGP2	Whole_Blood	colon	0.25	0.0284
ENSG00000103599	IQCH	Colon_Sigmoid	colon	0.07	0.0284
ENSG00000103067	ESRP2	Cells_EBV-transformed_lymphocytes	female	-0.11	0.0284
ENSG00000245498	AP000866.1	Cells_EBV-transformed_lymphocytes	male	0.08	0.0284
ENSG00000278845	MRPL45	Adipose_Visceral_Omentum	proximal	-0.94	0.0284
ENSG00000131748	STARD3	Whole_Blood	overall	0.06	0.0284
ENSG00000141837	CACNA1A	Adipose_Subcutaneous	female	-0.31	0.0284
ENSG00000154832	CXXC1	Adipose_Visceral_Omentum	colon	0.11	0.0284
ENSG00000264920	AC018521.5	Cells_EBV-transformed_lymphocytes	distal	-0.06	0.0284
ENSG00000203999	LINC01270	Adipose_Subcutaneous	female	0.06	0.0284
ENSG00000268996	MAN1B1-DT	Whole_Blood	colon	0.05	0.0284
ENSG00000264575	LINC00526	Cells_EBV-transformed_lymphocytes	female	0.7	0.0284
ENSG00000204978	ERICH4	Adipose_Subcutaneous	distal	0.14	0.0285
ENSG00000166140	ZFYVE19	Colon_Transverse	overall	0.04	0.0285
ENSG00000139055	ERP27	Adipose_Visceral_Omentum	proximal	0.06	0.0285
ENSG00000123243	ITIH5	Adipose_Visceral_Omentum	rectal	-0.13	0.0285
ENSG00000197093	GAL3ST4	Colon_Sigmoid	distal	-0.12	0.0285
ENSG00000118579	MED28	Whole_Blood	overall	-0.05	0.0285
ENSG00000167380	ZNF226	Adipose_Visceral_Omentum	female	0.39	0.0285
ENSG00000112137	PHACTR1	Adipose_Subcutaneous	colon	-0.09	0.0285
ENSG00000214309	MBLAC1	Colon_Transverse	colon	-0.44	0.0285
ENSG00000169299	PGM2	Colon_Sigmoid	female	0.07	0.0285
ENSG00000196218	RYR1	Colon_Transverse	male	-0.34	0.0285
ENSG00000177822	TENM3-AS1	Adipose_Visceral_Omentum	rectal	0.24	0.0285
ENSG00000103510	KAT8	Whole_Blood	proximal	0.07	0.0285
ENSG00000180539	C9orf139	Adipose_Subcutaneous	overall	0.14	0.0285
ENSG00000274758	AC006435.3	Colon_Transverse	male	-0.15	0.0285
ENSG00000156170	NDUFAF6	Colon_Transverse	overall	-0.09	0.0285
ENSG00000204978	ERICH4	Adipose_Visceral_Omentum	female	0.11	0.0285
ENSG00000100014	SPECC1L	Colon_Sigmoid	female	0.15	0.0285
ENSG00000197375	SLC22A5	Whole_Blood	distal	-0.05	0.0285
ENSG00000139433	GLTP	Adipose_Subcutaneous	rectal	0.07	0.0285
ENSG00000166847	DCTN5	Cells_EBV-transformed_lymphocytes	proximal	0.03	0.0285
ENSG00000109047	RCVRN	Colon_Transverse	overall	-0.03	0.0285
ENSG00000160783	PMF1	Colon_Transverse	overall	0.1	0.0285
ENSG00000160256	FAM207A	Adipose_Visceral_Omentum	colon	0.13	0.0285
ENSG00000282572	AC215522.2	Colon_Transverse	colon	0.46	0.0285
ENSG00000197536	C5orf56	Adipose_Visceral_Omentum	proximal	-0.07	0.0285
ENSG00000180902	D2HGDH	Colon_Transverse	proximal	0.05	0.0285
ENSG00000165244	ZNF367	Adipose_Subcutaneous	rectal	0.27	0.0285
ENSG00000132670	PTPRA	Adipose_Visceral_Omentum	male	0.14	0.0285
ENSG00000254226	LINC01933	Adipose_Subcutaneous	colon	0.1	0.0285
ENSG00000128872	TMOD2	Whole_Blood	distal	0.04	0.0285
ENSG00000256574	OR13A1	Whole_Blood	colon	-0.08	0.0285
ENSG00000204227	RING1	Cells_EBV-transformed_lymphocytes	rectal	-0.16	0.0285
ENSG00000172738	TMEM217	Adipose_Subcutaneous	overall	0.1	0.0285
ENSG00000267666	AC004156.1	Adipose_Visceral_Omentum	proximal	-0.12	0.0285
ENSG00000128602	SMO	Colon_Sigmoid	distal	0.12	0.0285
ENSG00000180822	PSMG4	Whole_Blood	rectal	0.07	0.0285
ENSG00000157796	WDR19	Adipose_Subcutaneous	rectal	-0.1	0.0285
ENSG00000164111	ANXA5	Colon_Transverse	colon	0.04	0.0285
ENSG00000109956	B3GAT1	Whole_Blood	female	-0.09	0.0285
ENSG00000172661	WASHC2C	Adipose_Subcutaneous	overall	-0.13	0.0285
ENSG00000276289	KCNE1B	Adipose_Visceral_Omentum	proximal	-0.08	0.0285
ENSG00000179008	C14orf39	Adipose_Subcutaneous	proximal	0.17	0.0285
ENSG00000100427	MLC1	Whole_Blood	colon	0.09	0.0285
ENSG00000213937	CLDN9	Colon_Sigmoid	male	-0.12	0.0285
ENSG00000141504	SAT2	Whole_Blood	distal	-0.13	0.0285
ENSG00000230658	KLHL7-DT	Colon_Transverse	overall	0.02	0.0285
ENSG00000116525	TRIM62	Adipose_Visceral_Omentum	male	-0.3	0.0285
ENSG00000164627	KIF6	Adipose_Subcutaneous	colon	-0.06	0.0285
ENSG00000168495	POLR3D	Colon_Sigmoid	male	-0.2	0.0285
ENSG00000164465	DCBLD1	Adipose_Subcutaneous	male	0.06	0.0285
ENSG00000146067	FAM193B	Adipose_Visceral_Omentum	overall	-0.06	0.0285
ENSG00000189050	RNFT1	Whole_Blood	colon	0.09	0.0285
ENSG00000169660	HEXD	Adipose_Subcutaneous	rectal	-0.07	0.0285
ENSG00000104728	ARHGEF10	Colon_Sigmoid	colon	-0.15	0.0285
ENSG00000152642	GPD1L	Colon_Sigmoid	overall	0.09	0.0285
ENSG00000185633	NDUFA4L2	Whole_Blood	male	-0.43	0.0285
ENSG00000260886	TAT-AS1	Adipose_Subcutaneous	colon	-0.06	0.0285
ENSG00000236782	AL391650.1	Colon_Transverse	rectal	-0.16	0.0285
ENSG00000133706	LARS	Colon_Transverse	proximal	0.04	0.0285
ENSG00000134318	ROCK2	Whole_Blood	male	0.13	0.0285
ENSG00000095303	PTGS1	Adipose_Subcutaneous	colon	0.18	0.0285
ENSG00000141696	P3H4	Adipose_Subcutaneous	rectal	-0.19	0.0285
ENSG00000185347	TEDC1	Cells_EBV-transformed_lymphocytes	male	-0.19	0.0285
ENSG00000261019	AC010132.4	Colon_Sigmoid	proximal	0.07	0.0285
ENSG00000168427	KLHL30	Adipose_Visceral_Omentum	distal	0.07	0.0285
ENSG00000186594	MIR22HG	Whole_Blood	proximal	-0.08	0.0285
ENSG00000261783	AC009054.2	Whole_Blood	proximal	0.04	0.0285
ENSG00000140365	COMMD4	Whole_Blood	female	-0.31	0.0285
ENSG00000181045	SLC26A11	Whole_Blood	colon	0.12	0.0285
ENSG00000136197	C7orf25	Colon_Sigmoid	female	-0.11	0.0285
ENSG00000171421	MRPL36	Cells_EBV-transformed_lymphocytes	rectal	-0.14	0.0285
ENSG00000183696	UPP1	Adipose_Visceral_Omentum	male	0.16	0.0285
ENSG00000110492	MDK	Cells_EBV-transformed_lymphocytes	male	0.1	0.0285
ENSG00000166847	DCTN5	Adipose_Subcutaneous	male	0.04	0.0285
ENSG00000255320	AP000759.1	Adipose_Visceral_Omentum	distal	0.07	0.0285
ENSG00000257252	AC124947.1	Adipose_Visceral_Omentum	colon	-0.05	0.0285
ENSG00000122490	SLC66A2	Whole_Blood	overall	-0.04	0.0285
ENSG00000173621	LRFN4	Whole_Blood	distal	-0.37	0.0286
ENSG00000196378	ZNF34	Whole_Blood	rectal	0.06	0.0286
ENSG00000178882	RFLNA	Adipose_Visceral_Omentum	proximal	-0.13	0.0286
ENSG00000063176	SPHK2	Colon_Transverse	overall	-0.1	0.0286
ENSG00000007516	BAIAP3	Adipose_Subcutaneous	colon	0.07	0.0286
ENSG00000122692	SMU1	Colon_Transverse	proximal	0.05	0.0286
ENSG00000137494	ANKRD42	Colon_Sigmoid	male	0.14	0.0286
ENSG00000281128	PTENP1-AS	Adipose_Subcutaneous	female	-0.2	0.0286
ENSG00000156427	FGF18	Adipose_Subcutaneous	distal	0.84	0.0286
ENSG00000197093	GAL3ST4	Adipose_Subcutaneous	overall	-0.16	0.0286
ENSG00000141068	KSR1	Whole_Blood	overall	0.04	0.0286
ENSG00000267612	AC008759.2	Colon_Sigmoid	distal	0.22	0.0286
ENSG00000183891	TTC32	Colon_Transverse	colon	-0.17	0.0286
ENSG00000206567	AC022007.1	Colon_Transverse	rectal	0.13	0.0286
ENSG00000112053	SLC26A8	Whole_Blood	female	0.06	0.0286
ENSG00000259673	IQCH-AS1	Colon_Transverse	overall	0.06	0.0286
ENSG00000244479	OR2A1-AS1	Colon_Sigmoid	female	-0.1	0.0286
ENSG00000185158	LRRC37B	Colon_Transverse	proximal	-0.24	0.0286
ENSG00000110906	KCTD10	Colon_Transverse	overall	0.05	0.0286
ENSG00000254531	AP001816.1	Whole_Blood	proximal	-0.07	0.0286
ENSG00000137168	PPIL1	Whole_Blood	female	0.29	0.0286
ENSG00000236780	LINC01829	Adipose_Visceral_Omentum	colon	-0.13	0.0286
ENSG00000223496	EXOSC6	Cells_EBV-transformed_lymphocytes	colon	0.04	0.0286
ENSG00000273419	AC004877.1	Adipose_Visceral_Omentum	colon	-0.39	0.0286
ENSG00000167674	HDGFL2	Colon_Transverse	overall	0.08	0.0286
ENSG00000111860	CEP85L	Adipose_Subcutaneous	male	0.21	0.0286
ENSG00000010072	SPRTN	Adipose_Subcutaneous	male	0.12	0.0286
ENSG00000240207	AC080013.1	Adipose_Subcutaneous	distal	-0.06	0.0286
ENSG00000140365	COMMD4	Colon_Sigmoid	overall	0.15	0.0286
ENSG00000185338	SOCS1	Adipose_Visceral_Omentum	distal	-0.27	0.0286
ENSG00000136122	BORA	Colon_Sigmoid	male	-0.12	0.0286
ENSG00000115419	GLS	Whole_Blood	overall	0.07	0.0286
ENSG00000257595	LINC02356	Colon_Sigmoid	colon	0.25	0.0286
ENSG00000089022	MAPKAPK5	Adipose_Visceral_Omentum	female	-0.07	0.0286
ENSG00000085733	CTTN	Adipose_Visceral_Omentum	overall	0.11	0.0286
ENSG00000213171	LINGO4	Adipose_Subcutaneous	male	0.12	0.0286
ENSG00000270882	HIST2H4A	Adipose_Visceral_Omentum	proximal	-0.47	0.0286
ENSG00000125755	SYMPK	Cells_EBV-transformed_lymphocytes	overall	-0.73	0.0286
ENSG00000119900	OGFRL1	Colon_Transverse	rectal	0.1	0.0286
ENSG00000182993	C12orf60	Whole_Blood	male	0.07	0.0286
ENSG00000163608	NEPRO	Adipose_Subcutaneous	rectal	-0.11	0.0286
ENSG00000255468	AP001107.9	Whole_Blood	male	0.16	0.0286
ENSG00000270164	LINC01480	Adipose_Subcutaneous	male	-0.1	0.0286
ENSG00000105619	TFPT	Colon_Transverse	female	-0.13	0.0286
ENSG00000157992	KRTCAP3	Colon_Transverse	overall	0.45	0.0286
ENSG00000092929	UNC13D	Adipose_Visceral_Omentum	male	0.16	0.0286
ENSG00000236501	AC074286.1	Adipose_Visceral_Omentum	overall	-0.09	0.0286
ENSG00000147889	CDKN2A	Adipose_Subcutaneous	female	0.44	0.0286
ENSG00000176927	EFCAB5	Colon_Transverse	male	0.1	0.0286
ENSG00000139428	MMAB	Colon_Transverse	female	0.13	0.0286
ENSG00000166847	DCTN5	Adipose_Visceral_Omentum	male	0.04	0.0286
ENSG00000171490	RSL1D1	Whole_Blood	overall	0.16	0.0286
ENSG00000010072	SPRTN	Adipose_Visceral_Omentum	male	0.12	0.0286
ENSG00000249786	EAF1-AS1	Whole_Blood	colon	0.14	0.0286
ENSG00000028528	SNX1	Colon_Transverse	proximal	-0.56	0.0286
ENSG00000008952	SEC62	Adipose_Subcutaneous	colon	-0.18	0.0286
ENSG00000255182	AC084125.2	Adipose_Visceral_Omentum	female	-0.17	0.0286
ENSG00000077935	SMC1B	Adipose_Visceral_Omentum	overall	-0.12	0.0286
ENSG00000139433	GLTP	Whole_Blood	overall	0.1	0.0286
ENSG00000108852	MPP2	Adipose_Visceral_Omentum	male	-0.09	0.0286
ENSG00000197622	CDC42SE1	Colon_Transverse	colon	-0.12	0.0286
ENSG00000198815	FOXJ3	Colon_Sigmoid	proximal	-0.34	0.0286
ENSG00000236780	LINC01829	Adipose_Visceral_Omentum	overall	-0.11	0.0286
ENSG00000183423	LRIT3	Adipose_Subcutaneous	overall	-0.06	0.0286
ENSG00000112874	NUDT12	Colon_Transverse	colon	0.04	0.0286
ENSG00000168175	MAPK1IP1L	Adipose_Subcutaneous	rectal	-0.38	0.0286
ENSG00000132406	TMEM128	Whole_Blood	colon	-0.05	0.0286
ENSG00000138777	PPA2	Adipose_Visceral_Omentum	colon	0.06	0.0286
ENSG00000120963	ZNF706	Colon_Sigmoid	colon	0.08	0.0286
ENSG00000174586	ZNF497	Cells_EBV-transformed_lymphocytes	male	-0.12	0.0286
ENSG00000197930	ERO1A	Whole_Blood	colon	-0.03	0.0286
ENSG00000197170	PSMD12	Colon_Transverse	female	-0.22	0.0286
ENSG00000125618	PAX8	Colon_Transverse	female	-0.05	0.0287
ENSG00000104870	FCGRT	Colon_Transverse	overall	-0.42	0.0287
ENSG00000136895	GARNL3	Adipose_Visceral_Omentum	female	-0.27	0.0287
ENSG00000254810	AP001189.3	Colon_Sigmoid	male	-0.13	0.0287
ENSG00000162819	BROX	Whole_Blood	overall	0.15	0.0287
ENSG00000131379	C3orf20	Whole_Blood	distal	0.08	0.0287
ENSG00000167770	OTUB1	Colon_Transverse	overall	-0.36	0.0287
ENSG00000135048	CEMIP2	Colon_Sigmoid	colon	0.08	0.0287
ENSG00000112584	FAM120B	Cells_EBV-transformed_lymphocytes	proximal	0.09	0.0287
ENSG00000178093	TSSK6	Colon_Transverse	proximal	0.11	0.0287
ENSG00000161203	AP2M1	Adipose_Visceral_Omentum	rectal	-0.27	0.0287
ENSG00000267272	LINC01140	Adipose_Subcutaneous	distal	-0.13	0.0287
ENSG00000272145	NFYC-AS1	Colon_Transverse	distal	0.17	0.0287
ENSG00000187775	DNAH17	Adipose_Visceral_Omentum	proximal	-0.12	0.0287
ENSG00000164615	CAMLG	Cells_EBV-transformed_lymphocytes	colon	0.06	0.0287
ENSG00000146112	PPP1R18	Colon_Sigmoid	female	-0.55	0.0287
ENSG00000196531	NACA	Colon_Sigmoid	colon	-0.35	0.0287
ENSG00000065600	PACC1	Colon_Sigmoid	male	0.16	0.0287
ENSG00000152253	SPC25	Cells_EBV-transformed_lymphocytes	rectal	-0.16	0.0287
ENSG00000196268	ZNF493	Cells_EBV-transformed_lymphocytes	male	0.06	0.0287
ENSG00000253687	AC008456.1	Colon_Transverse	overall	-0.37	0.0287
ENSG00000196378	ZNF34	Adipose_Subcutaneous	rectal	0.05	0.0287
ENSG00000153574	RPIA	Adipose_Visceral_Omentum	proximal	0.2	0.0287
ENSG00000273188	AL022328.3	Whole_Blood	rectal	-0.14	0.0287
ENSG00000113456	RAD1	Adipose_Subcutaneous	colon	11.01	0.0287
ENSG00000110906	KCTD10	Colon_Transverse	female	0.07	0.0287
ENSG00000136243	NUPL2	Whole_Blood	overall	-0.05	0.0287
ENSG00000225975	LINC01534	Colon_Transverse	proximal	-0.27	0.0287
ENSG00000215193	PEX26	Adipose_Visceral_Omentum	colon	0.17	0.0287
ENSG00000079257	LXN	Colon_Sigmoid	rectal	0.12	0.0287
ENSG00000243708	PLA2G4B	Colon_Sigmoid	overall	0.04	0.0287
ENSG00000165244	ZNF367	Adipose_Visceral_Omentum	rectal	0.31	0.0287
ENSG00000054611	TBC1D22A	Cells_EBV-transformed_lymphocytes	male	0.14	0.0287
ENSG00000106028	SSBP1	Adipose_Subcutaneous	female	0.45	0.0287
ENSG00000104894	CD37	Adipose_Subcutaneous	male	0.09	0.0287
ENSG00000235169	SMIM1	Adipose_Subcutaneous	overall	0.1	0.0287
ENSG00000196313	POM121	Colon_Sigmoid	overall	-0.22	0.0287
ENSG00000181031	RPH3AL	Cells_EBV-transformed_lymphocytes	proximal	-0.07	0.0287
ENSG00000123416	TUBA1B	Colon_Transverse	rectal	0.93	0.0287
ENSG00000145907	G3BP1	Colon_Sigmoid	proximal	-0.23	0.0287
ENSG00000060749	QSER1	Colon_Transverse	overall	0.2	0.0287
ENSG00000272695	GAS6-DT	Adipose_Subcutaneous	colon	-0.18	0.0287
ENSG00000250571	GLI4	Colon_Sigmoid	overall	0.13	0.0287
ENSG00000270096	AC078795.2	Colon_Sigmoid	distal	0.34	0.0287
ENSG00000187624	C17orf97	Colon_Transverse	proximal	0.03	0.0287
ENSG00000147419	CCDC25	Cells_EBV-transformed_lymphocytes	proximal	-0.14	0.0287
ENSG00000162777	DENND2D	Adipose_Subcutaneous	male	-0.12	0.0287
ENSG00000141384	TAF4B	Adipose_Visceral_Omentum	colon	-0.12	0.0287
ENSG00000105695	MAG	Adipose_Subcutaneous	male	0.07	0.0287
ENSG00000146729	NIPSNAP2	Adipose_Visceral_Omentum	colon	0.8	0.0287
ENSG00000066933	MYO9A	Whole_Blood	female	-0.22	0.0287
ENSG00000234906	APOC2	Adipose_Subcutaneous	female	-0.17	0.0287
ENSG00000125531	FNDC11	Colon_Transverse	proximal	-0.22	0.0287
ENSG00000174564	IL20RB	Adipose_Visceral_Omentum	colon	-0.06	0.0287
ENSG00000179636	TPPP2	Colon_Transverse	overall	0.19	0.0287
ENSG00000085733	CTTN	Adipose_Subcutaneous	overall	0.17	0.0287
ENSG00000183891	TTC32	Colon_Sigmoid	colon	-0.19	0.0287
ENSG00000087008	ACOX3	Whole_Blood	colon	0.11	0.0287
ENSG00000038532	CLEC16A	Whole_Blood	rectal	0.23	0.0287
ENSG00000156042	CFAP70	Colon_Sigmoid	distal	0.07	0.0287
ENSG00000255158	AC131934.1	Adipose_Visceral_Omentum	proximal	-0.23	0.0287
ENSG00000087510	TFAP2C	Colon_Sigmoid	distal	-0.08	0.0287
ENSG00000182446	NPLOC4	Whole_Blood	female	-0.06	0.0287
ENSG00000177595	PIDD1	Whole_Blood	female	-0.05	0.0287
ENSG00000270806	C17orf50	Adipose_Visceral_Omentum	female	-0.35	0.0287
ENSG00000257718	CPNE8-AS1	Colon_Sigmoid	overall	-0.12	0.0287
ENSG00000143862	ARL8A	Adipose_Subcutaneous	colon	-0.21	0.0287
ENSG00000152700	SAR1B	Adipose_Subcutaneous	distal	0.13	0.0287
ENSG00000138496	PARP9	Colon_Sigmoid	proximal	0.17	0.0287
ENSG00000142197	DOP1B	Adipose_Subcutaneous	rectal	-0.09	0.0287
ENSG00000230148	HOXB-AS1	Adipose_Subcutaneous	overall	0.06	0.0287
ENSG00000214338	SOGA3	Cells_EBV-transformed_lymphocytes	female	-0.18	0.0287
ENSG00000130775	THEMIS2	Colon_Sigmoid	rectal	-0.17	0.0287
ENSG00000112941	TENT4A	Cells_EBV-transformed_lymphocytes	distal	-0.2	0.0287
ENSG00000118307	CASC1	Colon_Transverse	distal	1.38	0.0288
ENSG00000108349	CASC3	Colon_Sigmoid	rectal	0.08	0.0288
ENSG00000164692	COL1A2	Colon_Transverse	colon	0.21	0.0288
ENSG00000162769	FLVCR1	Colon_Sigmoid	overall	0.04	0.0288
ENSG00000154654	NCAM2	Adipose_Subcutaneous	male	0.14	0.0288
ENSG00000165102	HGSNAT	Colon_Sigmoid	female	-0.15	0.0288
ENSG00000104626	ERI1	Adipose_Visceral_Omentum	proximal	0.21	0.0288
ENSG00000129450	SIGLEC9	Colon_Transverse	colon	-0.15	0.0288
ENSG00000150967	ABCB9	Whole_Blood	distal	-1.49	0.0288
ENSG00000267498	AC007786.1	Colon_Transverse	colon	-0.59	0.0288
ENSG00000178093	TSSK6	Colon_Transverse	colon	0.09	0.0288
ENSG00000250829	AC108865.1	Colon_Transverse	colon	-0.05	0.0288
ENSG00000138777	PPA2	Cells_EBV-transformed_lymphocytes	male	0.12	0.0288
ENSG00000134330	IAH1	Whole_Blood	male	0.15	0.0288
ENSG00000197016	ZNF470	Whole_Blood	male	-0.09	0.0288
ENSG00000173559	NABP1	Adipose_Visceral_Omentum	proximal	-0.3	0.0288
ENSG00000226332	AL354836.1	Colon_Sigmoid	male	-0.06	0.0288
ENSG00000198855	FICD	Colon_Sigmoid	colon	0.38	0.0288
ENSG00000185133	INPP5J	Whole_Blood	male	-0.31	0.0288
ENSG00000171469	ZNF561	Colon_Sigmoid	distal	0.07	0.0288
ENSG00000112293	GPLD1	Colon_Sigmoid	distal	-0.13	0.0288
ENSG00000109133	TMEM33	Cells_EBV-transformed_lymphocytes	proximal	0.08	0.0288
ENSG00000188636	RTL6	Whole_Blood	female	-0.09	0.0288
ENSG00000175264	CHST1	Colon_Transverse	male	0.11	0.0288
ENSG00000267058	AC006213.2	Adipose_Subcutaneous	male	0.08	0.0288
ENSG00000261226	AC092384.3	Whole_Blood	rectal	0.58	0.0288
ENSG00000159692	CTBP1	Colon_Sigmoid	distal	-0.35	0.0288
ENSG00000142233	NTN5	Adipose_Subcutaneous	colon	0.06	0.0288
ENSG00000057704	TMCC3	Adipose_Subcutaneous	male	-0.11	0.0288
ENSG00000186470	BTN3A2	Whole_Blood	proximal	-0.03	0.0288
ENSG00000168906	MAT2A	Whole_Blood	distal	-0.1	0.0288
ENSG00000113273	ARSB	Colon_Transverse	colon	0.07	0.0288
ENSG00000183570	PCBP3	Colon_Transverse	male	0.06	0.0288
ENSG00000181894	ZNF329	Adipose_Subcutaneous	female	0.18	0.0288
ENSG00000136827	TOR1A	Adipose_Visceral_Omentum	proximal	-0.11	0.0288
ENSG00000121236	TRIM6	Colon_Transverse	colon	0.08	0.0288
ENSG00000007866	TEAD3	Colon_Transverse	overall	0.11	0.0288
ENSG00000172543	CTSW	Adipose_Subcutaneous	overall	-0.03	0.0288
ENSG00000137266	SLC22A23	Cells_EBV-transformed_lymphocytes	rectal	-0.22	0.0288
ENSG00000066230	SLC9A3	Adipose_Subcutaneous	rectal	-0.04	0.0288
ENSG00000137747	TMPRSS13	Whole_Blood	female	-0.24	0.0288
ENSG00000248098	BCKDHA	Adipose_Visceral_Omentum	distal	0.09	0.0288
ENSG00000132669	RIN2	Adipose_Visceral_Omentum	female	0.13	0.0288
ENSG00000154133	ROBO4	Adipose_Subcutaneous	colon	0.13	0.0288
ENSG00000272218	AC108865.2	Adipose_Subcutaneous	colon	-0.05	0.0288
ENSG00000071967	CYBRD1	Adipose_Subcutaneous	proximal	0.04	0.0288
ENSG00000267222	AC107993.1	Colon_Transverse	colon	0.34	0.0288
ENSG00000196378	ZNF34	Colon_Transverse	colon	0.04	0.0288
ENSG00000197381	ADARB1	Adipose_Subcutaneous	colon	0.17	0.0288
ENSG00000141562	NARF	Whole_Blood	rectal	0.44	0.0288
ENSG00000159648	TEPP	Adipose_Subcutaneous	female	0.06	0.0288
ENSG00000259820	AC083843.3	Whole_Blood	overall	0.06	0.0288
ENSG00000100997	ABHD12	Adipose_Visceral_Omentum	male	-0.08	0.0288
ENSG00000214530	STARD10	Adipose_Subcutaneous	colon	0.04	0.0288
ENSG00000214753	HNRNPUL2	Adipose_Visceral_Omentum	distal	0.25	0.0288
ENSG00000125845	BMP2	Cells_EBV-transformed_lymphocytes	distal	0.08	0.0288
ENSG00000187626	ZKSCAN4	Cells_EBV-transformed_lymphocytes	overall	0.17	0.0288
ENSG00000186468	RPS23	Cells_EBV-transformed_lymphocytes	male	-0.04	0.0288
ENSG00000066117	SMARCD1	Whole_Blood	male	0.14	0.0288
ENSG00000008083	JARID2	Colon_Transverse	proximal	0.27	0.0288
ENSG00000204538	PSORS1C2	Adipose_Subcutaneous	proximal	-0.05	0.0288
ENSG00000164116	GUCY1A1	Colon_Transverse	colon	-0.27	0.0288
ENSG00000179922	ZNF784	Colon_Sigmoid	colon	-0.24	0.0288
ENSG00000073146	MOV10L1	Colon_Transverse	colon	0.07	0.0288
ENSG00000157578	LCA5L	Adipose_Visceral_Omentum	male	-0.04	0.0288
ENSG00000166478	ZNF143	Whole_Blood	overall	0.62	0.0289
ENSG00000223542	AL024497.1	Colon_Transverse	male	0.08	0.0289
ENSG00000254554	AC080023.1	Colon_Sigmoid	female	0.21	0.0289
ENSG00000272420	AL513477.2	Whole_Blood	colon	0.12	0.0289
ENSG00000138496	PARP9	Adipose_Visceral_Omentum	proximal	0.17	0.0289
ENSG00000126464	PRR12	Whole_Blood	overall	0.07	0.0289
ENSG00000167693	NXN	Whole_Blood	colon	-0.07	0.0289
ENSG00000166788	SAAL1	Adipose_Visceral_Omentum	female	-0.06	0.0289
ENSG00000237594	AP000251.1	Cells_EBV-transformed_lymphocytes	proximal	0.13	0.0289
ENSG00000267765	AC100793.3	Adipose_Visceral_Omentum	overall	0.17	0.0289
ENSG00000177225	GATD1	Adipose_Subcutaneous	distal	0.24	0.0289
ENSG00000177465	ACOT4	Colon_Sigmoid	proximal	-0.07	0.0289
ENSG00000173210	ABLIM3	Adipose_Subcutaneous	male	-0.13	0.0289
ENSG00000229246	LINC00377	Colon_Transverse	overall	0.28	0.0289
ENSG00000234072	AC074117.1	Colon_Transverse	male	-0.19	0.0289
ENSG00000156873	PHKG2	Colon_Sigmoid	proximal	-0.52	0.0289
ENSG00000156958	GALK2	Cells_EBV-transformed_lymphocytes	distal	0.09	0.0289
ENSG00000198169	ZNF251	Colon_Sigmoid	female	0.4	0.0289
ENSG00000106367	AP1S1	Adipose_Visceral_Omentum	colon	-0.09	0.0289
ENSG00000186638	KIF24	Colon_Sigmoid	colon	-0.07	0.0289
ENSG00000171729	TMEM51	Adipose_Visceral_Omentum	male	-0.12	0.0289
ENSG00000276980	AC008760.2	Adipose_Visceral_Omentum	female	-0.33	0.0289
ENSG00000138738	PRDM5	Colon_Transverse	proximal	0.14	0.0289
ENSG00000137075	RNF38	Whole_Blood	female	-0.19	0.0289
ENSG00000196865	NHLRC2	Colon_Sigmoid	male	-0.36	0.0289
ENSG00000170144	HNRNPA3	Colon_Transverse	rectal	0.23	0.0289
ENSG00000225083	GRTP1-AS1	Adipose_Subcutaneous	overall	-0.09	0.0289
ENSG00000267767	LINC01801	Adipose_Visceral_Omentum	proximal	0.21	0.0289
ENSG00000134248	LAMTOR5	Whole_Blood	colon	0.11	0.0289
ENSG00000235823	OLMALINC	Colon_Transverse	colon	0.16	0.0289
ENSG00000110911	SLC11A2	Adipose_Subcutaneous	distal	2.07	0.0289
ENSG00000205808	PLPP6	Whole_Blood	overall	-0.13	0.0289
ENSG00000272810	U91328.3	Colon_Transverse	rectal	0.09	0.0289
ENSG00000152766	ANKRD22	Adipose_Subcutaneous	distal	0.12	0.0289
ENSG00000168071	CCDC88B	Adipose_Subcutaneous	rectal	-0.1	0.0289
ENSG00000224358	TMCO1-AS1	Cells_EBV-transformed_lymphocytes	female	-0.07	0.0289
ENSG00000205423	CNEP1R1	Adipose_Subcutaneous	rectal	-0.23	0.0289
ENSG00000269054	AC012313.6	Adipose_Visceral_Omentum	proximal	0.62	0.0289
ENSG00000137802	MAPKBP1	Colon_Sigmoid	proximal	-0.11	0.0289
ENSG00000156113	KCNMA1	Adipose_Visceral_Omentum	female	0.16	0.0289
ENSG00000160117	ANKLE1	Colon_Sigmoid	female	0.06	0.0289
ENSG00000104413	ESRP1	Colon_Sigmoid	proximal	0.25	0.0289
ENSG00000161016	RPL8	Cells_EBV-transformed_lymphocytes	rectal	-0.05	0.0289
ENSG00000183615	FAM167B	Whole_Blood	proximal	1.09	0.0289
ENSG00000268069	AC004466.1	Colon_Transverse	distal	-0.1	0.0289
ENSG00000183530	PRR14L	Colon_Transverse	overall	-0.12	0.0289
ENSG00000235641	LINC00484	Whole_Blood	overall	0.08	0.0289
ENSG00000254810	AP001189.3	Whole_Blood	overall	-0.05	0.0289
ENSG00000149084	HSD17B12	Colon_Transverse	colon	-0.03	0.0289
ENSG00000164172	MOCS2	Colon_Sigmoid	colon	-0.07	0.0289
ENSG00000104671	DCTN6	Colon_Transverse	female	-0.53	0.0289
ENSG00000176340	COX8A	Adipose_Subcutaneous	overall	-0.24	0.0289
ENSG00000082126	MPP4	Colon_Transverse	male	0.29	0.0289
ENSG00000146918	NCAPG2	Cells_EBV-transformed_lymphocytes	rectal	0.14	0.0289
ENSG00000136682	CBWD2	Adipose_Subcutaneous	female	0.22	0.0289
ENSG00000177025	C19orf18	Cells_EBV-transformed_lymphocytes	distal	-0.22	0.0289
ENSG00000100994	PYGB	Adipose_Subcutaneous	distal	-0.15	0.0289
ENSG00000156599	ZDHHC5	Colon_Transverse	overall	-0.11	0.0289
ENSG00000139793	MBNL2	Colon_Sigmoid	distal	-0.22	0.0289
ENSG00000085465	OVGP1	Colon_Sigmoid	rectal	0.07	0.0289
ENSG00000182742	HOXB4	Adipose_Visceral_Omentum	female	-1.75	0.0289
ENSG00000222020	HDAC4-AS1	Adipose_Subcutaneous	male	-0.06	0.0289
ENSG00000100991	TRPC4AP	Adipose_Visceral_Omentum	male	0.07	0.0289
ENSG00000205268	PDE7A	Whole_Blood	overall	-0.18	0.0289
ENSG00000121807	CCR2	Adipose_Visceral_Omentum	female	0.17	0.0289
ENSG00000254986	DPP3	Colon_Transverse	rectal	0.08	0.0289
ENSG00000225083	GRTP1-AS1	Colon_Sigmoid	distal	-0.11	0.0289
ENSG00000159164	SV2A	Adipose_Subcutaneous	proximal	4.3	0.0289
ENSG00000159164	SV2A	Adipose_Visceral_Omentum	proximal	2.87	0.0289
ENSG00000180769	WDFY3-AS2	Colon_Sigmoid	colon	-0.53	0.0289
ENSG00000101198	NKAIN4	Colon_Transverse	male	0.23	0.0289
ENSG00000198542	ITGBL1	Adipose_Visceral_Omentum	distal	0.17	0.0289
ENSG00000186326	RGS9BP	Adipose_Subcutaneous	colon	-0.18	0.0289
ENSG00000117335	CD46	Cells_EBV-transformed_lymphocytes	distal	0.24	0.029
ENSG00000169972	PUSL1	Whole_Blood	male	0.19	0.029
ENSG00000196378	ZNF34	Adipose_Visceral_Omentum	rectal	0.06	0.029
ENSG00000197728	RPS26	Whole_Blood	distal	-0.03	0.029
ENSG00000128342	LIF	Colon_Sigmoid	female	-0.18	0.029
ENSG00000142583	SLC2A5	Adipose_Visceral_Omentum	distal	-0.24	0.029
ENSG00000105221	AKT2	Adipose_Subcutaneous	rectal	-0.27	0.029
ENSG00000150477	KIAA1328	Colon_Sigmoid	male	0.22	0.029
ENSG00000278768	BACE1-AS	Whole_Blood	colon	0.14	0.029
ENSG00000140307	GTF2A2	Whole_Blood	colon	0.05	0.029
ENSG00000101474	APMAP	Adipose_Subcutaneous	rectal	-0.16	0.029
ENSG00000180739	S1PR5	Whole_Blood	male	-0.15	0.029
ENSG00000180914	OXTR	Colon_Transverse	distal	-0.56	0.029
ENSG00000121653	MAPK8IP1	Colon_Transverse	proximal	-0.16	0.029
ENSG00000104643	MTMR9	Adipose_Visceral_Omentum	colon	-0.12	0.029
ENSG00000149346	SLX4IP	Adipose_Visceral_Omentum	female	0.1	0.029
ENSG00000101546	RBFA	Colon_Sigmoid	overall	-0.08	0.029
ENSG00000157315	TMED6	Adipose_Visceral_Omentum	distal	-0.13	0.029
ENSG00000136895	GARNL3	Colon_Sigmoid	female	-0.18	0.029
ENSG00000113555	PCDH12	Colon_Transverse	male	0.29	0.029
ENSG00000111799	COL12A1	Adipose_Subcutaneous	female	0.18	0.029
ENSG00000133574	GIMAP4	Cells_EBV-transformed_lymphocytes	female	0.09	0.029
ENSG00000110925	CSRNP2	Colon_Transverse	male	0.11	0.029
ENSG00000237513	AC007384.1	Adipose_Subcutaneous	rectal	0.08	0.029
ENSG00000169914	OTUD3	Adipose_Subcutaneous	overall	0.24	0.029
ENSG00000227811	INKA2-AS1	Colon_Sigmoid	female	-0.12	0.029
ENSG00000180914	OXTR	Cells_EBV-transformed_lymphocytes	male	0.11	0.029
ENSG00000103423	DNAJA3	Adipose_Subcutaneous	male	0.44	0.029
ENSG00000186470	BTN3A2	Colon_Transverse	proximal	-0.03	0.029
ENSG00000213977	TAX1BP3	Colon_Sigmoid	colon	0.1	0.029
ENSG00000153989	NUS1	Adipose_Visceral_Omentum	colon	0.13	0.029
ENSG00000267612	AC008759.2	Colon_Transverse	distal	0.22	0.029
ENSG00000095739	BAMBI	Cells_EBV-transformed_lymphocytes	distal	0.14	0.029
ENSG00000173372	C1QA	Whole_Blood	overall	0.93	0.029
ENSG00000260193	LINC02846	Colon_Sigmoid	rectal	0.16	0.029
ENSG00000165929	TC2N	Colon_Transverse	rectal	0.09	0.029
ENSG00000196345	ZKSCAN7	Colon_Transverse	male	0.2	0.029
ENSG00000176715	ACSF3	Colon_Transverse	proximal	0.08	0.029
ENSG00000259775	AL138976.2	Adipose_Subcutaneous	distal	0.13	0.029
ENSG00000008323	PLEKHG6	Adipose_Subcutaneous	distal	0.12	0.029
ENSG00000182230	FAM153B	Colon_Transverse	rectal	-0.43	0.029
ENSG00000126456	IRF3	Adipose_Visceral_Omentum	colon	0.09	0.029
ENSG00000168569	TMEM223	Colon_Transverse	male	-0.15	0.029
ENSG00000078814	MYH7B	Adipose_Visceral_Omentum	female	-0.09	0.029
ENSG00000235790	AC114488.2	Adipose_Subcutaneous	male	0.38	0.029
ENSG00000196712	NF1	Colon_Sigmoid	male	0.14	0.029
ENSG00000259803	SLC22A31	Colon_Transverse	proximal	0.05	0.029
ENSG00000146833	TRIM4	Cells_EBV-transformed_lymphocytes	distal	-0.04	0.029
ENSG00000261186	LINC01238	Cells_EBV-transformed_lymphocytes	male	-0.07	0.029
ENSG00000159640	ACE	Adipose_Subcutaneous	male	-0.1	0.029
ENSG00000183018	SPNS2	Whole_Blood	female	0.25	0.029
ENSG00000272853	AC069544.1	Adipose_Visceral_Omentum	colon	0.13	0.029
ENSG00000147883	CDKN2B	Whole_Blood	proximal	-0.11	0.029
ENSG00000116133	DHCR24	Adipose_Visceral_Omentum	distal	-0.23	0.029
ENSG00000258515	AL355075.2	Adipose_Subcutaneous	rectal	0.06	0.029
ENSG00000265702	AC005821.1	Colon_Transverse	female	-0.36	0.029
ENSG00000244968	LIFR-AS1	Adipose_Visceral_Omentum	rectal	0.33	0.029
ENSG00000259048	AL392023.2	Adipose_Visceral_Omentum	distal	0.18	0.029
ENSG00000118579	MED28	Adipose_Visceral_Omentum	overall	-0.04	0.029
ENSG00000101745	ANKRD12	Adipose_Subcutaneous	proximal	0.22	0.029
ENSG00000066136	NFYC	Adipose_Visceral_Omentum	overall	-0.08	0.029
ENSG00000256229	ZNF486	Cells_EBV-transformed_lymphocytes	rectal	-0.09	0.029
ENSG00000123545	NDUFAF4	Whole_Blood	male	0.3	0.029
ENSG00000113552	GNPDA1	Colon_Sigmoid	male	-0.13	0.029
ENSG00000125618	PAX8	Whole_Blood	colon	-0.07	0.029
ENSG00000250571	GLI4	Whole_Blood	overall	0.09	0.029
ENSG00000270130	AC068790.7	Adipose_Subcutaneous	distal	0.21	0.029
ENSG00000140254	DUOXA1	Colon_Sigmoid	distal	0.24	0.029
ENSG00000198855	FICD	Adipose_Subcutaneous	distal	0.31	0.029
ENSG00000136108	CKAP2	Colon_Transverse	rectal	-0.04	0.029
ENSG00000143994	ABHD1	Adipose_Subcutaneous	rectal	0.17	0.029
ENSG00000175264	CHST1	Adipose_Visceral_Omentum	male	0.11	0.029
ENSG00000247556	OIP5-AS1	Colon_Sigmoid	proximal	-0.05	0.029
ENSG00000106628	POLD2	Adipose_Subcutaneous	distal	0.16	0.029
ENSG00000114544	SLC41A3	Adipose_Visceral_Omentum	female	0.04	0.029
ENSG00000066230	SLC9A3	Whole_Blood	overall	-0.02	0.029
ENSG00000245937	LINC01184	Adipose_Subcutaneous	distal	-0.05	0.029
ENSG00000236782	AL391650.1	Colon_Sigmoid	rectal	-0.15	0.029
ENSG00000187097	ENTPD5	Whole_Blood	colon	-0.12	0.029
ENSG00000261103	AC009063.3	Colon_Sigmoid	colon	-0.08	0.029
ENSG00000258366	RTEL1	Whole_Blood	proximal	-0.44	0.029
ENSG00000123416	TUBA1B	Adipose_Visceral_Omentum	rectal	0.8	0.029
ENSG00000106804	C5	Adipose_Subcutaneous	female	0.06	0.029
ENSG00000180539	C9orf139	Cells_EBV-transformed_lymphocytes	proximal	-0.12	0.029
ENSG00000174136	RGMB	Colon_Sigmoid	rectal	0.24	0.029
ENSG00000136274	NACAD	Adipose_Subcutaneous	female	0.1	0.029
ENSG00000125266	EFNB2	Adipose_Subcutaneous	distal	-0.16	0.0291
ENSG00000133247	KMT5C	Colon_Sigmoid	male	-0.21	0.0291
ENSG00000005810	MYCBP2	Colon_Transverse	overall	0.2	0.0291
ENSG00000129993	CBFA2T3	Colon_Sigmoid	female	0.19	0.0291
ENSG00000153574	RPIA	Cells_EBV-transformed_lymphocytes	proximal	0.42	0.0291
ENSG00000168496	FEN1	Adipose_Subcutaneous	distal	0.26	0.0291
ENSG00000241684	ADAMTS9-AS2	Adipose_Subcutaneous	female	-0.12	0.0291
ENSG00000224934	AL391684.1	Whole_Blood	female	0.14	0.0291
ENSG00000149380	P4HA3	Colon_Sigmoid	proximal	-0.12	0.0291
ENSG00000153214	TMEM87B	Colon_Transverse	rectal	-0.21	0.0291
ENSG00000182993	C12orf60	Colon_Sigmoid	male	0.07	0.0291
ENSG00000167394	ZNF668	Colon_Transverse	overall	-0.11	0.0291
ENSG00000025156	HSF2	Adipose_Visceral_Omentum	colon	-0.06	0.0291
ENSG00000164002	EXO5	Whole_Blood	colon	0.09	0.0291
ENSG00000145996	CDKAL1	Colon_Sigmoid	female	-0.44	0.0291
ENSG00000185551	NR2F2	Cells_EBV-transformed_lymphocytes	overall	0.04	0.0291
ENSG00000078674	PCM1	Adipose_Visceral_Omentum	proximal	-0.06	0.0291
ENSG00000165506	DNAAF2	Adipose_Subcutaneous	distal	-0.22	0.0291
ENSG00000013016	EHD3	Adipose_Visceral_Omentum	proximal	-0.12	0.0291
ENSG00000149084	HSD17B12	Whole_Blood	colon	-0.03	0.0291
ENSG00000104671	DCTN6	Colon_Transverse	colon	-0.46	0.0291
ENSG00000126522	ASL	Adipose_Visceral_Omentum	proximal	-0.15	0.0291
ENSG00000021488	SLC7A9	Whole_Blood	colon	-0.06	0.0291
ENSG00000181396	OGFOD3	Colon_Transverse	rectal	0.06	0.0291
ENSG00000224318	CHL1-AS2	Adipose_Subcutaneous	rectal	-0.07	0.0291
ENSG00000171847	FAM90A1	Adipose_Visceral_Omentum	distal	0.2	0.0291
ENSG00000105523	FAM83E	Colon_Transverse	colon	0.27	0.0291
ENSG00000278811	LINC00624	Adipose_Visceral_Omentum	proximal	-0.05	0.0291
ENSG00000171847	FAM90A1	Colon_Sigmoid	distal	0.12	0.0291
ENSG00000110060	PUS3	Whole_Blood	overall	-0.2	0.0291
ENSG00000167549	CORO6	Adipose_Visceral_Omentum	female	-0.28	0.0291
ENSG00000181450	ZNF678	Cells_EBV-transformed_lymphocytes	colon	-0.08	0.0291
ENSG00000121903	ZSCAN20	Colon_Sigmoid	rectal	0.17	0.0291
ENSG00000186188	FFAR4	Adipose_Visceral_Omentum	male	0.2	0.0291
ENSG00000066379	ZNRD1	Cells_EBV-transformed_lymphocytes	colon	-0.17	0.0291
ENSG00000176022	B3GALT6	Adipose_Visceral_Omentum	distal	-0.09	0.0291
ENSG00000213190	MLLT11	Whole_Blood	colon	-0.14	0.0291
ENSG00000101474	APMAP	Colon_Sigmoid	rectal	-0.18	0.0291
ENSG00000271553	AC018638.7	Whole_Blood	overall	0.04	0.0291
ENSG00000239282	CASTOR1	Adipose_Subcutaneous	female	0.17	0.0291
ENSG00000113273	ARSB	Adipose_Subcutaneous	distal	0.08	0.0291
ENSG00000274248	AJ011932.1	Colon_Sigmoid	overall	0.05	0.0291
ENSG00000066933	MYO9A	Adipose_Subcutaneous	female	-0.22	0.0291
ENSG00000109917	ZPR1	Colon_Transverse	colon	0.09	0.0291
ENSG00000188321	ZNF559	Adipose_Subcutaneous	proximal	-0.39	0.0291
ENSG00000272449	AL139246.5	Colon_Transverse	male	-0.37	0.0291
ENSG00000110717	NDUFS8	Adipose_Visceral_Omentum	colon	-0.08	0.0291
ENSG00000225194	LINC00092	Whole_Blood	overall	-0.25	0.0291
ENSG00000230148	HOXB-AS1	Colon_Transverse	colon	0.08	0.0291
ENSG00000137492	THAP12	Adipose_Subcutaneous	distal	0.14	0.0291
ENSG00000198535	C2CD4A	Colon_Transverse	colon	0.2	0.0291
ENSG00000141068	KSR1	Whole_Blood	colon	0.04	0.0291
ENSG00000144061	NPHP1	Colon_Transverse	distal	-0.12	0.0291
ENSG00000138768	USO1	Colon_Sigmoid	proximal	-0.24	0.0291
ENSG00000161021	MAML1	Adipose_Visceral_Omentum	overall	0.37	0.0291
ENSG00000255038	AP006287.2	Cells_EBV-transformed_lymphocytes	overall	-0.08	0.0291
ENSG00000227124	ZNF717	Whole_Blood	overall	0.3	0.0291
ENSG00000258561	AL359232.1	Colon_Sigmoid	female	0.45	0.0291
ENSG00000110911	SLC11A2	Cells_EBV-transformed_lymphocytes	distal	0.27	0.0291
ENSG00000052795	FNIP2	Whole_Blood	female	-0.32	0.0291
ENSG00000237813	AC002066.1	Adipose_Visceral_Omentum	overall	0.15	0.0291
ENSG00000257594	GALNT4	Whole_Blood	overall	-0.08	0.0291
ENSG00000089169	RPH3A	Whole_Blood	overall	0.03	0.0291
ENSG00000240875	LINC00886	Adipose_Visceral_Omentum	colon	-0.03	0.0291
ENSG00000105538	RASIP1	Colon_Transverse	proximal	0.13	0.0291
ENSG00000108433	GOSR2	Whole_Blood	female	-0.1	0.0291
ENSG00000101236	RNF24	Adipose_Subcutaneous	colon	0.07	0.0291
ENSG00000169499	PLEKHA2	Colon_Transverse	rectal	-0.08	0.0291
ENSG00000122679	RAMP3	Whole_Blood	female	0.1	0.0291
ENSG00000112079	STK38	Colon_Transverse	proximal	-0.23	0.0291
ENSG00000257093	DENND11	Whole_Blood	overall	-0.14	0.0291
ENSG00000272081	AC008972.2	Adipose_Subcutaneous	female	-0.11	0.0291
ENSG00000196152	ZNF79	Adipose_Visceral_Omentum	rectal	-0.06	0.0291
ENSG00000226476	LINC01748	Colon_Transverse	rectal	-0.18	0.0291
ENSG00000123609	NMI	Colon_Sigmoid	distal	0.12	0.0291
ENSG00000143314	MRPL24	Cells_EBV-transformed_lymphocytes	overall	0.1	0.0291
ENSG00000144868	TMEM108	Adipose_Visceral_Omentum	proximal	0.27	0.0292
ENSG00000125447	GGA3	Adipose_Subcutaneous	male	-0.1	0.0292
ENSG00000140365	COMMD4	Adipose_Visceral_Omentum	rectal	-0.36	0.0292
ENSG00000243491	AC082651.3	Colon_Transverse	proximal	0.35	0.0292
ENSG00000188786	MTF1	Colon_Transverse	colon	0.11	0.0292
ENSG00000225706	PTPRD-AS1	Colon_Transverse	overall	-0.02	0.0292
ENSG00000204291	COL15A1	Adipose_Visceral_Omentum	overall	0.07	0.0292
ENSG00000114554	PLXNA1	Cells_EBV-transformed_lymphocytes	rectal	0.23	0.0292
ENSG00000185100	ADSSL1	Adipose_Subcutaneous	female	0.07	0.0292
ENSG00000148153	INIP	Cells_EBV-transformed_lymphocytes	colon	-0.07	0.0292
ENSG00000149591	TAGLN	Colon_Sigmoid	distal	1.03	0.0292
ENSG00000143756	FBXO28	Whole_Blood	distal	-0.1	0.0292
ENSG00000113263	ITK	Colon_Transverse	overall	-0.26	0.0292
ENSG00000099954	CECR2	Colon_Transverse	overall	-0.08	0.0292
ENSG00000101236	RNF24	Adipose_Subcutaneous	distal	0.09	0.0292
ENSG00000239961	LILRA4	Colon_Sigmoid	proximal	-0.22	0.0292
ENSG00000173261	PLAC8L1	Cells_EBV-transformed_lymphocytes	female	0.22	0.0292
ENSG00000109047	RCVRN	Adipose_Visceral_Omentum	overall	-0.03	0.0292
ENSG00000164096	C4orf3	Adipose_Subcutaneous	rectal	0.21	0.0292
ENSG00000165832	TRUB1	Adipose_Subcutaneous	proximal	0.08	0.0292
ENSG00000165983	PTER	Colon_Sigmoid	overall	-0.04	0.0292
ENSG00000233351	AL356124.2	Adipose_Subcutaneous	distal	-0.22	0.0292
ENSG00000152778	IFIT5	Cells_EBV-transformed_lymphocytes	rectal	0.06	0.0292
ENSG00000231519	AC007285.2	Cells_EBV-transformed_lymphocytes	colon	0.08	0.0292
ENSG00000189134	NKAPL	Adipose_Visceral_Omentum	colon	-0.33	0.0292
ENSG00000072694	FCGR2B	Whole_Blood	distal	-0.22	0.0292
ENSG00000082068	WDR70	Adipose_Subcutaneous	colon	-0.13	0.0292
ENSG00000134283	PPHLN1	Whole_Blood	colon	0.07	0.0292
ENSG00000198754	OXCT2	Whole_Blood	colon	-0.33	0.0292
ENSG00000162882	HAAO	Cells_EBV-transformed_lymphocytes	male	-0.06	0.0292
ENSG00000099330	OCEL1	Colon_Sigmoid	colon	-0.04	0.0292
ENSG00000196683	TOMM7	Cells_EBV-transformed_lymphocytes	proximal	0.06	0.0292
ENSG00000246089	AC016065.1	Cells_EBV-transformed_lymphocytes	proximal	0.56	0.0292
ENSG00000138138	ATAD1	Adipose_Visceral_Omentum	colon	0.18	0.0292
ENSG00000261455	LINC01003	Colon_Sigmoid	male	0.04	0.0292
ENSG00000076650	GPATCH1	Adipose_Subcutaneous	proximal	-0.13	0.0292
ENSG00000164674	SYTL3	Colon_Transverse	overall	0.43	0.0292
ENSG00000232850	AL590708.1	Colon_Transverse	female	-0.42	0.0292
ENSG00000204256	BRD2	Adipose_Subcutaneous	colon	0.7	0.0292
ENSG00000182230	FAM153B	Colon_Sigmoid	rectal	-0.35	0.0292
ENSG00000229043	AC091729.3	Adipose_Subcutaneous	rectal	-0.04	0.0292
ENSG00000197728	RPS26	Adipose_Visceral_Omentum	distal	-0.03	0.0292
ENSG00000234141	AC006042.4	Adipose_Subcutaneous	rectal	0.1	0.0292
ENSG00000072110	ACTN1	Whole_Blood	distal	-0.3	0.0292
ENSG00000267198	AC091132.4	Whole_Blood	female	-0.29	0.0292
ENSG00000087302	RTRAF	Adipose_Visceral_Omentum	male	0.41	0.0292
ENSG00000138496	PARP9	Whole_Blood	overall	0.09	0.0292
ENSG00000249348	UGDH-AS1	Colon_Sigmoid	overall	0.14	0.0292
ENSG00000259430	CERS3-AS1	Colon_Sigmoid	distal	-0.06	0.0292
ENSG00000138172	CALHM2	Colon_Sigmoid	male	0.22	0.0292
ENSG00000267321	SNHG30	Whole_Blood	overall	0.64	0.0292
ENSG00000204344	STK19	Cells_EBV-transformed_lymphocytes	male	-0.83	0.0292
ENSG00000162627	SNX7	Adipose_Visceral_Omentum	proximal	0.17	0.0292
ENSG00000144152	FBLN7	Adipose_Visceral_Omentum	overall	0.07	0.0292
ENSG00000163608	NEPRO	Colon_Transverse	rectal	-0.11	0.0292
ENSG00000164889	SLC4A2	Colon_Transverse	distal	-0.24	0.0292
ENSG00000116128	BCL9	Adipose_Subcutaneous	overall	-0.43	0.0292
ENSG00000181722	ZBTB20	Adipose_Subcutaneous	male	-0.4	0.0292
ENSG00000173917	HOXB2	Adipose_Visceral_Omentum	colon	0.06	0.0292
ENSG00000130638	ATXN10	Cells_EBV-transformed_lymphocytes	rectal	-0.45	0.0292
ENSG00000171793	CTPS1	Whole_Blood	male	-0.07	0.0292
ENSG00000055070	SZRD1	Adipose_Visceral_Omentum	colon	-0.28	0.0292
ENSG00000114650	SCAP	Whole_Blood	distal	-0.13	0.0292
ENSG00000089094	KDM2B	Adipose_Visceral_Omentum	proximal	0.28	0.0292
ENSG00000114554	PLXNA1	Adipose_Visceral_Omentum	proximal	0.12	0.0292
ENSG00000178074	C2orf69	Colon_Sigmoid	female	1.16	0.0292
ENSG00000245937	LINC01184	Adipose_Visceral_Omentum	male	-0.04	0.0292
ENSG00000119402	FBXW2	Colon_Sigmoid	colon	-0.22	0.0292
ENSG00000116785	CFHR3	Colon_Sigmoid	colon	0.06	0.0292
ENSG00000118276	B4GALT6	Colon_Sigmoid	male	-0.12	0.0292
ENSG00000277246	AL157762.1	Cells_EBV-transformed_lymphocytes	female	4.86	0.0292
ENSG00000149657	LSM14B	Colon_Sigmoid	overall	0.3	0.0293
ENSG00000260997	AC004847.1	Colon_Transverse	male	-0.1	0.0293
ENSG00000167261	DPEP2	Whole_Blood	proximal	0.19	0.0293
ENSG00000153246	PLA2R1	Adipose_Visceral_Omentum	colon	-0.07	0.0293
ENSG00000248098	BCKDHA	Adipose_Visceral_Omentum	colon	0.07	0.0293
ENSG00000270661	Z99289.2	Adipose_Subcutaneous	proximal	0.29	0.0293
ENSG00000129173	E2F8	Adipose_Visceral_Omentum	colon	-0.24	0.0293
ENSG00000246889	AP000487.1	Whole_Blood	female	0.2	0.0293
ENSG00000136156	ITM2B	Adipose_Visceral_Omentum	male	0.12	0.0293
ENSG00000186469	GNG2	Adipose_Subcutaneous	rectal	-0.45	0.0293
ENSG00000171903	CYP4F11	Adipose_Visceral_Omentum	overall	-0.03	0.0293
ENSG00000101079	NDRG3	Adipose_Subcutaneous	rectal	-0.14	0.0293
ENSG00000271967	AL583856.2	Colon_Sigmoid	colon	-0.07	0.0293
ENSG00000198912	C1orf174	Adipose_Subcutaneous	male	0.03	0.0293
ENSG00000177710	SLC35G5	Whole_Blood	colon	0.09	0.0293
ENSG00000162736	NCSTN	Colon_Sigmoid	distal	-0.92	0.0293
ENSG00000269924	AC024451.4	Adipose_Visceral_Omentum	proximal	-0.5	0.0293
ENSG00000132330	SCLY	Adipose_Subcutaneous	distal	0.13	0.0293
ENSG00000067141	NEO1	Colon_Sigmoid	overall	0.17	0.0293
ENSG00000110395	CBL	Adipose_Subcutaneous	colon	0.06	0.0293
ENSG00000229953	AL590666.2	Colon_Transverse	rectal	0.22	0.0293
ENSG00000215595	C20orf202	Whole_Blood	colon	-0.22	0.0293
ENSG00000120694	HSPH1	Whole_Blood	female	0.3	0.0293
ENSG00000100266	PACSIN2	Whole_Blood	overall	-0.04	0.0293
ENSG00000108797	CNTNAP1	Colon_Sigmoid	distal	0.07	0.0293
ENSG00000167770	OTUB1	Colon_Sigmoid	overall	-0.43	0.0293
ENSG00000213977	TAX1BP3	Adipose_Subcutaneous	colon	0.09	0.0293
ENSG00000155066	PROM2	Adipose_Subcutaneous	rectal	0.13	0.0293
ENSG00000250091	DNAH10OS	Adipose_Visceral_Omentum	male	-0.08	0.0293
ENSG00000126461	SCAF1	Adipose_Visceral_Omentum	proximal	0.24	0.0293
ENSG00000131437	KIF3A	Whole_Blood	distal	0.12	0.0293
ENSG00000174586	ZNF497	Adipose_Subcutaneous	rectal	-0.07	0.0293
ENSG00000185668	POU3F1	Colon_Transverse	proximal	-0.25	0.0293
ENSG00000152778	IFIT5	Adipose_Subcutaneous	rectal	0.05	0.0293
ENSG00000261786	AC006058.1	Adipose_Subcutaneous	proximal	0.14	0.0293
ENSG00000110108	TMEM109	Adipose_Subcutaneous	rectal	0.29	0.0293
ENSG00000141384	TAF4B	Colon_Transverse	proximal	-0.21	0.0293
ENSG00000261438	AL157394.1	Adipose_Subcutaneous	female	-0.18	0.0293
ENSG00000159210	SNF8	Colon_Sigmoid	female	-0.12	0.0293
ENSG00000125966	MMP24	Colon_Transverse	rectal	0.15	0.0293
ENSG00000061656	SPAG4	Adipose_Visceral_Omentum	overall	-0.16	0.0293
ENSG00000134198	TSPAN2	Whole_Blood	overall	-0.23	0.0293
ENSG00000227848	SUCLA2-AS1	Colon_Transverse	overall	-0.35	0.0293
ENSG00000162073	PAQR4	Adipose_Subcutaneous	male	0.15	0.0293
ENSG00000172954	LCLAT1	Whole_Blood	male	-0.06	0.0293
ENSG00000272449	AL139246.5	Colon_Transverse	distal	-0.41	0.0293
ENSG00000149657	LSM14B	Colon_Transverse	overall	0.09	0.0293
ENSG00000160716	CHRNB2	Whole_Blood	male	0.12	0.0293
ENSG00000267313	AC021504.1	Colon_Sigmoid	proximal	-0.12	0.0293
ENSG00000129292	PHF20L1	Adipose_Subcutaneous	female	-0.11	0.0293
ENSG00000176597	B3GNT5	Colon_Transverse	distal	0.23	0.0293
ENSG00000179242	CDH4	Adipose_Subcutaneous	rectal	-0.12	0.0293
ENSG00000204084	INPP5B	Cells_EBV-transformed_lymphocytes	rectal	0.05	0.0293
ENSG00000141552	ANAPC11	Colon_Transverse	proximal	1.17	0.0293
ENSG00000206053	JPT2	Adipose_Subcutaneous	overall	-0.3	0.0293
ENSG00000100294	MCAT	Adipose_Visceral_Omentum	proximal	0.19	0.0293
ENSG00000262777	AC032044.1	Adipose_Subcutaneous	overall	-8.48	0.0293
ENSG00000164896	FASTK	Adipose_Visceral_Omentum	female	0.11	0.0293
ENSG00000142544	CTU1	Cells_EBV-transformed_lymphocytes	proximal	0.12	0.0293
ENSG00000183955	KMT5A	Whole_Blood	proximal	-0.22	0.0293
ENSG00000104870	FCGRT	Adipose_Visceral_Omentum	proximal	-0.26	0.0293
ENSG00000170421	KRT8	Colon_Sigmoid	overall	-0.1	0.0293
ENSG00000159314	ARHGAP27	Cells_EBV-transformed_lymphocytes	proximal	0.07	0.0293
ENSG00000167550	RHEBL1	Adipose_Subcutaneous	overall	-0.26	0.0294
ENSG00000189362	NEMP2	Cells_EBV-transformed_lymphocytes	distal	-0.05	0.0294
ENSG00000254636	ARMS2	Adipose_Visceral_Omentum	female	0.07	0.0294
ENSG00000162676	GFI1	Colon_Transverse	male	-0.34	0.0294
ENSG00000180891	CUEDC1	Whole_Blood	female	0.14	0.0294
ENSG00000025156	HSF2	Colon_Transverse	colon	-0.06	0.0294
ENSG00000271976	AC012467.2	Colon_Sigmoid	colon	0.12	0.0294
ENSG00000143436	MRPL9	Colon_Sigmoid	overall	0.15	0.0294
ENSG00000204267	TAP2	Colon_Transverse	colon	0.28	0.0294
ENSG00000155393	HEATR3	Colon_Transverse	rectal	0.04	0.0294
ENSG00000254604	AP002336.2	Colon_Sigmoid	female	-0.35	0.0294
ENSG00000225190	PLEKHM1	Colon_Sigmoid	female	-0.18	0.0294
ENSG00000180875	GREM2	Adipose_Subcutaneous	proximal	0.3	0.0294
ENSG00000105695	MAG	Colon_Transverse	colon	0.03	0.0294
ENSG00000274765	AC018926.1	Whole_Blood	proximal	-0.31	0.0294
ENSG00000186470	BTN3A2	Colon_Sigmoid	proximal	-0.03	0.0294
ENSG00000272823	AL445423.1	Colon_Sigmoid	distal	-0.05	0.0294
ENSG00000170577	SIX2	Adipose_Subcutaneous	proximal	-0.8	0.0294
ENSG00000126581	BECN1	Adipose_Visceral_Omentum	overall	0.07	0.0294
ENSG00000262147	AC124283.2	Cells_EBV-transformed_lymphocytes	overall	-0.32	0.0294
ENSG00000269054	AC012313.6	Colon_Transverse	proximal	0.75	0.0294
ENSG00000196345	ZKSCAN7	Adipose_Visceral_Omentum	colon	0.23	0.0294
ENSG00000117791	MARC2	Cells_EBV-transformed_lymphocytes	proximal	-0.21	0.0294
ENSG00000130475	FCHO1	Whole_Blood	male	0.04	0.0294
ENSG00000177034	MTX3	Adipose_Subcutaneous	overall	0.06	0.0294
ENSG00000113719	ERGIC1	Adipose_Visceral_Omentum	colon	0.09	0.0294
ENSG00000126001	CEP250	Adipose_Visceral_Omentum	proximal	0.43	0.0294
ENSG00000015532	XYLT2	Adipose_Visceral_Omentum	rectal	0.12	0.0294
ENSG00000204978	ERICH4	Adipose_Visceral_Omentum	distal	0.12	0.0294
ENSG00000261118	AC092123.1	Whole_Blood	distal	-0.15	0.0294
ENSG00000270547	LINC01235	Colon_Sigmoid	overall	-0.05	0.0294
ENSG00000160972	PPP1R16A	Whole_Blood	female	0.04	0.0294
ENSG00000091536	MYO15A	Cells_EBV-transformed_lymphocytes	rectal	0.12	0.0294
ENSG00000276517	AL133243.3	Adipose_Visceral_Omentum	distal	0.19	0.0294
ENSG00000141499	WRAP53	Colon_Sigmoid	male	-0.26	0.0294
ENSG00000106367	AP1S1	Adipose_Subcutaneous	overall	-0.07	0.0294
ENSG00000141750	STAC2	Adipose_Subcutaneous	overall	0.14	0.0294
ENSG00000092203	TOX4	Colon_Transverse	proximal	0.08	0.0294
ENSG00000078674	PCM1	Adipose_Subcutaneous	proximal	-0.07	0.0294
ENSG00000196196	HRCT1	Colon_Transverse	proximal	-0.06	0.0294
ENSG00000213213	CCDC183	Adipose_Visceral_Omentum	female	0.15	0.0294
ENSG00000233608	TWIST2	Colon_Sigmoid	distal	0.15	0.0294
ENSG00000149646	CNBD2	Adipose_Subcutaneous	male	0.31	0.0294
ENSG00000262814	MRPL12	Colon_Transverse	male	0.2	0.0294
ENSG00000276234	TADA2A	Cells_EBV-transformed_lymphocytes	distal	0.06	0.0294
ENSG00000136878	USP20	Cells_EBV-transformed_lymphocytes	colon	0.88	0.0294
ENSG00000124279	FASTKD3	Cells_EBV-transformed_lymphocytes	rectal	0.91	0.0294
ENSG00000258365	AC073655.2	Colon_Transverse	distal	-0.08	0.0294
ENSG00000229124	VIM-AS1	Colon_Transverse	colon	-0.11	0.0294
ENSG00000112530	PACRG	Adipose_Visceral_Omentum	proximal	-0.08	0.0294
ENSG00000087510	TFAP2C	Colon_Transverse	colon	-0.15	0.0294
ENSG00000112530	PACRG	Colon_Transverse	proximal	-0.08	0.0294
ENSG00000177337	DLGAP1-AS1	Adipose_Visceral_Omentum	rectal	0.07	0.0294
ENSG00000205978	NYNRIN	Colon_Sigmoid	rectal	0.11	0.0294
ENSG00000170525	PFKFB3	Cells_EBV-transformed_lymphocytes	overall	0.09	0.0294
ENSG00000111666	CHPT1	Whole_Blood	male	-0.05	0.0294
ENSG00000100170	SLC5A1	Colon_Sigmoid	distal	0.09	0.0294
ENSG00000153113	CAST	Colon_Sigmoid	distal	-0.04	0.0294
ENSG00000109846	CRYAB	Colon_Sigmoid	male	-0.13	0.0294
ENSG00000270806	C17orf50	Adipose_Visceral_Omentum	distal	-0.38	0.0294
ENSG00000237595	LINC01275	Adipose_Subcutaneous	female	-0.09	0.0294
ENSG00000118579	MED28	Colon_Transverse	overall	-0.04	0.0294
ENSG00000129103	SUMF2	Adipose_Visceral_Omentum	distal	0.06	0.0294
ENSG00000197763	TXNRD3	Colon_Sigmoid	overall	0.11	0.0294
ENSG00000111321	LTBR	Whole_Blood	overall	0.04	0.0294
ENSG00000184925	LCN12	Adipose_Visceral_Omentum	female	-0.08	0.0294
ENSG00000272375	AC026979.3	Adipose_Visceral_Omentum	female	0.33	0.0294
ENSG00000272375	AC026979.3	Cells_EBV-transformed_lymphocytes	female	0.27	0.0294
ENSG00000268218	AC137932.3	Adipose_Subcutaneous	overall	-0.16	0.0295
ENSG00000267383	AC011447.3	Colon_Transverse	proximal	-0.13	0.0295
ENSG00000152620	NADK2	Cells_EBV-transformed_lymphocytes	male	-0.11	0.0295
ENSG00000171169	NAIF1	Adipose_Visceral_Omentum	overall	-0.15	0.0295
ENSG00000110274	CEP164	Adipose_Visceral_Omentum	proximal	0.1	0.0295
ENSG00000135535	CD164	Whole_Blood	distal	0.08	0.0295
ENSG00000100023	PPIL2	Colon_Sigmoid	colon	0.05	0.0295
ENSG00000267313	AC021504.1	Adipose_Visceral_Omentum	proximal	-0.12	0.0295
ENSG00000132256	TRIM5	Colon_Sigmoid	colon	-0.11	0.0295
ENSG00000025156	HSF2	Whole_Blood	colon	-0.04	0.0295
ENSG00000054523	KIF1B	Adipose_Subcutaneous	female	0.11	0.0295
ENSG00000273796	BX322562.1	Adipose_Subcutaneous	distal	-0.12	0.0295
ENSG00000188322	SBK1	Colon_Sigmoid	proximal	-0.7	0.0295
ENSG00000125637	PSD4	Colon_Transverse	rectal	-0.05	0.0295
ENSG00000265943	AC090912.1	Cells_EBV-transformed_lymphocytes	distal	-0.2	0.0295
ENSG00000273013	AC117490.2	Colon_Sigmoid	distal	0.2	0.0295
ENSG00000100949	RABGGTA	Whole_Blood	distal	0.21	0.0295
ENSG00000268049	AC012313.2	Colon_Transverse	distal	-0.22	0.0295
ENSG00000068724	TTC7A	Adipose_Visceral_Omentum	distal	0.36	0.0295
ENSG00000168016	TRANK1	Adipose_Subcutaneous	proximal	-0.19	0.0295
ENSG00000214530	STARD10	Colon_Transverse	colon	0.06	0.0295
ENSG00000204348	DXO	Colon_Transverse	rectal	-0.09	0.0295
ENSG00000230319	AL022476.1	Adipose_Subcutaneous	female	-0.2	0.0295
ENSG00000099817	POLR2E	Adipose_Visceral_Omentum	proximal	-0.07	0.0295
ENSG00000161016	RPL8	Adipose_Subcutaneous	rectal	-0.05	0.0295
ENSG00000239920	AC104389.5	Cells_EBV-transformed_lymphocytes	male	-0.04	0.0295
ENSG00000163946	TASOR	Adipose_Visceral_Omentum	colon	-0.13	0.0295
ENSG00000126456	IRF3	Colon_Sigmoid	colon	0.09	0.0295
ENSG00000108094	CUL2	Cells_EBV-transformed_lymphocytes	distal	-0.19	0.0295
ENSG00000225190	PLEKHM1	Colon_Transverse	female	-0.19	0.0295
ENSG00000259536	AC091045.1	Adipose_Subcutaneous	colon	-0.18	0.0295
ENSG00000167995	BEST1	Colon_Sigmoid	overall	-0.08	0.0295
ENSG00000136856	SLC2A8	Adipose_Subcutaneous	colon	0.04	0.0295
ENSG00000271579	AC078880.3	Adipose_Subcutaneous	male	-0.1	0.0295
ENSG00000230487	PSMG3-AS1	Adipose_Subcutaneous	proximal	-0.06	0.0295
ENSG00000171159	C9orf16	Colon_Transverse	male	0.25	0.0295
ENSG00000150477	KIAA1328	Colon_Sigmoid	overall	0.15	0.0295
ENSG00000167107	ACSF2	Whole_Blood	proximal	0.1	0.0295
ENSG00000073146	MOV10L1	Colon_Transverse	distal	0.09	0.0295
ENSG00000241644	INMT	Colon_Sigmoid	colon	0.09	0.0295
ENSG00000156042	CFAP70	Colon_Transverse	distal	0.06	0.0295
ENSG00000115307	AUP1	Colon_Transverse	overall	-0.07	0.0295
ENSG00000124275	MTRR	Colon_Sigmoid	proximal	0.08	0.0295
ENSG00000130479	MAP1S	Adipose_Visceral_Omentum	distal	0.16	0.0295
ENSG00000172057	ORMDL3	Cells_EBV-transformed_lymphocytes	female	0.08	0.0295
ENSG00000205622	AP001042.1	Adipose_Visceral_Omentum	rectal	0.26	0.0295
ENSG00000109756	RAPGEF2	Whole_Blood	overall	0.1	0.0295
ENSG00000234327	AC012146.1	Colon_Sigmoid	distal	0.08	0.0295
ENSG00000105854	PON2	Colon_Transverse	rectal	-0.07	0.0295
ENSG00000267750	RUNDC3A-AS1	Colon_Transverse	colon	-0.12	0.0295
ENSG00000117640	MTFR1L	Adipose_Subcutaneous	female	0.1	0.0295
ENSG00000183549	ACSM5	Whole_Blood	rectal	-0.13	0.0295
ENSG00000166278	C2	Adipose_Subcutaneous	distal	0.5	0.0295
ENSG00000177669	MBOAT4	Adipose_Visceral_Omentum	male	0.15	0.0295
ENSG00000106077	ABHD11	Adipose_Subcutaneous	female	0.09	0.0295
ENSG00000160188	RSPH1	Cells_EBV-transformed_lymphocytes	colon	-0.04	0.0295
ENSG00000198542	ITGBL1	Adipose_Visceral_Omentum	female	0.19	0.0295
ENSG00000137841	PLCB2	Adipose_Visceral_Omentum	colon	-0.11	0.0295
ENSG00000256897	AC018410.2	Colon_Sigmoid	male	0.64	0.0295
ENSG00000134531	EMP1	Adipose_Subcutaneous	male	0.14	0.0295
ENSG00000280374	AC019080.6	Whole_Blood	male	0.08	0.0295
ENSG00000140374	ETFA	Cells_EBV-transformed_lymphocytes	distal	-0.06	0.0295
ENSG00000230487	PSMG3-AS1	Colon_Transverse	colon	-0.05	0.0295
ENSG00000140459	CYP11A1	Adipose_Subcutaneous	female	-0.11	0.0295
ENSG00000274447	AC005790.1	Adipose_Visceral_Omentum	overall	0.25	0.0295
ENSG00000109047	RCVRN	Colon_Sigmoid	overall	-0.03	0.0295
ENSG00000174171	AC020659.1	Whole_Blood	colon	-0.1	0.0295
ENSG00000089177	KIF16B	Colon_Transverse	proximal	0.08	0.0295
ENSG00000163125	RPRD2	Adipose_Subcutaneous	male	0.09	0.0295
ENSG00000205277	MUC12	Cells_EBV-transformed_lymphocytes	proximal	-0.57	0.0295
ENSG00000141574	SECTM1	Whole_Blood	colon	-0.23	0.0295
ENSG00000170775	GPR37	Colon_Sigmoid	distal	0.35	0.0295
ENSG00000124813	RUNX2	Cells_EBV-transformed_lymphocytes	overall	0.24	0.0295
ENSG00000229124	VIM-AS1	Whole_Blood	colon	-0.15	0.0296
ENSG00000267892	AC022144.1	Colon_Transverse	proximal	-0.14	0.0296
ENSG00000233695	GAS6-AS1	Adipose_Visceral_Omentum	proximal	0.07	0.0296
ENSG00000173372	C1QA	Whole_Blood	female	0.88	0.0296
ENSG00000127366	TAS2R5	Colon_Transverse	female	-0.18	0.0296
ENSG00000130479	MAP1S	Adipose_Subcutaneous	distal	0.15	0.0296
ENSG00000165060	FXN	Adipose_Visceral_Omentum	male	-0.25	0.0296
ENSG00000134516	DOCK2	Colon_Transverse	proximal	-0.17	0.0296
ENSG00000178665	ZNF713	Cells_EBV-transformed_lymphocytes	colon	0.06	0.0296
ENSG00000085998	POMGNT1	Cells_EBV-transformed_lymphocytes	male	0.12	0.0296
ENSG00000186448	ZNF197	Adipose_Visceral_Omentum	proximal	0.07	0.0296
ENSG00000267765	AC100793.3	Cells_EBV-transformed_lymphocytes	male	0.47	0.0296
ENSG00000267765	AC100793.3	Colon_Transverse	male	0.62	0.0296
ENSG00000162396	PARS2	Whole_Blood	proximal	0.13	0.0296
ENSG00000173267	SNCG	Adipose_Visceral_Omentum	overall	-0.1	0.0296
ENSG00000179902	C1orf194	Whole_Blood	colon	0.05	0.0296
ENSG00000115816	CEBPZ	Colon_Sigmoid	female	0.05	0.0296
ENSG00000255320	AP000759.1	Colon_Sigmoid	distal	0.06	0.0296
ENSG00000257605	AC073611.1	Adipose_Subcutaneous	rectal	-0.23	0.0296
ENSG00000131849	ZNF132	Cells_EBV-transformed_lymphocytes	colon	-0.05	0.0296
ENSG00000148450	MSRB2	Adipose_Visceral_Omentum	distal	0.73	0.0296
ENSG00000162148	PPP1R32	Colon_Sigmoid	overall	0.44	0.0296
ENSG00000136699	SMPD4	Adipose_Subcutaneous	female	0.13	0.0296
ENSG00000132702	HAPLN2	Adipose_Subcutaneous	female	-0.43	0.0296
ENSG00000258414	AL121790.1	Colon_Transverse	distal	0.26	0.0296
ENSG00000234211	AL451067.1	Whole_Blood	colon	-0.13	0.0296
ENSG00000254810	AP001189.3	Adipose_Subcutaneous	distal	-0.12	0.0296
ENSG00000137074	APTX	Cells_EBV-transformed_lymphocytes	proximal	0.08	0.0296
ENSG00000249685	AC079921.2	Adipose_Subcutaneous	overall	-0.05	0.0296
ENSG00000127586	CHTF18	Whole_Blood	colon	-0.14	0.0296
ENSG00000171914	TLN2	Adipose_Subcutaneous	colon	0.19	0.0296
ENSG00000239704	CDRT4	Cells_EBV-transformed_lymphocytes	distal	0.12	0.0296
ENSG00000181027	FKRP	Colon_Transverse	male	-0.17	0.0296
ENSG00000260807	AC009041.2	Adipose_Visceral_Omentum	colon	-0.08	0.0296
ENSG00000180914	OXTR	Colon_Transverse	colon	-0.43	0.0296
ENSG00000127472	PLA2G5	Adipose_Visceral_Omentum	rectal	0.25	0.0296
ENSG00000101335	MYL9	Adipose_Subcutaneous	overall	-0.99	0.0296
ENSG00000132849	PATJ	Colon_Transverse	rectal	0.16	0.0296
ENSG00000173548	SNX33	Whole_Blood	overall	0.14	0.0296
ENSG00000258017	AC011603.2	Adipose_Subcutaneous	distal	0.07	0.0296
ENSG00000183020	AP2A2	Adipose_Subcutaneous	male	0.2	0.0296
ENSG00000226979	LTA	Adipose_Visceral_Omentum	female	-0.22	0.0296
ENSG00000249601	LINC01187	Whole_Blood	distal	0.07	0.0296
ENSG00000270659	AC079610.1	Colon_Sigmoid	rectal	-0.11	0.0296
ENSG00000238078	LINC01352	Colon_Sigmoid	overall	-0.03	0.0296
ENSG00000143162	CREG1	Colon_Transverse	colon	-0.07	0.0296
ENSG00000110446	SLC15A3	Whole_Blood	rectal	-0.23	0.0296
ENSG00000130560	UBAC1	Colon_Sigmoid	distal	0.07	0.0296
ENSG00000184860	SDR42E1	Whole_Blood	colon	-0.16	0.0296
ENSG00000176393	RNPEP	Cells_EBV-transformed_lymphocytes	proximal	-0.06	0.0296
ENSG00000130881	LRP3	Adipose_Subcutaneous	male	-0.17	0.0296
ENSG00000065320	NTN1	Colon_Sigmoid	colon	0.09	0.0296
ENSG00000245261	AL133375.1	Cells_EBV-transformed_lymphocytes	colon	0.12	0.0296
ENSG00000122435	TRMT13	Colon_Transverse	distal	-0.3	0.0296
ENSG00000242485	MRPL20	Adipose_Subcutaneous	male	-0.06	0.0296
ENSG00000109047	RCVRN	Adipose_Visceral_Omentum	colon	-0.04	0.0296
ENSG00000171552	BCL2L1	Adipose_Subcutaneous	female	0.4	0.0296
ENSG00000168496	FEN1	Adipose_Visceral_Omentum	proximal	0.67	0.0296
ENSG00000166140	ZFYVE19	Whole_Blood	overall	0.04	0.0296
ENSG00000163041	H3F3A	Adipose_Subcutaneous	colon	0.03	0.0296
ENSG00000058729	RIOK2	Colon_Transverse	male	0.29	0.0296
ENSG00000161180	CCDC116	Adipose_Visceral_Omentum	proximal	0.06	0.0296
ENSG00000111252	SH2B3	Whole_Blood	female	-0.27	0.0296
ENSG00000230479	AP000695.1	Adipose_Visceral_Omentum	male	-0.13	0.0296
ENSG00000170791	CHCHD7	Colon_Sigmoid	colon	0.27	0.0296
ENSG00000225889	AC012368.1	Adipose_Subcutaneous	proximal	0.07	0.0296
ENSG00000236144	TMEM147-AS1	Whole_Blood	colon	-0.09	0.0296
ENSG00000162994	CLHC1	Adipose_Subcutaneous	overall	-0.02	0.0296
ENSG00000138496	PARP9	Colon_Transverse	proximal	0.16	0.0296
ENSG00000261390	MAFTRR	Adipose_Subcutaneous	proximal	0.04	0.0296
ENSG00000133422	MORC2	Colon_Transverse	male	-0.17	0.0296
ENSG00000136436	CALCOCO2	Colon_Transverse	rectal	0.09	0.0296
ENSG00000227683	AL358394.1	Colon_Transverse	rectal	0.15	0.0296
ENSG00000269473	AC012313.8	Colon_Transverse	rectal	0.1	0.0297
ENSG00000170439	METTL7B	Cells_EBV-transformed_lymphocytes	male	-0.05	0.0297
ENSG00000141956	PRDM15	Colon_Transverse	overall	0.06	0.0297
ENSG00000183423	LRIT3	Colon_Sigmoid	overall	-0.07	0.0297
ENSG00000243317	STMP1	Whole_Blood	female	0.11	0.0297
ENSG00000273399	AL159169.3	Colon_Sigmoid	colon	0.6	0.0297
ENSG00000113460	BRIX1	Cells_EBV-transformed_lymphocytes	colon	0.09	0.0297
ENSG00000175387	SMAD2	Colon_Sigmoid	colon	0.09	0.0297
ENSG00000117280	RAB29	Whole_Blood	rectal	-0.05	0.0297
ENSG00000260911	AC135050.3	Whole_Blood	proximal	0.05	0.0297
ENSG00000228925	AC016722.2	Cells_EBV-transformed_lymphocytes	overall	-0.11	0.0297
ENSG00000000971	CFH	Adipose_Subcutaneous	overall	0.08	0.0297
ENSG00000261783	AC009054.2	Colon_Sigmoid	proximal	0.04	0.0297
ENSG00000149798	CDC42EP2	Cells_EBV-transformed_lymphocytes	distal	-0.37	0.0297
ENSG00000112282	MED23	Colon_Transverse	overall	-0.27	0.0297
ENSG00000105849	TWISTNB	Adipose_Visceral_Omentum	distal	0.12	0.0297
ENSG00000223923	AC010136.1	Colon_Transverse	female	-0.41	0.0297
ENSG00000165912	PACSIN3	Colon_Sigmoid	overall	0.04	0.0297
ENSG00000070061	ELP1	Cells_EBV-transformed_lymphocytes	female	-0.13	0.0297
ENSG00000168005	SPINDOC	Whole_Blood	colon	0.16	0.0297
ENSG00000124226	RNF114	Adipose_Subcutaneous	distal	0.08	0.0297
ENSG00000260613	Z98885.2	Adipose_Subcutaneous	proximal	-0.14	0.0297
ENSG00000170075	GPR37L1	Whole_Blood	male	0.26	0.0297
ENSG00000112137	PHACTR1	Adipose_Visceral_Omentum	rectal	-0.15	0.0297
ENSG00000188677	PARVB	Colon_Sigmoid	overall	0.05	0.0297
ENSG00000187824	TMEM220	Adipose_Visceral_Omentum	overall	-0.04	0.0297
ENSG00000101138	CSTF1	Adipose_Subcutaneous	male	0.18	0.0297
ENSG00000231613	AC099568.1	Colon_Sigmoid	proximal	-0.05	0.0297
ENSG00000237595	LINC01275	Colon_Transverse	female	-0.1	0.0297
ENSG00000185187	SIGIRR	Colon_Sigmoid	distal	0.05	0.0297
ENSG00000256269	HMBS	Colon_Sigmoid	female	0.04	0.0297
ENSG00000214688	C10orf105	Adipose_Subcutaneous	overall	-0.28	0.0297
ENSG00000184056	VPS33B	Cells_EBV-transformed_lymphocytes	distal	-0.16	0.0297
ENSG00000168743	NPNT	Colon_Transverse	male	-0.35	0.0297
ENSG00000168071	CCDC88B	Colon_Sigmoid	rectal	-0.09	0.0297
ENSG00000187479	C11orf96	Adipose_Subcutaneous	rectal	-0.37	0.0297
ENSG00000131055	COX4I2	Adipose_Subcutaneous	colon	0.06	0.0297
ENSG00000166526	ZNF3	Adipose_Visceral_Omentum	colon	-0.12	0.0297
ENSG00000159423	ALDH4A1	Cells_EBV-transformed_lymphocytes	proximal	0.1	0.0297
ENSG00000143498	TAF1A	Adipose_Subcutaneous	overall	-0.06	0.0297
ENSG00000258818	RNASE4	Cells_EBV-transformed_lymphocytes	overall	-0.14	0.0297
ENSG00000225190	PLEKHM1	Adipose_Visceral_Omentum	female	-0.17	0.0297
ENSG00000185043	CIB1	Whole_Blood	distal	0.04	0.0297
ENSG00000172296	SPTLC3	Colon_Transverse	rectal	-0.2	0.0297
ENSG00000225083	GRTP1-AS1	Colon_Transverse	overall	-0.08	0.0297
ENSG00000113273	ARSB	Adipose_Subcutaneous	female	0.07	0.0297
ENSG00000139323	POC1B	Adipose_Visceral_Omentum	proximal	-0.16	0.0297
ENSG00000135636	DYSF	Adipose_Visceral_Omentum	rectal	0.25	0.0297
ENSG00000174586	ZNF497	Adipose_Subcutaneous	proximal	-0.07	0.0297
ENSG00000197363	ZNF517	Adipose_Subcutaneous	male	-0.08	0.0297
ENSG00000279159	AC003681.1	Colon_Transverse	male	0.04	0.0297
ENSG00000011132	APBA3	Whole_Blood	female	-0.09	0.0297
ENSG00000151665	PIGF	Adipose_Visceral_Omentum	distal	0.1	0.0297
ENSG00000163785	RYK	Adipose_Visceral_Omentum	male	-0.15	0.0297
ENSG00000114767	RRP9	Adipose_Subcutaneous	rectal	-0.7	0.0297
ENSG00000169180	XPO6	Whole_Blood	female	0.09	0.0297
ENSG00000178096	BOLA1	Whole_Blood	female	0.18	0.0297
ENSG00000035664	DAPK2	Adipose_Subcutaneous	distal	-0.19	0.0297
ENSG00000167767	KRT80	Whole_Blood	overall	-0.07	0.0297
ENSG00000087157	PGS1	Whole_Blood	colon	-0.26	0.0297
ENSG00000224358	TMCO1-AS1	Colon_Sigmoid	female	-0.08	0.0297
ENSG00000261390	MAFTRR	Colon_Transverse	proximal	0.04	0.0297
ENSG00000164684	ZNF704	Adipose_Subcutaneous	rectal	0.19	0.0297
ENSG00000257252	AC124947.1	Adipose_Subcutaneous	colon	-0.05	0.0297
ENSG00000125870	SNRPB2	Whole_Blood	overall	0.09	0.0297
ENSG00000185869	ZNF829	Adipose_Subcutaneous	rectal	-0.2	0.0297
ENSG00000260260	SNHG19	Colon_Sigmoid	colon	-0.14	0.0297
ENSG00000140307	GTF2A2	Cells_EBV-transformed_lymphocytes	colon	0.08	0.0298
ENSG00000087338	GMCL1	Colon_Sigmoid	male	0.3	0.0298
ENSG00000166847	DCTN5	Whole_Blood	proximal	0.05	0.0298
ENSG00000198909	MAP3K3	Colon_Transverse	proximal	0.08	0.0298
ENSG00000196313	POM121	Cells_EBV-transformed_lymphocytes	rectal	-0.4	0.0298
ENSG00000163041	H3F3A	Colon_Transverse	proximal	0.04	0.0298
ENSG00000122034	GTF3A	Colon_Sigmoid	distal	0.09	0.0298
ENSG00000072201	LNX1	Colon_Transverse	distal	0.29	0.0298
ENSG00000113356	POLR3G	Colon_Transverse	distal	-0.12	0.0298
ENSG00000143303	RRNAD1	Cells_EBV-transformed_lymphocytes	rectal	-0.18	0.0298
ENSG00000198855	FICD	Colon_Sigmoid	male	0.44	0.0298
ENSG00000178074	C2orf69	Whole_Blood	female	0.16	0.0298
ENSG00000140263	SORD	Adipose_Subcutaneous	distal	0.11	0.0298
ENSG00000258839	MC1R	Whole_Blood	rectal	0.12	0.0298
ENSG00000165861	ZFYVE1	Adipose_Subcutaneous	rectal	-0.15	0.0298
ENSG00000115053	NCL	Colon_Transverse	proximal	0.16	0.0298
ENSG00000269843	AC008537.2	Cells_EBV-transformed_lymphocytes	male	0.26	0.0298
ENSG00000047188	YTHDC2	Colon_Transverse	proximal	0.07	0.0298
ENSG00000230461	PROX1-AS1	Colon_Transverse	colon	-0.14	0.0298
ENSG00000166788	SAAL1	Cells_EBV-transformed_lymphocytes	male	-0.06	0.0298
ENSG00000235109	ZSCAN31	Colon_Transverse	rectal	0.14	0.0298
ENSG00000008323	PLEKHG6	Colon_Transverse	proximal	-0.25	0.0298
ENSG00000243004	AC005062.1	Colon_Transverse	distal	0.26	0.0298
ENSG00000147679	UTP23	Adipose_Visceral_Omentum	male	-0.24	0.0298
ENSG00000167394	ZNF668	Colon_Sigmoid	overall	-0.12	0.0298
ENSG00000225706	PTPRD-AS1	Adipose_Visceral_Omentum	overall	-0.03	0.0298
ENSG00000130304	SLC27A1	Whole_Blood	overall	0.11	0.0298
ENSG00000181396	OGFOD3	Whole_Blood	rectal	0.06	0.0298
ENSG00000122687	MRM2	Colon_Sigmoid	rectal	0.07	0.0298
ENSG00000236287	ZBED5	Colon_Transverse	female	-0.19	0.0298
ENSG00000163041	H3F3A	Cells_EBV-transformed_lymphocytes	colon	0.03	0.0298
ENSG00000066230	SLC9A3	Colon_Sigmoid	rectal	-0.04	0.0298
ENSG00000236753	MKLN1-AS	Whole_Blood	rectal	-0.45	0.0298
ENSG00000164111	ANXA5	Adipose_Subcutaneous	female	0.05	0.0298
ENSG00000269825	AC022150.4	Colon_Transverse	overall	0.04	0.0298
ENSG00000105996	HOXA2	Adipose_Visceral_Omentum	proximal	-0.4	0.0298
ENSG00000175764	TTLL11	Cells_EBV-transformed_lymphocytes	proximal	0.14	0.0298
ENSG00000112137	PHACTR1	Adipose_Visceral_Omentum	female	-0.13	0.0298
ENSG00000258572	AL133467.1	Adipose_Visceral_Omentum	overall	-0.05	0.0298
ENSG00000115944	COX7A2L	Adipose_Visceral_Omentum	male	-0.07	0.0298
ENSG00000156411	ATP5MPL	Adipose_Visceral_Omentum	rectal	0.09	0.0298
ENSG00000231690	LINC00574	Colon_Transverse	rectal	-0.09	0.0298
ENSG00000119977	TCTN3	Cells_EBV-transformed_lymphocytes	overall	-0.05	0.0298
ENSG00000254636	ARMS2	Adipose_Subcutaneous	female	0.07	0.0298
ENSG00000266469	AC005288.1	Cells_EBV-transformed_lymphocytes	colon	0.31	0.0298
ENSG00000177570	SAMD12	Whole_Blood	female	-0.3	0.0298
ENSG00000224383	PRR29	Whole_Blood	female	0.13	0.0298
ENSG00000111676	ATN1	Adipose_Visceral_Omentum	rectal	0.07	0.0298
ENSG00000140497	SCAMP2	Whole_Blood	proximal	-0.11	0.0298
ENSG00000151338	MIPOL1	Adipose_Visceral_Omentum	male	0.15	0.0298
ENSG00000100034	PPM1F	Colon_Transverse	distal	-0.15	0.0298
ENSG00000126822	PLEKHG3	Whole_Blood	colon	0.04	0.0298
ENSG00000129195	PIMREG	Whole_Blood	colon	0.38	0.0298
ENSG00000213279	Z97192.2	Colon_Transverse	distal	0.14	0.0298
ENSG00000155754	C2CD6	Adipose_Subcutaneous	colon	0.34	0.0298
ENSG00000101161	PRPF6	Colon_Transverse	distal	0.12	0.0298
ENSG00000127329	PTPRB	Adipose_Visceral_Omentum	overall	0.17	0.0298
ENSG00000041357	PSMA4	Whole_Blood	overall	0.05	0.0298
ENSG00000170390	DCLK2	Colon_Transverse	rectal	-0.28	0.0298
ENSG00000272049	AC091965.4	Colon_Transverse	overall	-0.08	0.0298
ENSG00000115255	REEP6	Adipose_Visceral_Omentum	female	1.82	0.0298
ENSG00000114956	DGUOK	Cells_EBV-transformed_lymphocytes	distal	-0.16	0.0298
ENSG00000204348	DXO	Adipose_Subcutaneous	colon	-0.15	0.0298
ENSG00000197622	CDC42SE1	Colon_Transverse	overall	-0.1	0.0298
ENSG00000112530	PACRG	Colon_Sigmoid	proximal	-0.05	0.0298
ENSG00000183696	UPP1	Colon_Sigmoid	male	0.23	0.0298
ENSG00000102978	POLR2C	Colon_Transverse	rectal	0.21	0.0299
ENSG00000165816	VWA2	Adipose_Subcutaneous	colon	0.23	0.0299
ENSG00000165389	SPTSSA	Adipose_Subcutaneous	male	0.12	0.0299
ENSG00000092421	SEMA6A	Cells_EBV-transformed_lymphocytes	rectal	0.07	0.0299
ENSG00000142961	MOB3C	Adipose_Subcutaneous	distal	-0.17	0.0299
ENSG00000184677	ZBTB40	Colon_Transverse	proximal	0.12	0.0299
ENSG00000166508	MCM7	Adipose_Visceral_Omentum	proximal	-0.15	0.0299
ENSG00000169245	CXCL10	Cells_EBV-transformed_lymphocytes	overall	0.04	0.0299
ENSG00000099385	BCL7C	Colon_Transverse	overall	0.49	0.0299
ENSG00000084073	ZMPSTE24	Adipose_Subcutaneous	proximal	-0.31	0.0299
ENSG00000167842	MIS12	Whole_Blood	male	-0.08	0.0299
ENSG00000237813	AC002066.1	Colon_Sigmoid	proximal	0.39	0.0299
ENSG00000272853	AC069544.1	Adipose_Visceral_Omentum	distal	0.16	0.0299
ENSG00000196371	FUT4	Cells_EBV-transformed_lymphocytes	colon	-0.11	0.0299
ENSG00000137764	MAP2K5	Adipose_Visceral_Omentum	female	0.06	0.0299
ENSG00000169230	PRELID1	Cells_EBV-transformed_lymphocytes	overall	-0.06	0.0299
ENSG00000104313	EYA1	Colon_Transverse	colon	3.98	0.0299
ENSG00000205464	ATP6AP1L	Colon_Sigmoid	male	0.03	0.0299
ENSG00000101213	PTK6	Adipose_Visceral_Omentum	overall	0.15	0.0299
ENSG00000141298	SSH2	Colon_Sigmoid	female	0.13	0.0299
ENSG00000273033	LINC02035	Colon_Sigmoid	rectal	-0.29	0.0299
ENSG00000144152	FBLN7	Adipose_Visceral_Omentum	male	0.09	0.0299
ENSG00000077312	SNRPA	Adipose_Visceral_Omentum	rectal	-0.24	0.0299
ENSG00000230555	AL450326.1	Whole_Blood	rectal	-0.25	0.0299
ENSG00000118407	FILIP1	Cells_EBV-transformed_lymphocytes	overall	0.06	0.0299
ENSG00000196935	SRGAP1	Adipose_Visceral_Omentum	colon	0.08	0.0299
ENSG00000152495	CAMK4	Whole_Blood	overall	-28.59	0.0299
ENSG00000222020	HDAC4-AS1	Colon_Sigmoid	male	-0.06	0.0299
ENSG00000155849	ELMO1	Colon_Transverse	colon	-0.06	0.0299
ENSG00000245651	AC083805.1	Adipose_Subcutaneous	rectal	-0.14	0.0299
ENSG00000277938	AL035252.3	Colon_Sigmoid	male	-0.16	0.0299
ENSG00000025156	HSF2	Colon_Sigmoid	overall	-0.1	0.0299
ENSG00000204149	AGAP6	Adipose_Visceral_Omentum	overall	0.03	0.0299
ENSG00000166140	ZFYVE19	Adipose_Subcutaneous	overall	0.04	0.0299
ENSG00000242485	MRPL20	Whole_Blood	female	0.14	0.0299
ENSG00000115866	DARS	Whole_Blood	rectal	-0.05	0.0299
ENSG00000183386	FHL3	Colon_Sigmoid	rectal	0.07	0.0299
ENSG00000111752	PHC1	Adipose_Subcutaneous	male	0.09	0.0299
ENSG00000203747	FCGR3A	Adipose_Subcutaneous	male	-0.69	0.0299
ENSG00000048028	USP28	Whole_Blood	male	0.21	0.0299
ENSG00000248801	C8orf34-AS1	Adipose_Subcutaneous	overall	-0.17	0.0299
ENSG00000164011	ZNF691	Colon_Transverse	colon	-0.15	0.0299
ENSG00000250137	AC093607.1	Colon_Transverse	overall	-0.06	0.0299
ENSG00000014138	POLA2	Cells_EBV-transformed_lymphocytes	distal	0.11	0.0299
ENSG00000174903	RAB1B	Adipose_Subcutaneous	female	-0.28	0.0299
ENSG00000050438	SLC4A8	Adipose_Subcutaneous	distal	-0.23	0.0299
ENSG00000100504	PYGL	Adipose_Subcutaneous	overall	0.08	0.0299
ENSG00000168175	MAPK1IP1L	Adipose_Visceral_Omentum	rectal	-0.26	0.0299
ENSG00000143067	ZNF697	Adipose_Visceral_Omentum	proximal	0.11	0.0299
ENSG00000125977	EIF2S2	Adipose_Visceral_Omentum	colon	-0.2	0.0299
ENSG00000146006	LRRTM2	Colon_Sigmoid	male	0.15	0.0299
ENSG00000263321	AC024361.3	Colon_Transverse	distal	-0.16	0.0299
ENSG00000197405	C5AR1	Adipose_Subcutaneous	colon	-0.49	0.0299
ENSG00000214456	PLIN5	Adipose_Subcutaneous	colon	0.65	0.0299
ENSG00000237188	AC242426.2	Adipose_Subcutaneous	overall	-0.03	0.0299
ENSG00000151611	MMAA	Adipose_Subcutaneous	female	0.21	0.0299
ENSG00000100445	SDR39U1	Adipose_Visceral_Omentum	overall	-0.1	0.0299
ENSG00000118961	LDAH	Colon_Sigmoid	colon	0.04	0.0299
ENSG00000225083	GRTP1-AS1	Colon_Sigmoid	overall	-0.07	0.0299
ENSG00000159640	ACE	Adipose_Visceral_Omentum	distal	-0.26	0.0299
ENSG00000065268	WDR18	Whole_Blood	female	0.03	0.0299
ENSG00000174840	PDE12	Whole_Blood	female	-0.2	0.0299
ENSG00000204055	AL158151.1	Adipose_Visceral_Omentum	colon	0.33	0.0299
ENSG00000165819	METTL3	Adipose_Visceral_Omentum	proximal	-0.2	0.0299
ENSG00000112304	ACOT13	Adipose_Subcutaneous	male	-0.12	0.0299
ENSG00000170044	ZPLD1	Colon_Sigmoid	female	-0.35	0.0299
ENSG00000163558	PRKCI	Colon_Sigmoid	female	-0.2	0.0299
ENSG00000130479	MAP1S	Whole_Blood	distal	0.14	0.0299
ENSG00000251169	LINC01843	Adipose_Visceral_Omentum	distal	-0.18	0.0299
ENSG00000261390	MAFTRR	Colon_Sigmoid	proximal	0.04	0.0299
ENSG00000148090	AUH	Cells_EBV-transformed_lymphocytes	rectal	0.19	0.0299
ENSG00000037042	TUBG2	Colon_Sigmoid	male	-0.06	0.0299
ENSG00000228172	AL020996.1	Cells_EBV-transformed_lymphocytes	female	0.28	0.0299
ENSG00000066933	MYO9A	Colon_Sigmoid	female	-0.26	0.0299
ENSG00000174233	ADCY6	Colon_Transverse	male	-0.3	0.0299
ENSG00000166529	ZSCAN21	Whole_Blood	proximal	-0.06	0.0299
ENSG00000119772	DNMT3A	Adipose_Subcutaneous	rectal	0.28	0.03
ENSG00000172432	GTPBP2	Cells_EBV-transformed_lymphocytes	female	-0.07	0.03
ENSG00000124444	ZNF576	Colon_Transverse	overall	0.23	0.03
ENSG00000137492	THAP12	Colon_Sigmoid	rectal	-0.21	0.03
ENSG00000173376	NDNF	Colon_Transverse	female	-0.13	0.03
ENSG00000277369	AC010654.1	Cells_EBV-transformed_lymphocytes	distal	-0.17	0.03
ENSG00000162368	CMPK1	Colon_Transverse	male	0.08	0.03
ENSG00000254054	AC087273.2	Whole_Blood	colon	-0.24	0.03
ENSG00000175984	DENND2C	Cells_EBV-transformed_lymphocytes	overall	0.06	0.03
ENSG00000213988	ZNF90	Colon_Sigmoid	female	-0.08	0.03
ENSG00000170579	DLGAP1	Adipose_Subcutaneous	proximal	0.18	0.03
ENSG00000002549	LAP3	Whole_Blood	overall	0.03	0.03
ENSG00000135535	CD164	Whole_Blood	overall	0.05	0.03
ENSG00000232721	AC239800.2	Colon_Transverse	overall	0.49	0.03
ENSG00000196652	ZKSCAN5	Adipose_Visceral_Omentum	overall	-1.03	0.03
ENSG00000244219	TMEM225B	Whole_Blood	overall	1.28	0.03
ENSG00000115825	PRKD3	Colon_Transverse	female	0.06	0.03
ENSG00000183921	SDR42E2	Colon_Transverse	proximal	0.14	0.03
ENSG00000161558	TMEM143	Colon_Transverse	proximal	-0.08	0.03
ENSG00000259354	AC025580.2	Colon_Sigmoid	rectal	-0.17	0.03
ENSG00000112936	C7	Adipose_Visceral_Omentum	male	0.21	0.03
ENSG00000110786	PTPN5	Colon_Transverse	proximal	0.04	0.03
ENSG00000188649	CC2D2B	Colon_Transverse	female	-0.15	0.03
ENSG00000162367	TAL1	Adipose_Subcutaneous	proximal	-0.17	0.03
ENSG00000169398	PTK2	Colon_Transverse	distal	-0.08	0.03
ENSG00000267058	AC006213.2	Adipose_Visceral_Omentum	male	0.08	0.03
ENSG00000251580	LINC02482	Colon_Transverse	female	0.08	0.03
ENSG00000204351	SKIV2L	Whole_Blood	overall	-0.05	0.03
ENSG00000226816	AC005082.1	Adipose_Visceral_Omentum	colon	0.05	0.03
ENSG00000226979	LTA	Colon_Sigmoid	colon	-0.16	0.03
ENSG00000247679	AC139795.2	Adipose_Visceral_Omentum	rectal	0.12	0.03
ENSG00000255595	AC007368.1	Colon_Transverse	rectal	-0.09	0.03
ENSG00000166478	ZNF143	Adipose_Subcutaneous	colon	0.73	0.03
ENSG00000140092	FBLN5	Adipose_Subcutaneous	distal	0.12	0.03
ENSG00000110042	DTX4	Adipose_Visceral_Omentum	distal	0.11	0.03
ENSG00000267313	AC021504.1	Colon_Transverse	proximal	-0.12	0.03
ENSG00000175893	ZDHHC21	Adipose_Visceral_Omentum	overall	0.03	0.03
ENSG00000280604	AJ239328.1	Whole_Blood	distal	0.11	0.03
ENSG00000260244	AC104083.1	Adipose_Visceral_Omentum	male	0.14	0.03
ENSG00000160284	SPATC1L	Colon_Transverse	proximal	0.05	0.03
ENSG00000164823	OSGIN2	Cells_EBV-transformed_lymphocytes	distal	0.08	0.03
ENSG00000141504	SAT2	Colon_Transverse	distal	-0.14	0.03
ENSG00000164347	GFM2	Colon_Transverse	overall	0.11	0.03
ENSG00000064201	TSPAN32	Adipose_Visceral_Omentum	overall	0.15	0.03
ENSG00000164627	KIF6	Adipose_Subcutaneous	female	-0.07	0.03
ENSG00000258572	AL133467.1	Whole_Blood	overall	-0.06	0.03
ENSG00000162971	TYW5	Cells_EBV-transformed_lymphocytes	overall	-0.09	0.03
ENSG00000099385	BCL7C	Adipose_Subcutaneous	overall	0.46	0.03
ENSG00000228775	WEE2-AS1	Colon_Transverse	female	0.08	0.03
ENSG00000180245	RRH	Adipose_Visceral_Omentum	male	-0.1	0.03
ENSG00000142606	MMEL1	Whole_Blood	female	-0.06	0.03
ENSG00000262006	AC005920.4	Colon_Sigmoid	male	0.09	0.03
ENSG00000105255	FSD1	Adipose_Subcutaneous	proximal	0.29	0.03
ENSG00000129055	ANAPC13	Whole_Blood	overall	0.05	0.03
ENSG00000277840	AC026368.1	Adipose_Subcutaneous	male	-0.11	0.03
ENSG00000158161	EYA3	Cells_EBV-transformed_lymphocytes	rectal	-0.08	0.03
ENSG00000176022	B3GALT6	Colon_Transverse	distal	-0.1	0.03
ENSG00000003393	ALS2	Colon_Sigmoid	colon	-0.05	0.03
ENSG00000105974	CAV1	Adipose_Visceral_Omentum	proximal	-0.64	0.03
ENSG00000167394	ZNF668	Colon_Transverse	proximal	-0.16	0.03
ENSG00000198912	C1orf174	Colon_Transverse	male	0.03	0.03
ENSG00000188305	PEAK3	Colon_Transverse	proximal	0.29	0.03
ENSG00000271303	SRXN1	Adipose_Visceral_Omentum	overall	-0.12	0.03
ENSG00000163743	RCHY1	Colon_Transverse	proximal	-0.93	0.03
ENSG00000159905	ZNF221	Colon_Sigmoid	male	0.25	0.03
ENSG00000179344	HLA-DQB1	Whole_Blood	overall	-0.14	0.03
ENSG00000141452	RMC1	Colon_Sigmoid	male	-0.1	0.03
ENSG00000251396	LINC01301	Colon_Transverse	female	-0.27	0.03
ENSG00000072786	STK10	Whole_Blood	colon	0.2	0.03
ENSG00000166529	ZSCAN21	Adipose_Visceral_Omentum	proximal	-0.06	0.03
ENSG00000277587	AC008759.3	Adipose_Visceral_Omentum	distal	0.06	0.03
ENSG00000164935	DCSTAMP	Adipose_Subcutaneous	female	-0.09	0.03
ENSG00000135406	PRPH	Adipose_Visceral_Omentum	distal	-2.32	0.0301
ENSG00000097096	SYDE2	Colon_Sigmoid	rectal	0.1	0.0301
ENSG00000151692	RNF144A	Colon_Sigmoid	colon	0.11	0.0301
ENSG00000115946	PNO1	Cells_EBV-transformed_lymphocytes	overall	0.06	0.0301
ENSG00000226194	LINC02519	Adipose_Visceral_Omentum	distal	-0.09	0.0301
ENSG00000143375	CGN	Colon_Sigmoid	male	0.2	0.0301
ENSG00000168090	COPS6	Adipose_Subcutaneous	colon	-0.08	0.0301
ENSG00000105699	LSR	Cells_EBV-transformed_lymphocytes	distal	-0.09	0.0301
ENSG00000182912	TSPEAR-AS2	Whole_Blood	distal	-0.47	0.0301
ENSG00000136146	MED4	Adipose_Visceral_Omentum	proximal	0.17	0.0301
ENSG00000158856	DMTN	Adipose_Visceral_Omentum	colon	-0.05	0.0301
ENSG00000074527	NTN4	Adipose_Visceral_Omentum	rectal	-0.18	0.0301
ENSG00000003393	ALS2	Colon_Transverse	male	-0.07	0.0301
ENSG00000158773	USF1	Adipose_Subcutaneous	colon	-0.09	0.0301
ENSG00000186867	QRFPR	Adipose_Visceral_Omentum	female	0.11	0.0301
ENSG00000183977	PP2D1	Adipose_Subcutaneous	overall	0.07	0.0301
ENSG00000260136	AC008915.2	Colon_Transverse	rectal	0.16	0.0301
ENSG00000140465	CYP1A1	Colon_Transverse	proximal	0.26	0.0301
ENSG00000249207	AC079921.1	Cells_EBV-transformed_lymphocytes	male	0.12	0.0301
ENSG00000112624	BICRAL	Adipose_Visceral_Omentum	proximal	-0.19	0.0301
ENSG00000198848	CES1	Whole_Blood	colon	-0.08	0.0301
ENSG00000163751	CPA3	Colon_Transverse	proximal	0.2	0.0301
ENSG00000230479	AP000695.1	Cells_EBV-transformed_lymphocytes	overall	-0.28	0.0301
ENSG00000179119	SPTY2D1	Adipose_Subcutaneous	distal	-0.11	0.0301
ENSG00000197062	ZSCAN26	Adipose_Visceral_Omentum	overall	-0.06	0.0301
ENSG00000165912	PACSIN3	Colon_Transverse	distal	0.15	0.0301
ENSG00000115808	STRN	Colon_Sigmoid	overall	0.09	0.0301
ENSG00000205155	PSENEN	Colon_Transverse	male	0.76	0.0301
ENSG00000184524	CEND1	Whole_Blood	female	-0.13	0.0301
ENSG00000166278	C2	Whole_Blood	male	0.12	0.0301
ENSG00000054793	ATP9A	Adipose_Subcutaneous	female	-0.38	0.0301
ENSG00000198203	SULT1C2	Colon_Sigmoid	rectal	-0.05	0.0301
ENSG00000177427	MIEF2	Whole_Blood	proximal	0.18	0.0301
ENSG00000169554	ZEB2	Adipose_Visceral_Omentum	female	0.28	0.0301
ENSG00000278607	AC015819.2	Adipose_Visceral_Omentum	proximal	0.16	0.0301
ENSG00000242268	LINC02082	Adipose_Subcutaneous	overall	0.11	0.0301
ENSG00000276952	AL121772.3	Cells_EBV-transformed_lymphocytes	rectal	-0.07	0.0301
ENSG00000054793	ATP9A	Whole_Blood	female	-0.05	0.0301
ENSG00000173120	KDM2A	Cells_EBV-transformed_lymphocytes	female	0.12	0.0301
ENSG00000139496	NUP58	Whole_Blood	rectal	-0.11	0.0301
ENSG00000103037	SETD6	Colon_Sigmoid	colon	0.34	0.0301
ENSG00000163520	FBLN2	Adipose_Subcutaneous	proximal	-0.14	0.0301
ENSG00000139636	LMBR1L	Adipose_Subcutaneous	colon	0.07	0.0301
ENSG00000198740	ZNF652	Whole_Blood	rectal	-0.17	0.0301
ENSG00000196724	ZNF418	Adipose_Subcutaneous	female	-0.22	0.0301
ENSG00000122873	CISD1	Colon_Sigmoid	overall	-0.06	0.0301
ENSG00000126870	WDR60	Colon_Sigmoid	male	-0.05	0.0301
ENSG00000120662	MTRF1	Whole_Blood	distal	-0.18	0.0301
ENSG00000162877	PM20D1	Colon_Sigmoid	female	0.07	0.0301
ENSG00000260630	SNAI3-AS1	Adipose_Visceral_Omentum	overall	0.03	0.0301
ENSG00000186891	TNFRSF18	Cells_EBV-transformed_lymphocytes	overall	-0.52	0.0301
ENSG00000186666	BCDIN3D	Colon_Transverse	male	0.14	0.0301
ENSG00000250486	FAM218A	Colon_Transverse	overall	-0.11	0.0301
ENSG00000169299	PGM2	Adipose_Subcutaneous	overall	0.06	0.0301
ENSG00000213578	CPLX3	Whole_Blood	proximal	-0.32	0.0301
ENSG00000151773	CCDC122	Adipose_Subcutaneous	proximal	-0.03	0.0301
ENSG00000134283	PPHLN1	Adipose_Visceral_Omentum	colon	0.07	0.0301
ENSG00000157107	FCHO2	Whole_Blood	female	-0.06	0.0301
ENSG00000180245	RRH	Colon_Sigmoid	male	-0.1	0.0301
ENSG00000227495	AC004771.1	Adipose_Subcutaneous	female	-0.44	0.0302
ENSG00000263429	TMEM238L	Adipose_Subcutaneous	colon	-0.24	0.0302
ENSG00000110274	CEP164	Whole_Blood	male	0.08	0.0302
ENSG00000184232	OAF	Adipose_Visceral_Omentum	proximal	0.07	0.0302
ENSG00000162946	DISC1	Colon_Sigmoid	male	-0.16	0.0302
ENSG00000256574	OR13A1	Adipose_Visceral_Omentum	male	-0.21	0.0302
ENSG00000169180	XPO6	Whole_Blood	distal	0.1	0.0302
ENSG00000070047	PHRF1	Adipose_Subcutaneous	proximal	0.21	0.0302
ENSG00000160223	ICOSLG	Colon_Transverse	overall	0.03	0.0302
ENSG00000242550	SERPINB10	Whole_Blood	distal	0.04	0.0302
ENSG00000196236	XPNPEP3	Adipose_Visceral_Omentum	distal	0.06	0.0302
ENSG00000243317	STMP1	Cells_EBV-transformed_lymphocytes	female	0.1	0.0302
ENSG00000230148	HOXB-AS1	Colon_Transverse	overall	0.07	0.0302
ENSG00000130783	CCDC62	Adipose_Subcutaneous	female	-0.38	0.0302
ENSG00000104660	LEPROTL1	Adipose_Visceral_Omentum	male	0.11	0.0302
ENSG00000163239	TDRD10	Colon_Transverse	rectal	-0.19	0.0302
ENSG00000197362	ZNF786	Colon_Sigmoid	female	-0.15	0.0302
ENSG00000277351	AC013553.3	Colon_Sigmoid	overall	-0.03	0.0302
ENSG00000259956	RBM15B	Colon_Sigmoid	distal	-0.15	0.0302
ENSG00000206503	HLA-A	Whole_Blood	female	-0.06	0.0302
ENSG00000162769	FLVCR1	Whole_Blood	overall	0.03	0.0302
ENSG00000235169	SMIM1	Colon_Transverse	rectal	0.14	0.0302
ENSG00000174586	ZNF497	Adipose_Visceral_Omentum	overall	-0.07	0.0302
ENSG00000151876	FBXO4	Colon_Transverse	female	0.35	0.0302
ENSG00000157927	RADIL	Colon_Sigmoid	distal	0.16	0.0302
ENSG00000161016	RPL8	Colon_Transverse	rectal	-0.05	0.0302
ENSG00000275393	AC018695.6	Adipose_Visceral_Omentum	rectal	-0.18	0.0302
ENSG00000084092	NOA1	Adipose_Visceral_Omentum	overall	0.05	0.0302
ENSG00000184752	NDUFA12	Whole_Blood	colon	-0.04	0.0302
ENSG00000283375	AC087521.4	Adipose_Subcutaneous	colon	-0.03	0.0302
ENSG00000106178	CCL24	Colon_Sigmoid	distal	-0.15	0.0302
ENSG00000268204	AC008763.1	Colon_Transverse	female	-0.11	0.0302
ENSG00000238164	TNFRSF14-AS1	Cells_EBV-transformed_lymphocytes	overall	-0.14	0.0302
ENSG00000269921	AC068620.1	Adipose_Subcutaneous	distal	0.78	0.0302
ENSG00000135336	ORC3	Adipose_Visceral_Omentum	female	0.22	0.0302
ENSG00000105197	TIMM50	Cells_EBV-transformed_lymphocytes	female	0.06	0.0302
ENSG00000013561	RNF14	Cells_EBV-transformed_lymphocytes	distal	-0.12	0.0302
ENSG00000164627	KIF6	Colon_Transverse	female	-0.04	0.0302
ENSG00000213988	ZNF90	Adipose_Visceral_Omentum	proximal	-0.08	0.0302
ENSG00000186468	RPS23	Adipose_Visceral_Omentum	male	-0.03	0.0302
ENSG00000060069	CTDP1	Adipose_Subcutaneous	male	0.3	0.0302
ENSG00000124191	TOX2	Colon_Sigmoid	rectal	0.07	0.0302
ENSG00000182957	SPATA13	Whole_Blood	proximal	0.14	0.0302
ENSG00000073146	MOV10L1	Adipose_Subcutaneous	colon	0.04	0.0302
ENSG00000165629	ATP5F1C	Colon_Sigmoid	distal	-0.12	0.0302
ENSG00000087303	NID2	Colon_Sigmoid	male	0.19	0.0302
ENSG00000164484	TMEM200A	Adipose_Subcutaneous	rectal	-0.21	0.0302
ENSG00000260597	AC012531.1	Colon_Transverse	proximal	-0.14	0.0302
ENSG00000188786	MTF1	Adipose_Subcutaneous	overall	-0.13	0.0302
ENSG00000187862	TTC24	Colon_Transverse	distal	0.08	0.0302
ENSG00000260236	AC099778.1	Adipose_Subcutaneous	male	0.22	0.0302
ENSG00000235927	NEXN-AS1	Colon_Transverse	rectal	-0.2	0.0302
ENSG00000257949	TEN1	Whole_Blood	distal	-0.05	0.0302
ENSG00000176659	C20orf197	Colon_Transverse	distal	0.19	0.0302
ENSG00000108797	CNTNAP1	Whole_Blood	colon	0.15	0.0302
ENSG00000245937	LINC01184	Colon_Transverse	distal	-0.05	0.0302
ENSG00000136699	SMPD4	Colon_Sigmoid	female	0.13	0.0302
ENSG00000225978	HAR1A	Colon_Transverse	proximal	0.15	0.0302
ENSG00000162062	TEDC2	Colon_Sigmoid	distal	0.52	0.0302
ENSG00000140521	POLG	Colon_Transverse	rectal	0.07	0.0302
ENSG00000204186	ZDBF2	Adipose_Subcutaneous	colon	0.11	0.0302
ENSG00000239415	AP001469.3	Adipose_Subcutaneous	distal	-0.08	0.0302
ENSG00000253955	AC008663.2	Colon_Transverse	male	0.08	0.0302
ENSG00000075975	MKRN2	Adipose_Subcutaneous	female	-0.08	0.0302
ENSG00000118939	UCHL3	Colon_Transverse	proximal	0.09	0.0302
ENSG00000105974	CAV1	Cells_EBV-transformed_lymphocytes	overall	0.08	0.0302
ENSG00000236154	AL450311.1	Adipose_Visceral_Omentum	male	0.11	0.0302
ENSG00000143153	ATP1B1	Cells_EBV-transformed_lymphocytes	distal	0.06	0.0302
ENSG00000167261	DPEP2	Adipose_Visceral_Omentum	overall	-0.85	0.0302
ENSG00000259211	AC013356.2	Adipose_Subcutaneous	colon	0.09	0.0302
ENSG00000269113	TRABD2B	Adipose_Subcutaneous	distal	0.21	0.0302
ENSG00000099290	WASHC2A	Adipose_Subcutaneous	rectal	-0.51	0.0302
ENSG00000196378	ZNF34	Colon_Transverse	rectal	0.06	0.0302
ENSG00000185436	IFNLR1	Colon_Transverse	distal	-0.22	0.0302
ENSG00000224536	AC096677.1	Colon_Sigmoid	colon	-0.09	0.0302
ENSG00000240344	PPIL3	Adipose_Visceral_Omentum	female	0.04	0.0302
ENSG00000004776	HSPB6	Colon_Sigmoid	overall	0.13	0.0302
ENSG00000065268	WDR18	Colon_Sigmoid	female	0.03	0.0302
ENSG00000138363	ATIC	Adipose_Subcutaneous	rectal	0.04	0.0302
ENSG00000198909	MAP3K3	Adipose_Subcutaneous	proximal	0.08	0.0302
ENSG00000105640	RPL18A	Adipose_Visceral_Omentum	overall	-0.21	0.0302
ENSG00000277258	PCGF2	Colon_Sigmoid	proximal	-0.05	0.0302
ENSG00000196735	HLA-DQA1	Adipose_Visceral_Omentum	colon	-0.11	0.0302
ENSG00000048707	VPS13D	Whole_Blood	male	0.38	0.0302
ENSG00000188321	ZNF559	Adipose_Visceral_Omentum	proximal	-0.4	0.0303
ENSG00000232229	LINC00865	Adipose_Visceral_Omentum	rectal	-0.04	0.0303
ENSG00000170619	COMMD5	Adipose_Visceral_Omentum	male	-0.12	0.0303
ENSG00000273306	AC018690.1	Adipose_Visceral_Omentum	female	0.16	0.0303
ENSG00000123815	COQ8B	Colon_Transverse	proximal	0.14	0.0303
ENSG00000167711	SERPINF2	Whole_Blood	colon	0.05	0.0303
ENSG00000126088	UROD	Adipose_Visceral_Omentum	male	-0.05	0.0303
ENSG00000268204	AC008763.1	Adipose_Visceral_Omentum	female	-0.12	0.0303
ENSG00000197226	TBC1D9B	Whole_Blood	female	-0.04	0.0303
ENSG00000271551	AL355297.4	Adipose_Subcutaneous	colon	0.14	0.0303
ENSG00000229833	PET100	Adipose_Subcutaneous	rectal	0.19	0.0303
ENSG00000102780	DGKH	Cells_EBV-transformed_lymphocytes	colon	0.07	0.0303
ENSG00000069869	NEDD4	Adipose_Visceral_Omentum	colon	-0.08	0.0303
ENSG00000197728	RPS26	Colon_Sigmoid	distal	-0.03	0.0303
ENSG00000228705	LINC00659	Whole_Blood	female	0.18	0.0303
ENSG00000171469	ZNF561	Adipose_Subcutaneous	distal	0.06	0.0303
ENSG00000137494	ANKRD42	Adipose_Visceral_Omentum	distal	0.15	0.0303
ENSG00000188033	ZNF490	Adipose_Subcutaneous	male	0.11	0.0303
ENSG00000024048	UBR2	Colon_Sigmoid	female	-0.12	0.0303
ENSG00000196396	PTPN1	Whole_Blood	colon	-0.09	0.0303
ENSG00000169230	PRELID1	Whole_Blood	overall	-0.06	0.0303
ENSG00000165525	NEMF	Colon_Sigmoid	proximal	-0.18	0.0303
ENSG00000143653	SCCPDH	Adipose_Subcutaneous	distal	0.11	0.0303
ENSG00000081985	IL12RB2	Whole_Blood	distal	0.07	0.0303
ENSG00000127616	SMARCA4	Whole_Blood	proximal	0.15	0.0303
ENSG00000234211	AL451067.1	Adipose_Subcutaneous	rectal	-0.16	0.0303
ENSG00000143498	TAF1A	Colon_Sigmoid	overall	-0.06	0.0303
ENSG00000138095	LRPPRC	Colon_Sigmoid	female	0.05	0.0303
ENSG00000185219	ZNF445	Colon_Sigmoid	rectal	-0.5	0.0303
ENSG00000214021	TTLL3	Colon_Sigmoid	male	-0.1	0.0303
ENSG00000140943	MBTPS1	Cells_EBV-transformed_lymphocytes	distal	0.08	0.0303
ENSG00000151773	CCDC122	Adipose_Subcutaneous	colon	-0.03	0.0303
ENSG00000137857	DUOX1	Colon_Sigmoid	distal	0.15	0.0303
ENSG00000131943	C19orf12	Cells_EBV-transformed_lymphocytes	female	-0.08	0.0303
ENSG00000267325	LINC01415	Adipose_Visceral_Omentum	rectal	-0.24	0.0303
ENSG00000116544	DLGAP3	Colon_Transverse	distal	-0.1	0.0303
ENSG00000152127	MGAT5	Colon_Sigmoid	colon	-0.34	0.0303
ENSG00000204149	AGAP6	Adipose_Subcutaneous	overall	0.03	0.0303
ENSG00000230438	SERPINB9P1	Whole_Blood	male	0.05	0.0303
ENSG00000237595	LINC01275	Colon_Transverse	rectal	-0.11	0.0303
ENSG00000166797	CIAO2A	Cells_EBV-transformed_lymphocytes	male	0.13	0.0303
ENSG00000182154	MRPL41	Colon_Sigmoid	male	-0.08	0.0303
ENSG00000130684	ZNF337	Cells_EBV-transformed_lymphocytes	rectal	-0.34	0.0303
ENSG00000055163	CYFIP2	Whole_Blood	colon	0.12	0.0303
ENSG00000164823	OSGIN2	Whole_Blood	distal	0.07	0.0303
ENSG00000066933	MYO9A	Adipose_Subcutaneous	proximal	-0.24	0.0303
ENSG00000271427	AL358072.1	Cells_EBV-transformed_lymphocytes	rectal	0.55	0.0303
ENSG00000137494	ANKRD42	Adipose_Subcutaneous	distal	0.14	0.0303
ENSG00000173193	PARP14	Colon_Transverse	colon	0.04	0.0303
ENSG00000169598	DFFB	Adipose_Subcutaneous	distal	0.09	0.0303
ENSG00000266053	NDUFV2-AS1	Adipose_Subcutaneous	distal	0.29	0.0303
ENSG00000141985	SH3GL1	Colon_Sigmoid	rectal	0.33	0.0303
ENSG00000196199	MPHOSPH8	Cells_EBV-transformed_lymphocytes	colon	0.05	0.0303
ENSG00000131165	CHMP1A	Adipose_Subcutaneous	overall	0.03	0.0303
ENSG00000161956	SENP3	Colon_Sigmoid	colon	0.26	0.0303
ENSG00000137270	GCM1	Adipose_Visceral_Omentum	rectal	-0.2	0.0303
ENSG00000176909	MAMSTR	Colon_Sigmoid	colon	0.2	0.0303
ENSG00000205085	FAM71F2	Colon_Sigmoid	colon	-0.06	0.0303
ENSG00000167711	SERPINF2	Colon_Sigmoid	colon	0.05	0.0303
ENSG00000076826	CAMSAP3	Adipose_Visceral_Omentum	proximal	2.75	0.0303
ENSG00000154743	TSEN2	Cells_EBV-transformed_lymphocytes	distal	0.46	0.0303
ENSG00000173193	PARP14	Whole_Blood	rectal	0.09	0.0303
ENSG00000246705	H2AFJ	Adipose_Visceral_Omentum	overall	-0.14	0.0303
ENSG00000197062	ZSCAN26	Colon_Sigmoid	overall	-0.05	0.0303
ENSG00000078124	ACER3	Adipose_Subcutaneous	colon	0.13	0.0303
ENSG00000275343	AC010999.1	Adipose_Visceral_Omentum	overall	-0.16	0.0303
ENSG00000170633	RNF34	Adipose_Subcutaneous	overall	0.42	0.0303
ENSG00000266916	ZNF793-AS1	Colon_Sigmoid	rectal	-0.18	0.0303
ENSG00000099797	TECR	Adipose_Subcutaneous	rectal	-0.15	0.0303
ENSG00000196839	ADA	Colon_Transverse	female	0.12	0.0304
ENSG00000119899	SLC17A5	Adipose_Visceral_Omentum	proximal	-0.21	0.0304
ENSG00000016391	CHDH	Colon_Transverse	colon	0.08	0.0304
ENSG00000225329	LHFPL3-AS2	Whole_Blood	overall	0.13	0.0304
ENSG00000152763	WDR78	Adipose_Visceral_Omentum	distal	-0.11	0.0304
ENSG00000204304	PBX2	Adipose_Subcutaneous	overall	0.07	0.0304
ENSG00000066230	SLC9A3	Adipose_Visceral_Omentum	rectal	-0.04	0.0304
ENSG00000204356	NELFE	Adipose_Subcutaneous	female	0.12	0.0304
ENSG00000242686	AC107464.1	Adipose_Subcutaneous	male	-0.06	0.0304
ENSG00000160223	ICOSLG	Adipose_Subcutaneous	male	0.04	0.0304
ENSG00000126251	GPR42	Adipose_Visceral_Omentum	proximal	-0.05	0.0304
ENSG00000277767	AL442128.2	Adipose_Visceral_Omentum	colon	-0.04	0.0304
ENSG00000249679	AC106897.1	Adipose_Subcutaneous	proximal	-0.55	0.0304
ENSG00000135541	AHI1	Cells_EBV-transformed_lymphocytes	overall	-0.03	0.0304
ENSG00000281491	DNAJB5-DT	Adipose_Subcutaneous	rectal	0.8	0.0304
ENSG00000130921	C12orf65	Adipose_Visceral_Omentum	distal	0.08	0.0304
ENSG00000170619	COMMD5	Adipose_Subcutaneous	male	-0.12	0.0304
ENSG00000273102	AP000569.1	Cells_EBV-transformed_lymphocytes	female	-0.16	0.0304
ENSG00000111875	ASF1A	Colon_Sigmoid	male	0.3	0.0304
ENSG00000197062	ZSCAN26	Cells_EBV-transformed_lymphocytes	proximal	-0.11	0.0304
ENSG00000111325	OGFOD2	Adipose_Subcutaneous	rectal	-0.24	0.0304
ENSG00000278090	LUNAR1	Colon_Sigmoid	proximal	-0.21	0.0304
ENSG00000260910	LINC00565	Colon_Sigmoid	overall	-0.15	0.0304
ENSG00000146090	RASGEF1C	Adipose_Subcutaneous	rectal	-0.18	0.0304
ENSG00000153989	NUS1	Adipose_Subcutaneous	colon	0.12	0.0304
ENSG00000113303	BTNL8	Colon_Transverse	female	0.43	0.0304
ENSG00000100889	PCK2	Colon_Transverse	rectal	0.19	0.0304
ENSG00000125347	IRF1	Cells_EBV-transformed_lymphocytes	female	-0.18	0.0304
ENSG00000198121	LPAR1	Adipose_Visceral_Omentum	rectal	-0.28	0.0304
ENSG00000111215	PRR4	Whole_Blood	colon	0.05	0.0304
ENSG00000257923	CUX1	Whole_Blood	overall	-0.17	0.0304
ENSG00000178053	MLF1	Adipose_Visceral_Omentum	overall	0.2	0.0304
ENSG00000125944	HNRNPR	Adipose_Subcutaneous	proximal	-0.26	0.0304
ENSG00000157870	PRXL2B	Colon_Sigmoid	rectal	-0.04	0.0304
ENSG00000130338	TULP4	Cells_EBV-transformed_lymphocytes	female	0.17	0.0304
ENSG00000002330	BAD	Colon_Transverse	overall	0.1	0.0304
ENSG00000197457	STMN3	Adipose_Subcutaneous	female	0.31	0.0304
ENSG00000116745	RPE65	Colon_Sigmoid	male	0.31	0.0304
ENSG00000261646	AC093849.1	Colon_Sigmoid	rectal	1.27	0.0304
ENSG00000196150	ZNF250	Adipose_Subcutaneous	male	0.25	0.0304
ENSG00000213949	ITGA1	Colon_Transverse	male	0.17	0.0304
ENSG00000183696	UPP1	Adipose_Subcutaneous	rectal	0.12	0.0304
ENSG00000139977	NAA30	Whole_Blood	proximal	0.07	0.0304
ENSG00000135966	TGFBRAP1	Colon_Transverse	female	0.24	0.0304
ENSG00000123810	B9D2	Colon_Transverse	proximal	-0.25	0.0304
ENSG00000181631	P2RY13	Colon_Transverse	overall	-0.26	0.0304
ENSG00000196378	ZNF34	Whole_Blood	colon	0.04	0.0304
ENSG00000085491	SLC25A24	Colon_Sigmoid	overall	-0.05	0.0304
ENSG00000130479	MAP1S	Whole_Blood	male	0.13	0.0304
ENSG00000268204	AC008763.1	Adipose_Subcutaneous	female	-0.11	0.0304
ENSG00000273062	AL449106.1	Colon_Sigmoid	rectal	-0.39	0.0304
ENSG00000237036	ZEB1-AS1	Adipose_Subcutaneous	proximal	-6.28	0.0304
ENSG00000269952	AL117336.1	Cells_EBV-transformed_lymphocytes	proximal	-0.72	0.0304
ENSG00000176945	MUC20	Whole_Blood	distal	-0.33	0.0304
ENSG00000166145	SPINT1	Whole_Blood	male	-0.17	0.0304
ENSG00000037637	FBXO42	Colon_Transverse	overall	0.09	0.0304
ENSG00000107593	PKD2L1	Colon_Transverse	colon	0.24	0.0304
ENSG00000139890	REM2	Adipose_Visceral_Omentum	female	0.19	0.0304
ENSG00000110925	CSRNP2	Adipose_Visceral_Omentum	male	0.12	0.0304
ENSG00000258666	AL157871.4	Cells_EBV-transformed_lymphocytes	distal	0.13	0.0304
ENSG00000127314	RAP1B	Colon_Transverse	male	0.44	0.0304
ENSG00000092203	TOX4	Colon_Sigmoid	proximal	0.08	0.0304
ENSG00000186814	ZSCAN30	Colon_Sigmoid	rectal	-0.09	0.0304
ENSG00000135636	DYSF	Adipose_Subcutaneous	overall	0.16	0.0304
ENSG00000263586	HID1-AS1	Adipose_Subcutaneous	distal	0.29	0.0304
ENSG00000168724	DNAJC21	Cells_EBV-transformed_lymphocytes	colon	0.04	0.0304
ENSG00000149346	SLX4IP	Colon_Transverse	female	0.1	0.0304
ENSG00000215193	PEX26	Whole_Blood	colon	0.18	0.0304
ENSG00000152433	ZNF547	Colon_Transverse	rectal	-0.15	0.0304
ENSG00000166949	SMAD3	Adipose_Visceral_Omentum	distal	-0.12	0.0304
ENSG00000228434	AC004951.1	Whole_Blood	proximal	-0.85	0.0304
ENSG00000234072	AC074117.1	Adipose_Visceral_Omentum	female	-0.18	0.0305
ENSG00000112293	GPLD1	Adipose_Subcutaneous	rectal	-0.26	0.0305
ENSG00000143409	MINDY1	Adipose_Visceral_Omentum	female	-0.29	0.0305
ENSG00000152990	ADGRA3	Colon_Transverse	distal	-0.11	0.0305
ENSG00000103066	PLA2G15	Adipose_Subcutaneous	male	-0.11	0.0305
ENSG00000153283	CD96	Whole_Blood	rectal	0.19	0.0305
ENSG00000131507	NDFIP1	Colon_Transverse	colon	-0.15	0.0305
ENSG00000163281	GNPDA2	Colon_Transverse	male	0.04	0.0305
ENSG00000084710	EFR3B	Adipose_Visceral_Omentum	female	-0.21	0.0305
ENSG00000118961	LDAH	Adipose_Subcutaneous	colon	0.04	0.0305
ENSG00000196378	ZNF34	Adipose_Visceral_Omentum	colon	0.04	0.0305
ENSG00000149346	SLX4IP	Cells_EBV-transformed_lymphocytes	female	0.91	0.0305
ENSG00000140577	CRTC3	Adipose_Visceral_Omentum	proximal	-0.12	0.0305
ENSG00000255274	SMIM35	Adipose_Visceral_Omentum	male	-0.09	0.0305
ENSG00000215067	ALOX12-AS1	Adipose_Subcutaneous	distal	-0.23	0.0305
ENSG00000226380	AC016831.1	Whole_Blood	overall	-0.16	0.0305
ENSG00000278845	MRPL45	Colon_Sigmoid	overall	-0.31	0.0305
ENSG00000169247	SH3TC2	Adipose_Subcutaneous	male	-0.07	0.0305
ENSG00000261783	AC009054.2	Cells_EBV-transformed_lymphocytes	proximal	0.04	0.0305
ENSG00000234380	LINC01426	Adipose_Subcutaneous	colon	-0.07	0.0305
ENSG00000183696	UPP1	Whole_Blood	male	0.19	0.0305
ENSG00000238078	LINC01352	Adipose_Visceral_Omentum	distal	-0.04	0.0305
ENSG00000179818	PCBP1-AS1	Cells_EBV-transformed_lymphocytes	rectal	-13.34	0.0305
ENSG00000228925	AC016722.2	Adipose_Visceral_Omentum	overall	-0.06	0.0305
ENSG00000142197	DOP1B	Adipose_Visceral_Omentum	rectal	-0.09	0.0305
ENSG00000124508	BTN2A2	Whole_Blood	overall	0.06	0.0305
ENSG00000130332	LSM7	Colon_Sigmoid	rectal	-0.06	0.0305
ENSG00000187800	PEAR1	Whole_Blood	rectal	-0.18	0.0305
ENSG00000149084	HSD17B12	Cells_EBV-transformed_lymphocytes	colon	-0.03	0.0305
ENSG00000274736	CCL23	Adipose_Visceral_Omentum	rectal	-0.63	0.0305
ENSG00000204308	RNF5	Colon_Transverse	overall	-0.04	0.0305
ENSG00000276289	KCNE1B	Adipose_Subcutaneous	proximal	-0.08	0.0305
ENSG00000136869	TLR4	Whole_Blood	proximal	-0.04	0.0305
ENSG00000183696	UPP1	Adipose_Subcutaneous	colon	0.09	0.0305
ENSG00000113361	CDH6	Colon_Transverse	colon	-0.13	0.0305
ENSG00000106105	GARS	Colon_Transverse	distal	-0.17	0.0305
ENSG00000272823	AL445423.1	Whole_Blood	distal	-0.05	0.0305
ENSG00000122644	ARL4A	Colon_Sigmoid	male	-0.26	0.0305
ENSG00000177025	C19orf18	Colon_Sigmoid	distal	-0.11	0.0305
ENSG00000050748	MAPK9	Colon_Transverse	rectal	-0.13	0.0305
ENSG00000116985	BMP8B	Colon_Transverse	female	-0.53	0.0305
ENSG00000185133	INPP5J	Cells_EBV-transformed_lymphocytes	overall	-0.12	0.0305
ENSG00000228800	AL590068.1	Whole_Blood	female	-0.19	0.0305
ENSG00000117862	TXNDC12	Whole_Blood	rectal	-0.65	0.0305
ENSG00000267372	AC005330.1	Adipose_Subcutaneous	rectal	-0.06	0.0305
ENSG00000259430	CERS3-AS1	Adipose_Subcutaneous	rectal	0.06	0.0305
ENSG00000114670	NEK11	Whole_Blood	proximal	0.07	0.0305
ENSG00000118257	NRP2	Colon_Transverse	male	-0.18	0.0305
ENSG00000204348	DXO	Adipose_Visceral_Omentum	proximal	-0.22	0.0305
ENSG00000114573	ATP6V1A	Colon_Transverse	colon	-0.2	0.0305
ENSG00000110318	CEP126	Whole_Blood	distal	0.15	0.0305
ENSG00000140320	BAHD1	Whole_Blood	colon	0.1	0.0305
ENSG00000214530	STARD10	Adipose_Visceral_Omentum	colon	0.05	0.0305
ENSG00000110042	DTX4	Adipose_Subcutaneous	distal	0.12	0.0305
ENSG00000066230	SLC9A3	Colon_Transverse	rectal	-0.04	0.0305
ENSG00000197724	PHF2	Colon_Transverse	proximal	0.2	0.0305
ENSG00000140497	SCAMP2	Colon_Transverse	male	-0.18	0.0305
ENSG00000167711	SERPINF2	Adipose_Subcutaneous	colon	0.05	0.0306
ENSG00000251637	LINC02754	Adipose_Visceral_Omentum	male	-0.34	0.0306
ENSG00000270379	HEATR9	Adipose_Visceral_Omentum	male	-0.16	0.0306
ENSG00000258666	AL157871.4	Colon_Transverse	distal	0.29	0.0306
ENSG00000175344	CHRNA7	Adipose_Subcutaneous	overall	0.1	0.0306
ENSG00000108592	FTSJ3	Colon_Transverse	proximal	0.04	0.0306
ENSG00000188316	ENO4	Colon_Transverse	male	-0.13	0.0306
ENSG00000230825	AC005532.1	Adipose_Subcutaneous	female	0.07	0.0306
ENSG00000229356	LRRC3-DT	Colon_Sigmoid	colon	0.05	0.0306
ENSG00000258744	AL132800.1	Cells_EBV-transformed_lymphocytes	proximal	-0.15	0.0306
ENSG00000228789	HCG22	Colon_Sigmoid	female	-0.06	0.0306
ENSG00000142798	HSPG2	Adipose_Visceral_Omentum	female	-0.23	0.0306
ENSG00000160223	ICOSLG	Whole_Blood	overall	0.03	0.0306
ENSG00000163430	FSTL1	Adipose_Visceral_Omentum	female	-0.61	0.0306
ENSG00000102904	TSNAXIP1	Cells_EBV-transformed_lymphocytes	male	0.15	0.0306
ENSG00000074370	ATP2A3	Adipose_Subcutaneous	proximal	0.14	0.0306
ENSG00000166529	ZSCAN21	Colon_Transverse	proximal	-0.06	0.0306
ENSG00000259349	AC011921.1	Cells_EBV-transformed_lymphocytes	colon	-0.29	0.0306
ENSG00000182372	CLN8	Whole_Blood	rectal	-0.07	0.0306
ENSG00000115457	IGFBP2	Whole_Blood	rectal	0.05	0.0306
ENSG00000272010	AC100814.1	Adipose_Subcutaneous	distal	-0.06	0.0306
ENSG00000245532	NEAT1	Whole_Blood	overall	-0.04	0.0306
ENSG00000189362	NEMP2	Adipose_Visceral_Omentum	colon	-0.06	0.0306
ENSG00000003400	CASP10	Adipose_Subcutaneous	overall	0.25	0.0306
ENSG00000144035	NAT8	Colon_Transverse	distal	0.14	0.0306
ENSG00000176022	B3GALT6	Adipose_Visceral_Omentum	female	-0.07	0.0306
ENSG00000257252	AC124947.1	Adipose_Visceral_Omentum	distal	-0.06	0.0306
ENSG00000150967	ABCB9	Colon_Transverse	rectal	-0.11	0.0306
ENSG00000139278	GLIPR1	Adipose_Subcutaneous	colon	0.08	0.0306
ENSG00000144063	MALL	Adipose_Subcutaneous	distal	-0.24	0.0306
ENSG00000196935	SRGAP1	Colon_Sigmoid	proximal	0.08	0.0306
ENSG00000003393	ALS2	Adipose_Subcutaneous	male	-0.07	0.0306
ENSG00000152642	GPD1L	Adipose_Subcutaneous	colon	0.1	0.0306
ENSG00000116459	ATP5PB	Colon_Sigmoid	overall	0.18	0.0306
ENSG00000181929	PRKAG1	Cells_EBV-transformed_lymphocytes	colon	-0.13	0.0306
ENSG00000188707	ZBED6CL	Adipose_Visceral_Omentum	distal	0.06	0.0306
ENSG00000271828	AC008937.3	Colon_Transverse	rectal	0.13	0.0306
ENSG00000140455	USP3	Whole_Blood	proximal	0.1	0.0306
ENSG00000157315	TMED6	Colon_Sigmoid	distal	-0.11	0.0306
ENSG00000042062	RIPOR3	Colon_Sigmoid	distal	0.13	0.0306
ENSG00000081377	CDC14B	Adipose_Visceral_Omentum	overall	-0.41	0.0306
ENSG00000112659	CUL9	Colon_Sigmoid	rectal	0.3	0.0306
ENSG00000232653	GOLGA8N	Cells_EBV-transformed_lymphocytes	proximal	0.06	0.0306
ENSG00000168000	BSCL2	Whole_Blood	overall	-0.13	0.0306
ENSG00000217128	FNIP1	Whole_Blood	rectal	-1.14	0.0306
ENSG00000174514	MFSD4A	Colon_Sigmoid	rectal	0.24	0.0306
ENSG00000187446	CHP1	Cells_EBV-transformed_lymphocytes	proximal	0.16	0.0306
ENSG00000231613	AC099568.1	Colon_Transverse	proximal	-0.04	0.0306
ENSG00000141580	WDR45B	Whole_Blood	male	0.07	0.0306
ENSG00000136156	ITM2B	Colon_Transverse	overall	0.13	0.0306
ENSG00000171495	MROH2B	Colon_Transverse	colon	0.19	0.0306
ENSG00000170899	GSTA4	Adipose_Subcutaneous	overall	-0.25	0.0306
ENSG00000119760	SUPT7L	Cells_EBV-transformed_lymphocytes	rectal	1.3	0.0306
ENSG00000273243	Z82243.1	Adipose_Subcutaneous	proximal	-0.12	0.0306
ENSG00000197226	TBC1D9B	Whole_Blood	distal	-0.03	0.0306
ENSG00000240875	LINC00886	Whole_Blood	colon	-0.04	0.0306
ENSG00000116106	EPHA4	Adipose_Subcutaneous	female	0.19	0.0306
ENSG00000109920	FNBP4	Whole_Blood	overall	0.17	0.0306
ENSG00000258017	AC011603.2	Colon_Transverse	rectal	0.08	0.0306
ENSG00000247317	LY6E-DT	Adipose_Subcutaneous	female	-0.06	0.0306
ENSG00000242686	AC107464.1	Colon_Transverse	male	-0.06	0.0306
ENSG00000130656	HBZ	Adipose_Visceral_Omentum	colon	-0.06	0.0306
ENSG00000171159	C9orf16	Colon_Transverse	female	-0.25	0.0306
ENSG00000155760	FZD7	Colon_Transverse	overall	-0.11	0.0306
ENSG00000131149	GSE1	Colon_Sigmoid	distal	-0.23	0.0306
ENSG00000178343	SHISA3	Adipose_Subcutaneous	distal	-0.32	0.0306
ENSG00000255587	RAB44	Colon_Transverse	distal	0.19	0.0306
ENSG00000117620	SLC35A3	Adipose_Visceral_Omentum	distal	-0.23	0.0306
ENSG00000164849	GPR146	Colon_Sigmoid	distal	-0.12	0.0306
ENSG00000204427	ABHD16A	Colon_Sigmoid	colon	0.24	0.0306
ENSG00000130560	UBAC1	Adipose_Visceral_Omentum	distal	0.07	0.0306
ENSG00000121989	ACVR2A	Whole_Blood	colon	0.08	0.0306
ENSG00000141646	SMAD4	Adipose_Visceral_Omentum	female	0.11	0.0306
ENSG00000196167	COLCA1	Adipose_Visceral_Omentum	colon	0.06	0.0306
ENSG00000250829	AC108865.1	Adipose_Subcutaneous	colon	-0.05	0.0306
ENSG00000232860	SMG7-AS1	Colon_Transverse	female	-0.15	0.0306
ENSG00000141314	RHBDL3	Colon_Sigmoid	proximal	-0.11	0.0306
ENSG00000272720	AL022322.1	Whole_Blood	overall	0.13	0.0307
ENSG00000268049	AC012313.2	Colon_Transverse	male	-0.2	0.0307
ENSG00000250137	AC093607.1	Colon_Transverse	male	-0.09	0.0307
ENSG00000174564	IL20RB	Colon_Transverse	colon	-0.06	0.0307
ENSG00000141646	SMAD4	Adipose_Subcutaneous	female	0.11	0.0307
ENSG00000204351	SKIV2L	Adipose_Visceral_Omentum	overall	-0.04	0.0307
ENSG00000058063	ATP11B	Colon_Sigmoid	colon	-0.1	0.0307
ENSG00000133958	UNC79	Adipose_Visceral_Omentum	overall	0.3	0.0307
ENSG00000087510	TFAP2C	Colon_Transverse	distal	-0.2	0.0307
ENSG00000127418	FGFRL1	Colon_Sigmoid	distal	-0.14	0.0307
ENSG00000162877	PM20D1	Adipose_Visceral_Omentum	female	0.07	0.0307
ENSG00000144554	FANCD2	Colon_Transverse	colon	-0.3	0.0307
ENSG00000125386	FAM193A	Colon_Sigmoid	overall	-0.77	0.0307
ENSG00000168569	TMEM223	Adipose_Subcutaneous	female	-0.13	0.0307
ENSG00000120913	PDLIM2	Adipose_Subcutaneous	male	-0.21	0.0307
ENSG00000145781	COMMD10	Colon_Sigmoid	colon	0.12	0.0307
ENSG00000135932	CAB39	Whole_Blood	male	0.17	0.0307
ENSG00000233725	NRAD1	Adipose_Subcutaneous	rectal	0.23	0.0307
ENSG00000137764	MAP2K5	Colon_Sigmoid	female	0.05	0.0307
ENSG00000277806	AC006213.4	Adipose_Subcutaneous	male	0.12	0.0307
ENSG00000099260	PALMD	Colon_Sigmoid	proximal	-0.18	0.0307
ENSG00000169116	PARM1	Adipose_Visceral_Omentum	overall	0.2	0.0307
ENSG00000077348	EXOSC5	Colon_Sigmoid	colon	-0.16	0.0307
ENSG00000101138	CSTF1	Adipose_Visceral_Omentum	male	0.18	0.0307
ENSG00000253595	LINC01300	Colon_Sigmoid	colon	-0.12	0.0307
ENSG00000274225	AP001065.3	Colon_Transverse	overall	0.05	0.0307
ENSG00000090905	TNRC6A	Adipose_Visceral_Omentum	colon	-0.25	0.0307
ENSG00000196531	NACA	Colon_Sigmoid	male	-0.41	0.0307
ENSG00000215912	TTC34	Whole_Blood	female	0.08	0.0307
ENSG00000148288	GBGT1	Colon_Sigmoid	distal	0.54	0.0307
ENSG00000171202	TMEM126A	Colon_Sigmoid	female	-0.82	0.0307
ENSG00000179774	ATOH7	Colon_Transverse	male	0.09	0.0307
ENSG00000066735	KIF26A	Colon_Transverse	overall	-0.25	0.0307
ENSG00000267397	AC090229.1	Colon_Transverse	overall	-0.14	0.0307
ENSG00000183977	PP2D1	Cells_EBV-transformed_lymphocytes	rectal	0.22	0.0307
ENSG00000099290	WASHC2A	Colon_Transverse	male	-0.09	0.0307
ENSG00000132849	PATJ	Whole_Blood	rectal	-0.6	0.0307
ENSG00000148842	CNNM2	Colon_Transverse	rectal	0.15	0.0307
ENSG00000165661	QSOX2	Adipose_Subcutaneous	male	-0.09	0.0307
ENSG00000006625	GGCT	Cells_EBV-transformed_lymphocytes	rectal	0.18	0.0307
ENSG00000229043	AC091729.3	Whole_Blood	male	-0.04	0.0307
ENSG00000077063	CTTNBP2	Adipose_Visceral_Omentum	rectal	-0.12	0.0307
ENSG00000108262	GIT1	Whole_Blood	colon	-0.21	0.0307
ENSG00000251580	LINC02482	Whole_Blood	male	-0.07	0.0307
ENSG00000130402	ACTN4	Adipose_Subcutaneous	proximal	-0.08	0.0307
ENSG00000147799	ARHGAP39	Cells_EBV-transformed_lymphocytes	distal	0.15	0.0307
ENSG00000248925	AC021087.1	Cells_EBV-transformed_lymphocytes	overall	0.17	0.0307
ENSG00000107798	LIPA	Adipose_Visceral_Omentum	male	0.08	0.0307
ENSG00000268049	AC012313.2	Cells_EBV-transformed_lymphocytes	distal	-0.08	0.0307
ENSG00000120370	GORAB	Adipose_Subcutaneous	proximal	-0.14	0.0307
ENSG00000100023	PPIL2	Adipose_Subcutaneous	colon	0.05	0.0307
ENSG00000167323	STIM1	Adipose_Visceral_Omentum	colon	-0.27	0.0307
ENSG00000141552	ANAPC11	Adipose_Subcutaneous	proximal	1.2	0.0307
ENSG00000178015	GPR150	Adipose_Visceral_Omentum	colon	-0.4	0.0307
ENSG00000130772	MED18	Adipose_Visceral_Omentum	overall	-0.83	0.0307
ENSG00000108797	CNTNAP1	Adipose_Subcutaneous	colon	0.08	0.0307
ENSG00000189266	PNRC2	Colon_Transverse	female	-0.38	0.0307
ENSG00000278970	HEIH	Adipose_Visceral_Omentum	female	-0.21	0.0307
ENSG00000108187	PBLD	Colon_Transverse	male	-0.08	0.0307
ENSG00000259351	AC015914.1	Adipose_Subcutaneous	distal	-0.31	0.0307
ENSG00000223522	AC093690.1	Whole_Blood	proximal	-0.11	0.0307
ENSG00000160396	HIPK4	Adipose_Subcutaneous	overall	0.09	0.0307
ENSG00000164849	GPR146	Colon_Sigmoid	male	-0.11	0.0307
ENSG00000258017	AC011603.2	Whole_Blood	rectal	0.09	0.0307
ENSG00000266821	AC018521.7	Cells_EBV-transformed_lymphocytes	female	-0.17	0.0307
ENSG00000175606	TMEM70	Colon_Transverse	rectal	0.15	0.0307
ENSG00000240859	AC093627.4	Colon_Sigmoid	proximal	-0.06	0.0307
ENSG00000144118	RALB	Adipose_Visceral_Omentum	proximal	0.11	0.0307
ENSG00000186318	BACE1	Adipose_Visceral_Omentum	overall	0.11	0.0307
ENSG00000175315	CST6	Colon_Transverse	rectal	-0.11	0.0308
ENSG00000272576	AC027271.1	Colon_Transverse	overall	0.31	0.0308
ENSG00000142252	GEMIN7	Adipose_Subcutaneous	female	-0.05	0.0308
ENSG00000135472	FAIM2	Adipose_Visceral_Omentum	male	-0.08	0.0308
ENSG00000257718	CPNE8-AS1	Adipose_Visceral_Omentum	overall	-0.12	0.0308
ENSG00000169035	KLK7	Adipose_Visceral_Omentum	colon	-0.18	0.0308
ENSG00000169964	TMEM42	Whole_Blood	proximal	0.13	0.0308
ENSG00000231113	AL035587.1	Colon_Sigmoid	colon	0.1	0.0308
ENSG00000159788	RGS12	Adipose_Visceral_Omentum	distal	0.21	0.0308
ENSG00000228484	AL137025.1	Adipose_Subcutaneous	proximal	-0.3	0.0308
ENSG00000261455	LINC01003	Colon_Transverse	male	0.04	0.0308
ENSG00000272108	AC244517.1	Adipose_Visceral_Omentum	female	0.27	0.0308
ENSG00000116117	PARD3B	Colon_Sigmoid	distal	-0.37	0.0308
ENSG00000239300	AC080162.1	Colon_Sigmoid	female	0.16	0.0308
ENSG00000228705	LINC00659	Whole_Blood	colon	0.15	0.0308
ENSG00000235927	NEXN-AS1	Adipose_Visceral_Omentum	rectal	-0.19	0.0308
ENSG00000160233	LRRC3	Colon_Sigmoid	male	0.04	0.0308
ENSG00000230325	AL359921.1	Whole_Blood	colon	-0.12	0.0308
ENSG00000115216	NRBP1	Adipose_Visceral_Omentum	proximal	-0.18	0.0308
ENSG00000267348	GEMIN7-AS1	Adipose_Visceral_Omentum	proximal	-0.34	0.0308
ENSG00000197943	PLCG2	Adipose_Visceral_Omentum	rectal	-0.13	0.0308
ENSG00000064726	BTBD1	Whole_Blood	rectal	-0.28	0.0308
ENSG00000204592	HLA-E	Adipose_Visceral_Omentum	overall	0.06	0.0308
ENSG00000229891	LINC01315	Colon_Sigmoid	rectal	-0.15	0.0308
ENSG00000183048	SLC25A10	Cells_EBV-transformed_lymphocytes	rectal	-1.38	0.0308
ENSG00000131013	PPIL4	Whole_Blood	distal	-0.13	0.0308
ENSG00000186431	FCAR	Adipose_Visceral_Omentum	female	0.29	0.0308
ENSG00000176928	GCNT4	Colon_Sigmoid	overall	0.16	0.0308
ENSG00000133059	DSTYK	Colon_Transverse	rectal	-0.16	0.0308
ENSG00000215022	AL008729.1	Whole_Blood	male	0.04	0.0308
ENSG00000133997	MED6	Cells_EBV-transformed_lymphocytes	colon	0.6	0.0308
ENSG00000166529	ZSCAN21	Cells_EBV-transformed_lymphocytes	proximal	-0.07	0.0308
ENSG00000212864	RNF208	Cells_EBV-transformed_lymphocytes	distal	-0.58	0.0308
ENSG00000107338	SHB	Adipose_Subcutaneous	rectal	0.15	0.0308
ENSG00000214870	AC004540.1	Whole_Blood	overall	-0.24	0.0308
ENSG00000177034	MTX3	Whole_Blood	overall	0.09	0.0308
ENSG00000108602	ALDH3A1	Colon_Transverse	male	0.16	0.0308
ENSG00000134371	CDC73	Colon_Sigmoid	rectal	0.52	0.0308
ENSG00000134215	VAV3	Adipose_Visceral_Omentum	overall	0.07	0.0308
ENSG00000204257	HLA-DMA	Adipose_Subcutaneous	colon	-0.07	0.0308
ENSG00000171634	BPTF	Cells_EBV-transformed_lymphocytes	rectal	0.07	0.0308
ENSG00000185043	CIB1	Whole_Blood	female	0.03	0.0308
ENSG00000139687	RB1	Cells_EBV-transformed_lymphocytes	overall	-0.17	0.0308
ENSG00000228789	HCG22	Colon_Transverse	female	-0.06	0.0308
ENSG00000160256	FAM207A	Whole_Blood	colon	0.24	0.0308
ENSG00000005020	SKAP2	Adipose_Visceral_Omentum	rectal	0.29	0.0308
ENSG00000112977	DAP	Cells_EBV-transformed_lymphocytes	rectal	-0.12	0.0308
ENSG00000244274	DBNDD2	Adipose_Visceral_Omentum	male	-0.08	0.0308
ENSG00000189362	NEMP2	Adipose_Subcutaneous	colon	-0.05	0.0308
ENSG00000213279	Z97192.2	Whole_Blood	distal	-0.14	0.0308
ENSG00000134996	OSTF1	Whole_Blood	rectal	0.08	0.0308
ENSG00000259775	AL138976.2	Cells_EBV-transformed_lymphocytes	distal	0.1	0.0308
ENSG00000272871	AL159169.2	Colon_Sigmoid	proximal	0.04	0.0308
ENSG00000277806	AC006213.4	Colon_Transverse	male	0.13	0.0308
ENSG00000250620	LINC02515	Adipose_Subcutaneous	rectal	0.06	0.0308
ENSG00000148337	CIZ1	Colon_Sigmoid	male	-0.1	0.0308
ENSG00000116288	PARK7	Whole_Blood	colon	-0.06	0.0308
ENSG00000110395	CBL	Colon_Sigmoid	colon	0.06	0.0308
ENSG00000162367	TAL1	Colon_Transverse	colon	-0.14	0.0308
ENSG00000243725	TTC4	Colon_Sigmoid	female	0.07	0.0308
ENSG00000130706	ADRM1	Adipose_Visceral_Omentum	colon	1.13	0.0308
ENSG00000122882	ECD	Colon_Transverse	distal	0.21	0.0308
ENSG00000172992	DCAKD	Whole_Blood	proximal	0.06	0.0308
ENSG00000176974	SHMT1	Cells_EBV-transformed_lymphocytes	proximal	0.04	0.0308
ENSG00000125844	RRBP1	Adipose_Subcutaneous	male	-0.1	0.0308
ENSG00000105619	TFPT	Adipose_Visceral_Omentum	female	-0.11	0.0308
ENSG00000164296	TIGD6	Adipose_Visceral_Omentum	overall	0.09	0.0308
ENSG00000105852	PON3	Adipose_Visceral_Omentum	proximal	0.82	0.0308
ENSG00000223658	C1GALT1C1L	Adipose_Visceral_Omentum	rectal	-0.38	0.0308
ENSG00000167711	SERPINF2	Colon_Transverse	colon	0.05	0.0308
ENSG00000239300	AC080162.1	Whole_Blood	female	0.18	0.0308
ENSG00000198105	ZNF248	Whole_Blood	female	0.1	0.0308
ENSG00000087077	TRIP6	Whole_Blood	proximal	-0.12	0.0308
ENSG00000066933	MYO9A	Colon_Sigmoid	proximal	-0.28	0.0308
ENSG00000248734	AC008906.1	Adipose_Visceral_Omentum	male	0.04	0.0308
ENSG00000225706	PTPRD-AS1	Colon_Sigmoid	overall	-0.03	0.0309
ENSG00000234608	MAPKAPK5-AS1	Colon_Transverse	female	0.15	0.0309
ENSG00000018408	WWTR1	Adipose_Subcutaneous	overall	-0.15	0.0309
ENSG00000112041	TULP1	Colon_Transverse	male	-0.11	0.0309
ENSG00000280798	LINC00294	Whole_Blood	colon	-0.03	0.0309
ENSG00000168411	RFWD3	Adipose_Subcutaneous	overall	0.04	0.0309
ENSG00000050820	BCAR1	Colon_Sigmoid	female	0.24	0.0309
ENSG00000247317	LY6E-DT	Colon_Sigmoid	female	-0.07	0.0309
ENSG00000133985	TTC9	Colon_Sigmoid	colon	0.1	0.0309
ENSG00000154654	NCAM2	Adipose_Subcutaneous	overall	0.1	0.0309
ENSG00000187997	C17orf99	Cells_EBV-transformed_lymphocytes	female	0.13	0.0309
ENSG00000277806	AC006213.4	Adipose_Visceral_Omentum	male	0.12	0.0309
ENSG00000164111	ANXA5	Adipose_Visceral_Omentum	female	0.06	0.0309
ENSG00000151806	GUF1	Adipose_Subcutaneous	proximal	-0.06	0.0309
ENSG00000183423	LRIT3	Colon_Transverse	overall	-0.06	0.0309
ENSG00000149292	TTC12	Adipose_Visceral_Omentum	distal	0.03	0.0309
ENSG00000180626	ZNF594	Adipose_Subcutaneous	colon	0.24	0.0309
ENSG00000204055	AL158151.1	Cells_EBV-transformed_lymphocytes	overall	0.79	0.0309
ENSG00000271009	AC116667.1	Colon_Sigmoid	rectal	-0.18	0.0309
ENSG00000205045	SLFN12L	Colon_Transverse	distal	-0.14	0.0309
ENSG00000173391	OLR1	Colon_Transverse	colon	-0.13	0.0309
ENSG00000167552	TUBA1A	Colon_Sigmoid	overall	-0.11	0.0309
ENSG00000206530	CFAP44	Adipose_Subcutaneous	distal	-0.09	0.0309
ENSG00000175315	CST6	Adipose_Visceral_Omentum	overall	-0.2	0.0309
ENSG00000258819	LINC02289	Colon_Sigmoid	distal	-0.1	0.0309
ENSG00000111087	GLI1	Whole_Blood	proximal	0.65	0.0309
ENSG00000175305	CCNE2	Cells_EBV-transformed_lymphocytes	overall	0.05	0.0309
ENSG00000139117	CPNE8	Adipose_Visceral_Omentum	overall	-0.12	0.0309
ENSG00000164938	TP53INP1	Whole_Blood	distal	0.09	0.0309
ENSG00000258017	AC011603.2	Cells_EBV-transformed_lymphocytes	rectal	0.09	0.0309
ENSG00000171385	KCND3	Adipose_Subcutaneous	rectal	-0.23	0.0309
ENSG00000110274	CEP164	Adipose_Subcutaneous	proximal	0.12	0.0309
ENSG00000253829	AC067817.2	Colon_Transverse	female	-0.63	0.0309
ENSG00000274225	AP001065.3	Colon_Transverse	male	0.07	0.0309
ENSG00000083444	PLOD1	Adipose_Visceral_Omentum	colon	0.12	0.0309
ENSG00000237476	LINC01637	Colon_Transverse	proximal	-0.11	0.0309
ENSG00000152219	ARL14EP	Colon_Transverse	overall	-0.04	0.0309
ENSG00000174851	YIF1A	Whole_Blood	proximal	-0.26	0.0309
ENSG00000270964	AC016355.1	Cells_EBV-transformed_lymphocytes	overall	0.04	0.0309
ENSG00000171421	MRPL36	Colon_Sigmoid	rectal	-0.09	0.0309
ENSG00000256188	TAS2R30	Colon_Sigmoid	male	0.21	0.0309
ENSG00000110274	CEP164	Adipose_Visceral_Omentum	overall	0.06	0.0309
ENSG00000230587	LINC02580	Adipose_Subcutaneous	proximal	0.21	0.0309
ENSG00000187715	KBTBD12	Adipose_Visceral_Omentum	rectal	-0.2	0.0309
ENSG00000146112	PPP1R18	Colon_Sigmoid	rectal	-0.59	0.0309
ENSG00000245248	USP2-AS1	Adipose_Subcutaneous	male	0.34	0.0309
ENSG00000260244	AC104083.1	Adipose_Subcutaneous	distal	0.07	0.0309
ENSG00000196072	BLOC1S2	Whole_Blood	proximal	0.08	0.0309
ENSG00000174903	RAB1B	Adipose_Subcutaneous	proximal	-0.37	0.0309
ENSG00000111319	SCNN1A	Adipose_Visceral_Omentum	female	-0.47	0.0309
ENSG00000170439	METTL7B	Adipose_Visceral_Omentum	male	-0.11	0.0309
ENSG00000246379	AC040168.1	Adipose_Visceral_Omentum	colon	0.12	0.0309
ENSG00000251637	LINC02754	Colon_Transverse	male	-0.16	0.0309
ENSG00000089902	RCOR1	Cells_EBV-transformed_lymphocytes	rectal	0.17	0.0309
ENSG00000261390	MAFTRR	Adipose_Subcutaneous	overall	0.02	0.0309
ENSG00000163785	RYK	Adipose_Visceral_Omentum	rectal	-0.17	0.0309
ENSG00000087088	BAX	Colon_Sigmoid	distal	-0.13	0.0309
ENSG00000134668	SPOCD1	Whole_Blood	male	-0.26	0.0309
ENSG00000163597	SNHG16	Colon_Transverse	distal	0.28	0.0309
ENSG00000226950	DANCR	Whole_Blood	female	-0.07	0.0309
ENSG00000147679	UTP23	Whole_Blood	proximal	-0.24	0.0309
ENSG00000120162	MOB3B	Cells_EBV-transformed_lymphocytes	distal	-0.09	0.0309
ENSG00000101216	GMEB2	Cells_EBV-transformed_lymphocytes	distal	0.23	0.0309
ENSG00000198400	NTRK1	Adipose_Visceral_Omentum	rectal	-0.21	0.0309
ENSG00000168036	CTNNB1	Adipose_Visceral_Omentum	male	0.21	0.0309
ENSG00000103852	TTC23	Adipose_Visceral_Omentum	rectal	0.18	0.0309
ENSG00000163785	RYK	Adipose_Visceral_Omentum	colon	-0.13	0.0309
ENSG00000225083	GRTP1-AS1	Adipose_Subcutaneous	distal	-0.13	0.0309
ENSG00000197363	ZNF517	Cells_EBV-transformed_lymphocytes	male	-0.12	0.0309
ENSG00000122591	FAM126A	Whole_Blood	distal	0.21	0.0309
ENSG00000162961	DPY30	Cells_EBV-transformed_lymphocytes	male	0.32	0.0309
ENSG00000234380	LINC01426	Adipose_Visceral_Omentum	colon	-0.07	0.0309
ENSG00000071967	CYBRD1	Adipose_Subcutaneous	overall	0.03	0.0309
ENSG00000139835	GRTP1	Adipose_Subcutaneous	colon	-0.04	0.0309
ENSG00000272420	AL513477.2	Adipose_Visceral_Omentum	colon	0.1	0.0309
ENSG00000177465	ACOT4	Colon_Transverse	proximal	-0.07	0.0309
ENSG00000118292	C1orf54	Adipose_Visceral_Omentum	proximal	0.36	0.0309
ENSG00000206053	JPT2	Colon_Transverse	colon	-0.47	0.0309
ENSG00000162819	BROX	Adipose_Subcutaneous	rectal	0.06	0.031
ENSG00000111877	MCM9	Colon_Sigmoid	female	0.12	0.031
ENSG00000277531	PNMA8C	Colon_Transverse	male	-0.08	0.031
ENSG00000079785	DDX1	Whole_Blood	proximal	0.11	0.031
ENSG00000274180	NATD1	Cells_EBV-transformed_lymphocytes	rectal	0.09	0.031
ENSG00000145781	COMMD10	Whole_Blood	rectal	0.12	0.031
ENSG00000272994	AC012360.3	Colon_Sigmoid	colon	-0.08	0.031
ENSG00000231890	DARS-AS1	Adipose_Subcutaneous	overall	-0.07	0.031
ENSG00000114054	PCCB	Cells_EBV-transformed_lymphocytes	female	0.08	0.031
ENSG00000258017	AC011603.2	Adipose_Visceral_Omentum	rectal	0.08	0.031
ENSG00000143869	GDF7	Whole_Blood	colon	0.05	0.031
ENSG00000258017	AC011603.2	Colon_Sigmoid	rectal	0.08	0.031
ENSG00000134061	CD180	Adipose_Subcutaneous	distal	0.61	0.031
ENSG00000125618	PAX8	Adipose_Subcutaneous	female	-0.08	0.031
ENSG00000258602	LINC01629	Colon_Transverse	distal	-0.04	0.031
ENSG00000083838	ZNF446	Colon_Sigmoid	distal	-0.22	0.031
ENSG00000247556	OIP5-AS1	Cells_EBV-transformed_lymphocytes	proximal	-0.07	0.031
ENSG00000227467	LINC01537	Whole_Blood	proximal	0.14	0.031
ENSG00000138448	ITGAV	Whole_Blood	male	0.17	0.031
ENSG00000282572	AC215522.2	Colon_Sigmoid	colon	0.46	0.031
ENSG00000169598	DFFB	Colon_Sigmoid	overall	0.05	0.031
ENSG00000196378	ZNF34	Cells_EBV-transformed_lymphocytes	rectal	0.06	0.031
ENSG00000274180	NATD1	Whole_Blood	proximal	0.12	0.031
ENSG00000255468	AP001107.9	Whole_Blood	proximal	0.17	0.031
ENSG00000063438	AHRR	Colon_Sigmoid	distal	-0.29	0.031
ENSG00000164627	KIF6	Adipose_Visceral_Omentum	female	-0.07	0.031
ENSG00000170439	METTL7B	Adipose_Subcutaneous	male	-0.11	0.031
ENSG00000178966	RMI1	Colon_Sigmoid	overall	0.11	0.031
ENSG00000283632	EXOC3L2	Whole_Blood	rectal	0.36	0.031
ENSG00000258643	BCL2L2-PABPN1	Colon_Transverse	male	-0.19	0.031
ENSG00000230487	PSMG3-AS1	Colon_Sigmoid	colon	-0.05	0.031
ENSG00000259933	AC009065.2	Adipose_Visceral_Omentum	colon	-0.53	0.031
ENSG00000148180	GSN	Cells_EBV-transformed_lymphocytes	rectal	0.59	0.031
ENSG00000135334	AKIRIN2	Cells_EBV-transformed_lymphocytes	colon	0.09	0.031
ENSG00000264635	AP001020.2	Colon_Sigmoid	male	-0.11	0.031
ENSG00000226174	TEX22	Cells_EBV-transformed_lymphocytes	male	0.77	0.031
ENSG00000204482	LST1	Colon_Transverse	rectal	0.16	0.031
ENSG00000182957	SPATA13	Colon_Transverse	male	0.2	0.031
ENSG00000143353	LYPLAL1	Colon_Sigmoid	colon	0.12	0.031
ENSG00000083093	PALB2	Adipose_Subcutaneous	proximal	-0.26	0.031
ENSG00000137265	IRF4	Adipose_Visceral_Omentum	distal	-0.23	0.031
ENSG00000272211	AC114760.2	Colon_Sigmoid	rectal	0.16	0.031
ENSG00000162998	FRZB	Colon_Transverse	overall	0.1	0.031
ENSG00000158158	CNNM4	Whole_Blood	distal	-0.25	0.031
ENSG00000232082	RPS6KA2-IT1	Adipose_Subcutaneous	female	0.16	0.031
ENSG00000048540	LMO3	Colon_Sigmoid	colon	-0.1	0.031
ENSG00000162931	TRIM17	Cells_EBV-transformed_lymphocytes	rectal	0.13	0.031
ENSG00000181195	PENK	Adipose_Subcutaneous	proximal	0.23	0.031
ENSG00000015532	XYLT2	Adipose_Subcutaneous	rectal	0.12	0.031
ENSG00000100239	PPP6R2	Adipose_Subcutaneous	rectal	0.08	0.031
ENSG00000141644	MBD1	Colon_Transverse	proximal	0.1	0.031
ENSG00000239300	AC080162.1	Adipose_Subcutaneous	female	0.13	0.031
ENSG00000167257	RNF214	Colon_Sigmoid	proximal	-0.16	0.031
ENSG00000198453	ZNF568	Adipose_Visceral_Omentum	rectal	0.12	0.031
ENSG00000146109	ABT1	Cells_EBV-transformed_lymphocytes	male	0.32	0.031
ENSG00000058085	LAMC2	Colon_Transverse	overall	-0.05	0.031
ENSG00000189362	NEMP2	Whole_Blood	colon	-0.09	0.031
ENSG00000277587	AC008759.3	Whole_Blood	distal	0.08	0.031
ENSG00000171169	NAIF1	Colon_Transverse	overall	-0.31	0.031
ENSG00000100441	KHNYN	Whole_Blood	colon	0.03	0.031
ENSG00000163898	LIPH	Colon_Sigmoid	rectal	-0.13	0.031
ENSG00000177839	PCDHB9	Adipose_Visceral_Omentum	female	-0.09	0.031
ENSG00000186448	ZNF197	Cells_EBV-transformed_lymphocytes	proximal	0.08	0.031
ENSG00000162889	MAPKAPK2	Colon_Sigmoid	proximal	-0.73	0.031
ENSG00000182993	C12orf60	Cells_EBV-transformed_lymphocytes	male	0.08	0.031
ENSG00000163684	RPP14	Colon_Sigmoid	female	-0.05	0.031
ENSG00000137168	PPIL1	Colon_Transverse	female	0.43	0.031
ENSG00000164627	KIF6	Cells_EBV-transformed_lymphocytes	colon	-0.07	0.031
ENSG00000274180	NATD1	Cells_EBV-transformed_lymphocytes	proximal	0.08	0.0311
ENSG00000259775	AL138976.2	Colon_Transverse	distal	0.09	0.0311
ENSG00000092094	OSGEP	Adipose_Visceral_Omentum	rectal	0.05	0.0311
ENSG00000224536	AC096677.1	Whole_Blood	overall	-0.15	0.0311
ENSG00000231691	AL592114.3	Colon_Transverse	rectal	-0.56	0.0311
ENSG00000137269	LRRC1	Cells_EBV-transformed_lymphocytes	rectal	-0.06	0.0311
ENSG00000128872	TMOD2	Adipose_Visceral_Omentum	distal	0.11	0.0311
ENSG00000171466	ZNF562	Adipose_Subcutaneous	proximal	0.21	0.0311
ENSG00000178974	FBXO34	Whole_Blood	colon	-0.23	0.0311
ENSG00000227495	AC004771.1	Cells_EBV-transformed_lymphocytes	female	-0.44	0.0311
ENSG00000132938	MTUS2	Colon_Sigmoid	female	-0.11	0.0311
ENSG00000139428	MMAB	Adipose_Visceral_Omentum	female	0.12	0.0311
ENSG00000143199	ADCY10	Colon_Sigmoid	colon	0.14	0.0311
ENSG00000100239	PPP6R2	Whole_Blood	male	0.22	0.0311
ENSG00000255422	AP002954.1	Whole_Blood	overall	-0.02	0.0311
ENSG00000213366	GSTM2	Colon_Transverse	distal	0.13	0.0311
ENSG00000278765	AC004477.3	Adipose_Visceral_Omentum	female	0.08	0.0311
ENSG00000157578	LCA5L	Colon_Sigmoid	overall	-0.02	0.0311
ENSG00000121413	ZSCAN18	Whole_Blood	female	0.08	0.0311
ENSG00000182923	CEP63	Adipose_Subcutaneous	distal	0.09	0.0311
ENSG00000163331	DAPL1	Adipose_Visceral_Omentum	male	0.25	0.0311
ENSG00000198892	SHISA4	Adipose_Subcutaneous	female	-0.08	0.0311
ENSG00000138363	ATIC	Colon_Sigmoid	colon	0.04	0.0311
ENSG00000093217	XYLB	Adipose_Visceral_Omentum	distal	-0.22	0.0311
ENSG00000126777	KTN1	Adipose_Visceral_Omentum	female	0.42	0.0311
ENSG00000145088	EAF2	Adipose_Subcutaneous	male	-0.14	0.0311
ENSG00000133703	KRAS	Cells_EBV-transformed_lymphocytes	proximal	-0.16	0.0311
ENSG00000263916	AC100778.2	Whole_Blood	overall	0.15	0.0311
ENSG00000183230	CTNNA3	Adipose_Subcutaneous	female	0.14	0.0311
ENSG00000055955	ITIH4	Adipose_Subcutaneous	overall	0.02	0.0311
ENSG00000272734	ADIRF-AS1	Cells_EBV-transformed_lymphocytes	distal	0.2	0.0311
ENSG00000128298	BAIAP2L2	Whole_Blood	proximal	0.4	0.0311
ENSG00000169184	MN1	Adipose_Subcutaneous	rectal	-0.35	0.0311
ENSG00000131148	EMC8	Whole_Blood	proximal	-0.14	0.0311
ENSG00000015532	XYLT2	Adipose_Subcutaneous	male	0.11	0.0311
ENSG00000157578	LCA5L	Adipose_Subcutaneous	overall	-0.03	0.0311
ENSG00000174788	PCP2	Colon_Sigmoid	female	-0.1	0.0311
ENSG00000159692	CTBP1	Whole_Blood	rectal	0.19	0.0311
ENSG00000224843	LINC00240	Colon_Transverse	proximal	-0.11	0.0311
ENSG00000176204	LRRTM4	Colon_Sigmoid	overall	-0.09	0.0311
ENSG00000186318	BACE1	Adipose_Subcutaneous	proximal	0.23	0.0311
ENSG00000131778	CHD1L	Adipose_Subcutaneous	male	-0.17	0.0311
ENSG00000171421	MRPL36	Colon_Transverse	proximal	-0.09	0.0311
ENSG00000136261	BZW2	Whole_Blood	colon	0.12	0.0311
ENSG00000142197	DOP1B	Adipose_Visceral_Omentum	female	-0.08	0.0311
ENSG00000243667	WDR92	Colon_Transverse	rectal	-0.11	0.0311
ENSG00000189350	TOGARAM2	Whole_Blood	proximal	-0.05	0.0311
ENSG00000224687	RASAL2-AS1	Adipose_Subcutaneous	distal	0.08	0.0311
ENSG00000272375	AC026979.3	Adipose_Visceral_Omentum	overall	0.23	0.0311
ENSG00000272375	AC026979.3	Cells_EBV-transformed_lymphocytes	overall	0.19	0.0311
ENSG00000174165	ZDHHC24	Colon_Transverse	distal	-0.29	0.0311
ENSG00000204381	LAYN	Whole_Blood	rectal	0.2	0.0311
ENSG00000182973	CNOT10	Adipose_Subcutaneous	female	0.43	0.0311
ENSG00000105464	GRIN2D	Whole_Blood	male	0.25	0.0311
ENSG00000174136	RGMB	Adipose_Subcutaneous	distal	0.17	0.0311
ENSG00000204186	ZDBF2	Colon_Transverse	colon	0.11	0.0311
ENSG00000131778	CHD1L	Colon_Sigmoid	proximal	0.22	0.0311
ENSG00000174871	CNIH2	Adipose_Visceral_Omentum	distal	0.41	0.0311
ENSG00000155970	MICU3	Adipose_Visceral_Omentum	colon	0.16	0.0311
ENSG00000261770	AC006504.1	Colon_Transverse	female	0.03	0.0311
ENSG00000101363	MANBAL	Cells_EBV-transformed_lymphocytes	female	0.12	0.0311
ENSG00000087502	ERGIC2	Adipose_Visceral_Omentum	distal	0.47	0.0311
ENSG00000146574	CCZ1B	Adipose_Subcutaneous	overall	-0.04	0.0311
ENSG00000272049	AC091965.4	Colon_Sigmoid	overall	-0.08	0.0311
ENSG00000092969	TGFB2	Colon_Sigmoid	overall	0.14	0.0311
ENSG00000268204	AC008763.1	Cells_EBV-transformed_lymphocytes	female	-0.12	0.0311
ENSG00000232118	BACH1-AS1	Whole_Blood	rectal	-0.38	0.0311
ENSG00000131148	EMC8	Colon_Transverse	proximal	-0.58	0.0311
ENSG00000203485	INF2	Colon_Sigmoid	colon	-0.07	0.0311
ENSG00000158161	EYA3	Colon_Transverse	rectal	-0.09	0.0311
ENSG00000139832	RAB20	Whole_Blood	overall	-0.03	0.0311
ENSG00000165028	NIPSNAP3B	Colon_Transverse	female	-0.28	0.0311
ENSG00000254461	AP001107.4	Adipose_Visceral_Omentum	colon	0.06	0.0311
ENSG00000198807	PAX9	Colon_Transverse	rectal	-0.15	0.0312
ENSG00000213937	CLDN9	Colon_Transverse	male	-0.16	0.0312
ENSG00000119977	TCTN3	Colon_Sigmoid	distal	-0.06	0.0312
ENSG00000170632	ARMC10	Cells_EBV-transformed_lymphocytes	female	0.22	0.0312
ENSG00000126870	WDR60	Adipose_Subcutaneous	male	-0.05	0.0312
ENSG00000181513	ACBD4	Colon_Sigmoid	proximal	-0.11	0.0312
ENSG00000145819	ARHGAP26	Colon_Sigmoid	female	-0.2	0.0312
ENSG00000152219	ARL14EP	Adipose_Visceral_Omentum	overall	-0.04	0.0312
ENSG00000151233	GXYLT1	Whole_Blood	proximal	0.27	0.0312
ENSG00000184381	PLA2G6	Whole_Blood	overall	-0.06	0.0312
ENSG00000214803	AC090921.1	Whole_Blood	male	-0.16	0.0312
ENSG00000087266	SH3BP2	Adipose_Visceral_Omentum	colon	0.22	0.0312
ENSG00000170846	AC093323.1	Whole_Blood	female	0.18	0.0312
ENSG00000221869	CEBPD	Cells_EBV-transformed_lymphocytes	female	0.19	0.0312
ENSG00000228008	AC105935.1	Colon_Sigmoid	rectal	0.15	0.0312
ENSG00000130755	GMFG	Adipose_Subcutaneous	rectal	0.4	0.0312
ENSG00000188243	COMMD6	Colon_Sigmoid	overall	0.14	0.0312
ENSG00000135541	AHI1	Adipose_Visceral_Omentum	male	-0.05	0.0312
ENSG00000138135	CH25H	Colon_Transverse	female	-0.42	0.0312
ENSG00000161179	YDJC	Adipose_Visceral_Omentum	female	-0.09	0.0312
ENSG00000145088	EAF2	Cells_EBV-transformed_lymphocytes	male	-0.14	0.0312
ENSG00000186115	CYP4F2	Whole_Blood	rectal	0.19	0.0312
ENSG00000115216	NRBP1	Adipose_Subcutaneous	female	-0.15	0.0312
ENSG00000183578	TNFAIP8L3	Whole_Blood	overall	-0.09	0.0312
ENSG00000256269	HMBS	Whole_Blood	female	0.05	0.0312
ENSG00000159307	SCUBE1	Colon_Sigmoid	distal	-0.15	0.0312
ENSG00000136758	YME1L1	Colon_Sigmoid	proximal	-0.27	0.0312
ENSG00000189362	NEMP2	Adipose_Visceral_Omentum	distal	-0.07	0.0312
ENSG00000132821	VSTM2L	Adipose_Subcutaneous	colon	0.17	0.0312
ENSG00000204410	MSH5	Colon_Sigmoid	proximal	-0.37	0.0312
ENSG00000273796	BX322562.1	Adipose_Visceral_Omentum	distal	-0.11	0.0312
ENSG00000124380	SNRNP27	Whole_Blood	male	0.2	0.0312
ENSG00000115525	ST3GAL5	Colon_Transverse	proximal	-0.14	0.0312
ENSG00000145331	TRMT10A	Colon_Transverse	distal	-0.06	0.0312
ENSG00000175567	UCP2	Adipose_Subcutaneous	female	-0.06	0.0312
ENSG00000109814	UGDH	Whole_Blood	distal	0.08	0.0312
ENSG00000180855	ZNF443	Colon_Transverse	proximal	0.09	0.0312
ENSG00000189403	HMGB1	Colon_Sigmoid	rectal	-0.22	0.0312
ENSG00000162769	FLVCR1	Adipose_Visceral_Omentum	colon	0.06	0.0312
ENSG00000238078	LINC01352	Whole_Blood	distal	-0.05	0.0312
ENSG00000235958	UBOX5-AS1	Cells_EBV-transformed_lymphocytes	male	-0.08	0.0312
ENSG00000172661	WASHC2C	Colon_Sigmoid	male	-0.32	0.0312
ENSG00000213626	LBH	Adipose_Visceral_Omentum	proximal	-0.07	0.0312
ENSG00000104870	FCGRT	Adipose_Subcutaneous	female	-0.15	0.0312
ENSG00000198846	TOX	Whole_Blood	distal	0.26	0.0312
ENSG00000272218	AC108865.2	Adipose_Subcutaneous	rectal	-0.06	0.0312
ENSG00000215021	PHB2	Whole_Blood	overall	-0.17	0.0312
ENSG00000231255	AC005009.1	Adipose_Visceral_Omentum	female	-0.36	0.0312
ENSG00000069011	PITX1	Adipose_Visceral_Omentum	proximal	-0.58	0.0312
ENSG00000140534	TICRR	Colon_Sigmoid	distal	0.12	0.0312
ENSG00000170542	SERPINB9	Adipose_Visceral_Omentum	rectal	0.08	0.0312
ENSG00000102452	NALCN	Adipose_Visceral_Omentum	rectal	0.18	0.0312
ENSG00000082684	SEMA5B	Colon_Sigmoid	overall	0.18	0.0312
ENSG00000114520	SNX4	Whole_Blood	distal	0.11	0.0312
ENSG00000163406	SLC15A2	Colon_Sigmoid	colon	-0.11	0.0312
ENSG00000158815	FGF17	Cells_EBV-transformed_lymphocytes	distal	-0.16	0.0312
ENSG00000160570	DEDD2	Colon_Transverse	distal	0.97	0.0312
ENSG00000233930	KRTAP5-AS1	Whole_Blood	distal	0.07	0.0312
ENSG00000164096	C4orf3	Colon_Transverse	overall	0.19	0.0312
ENSG00000197226	TBC1D9B	Colon_Sigmoid	female	-0.05	0.0312
ENSG00000170627	GTSF1	Adipose_Subcutaneous	female	-5.45	0.0313
ENSG00000170627	GTSF1	Adipose_Visceral_Omentum	female	-5.98	0.0313
ENSG00000170627	GTSF1	Colon_Sigmoid	female	-6.2	0.0313
ENSG00000271751	AP003392.4	Whole_Blood	rectal	-0.08	0.0313
ENSG00000122550	KLHL7	Adipose_Visceral_Omentum	distal	0.07	0.0313
ENSG00000166444	ST5	Adipose_Visceral_Omentum	colon	0.16	0.0313
ENSG00000170775	GPR37	Adipose_Subcutaneous	overall	-0.07	0.0313
ENSG00000143158	MPC2	Adipose_Visceral_Omentum	overall	0.21	0.0313
ENSG00000196743	GM2A	Cells_EBV-transformed_lymphocytes	colon	-0.03	0.0313
ENSG00000099341	PSMD8	Whole_Blood	distal	7.69	0.0313
ENSG00000084112	SSH1	Cells_EBV-transformed_lymphocytes	colon	-0.06	0.0313
ENSG00000076003	MCM6	Whole_Blood	female	0.09	0.0313
ENSG00000255182	AC084125.2	Adipose_Subcutaneous	female	-0.16	0.0313
ENSG00000174989	FBXW8	Adipose_Visceral_Omentum	male	-0.07	0.0313
ENSG00000256897	AC018410.2	Colon_Sigmoid	distal	0.7	0.0313
ENSG00000115524	SF3B1	Adipose_Subcutaneous	proximal	-0.12	0.0313
ENSG00000250802	ZBED3-AS1	Adipose_Subcutaneous	colon	-0.25	0.0313
ENSG00000124444	ZNF576	Colon_Transverse	male	0.32	0.0313
ENSG00000100319	ZMAT5	Whole_Blood	proximal	-0.12	0.0313
ENSG00000186448	ZNF197	Adipose_Subcutaneous	proximal	0.06	0.0313
ENSG00000204252	HLA-DOA	Adipose_Visceral_Omentum	proximal	-0.13	0.0313
ENSG00000176022	B3GALT6	Whole_Blood	female	-0.09	0.0313
ENSG00000151694	ADAM17	Adipose_Visceral_Omentum	rectal	0.26	0.0313
ENSG00000127472	PLA2G5	Adipose_Subcutaneous	rectal	0.25	0.0313
ENSG00000162819	BROX	Colon_Transverse	rectal	0.06	0.0313
ENSG00000276231	PIK3R6	Colon_Sigmoid	male	-0.13	0.0313
ENSG00000154917	RAB6B	Adipose_Subcutaneous	rectal	0.12	0.0313
ENSG00000138363	ATIC	Colon_Transverse	proximal	0.06	0.0313
ENSG00000055955	ITIH4	Adipose_Visceral_Omentum	colon	0.03	0.0313
ENSG00000143067	ZNF697	Colon_Sigmoid	proximal	0.12	0.0313
ENSG00000189350	TOGARAM2	Colon_Transverse	colon	-0.04	0.0313
ENSG00000205784	ARRDC5	Whole_Blood	distal	0.25	0.0313
ENSG00000109917	ZPR1	Adipose_Subcutaneous	distal	0.2	0.0313
ENSG00000144867	SRPRB	Colon_Transverse	male	-0.17	0.0313
ENSG00000168393	DTYMK	Adipose_Visceral_Omentum	overall	0.14	0.0313
ENSG00000113758	DBN1	Colon_Sigmoid	colon	-0.21	0.0313
ENSG00000259775	AL138976.2	Adipose_Visceral_Omentum	distal	0.14	0.0313
ENSG00000170442	KRT86	Whole_Blood	rectal	0.23	0.0313
ENSG00000140943	MBTPS1	Cells_EBV-transformed_lymphocytes	male	0.07	0.0313
ENSG00000205045	SLFN12L	Adipose_Subcutaneous	distal	-0.09	0.0313
ENSG00000036054	TBC1D23	Cells_EBV-transformed_lymphocytes	rectal	-0.07	0.0313
ENSG00000198176	TFDP1	Adipose_Subcutaneous	colon	0.22	0.0313
ENSG00000164074	ABHD18	Colon_Sigmoid	male	-0.15	0.0313
ENSG00000144852	NR1I2	Colon_Transverse	female	0.41	0.0313
ENSG00000137449	CPEB2	Whole_Blood	proximal	-0.25	0.0313
ENSG00000279159	AC003681.1	Adipose_Subcutaneous	male	0.04	0.0313
ENSG00000205853	RFPL3S	Colon_Sigmoid	proximal	0.12	0.0313
ENSG00000172508	CARNS1	Colon_Transverse	male	-0.18	0.0313
ENSG00000169718	DUS1L	Cells_EBV-transformed_lymphocytes	male	0.16	0.0313
ENSG00000169242	EFNA1	Adipose_Visceral_Omentum	overall	0.13	0.0313
ENSG00000162998	FRZB	Colon_Transverse	colon	0.12	0.0313
ENSG00000130638	ATXN10	Colon_Sigmoid	rectal	-0.12	0.0313
ENSG00000169026	SLC49A3	Adipose_Visceral_Omentum	male	0.1	0.0313
ENSG00000100997	ABHD12	Colon_Sigmoid	male	-0.06	0.0313
ENSG00000240996	AL157400.4	Cells_EBV-transformed_lymphocytes	rectal	-0.12	0.0313
ENSG00000071054	MAP4K4	Colon_Transverse	overall	0.37	0.0313
ENSG00000181195	PENK	Colon_Sigmoid	proximal	0.21	0.0313
ENSG00000272084	AL137127.1	Cells_EBV-transformed_lymphocytes	colon	-0.06	0.0313
ENSG00000179583	CIITA	Adipose_Visceral_Omentum	male	-0.26	0.0313
ENSG00000161016	RPL8	Adipose_Visceral_Omentum	rectal	-0.05	0.0313
ENSG00000261390	MAFTRR	Colon_Sigmoid	overall	0.02	0.0313
ENSG00000239300	AC080162.1	Adipose_Visceral_Omentum	female	0.17	0.0313
ENSG00000259704	AC124248.1	Adipose_Visceral_Omentum	colon	0.27	0.0313
ENSG00000172379	ARNT2	Colon_Sigmoid	colon	-0.05	0.0313
ENSG00000145431	PDGFC	Colon_Transverse	female	-0.35	0.0313
ENSG00000270996	AC005034.4	Colon_Sigmoid	colon	0.63	0.0313
ENSG00000028528	SNX1	Whole_Blood	colon	-0.08	0.0313
ENSG00000118307	CASC1	Colon_Sigmoid	distal	1.78	0.0313
ENSG00000112584	FAM120B	Colon_Transverse	proximal	0.08	0.0313
ENSG00000105519	CAPS	Cells_EBV-transformed_lymphocytes	female	-0.08	0.0313
ENSG00000271984	AL008726.1	Adipose_Subcutaneous	proximal	-0.12	0.0313
ENSG00000103066	PLA2G15	Adipose_Visceral_Omentum	male	-0.14	0.0313
ENSG00000037637	FBXO42	Whole_Blood	distal	0.12	0.0313
ENSG00000227110	LMCD1-AS1	Adipose_Visceral_Omentum	male	-0.14	0.0313
ENSG00000243147	MRPL33	Adipose_Subcutaneous	overall	-0.2	0.0313
ENSG00000135437	RDH5	Colon_Transverse	rectal	-0.06	0.0313
ENSG00000104059	FAM189A1	Adipose_Subcutaneous	male	0.19	0.0313
ENSG00000180776	ZDHHC20	Adipose_Visceral_Omentum	colon	0.05	0.0313
ENSG00000064666	CNN2	Adipose_Subcutaneous	colon	-0.1	0.0313
ENSG00000214530	STARD10	Whole_Blood	colon	0.04	0.0313
ENSG00000256269	HMBS	Colon_Transverse	female	0.05	0.0313
ENSG00000121933	TMIGD3	Adipose_Visceral_Omentum	overall	0.05	0.0314
ENSG00000178028	DMAP1	Cells_EBV-transformed_lymphocytes	overall	0.16	0.0314
ENSG00000155393	HEATR3	Colon_Sigmoid	rectal	0.04	0.0314
ENSG00000248367	AC008610.1	Adipose_Visceral_Omentum	overall	0.1	0.0314
ENSG00000260236	AC099778.1	Adipose_Visceral_Omentum	rectal	0.25	0.0314
ENSG00000085733	CTTN	Whole_Blood	female	0.19	0.0314
ENSG00000137494	ANKRD42	Colon_Sigmoid	distal	0.15	0.0314
ENSG00000214894	LINC00243	Adipose_Visceral_Omentum	rectal	0.12	0.0314
ENSG00000157703	SVOPL	Colon_Transverse	male	0.12	0.0314
ENSG00000155970	MICU3	Colon_Transverse	colon	0.17	0.0314
ENSG00000150967	ABCB9	Colon_Sigmoid	rectal	-0.13	0.0314
ENSG00000028203	VEZT	Adipose_Subcutaneous	overall	-0.03	0.0314
ENSG00000240445	FOXO3B	Cells_EBV-transformed_lymphocytes	male	0.19	0.0314
ENSG00000120784	ZFP30	Colon_Sigmoid	rectal	-0.1	0.0314
ENSG00000130775	THEMIS2	Adipose_Subcutaneous	overall	-0.07	0.0314
ENSG00000278492	AC006213.5	Colon_Sigmoid	male	0.25	0.0314
ENSG00000235902	AC108472.1	Adipose_Subcutaneous	rectal	-1.07	0.0314
ENSG00000168522	FNTA	Colon_Transverse	female	0.11	0.0314
ENSG00000271895	AL109811.2	Adipose_Visceral_Omentum	rectal	-0.19	0.0314
ENSG00000213949	ITGA1	Colon_Transverse	proximal	0.51	0.0314
ENSG00000227502	LINC01268	Whole_Blood	overall	0.05	0.0314
ENSG00000188779	SKOR1	Colon_Transverse	colon	0.07	0.0314
ENSG00000105397	TYK2	Adipose_Subcutaneous	proximal	-0.12	0.0314
ENSG00000104728	ARHGEF10	Colon_Sigmoid	distal	-0.19	0.0314
ENSG00000220008	LINGO3	Adipose_Subcutaneous	colon	0.9	0.0314
ENSG00000173077	DEC1	Cells_EBV-transformed_lymphocytes	male	-0.04	0.0314
ENSG00000272843	AC211476.2	Colon_Transverse	overall	0.11	0.0314
ENSG00000272763	AC103702.2	Adipose_Visceral_Omentum	male	0.32	0.0314
ENSG00000185499	MUC1	Adipose_Subcutaneous	overall	0.07	0.0314
ENSG00000090686	USP48	Adipose_Subcutaneous	rectal	-0.1	0.0314
ENSG00000144674	GOLGA4	Adipose_Subcutaneous	overall	-0.19	0.0314
ENSG00000104388	RAB2A	Adipose_Visceral_Omentum	female	0.08	0.0314
ENSG00000204580	DDR1	Colon_Sigmoid	proximal	-0.17	0.0314
ENSG00000267368	UPK3BL1	Adipose_Visceral_Omentum	colon	-0.04	0.0314
ENSG00000242173	ARHGDIG	Adipose_Subcutaneous	overall	0.06	0.0314
ENSG00000122783	CYREN	Cells_EBV-transformed_lymphocytes	colon	-0.05	0.0314
ENSG00000224635	AL391095.1	Colon_Transverse	rectal	0.05	0.0314
ENSG00000107651	SEC23IP	Colon_Sigmoid	rectal	0.15	0.0314
ENSG00000186174	BCL9L	Adipose_Subcutaneous	colon	-0.5	0.0314
ENSG00000197728	RPS26	Colon_Transverse	distal	-0.03	0.0314
ENSG00000232354	VIPR1-AS1	Whole_Blood	proximal	0.48	0.0314
ENSG00000184939	ZFP90	Colon_Sigmoid	distal	0.14	0.0314
ENSG00000174945	AMZ1	Cells_EBV-transformed_lymphocytes	female	-0.14	0.0314
ENSG00000115816	CEBPZ	Colon_Sigmoid	overall	0.04	0.0314
ENSG00000100065	CARD10	Adipose_Subcutaneous	male	-0.11	0.0314
ENSG00000224897	POT1-AS1	Adipose_Subcutaneous	male	-0.13	0.0314
ENSG00000162946	DISC1	Colon_Sigmoid	colon	-0.14	0.0314
ENSG00000108094	CUL2	Whole_Blood	colon	-0.23	0.0314
ENSG00000153495	TEX29	Adipose_Visceral_Omentum	distal	0.13	0.0314
ENSG00000198400	NTRK1	Adipose_Subcutaneous	rectal	-0.22	0.0314
ENSG00000282728	PGR-AS1	Colon_Sigmoid	colon	-0.15	0.0314
ENSG00000141298	SSH2	Whole_Blood	female	0.14	0.0314
ENSG00000205085	FAM71F2	Adipose_Visceral_Omentum	female	-0.14	0.0314
ENSG00000132716	DCAF8	Whole_Blood	distal	0.26	0.0314
ENSG00000141367	CLTC	Colon_Sigmoid	colon	-0.08	0.0314
ENSG00000155090	KLF10	Adipose_Subcutaneous	overall	-0.16	0.0314
ENSG00000174371	EXO1	Whole_Blood	proximal	-0.21	0.0314
ENSG00000175387	SMAD2	Adipose_Visceral_Omentum	colon	0.1	0.0314
ENSG00000185527	PDE6G	Colon_Sigmoid	distal	-0.25	0.0314
ENSG00000136758	YME1L1	Colon_Sigmoid	overall	-0.18	0.0314
ENSG00000050426	LETMD1	Colon_Sigmoid	colon	-0.14	0.0314
ENSG00000169126	ARMC4	Colon_Sigmoid	rectal	0.25	0.0314
ENSG00000196196	HRCT1	Colon_Transverse	colon	-0.04	0.0314
ENSG00000178695	KCTD12	Colon_Sigmoid	overall	-0.09	0.0314
ENSG00000283051	LINC01668	Adipose_Subcutaneous	female	-0.08	0.0314
ENSG00000225057	AC012485.1	Adipose_Visceral_Omentum	proximal	-0.33	0.0314
ENSG00000167528	ZNF641	Colon_Sigmoid	distal	0.07	0.0314
ENSG00000272205	AL451050.2	Adipose_Visceral_Omentum	overall	-0.44	0.0314
ENSG00000198590	C3orf35	Whole_Blood	proximal	0.3	0.0314
ENSG00000180871	CXCR2	Whole_Blood	male	0.18	0.0314
ENSG00000060069	CTDP1	Adipose_Subcutaneous	overall	0.21	0.0314
ENSG00000143869	GDF7	Colon_Transverse	distal	0.28	0.0314
ENSG00000159363	ATP13A2	Colon_Sigmoid	female	0.23	0.0314
ENSG00000243789	JMJD7	Colon_Sigmoid	proximal	0.05	0.0314
ENSG00000273249	BX649632.1	Colon_Sigmoid	rectal	1.32	0.0314
ENSG00000106123	EPHB6	Adipose_Subcutaneous	colon	0.1	0.0315
ENSG00000158987	RAPGEF6	Colon_Sigmoid	rectal	-0.18	0.0315
ENSG00000185043	CIB1	Adipose_Subcutaneous	overall	0.03	0.0315
ENSG00000147789	ZNF7	Colon_Sigmoid	male	0.17	0.0315
ENSG00000273687	AC004223.4	Colon_Sigmoid	colon	-0.45	0.0315
ENSG00000166743	ACSM1	Colon_Sigmoid	colon	0.05	0.0315
ENSG00000158406	HIST1H4H	Colon_Sigmoid	distal	0.32	0.0315
ENSG00000023228	NDUFS1	Adipose_Visceral_Omentum	distal	-0.09	0.0315
ENSG00000170899	GSTA4	Whole_Blood	overall	-0.24	0.0315
ENSG00000116031	CD207	Colon_Transverse	male	-0.17	0.0315
ENSG00000270344	POC1B-AS1	Adipose_Visceral_Omentum	overall	0.08	0.0315
ENSG00000204147	ASAH2B	Adipose_Visceral_Omentum	distal	-0.07	0.0315
ENSG00000119522	DENND1A	Colon_Transverse	rectal	-0.26	0.0315
ENSG00000274248	AJ011932.1	Colon_Sigmoid	colon	0.06	0.0315
ENSG00000255158	AC131934.1	Colon_Sigmoid	proximal	-0.24	0.0315
ENSG00000107960	STN1	Cells_EBV-transformed_lymphocytes	male	-0.19	0.0315
ENSG00000271751	AP003392.4	Adipose_Subcutaneous	rectal	-0.08	0.0315
ENSG00000214866	DCDC2C	Adipose_Visceral_Omentum	proximal	0.24	0.0315
ENSG00000120688	WBP4	Colon_Sigmoid	colon	-0.17	0.0315
ENSG00000101447	FAM83D	Colon_Sigmoid	colon	0.05	0.0315
ENSG00000070190	DAPP1	Whole_Blood	overall	0.09	0.0315
ENSG00000237595	LINC01275	Colon_Sigmoid	rectal	-0.14	0.0315
ENSG00000214530	STARD10	Colon_Sigmoid	colon	0.05	0.0315
ENSG00000283031	AC009242.1	Colon_Sigmoid	colon	-0.1	0.0315
ENSG00000188959	C9orf152	Colon_Transverse	proximal	0.16	0.0315
ENSG00000181029	TRAPPC5	Colon_Transverse	colon	0.08	0.0315
ENSG00000198133	TMEM229B	Whole_Blood	female	-0.09	0.0315
ENSG00000187513	GJA4	Adipose_Subcutaneous	male	-0.16	0.0315
ENSG00000163683	SMIM14	Cells_EBV-transformed_lymphocytes	male	-0.19	0.0315
ENSG00000175764	TTLL11	Whole_Blood	proximal	0.11	0.0315
ENSG00000255468	AP001107.9	Adipose_Subcutaneous	distal	0.15	0.0315
ENSG00000238078	LINC01352	Colon_Sigmoid	distal	-0.05	0.0315
ENSG00000107290	SETX	Whole_Blood	overall	0.13	0.0315
ENSG00000136943	CTSV	Adipose_Subcutaneous	rectal	3.86	0.0315
ENSG00000164040	PGRMC2	Whole_Blood	colon	-0.19	0.0315
ENSG00000161021	MAML1	Adipose_Subcutaneous	colon	0.12	0.0315
ENSG00000158321	AUTS2	Adipose_Visceral_Omentum	male	0.17	0.0315
ENSG00000188385	JAKMIP3	Colon_Sigmoid	colon	0.06	0.0315
ENSG00000168397	ATG4B	Adipose_Visceral_Omentum	rectal	0.11	0.0315
ENSG00000171033	PKIA	Cells_EBV-transformed_lymphocytes	male	0.09	0.0315
ENSG00000189362	NEMP2	Adipose_Subcutaneous	distal	-0.07	0.0315
ENSG00000153071	DAB2	Whole_Blood	proximal	-0.18	0.0315
ENSG00000090975	PITPNM2	Adipose_Visceral_Omentum	overall	-1.15	0.0315
ENSG00000159231	CBR3	Adipose_Subcutaneous	female	0.07	0.0315
ENSG00000028203	VEZT	Colon_Sigmoid	male	-0.05	0.0315
ENSG00000141433	ADCYAP1	Adipose_Subcutaneous	male	-0.09	0.0315
ENSG00000225706	PTPRD-AS1	Adipose_Subcutaneous	overall	-0.02	0.0315
ENSG00000181396	OGFOD3	Adipose_Subcutaneous	rectal	0.06	0.0315
ENSG00000106327	TFR2	Adipose_Subcutaneous	female	0.18	0.0315
ENSG00000112699	GMDS	Adipose_Subcutaneous	proximal	-0.26	0.0315
ENSG00000166822	TMEM170A	Adipose_Subcutaneous	proximal	0.18	0.0315
ENSG00000101445	PPP1R16B	Adipose_Subcutaneous	overall	-0.12	0.0315
ENSG00000258733	LINC02328	Cells_EBV-transformed_lymphocytes	rectal	0.21	0.0315
ENSG00000168569	TMEM223	Colon_Transverse	female	-0.15	0.0315
ENSG00000172086	KRCC1	Adipose_Subcutaneous	proximal	-0.39	0.0315
ENSG00000111596	CNOT2	Whole_Blood	distal	0.23	0.0315
ENSG00000261770	AC006504.1	Colon_Sigmoid	rectal	0.04	0.0315
ENSG00000166997	CNPY4	Adipose_Subcutaneous	colon	-0.07	0.0315
ENSG00000175166	PSMD2	Adipose_Subcutaneous	female	-0.07	0.0315
ENSG00000143199	ADCY10	Colon_Sigmoid	proximal	0.18	0.0315
ENSG00000158773	USF1	Adipose_Visceral_Omentum	proximal	-0.09	0.0315
ENSG00000272375	AC026979.3	Colon_Transverse	female	0.21	0.0315
ENSG00000154803	FLCN	Adipose_Visceral_Omentum	female	-0.03	0.0315
ENSG00000120370	GORAB	Whole_Blood	colon	-0.12	0.0315
ENSG00000006125	AP2B1	Whole_Blood	overall	-0.9	0.0315
ENSG00000249797	LINC02147	Colon_Sigmoid	male	-0.09	0.0315
ENSG00000040531	CTNS	Adipose_Subcutaneous	colon	0.07	0.0315
ENSG00000139292	LGR5	Adipose_Subcutaneous	distal	-0.16	0.0315
ENSG00000171596	NMUR1	Adipose_Subcutaneous	overall	-0.03	0.0315
ENSG00000274184	AC011815.2	Whole_Blood	female	0.15	0.0315
ENSG00000244687	UBE2V1	Whole_Blood	distal	0.14	0.0315
ENSG00000163823	CCR1	Adipose_Visceral_Omentum	colon	0.14	0.0315
ENSG00000178074	C2orf69	Whole_Blood	proximal	0.17	0.0315
ENSG00000158089	GALNT14	Colon_Sigmoid	female	-0.15	0.0315
ENSG00000077009	NMRK2	Colon_Transverse	colon	-0.38	0.0315
ENSG00000144199	FAHD2B	Whole_Blood	overall	0.42	0.0315
ENSG00000106028	SSBP1	Cells_EBV-transformed_lymphocytes	overall	0.35	0.0315
ENSG00000140400	MAN2C1	Adipose_Subcutaneous	female	0.03	0.0315
ENSG00000125733	TRIP10	Adipose_Visceral_Omentum	overall	-0.07	0.0315
ENSG00000138496	PARP9	Cells_EBV-transformed_lymphocytes	distal	-0.1	0.0315
ENSG00000261783	AC009054.2	Colon_Transverse	proximal	0.04	0.0315
ENSG00000133997	MED6	Colon_Transverse	male	0.18	0.0316
ENSG00000089169	RPH3A	Adipose_Visceral_Omentum	overall	0.13	0.0316
ENSG00000198105	ZNF248	Cells_EBV-transformed_lymphocytes	colon	0.09	0.0316
ENSG00000121716	PILRB	Colon_Sigmoid	colon	0.03	0.0316
ENSG00000152582	SPEF2	Whole_Blood	overall	-0.18	0.0316
ENSG00000231613	AC099568.1	Adipose_Subcutaneous	proximal	-0.04	0.0316
ENSG00000170681	CAVIN4	Colon_Transverse	female	0.19	0.0316
ENSG00000168246	UBTD2	Colon_Transverse	distal	0.26	0.0316
ENSG00000196935	SRGAP1	Colon_Transverse	colon	0.06	0.0316
ENSG00000032444	PNPLA6	Colon_Sigmoid	male	-0.1	0.0316
ENSG00000122483	CCDC18	Colon_Sigmoid	proximal	-0.13	0.0316
ENSG00000175387	SMAD2	Adipose_Visceral_Omentum	distal	0.13	0.0316
ENSG00000180776	ZDHHC20	Whole_Blood	overall	0.03	0.0316
ENSG00000130511	SSBP4	Adipose_Visceral_Omentum	proximal	0.15	0.0316
ENSG00000165832	TRUB1	Colon_Sigmoid	overall	0.07	0.0316
ENSG00000225177	AL590617.2	Adipose_Visceral_Omentum	colon	0.05	0.0316
ENSG00000132669	RIN2	Adipose_Subcutaneous	female	0.11	0.0316
ENSG00000168005	SPINDOC	Whole_Blood	female	0.19	0.0316
ENSG00000227189	AC092535.2	Adipose_Subcutaneous	overall	-0.15	0.0316
ENSG00000273765	AC024257.4	Colon_Transverse	colon	-0.19	0.0316
ENSG00000134086	VHL	Adipose_Visceral_Omentum	rectal	0.36	0.0316
ENSG00000115607	IL18RAP	Whole_Blood	overall	0.03	0.0316
ENSG00000123815	COQ8B	Whole_Blood	proximal	0.11	0.0316
ENSG00000198346	ZNF813	Colon_Sigmoid	colon	-0.48	0.0316
ENSG00000175183	CSRP2	Adipose_Subcutaneous	colon	0.1	0.0316
ENSG00000198105	ZNF248	Adipose_Visceral_Omentum	female	0.08	0.0316
ENSG00000188779	SKOR1	Whole_Blood	proximal	0.11	0.0316
ENSG00000171811	CFAP46	Adipose_Visceral_Omentum	overall	-0.14	0.0316
ENSG00000120693	SMAD9	Colon_Transverse	rectal	-0.27	0.0316
ENSG00000070190	DAPP1	Adipose_Visceral_Omentum	rectal	0.19	0.0316
ENSG00000177335	C8orf31	Cells_EBV-transformed_lymphocytes	female	0.06	0.0316
ENSG00000197763	TXNRD3	Colon_Transverse	proximal	0.32	0.0316
ENSG00000101473	ACOT8	Adipose_Subcutaneous	proximal	-0.32	0.0316
ENSG00000075618	FSCN1	Colon_Sigmoid	colon	0.16	0.0316
ENSG00000141971	MVB12A	Cells_EBV-transformed_lymphocytes	female	0.11	0.0316
ENSG00000129450	SIGLEC9	Colon_Transverse	female	-0.18	0.0316
ENSG00000275718	CCL15	Adipose_Visceral_Omentum	male	-0.13	0.0316
ENSG00000234678	ELF3-AS1	Colon_Transverse	colon	-0.16	0.0316
ENSG00000272892	AL133551.1	Adipose_Subcutaneous	overall	-0.49	0.0316
ENSG00000100307	CBX7	Whole_Blood	distal	0.13	0.0316
ENSG00000166847	DCTN5	Colon_Transverse	proximal	0.06	0.0316
ENSG00000100068	LRP5L	Colon_Transverse	rectal	-0.06	0.0316
ENSG00000130313	PGLS	Cells_EBV-transformed_lymphocytes	colon	0.42	0.0316
ENSG00000163156	SCNM1	Colon_Transverse	female	-0.21	0.0316
ENSG00000076706	MCAM	Colon_Sigmoid	proximal	0.11	0.0316
ENSG00000101452	DHX35	Colon_Transverse	distal	0.07	0.0316
ENSG00000233894	AC105271.1	Colon_Sigmoid	male	-0.67	0.0316
ENSG00000265194	AL359922.2	Cells_EBV-transformed_lymphocytes	male	0.25	0.0316
ENSG00000138942	RNF185	Cells_EBV-transformed_lymphocytes	overall	0.07	0.0316
ENSG00000184986	TMEM121	Whole_Blood	female	-0.05	0.0316
ENSG00000250579	AC022424.1	Adipose_Visceral_Omentum	proximal	0.51	0.0316
ENSG00000101473	ACOT8	Adipose_Visceral_Omentum	proximal	-0.35	0.0317
ENSG00000117640	MTFR1L	Colon_Sigmoid	distal	0.1	0.0317
ENSG00000065268	WDR18	Colon_Transverse	female	0.03	0.0317
ENSG00000122882	ECD	Colon_Sigmoid	distal	0.16	0.0317
ENSG00000196935	SRGAP1	Adipose_Visceral_Omentum	overall	0.07	0.0317
ENSG00000264920	AC018521.5	Colon_Sigmoid	female	-0.05	0.0317
ENSG00000157870	PRXL2B	Adipose_Visceral_Omentum	proximal	-0.06	0.0317
ENSG00000227218	AL157935.1	Whole_Blood	rectal	0.11	0.0317
ENSG00000152700	SAR1B	Adipose_Subcutaneous	colon	0.1	0.0317
ENSG00000153956	CACNA2D1	Colon_Transverse	male	0.25	0.0317
ENSG00000119328	ABITRAM	Cells_EBV-transformed_lymphocytes	female	0.18	0.0317
ENSG00000162882	HAAO	Colon_Transverse	colon	0.07	0.0317
ENSG00000171680	PLEKHG5	Cells_EBV-transformed_lymphocytes	proximal	-0.06	0.0317
ENSG00000153786	ZDHHC7	Cells_EBV-transformed_lymphocytes	colon	-0.07	0.0317
ENSG00000236499	LINC00896	Colon_Transverse	rectal	0.22	0.0317
ENSG00000064225	ST3GAL6	Whole_Blood	rectal	-0.27	0.0317
ENSG00000234127	TRIM26	Adipose_Visceral_Omentum	overall	0.1	0.0317
ENSG00000273148	LINC00653	Cells_EBV-transformed_lymphocytes	female	0.1	0.0317
ENSG00000111737	RAB35	Colon_Transverse	rectal	0.37	0.0317
ENSG00000182103	FAM181B	Adipose_Visceral_Omentum	colon	0.25	0.0317
ENSG00000260661	AC116903.2	Whole_Blood	overall	0.17	0.0317
ENSG00000083828	ZNF586	Colon_Sigmoid	proximal	-0.08	0.0317
ENSG00000232434	AJM1	Colon_Transverse	proximal	-0.22	0.0317
ENSG00000025293	PHF20	Adipose_Subcutaneous	distal	-0.35	0.0317
ENSG00000100865	CINP	Whole_Blood	female	-0.07	0.0317
ENSG00000102974	CTCF	Adipose_Subcutaneous	distal	0.4	0.0317
ENSG00000254461	AP001107.4	Colon_Transverse	colon	0.07	0.0317
ENSG00000103769	RAB11A	Colon_Sigmoid	colon	2.22	0.0317
ENSG00000267244	AC012615.6	Whole_Blood	distal	-0.34	0.0317
ENSG00000085832	EPS15	Adipose_Subcutaneous	female	0.28	0.0317
ENSG00000187837	HIST1H1C	Cells_EBV-transformed_lymphocytes	overall	0.14	0.0317
ENSG00000259704	AC124248.1	Adipose_Visceral_Omentum	female	0.32	0.0317
ENSG00000167995	BEST1	Colon_Sigmoid	female	-0.12	0.0317
ENSG00000121318	TAS2R10	Adipose_Subcutaneous	proximal	0.12	0.0317
ENSG00000145996	CDKAL1	Adipose_Subcutaneous	distal	-0.2	0.0317
ENSG00000155974	GRIP1	Whole_Blood	colon	0.17	0.0317
ENSG00000100304	TTLL12	Cells_EBV-transformed_lymphocytes	male	-0.07	0.0317
ENSG00000188779	SKOR1	Adipose_Subcutaneous	colon	0.07	0.0317
ENSG00000104885	DOT1L	Colon_Sigmoid	colon	-0.14	0.0317
ENSG00000160716	CHRNB2	Whole_Blood	rectal	0.13	0.0317
ENSG00000186432	KPNA4	Adipose_Subcutaneous	distal	0.19	0.0317
ENSG00000122550	KLHL7	Adipose_Subcutaneous	colon	0.12	0.0317
ENSG00000168427	KLHL30	Whole_Blood	colon	0.11	0.0317
ENSG00000178761	FAM219B	Adipose_Subcutaneous	overall	-0.14	0.0317
ENSG00000080608	PUM3	Colon_Transverse	colon	1.56	0.0317
ENSG00000271851	AC087501.4	Whole_Blood	female	0.1	0.0317
ENSG00000260464	AL049796.1	Colon_Transverse	female	-0.33	0.0317
ENSG00000112041	TULP1	Adipose_Subcutaneous	distal	-0.14	0.0317
ENSG00000176720	BOK	Colon_Sigmoid	colon	0.09	0.0317
ENSG00000213533	STIMATE	Colon_Sigmoid	distal	0.1	0.0317
ENSG00000136243	NUPL2	Colon_Transverse	colon	-0.05	0.0317
ENSG00000105131	EPHX3	Colon_Transverse	overall	-0.18	0.0317
ENSG00000180539	C9orf139	Colon_Transverse	female	0.19	0.0317
ENSG00000224934	AL391684.1	Colon_Sigmoid	proximal	-0.12	0.0317
ENSG00000130656	HBZ	Whole_Blood	distal	0.04	0.0317
ENSG00000275557	AC242842.1	Whole_Blood	proximal	1.73	0.0317
ENSG00000272927	AC107464.3	Whole_Blood	male	0.17	0.0317
ENSG00000176463	SLCO3A1	Adipose_Subcutaneous	rectal	-0.13	0.0317
ENSG00000105499	PLA2G4C	Colon_Sigmoid	proximal	-0.12	0.0317
ENSG00000172508	CARNS1	Colon_Transverse	rectal	-0.23	0.0317
ENSG00000258666	AL157871.4	Whole_Blood	distal	0.08	0.0317
ENSG00000270882	HIST2H4A	Whole_Blood	proximal	-0.4	0.0317
ENSG00000248323	LUCAT1	Colon_Transverse	male	0.38	0.0317
ENSG00000274925	ZKSCAN2-DT	Adipose_Subcutaneous	male	-0.17	0.0317
ENSG00000147419	CCDC25	Whole_Blood	proximal	-0.06	0.0317
ENSG00000235351	AC114730.3	Whole_Blood	overall	-0.08	0.0317
ENSG00000119878	CRIPT	Adipose_Visceral_Omentum	colon	0.04	0.0317
ENSG00000079335	CDC14A	Colon_Transverse	rectal	-0.12	0.0317
ENSG00000176022	B3GALT6	Adipose_Subcutaneous	female	-0.08	0.0318
ENSG00000272994	AC012360.3	Adipose_Subcutaneous	colon	-0.08	0.0318
ENSG00000197062	ZSCAN26	Colon_Transverse	overall	-0.07	0.0318
ENSG00000166847	DCTN5	Cells_EBV-transformed_lymphocytes	colon	0.02	0.0318
ENSG00000107745	MICU1	Adipose_Visceral_Omentum	proximal	0.11	0.0318
ENSG00000141736	ERBB2	Adipose_Visceral_Omentum	distal	0.32	0.0318
ENSG00000177951	BET1L	Colon_Sigmoid	male	0.23	0.0318
ENSG00000172115	CYCS	Colon_Transverse	colon	0.08	0.0318
ENSG00000018189	RUFY3	Colon_Sigmoid	rectal	0.14	0.0318
ENSG00000063127	SLC6A16	Colon_Transverse	colon	-0.07	0.0318
ENSG00000152700	SAR1B	Adipose_Visceral_Omentum	distal	0.15	0.0318
ENSG00000078808	SDF4	Adipose_Subcutaneous	female	-0.25	0.0318
ENSG00000122692	SMU1	Adipose_Subcutaneous	proximal	0.05	0.0318
ENSG00000204001	LCN8	Cells_EBV-transformed_lymphocytes	male	-0.09	0.0318
ENSG00000006555	TTC22	Colon_Transverse	rectal	-0.19	0.0318
ENSG00000130508	PXDN	Colon_Transverse	female	-0.18	0.0318
ENSG00000104897	SF3A2	Whole_Blood	proximal	0.28	0.0318
ENSG00000272853	AC069544.1	Adipose_Subcutaneous	distal	0.18	0.0318
ENSG00000225975	LINC01534	Colon_Transverse	overall	-0.17	0.0318
ENSG00000023191	RNH1	Adipose_Visceral_Omentum	overall	0.08	0.0318
ENSG00000112640	PPP2R5D	Colon_Transverse	male	-0.08	0.0318
ENSG00000158428	CATIP	Colon_Sigmoid	rectal	0.26	0.0318
ENSG00000111707	SUDS3	Whole_Blood	female	0.3	0.0318
ENSG00000135338	LCA5	Adipose_Subcutaneous	colon	-0.13	0.0318
ENSG00000140718	FTO	Adipose_Subcutaneous	male	0.1	0.0318
ENSG00000127870	RNF6	Adipose_Visceral_Omentum	male	0.19	0.0318
ENSG00000130558	OLFM1	Whole_Blood	proximal	0.22	0.0318
ENSG00000175305	CCNE2	Cells_EBV-transformed_lymphocytes	female	0.07	0.0318
ENSG00000271086	NAMA	Adipose_Visceral_Omentum	rectal	0.37	0.0318
ENSG00000121775	TMEM39B	Adipose_Visceral_Omentum	female	-0.29	0.0318
ENSG00000188257	PLA2G2A	Adipose_Visceral_Omentum	male	-0.27	0.0318
ENSG00000253394	LINC00534	Whole_Blood	overall	-0.41	0.0318
ENSG00000269958	AL049840.5	Colon_Sigmoid	female	-0.06	0.0318
ENSG00000117280	RAB29	Whole_Blood	distal	-0.05	0.0318
ENSG00000173436	MICOS10	Colon_Sigmoid	distal	-0.09	0.0318
ENSG00000260886	TAT-AS1	Adipose_Subcutaneous	overall	-0.05	0.0318
ENSG00000175518	UBQLNL	Colon_Transverse	male	-0.06	0.0318
ENSG00000273148	LINC00653	Whole_Blood	female	0.11	0.0318
ENSG00000260911	AC135050.3	Colon_Transverse	proximal	0.05	0.0318
ENSG00000120784	ZFP30	Cells_EBV-transformed_lymphocytes	rectal	-0.07	0.0318
ENSG00000117215	PLA2G2D	Colon_Transverse	distal	-0.31	0.0318
ENSG00000105656	ELL	Adipose_Subcutaneous	proximal	-0.08	0.0318
ENSG00000131055	COX4I2	Adipose_Subcutaneous	proximal	0.07	0.0318
ENSG00000108179	PPIF	Whole_Blood	male	0.13	0.0318
ENSG00000212127	TAS2R14	Adipose_Visceral_Omentum	colon	0.03	0.0318
ENSG00000138768	USO1	Cells_EBV-transformed_lymphocytes	rectal	-0.09	0.0318
ENSG00000181016	LSMEM1	Whole_Blood	overall	-0.08	0.0318
ENSG00000125618	PAX8	Adipose_Visceral_Omentum	female	-0.08	0.0318
ENSG00000121895	TMEM156	Whole_Blood	overall	0.1	0.0318
ENSG00000138942	RNF185	Cells_EBV-transformed_lymphocytes	colon	0.08	0.0318
ENSG00000197057	DTHD1	Colon_Transverse	overall	0.24	0.0318
ENSG00000156510	HKDC1	Colon_Transverse	female	-0.12	0.0318
ENSG00000081052	COL4A4	Colon_Sigmoid	distal	-0.19	0.0318
ENSG00000205045	SLFN12L	Colon_Sigmoid	distal	-0.15	0.0318
ENSG00000151353	TMEM18	Colon_Sigmoid	rectal	-0.08	0.0318
ENSG00000215912	TTC34	Adipose_Visceral_Omentum	female	0.12	0.0318
ENSG00000104687	GSR	Adipose_Visceral_Omentum	female	0.18	0.0318
ENSG00000135457	TFCP2	Adipose_Subcutaneous	distal	0.47	0.0318
ENSG00000272644	AC097468.3	Adipose_Subcutaneous	proximal	-0.19	0.0318
ENSG00000259803	SLC22A31	Adipose_Subcutaneous	proximal	0.06	0.0318
ENSG00000183486	MX2	Adipose_Subcutaneous	female	0.09	0.0318
ENSG00000261207	AL031717.1	Colon_Transverse	male	-0.12	0.0318
ENSG00000239713	APOBEC3G	Colon_Transverse	distal	0.06	0.0318
ENSG00000231013	AC013275.1	Adipose_Visceral_Omentum	rectal	-0.17	0.0318
ENSG00000122483	CCDC18	Colon_Transverse	colon	-0.11	0.0318
ENSG00000173327	MAP3K11	Colon_Sigmoid	overall	-0.03	0.0318
ENSG00000261654	AL360270.2	Whole_Blood	rectal	-0.27	0.0318
ENSG00000144468	RHBDD1	Colon_Sigmoid	rectal	-0.2	0.0319
ENSG00000205045	SLFN12L	Adipose_Visceral_Omentum	distal	-0.09	0.0319
ENSG00000262001	DLGAP1-AS2	Adipose_Visceral_Omentum	rectal	-0.09	0.0319
ENSG00000274758	AC006435.3	Colon_Sigmoid	male	-0.14	0.0319
ENSG00000157315	TMED6	Adipose_Subcutaneous	distal	-0.12	0.0319
ENSG00000251350	LINC02475	Adipose_Visceral_Omentum	rectal	-0.25	0.0319
ENSG00000186814	ZSCAN30	Whole_Blood	rectal	-0.09	0.0319
ENSG00000155097	ATP6V1C1	Colon_Sigmoid	overall	-0.11	0.0319
ENSG00000162337	LRP5	Adipose_Visceral_Omentum	female	-0.44	0.0319
ENSG00000188199	NUTM2B	Adipose_Visceral_Omentum	male	-0.18	0.0319
ENSG00000174564	IL20RB	Adipose_Subcutaneous	colon	-0.06	0.0319
ENSG00000197299	BLM	Whole_Blood	proximal	0.06	0.0319
ENSG00000196605	ZNF846	Colon_Transverse	distal	-0.14	0.0319
ENSG00000139679	LPAR6	Whole_Blood	rectal	0.69	0.0319
ENSG00000241837	ATP5PO	Adipose_Subcutaneous	distal	0.15	0.0319
ENSG00000083535	PIBF1	Adipose_Subcutaneous	colon	-0.12	0.0319
ENSG00000129351	ILF3	Colon_Sigmoid	colon	-0.33	0.0319
ENSG00000215717	TMEM167B	Adipose_Subcutaneous	colon	0.25	0.0319
ENSG00000272037	AP002907.1	Adipose_Subcutaneous	female	-0.25	0.0319
ENSG00000133243	BTBD2	Whole_Blood	colon	0.07	0.0319
ENSG00000161649	CD300LG	Adipose_Subcutaneous	female	0.25	0.0319
ENSG00000168056	LTBP3	Cells_EBV-transformed_lymphocytes	distal	-0.21	0.0319
ENSG00000103363	ELOB	Colon_Sigmoid	male	0.1	0.0319
ENSG00000182180	MRPS16	Whole_Blood	distal	-0.34	0.0319
ENSG00000153774	CFDP1	Whole_Blood	rectal	0.08	0.0319
ENSG00000138777	PPA2	Adipose_Subcutaneous	overall	0.05	0.0319
ENSG00000136243	NUPL2	Adipose_Subcutaneous	colon	-0.05	0.0319
ENSG00000187837	HIST1H1C	Adipose_Visceral_Omentum	proximal	-0.46	0.0319
ENSG00000072958	AP1M1	Adipose_Visceral_Omentum	colon	0.16	0.0319
ENSG00000141664	ZCCHC2	Whole_Blood	colon	0.12	0.0319
ENSG00000176222	ZNF404	Colon_Transverse	male	0.05	0.0319
ENSG00000178075	GRAMD1C	Colon_Transverse	proximal	0.13	0.0319
ENSG00000183354	KIAA2026	Colon_Sigmoid	distal	-0.15	0.0319
ENSG00000133195	SLC39A11	Colon_Sigmoid	rectal	-0.25	0.0319
ENSG00000223865	HLA-DPB1	Colon_Sigmoid	rectal	0.12	0.0319
ENSG00000138750	NUP54	Cells_EBV-transformed_lymphocytes	colon	0.12	0.0319
ENSG00000271967	AL583856.2	Colon_Transverse	proximal	-0.07	0.0319
ENSG00000156795	WDYHV1	Colon_Transverse	female	-0.05	0.0319
ENSG00000135966	TGFBRAP1	Colon_Transverse	overall	0.17	0.0319
ENSG00000242485	MRPL20	Colon_Transverse	male	-0.07	0.0319
ENSG00000241985	WWTR1-IT1	Adipose_Visceral_Omentum	rectal	-0.43	0.0319
ENSG00000272800	AC021851.1	Adipose_Subcutaneous	overall	0.12	0.0319
ENSG00000124275	MTRR	Colon_Sigmoid	distal	0.08	0.0319
ENSG00000267277	AC024575.1	Cells_EBV-transformed_lymphocytes	rectal	-0.72	0.0319
ENSG00000103089	FA2H	Colon_Sigmoid	colon	-0.45	0.0319
ENSG00000136010	ALDH1L2	Adipose_Subcutaneous	female	-0.17	0.0319
ENSG00000130881	LRP3	Colon_Transverse	overall	-0.33	0.0319
ENSG00000171320	ESCO2	Colon_Transverse	proximal	0.11	0.0319
ENSG00000170545	SMAGP	Adipose_Subcutaneous	distal	0.09	0.0319
ENSG00000281106	TMEM272	Colon_Sigmoid	overall	0.26	0.0319
ENSG00000108094	CUL2	Whole_Blood	female	-0.27	0.0319
ENSG00000110700	RPS13	Cells_EBV-transformed_lymphocytes	rectal	0.06	0.0319
ENSG00000256705	AL137779.1	Colon_Sigmoid	colon	-0.14	0.0319
ENSG00000101447	FAM83D	Colon_Transverse	overall	0.04	0.0319
ENSG00000280798	LINC00294	Colon_Sigmoid	distal	0.05	0.0319
ENSG00000161533	ACOX1	Adipose_Visceral_Omentum	overall	0.09	0.0319
ENSG00000176463	SLCO3A1	Adipose_Visceral_Omentum	rectal	-0.19	0.0319
ENSG00000063176	SPHK2	Adipose_Visceral_Omentum	overall	-0.09	0.0319
ENSG00000101161	PRPF6	Adipose_Subcutaneous	colon	0.07	0.0319
ENSG00000251405	AC016571.1	Cells_EBV-transformed_lymphocytes	female	0.07	0.0319
ENSG00000106367	AP1S1	Whole_Blood	distal	-0.17	0.0319
ENSG00000228775	WEE2-AS1	Whole_Blood	overall	0.06	0.0319
ENSG00000196476	C20orf96	Colon_Sigmoid	male	-0.06	0.0319
ENSG00000234199	LINC01191	Whole_Blood	distal	0.11	0.0319
ENSG00000260160	AC011468.1	Cells_EBV-transformed_lymphocytes	female	-0.28	0.0319
ENSG00000161920	MED11	Adipose_Visceral_Omentum	rectal	-0.24	0.032
ENSG00000169180	XPO6	Colon_Sigmoid	female	0.1	0.032
ENSG00000224635	AL391095.1	Whole_Blood	rectal	0.05	0.032
ENSG00000243789	JMJD7	Colon_Transverse	proximal	0.05	0.032
ENSG00000182578	CSF1R	Colon_Sigmoid	distal	0.24	0.032
ENSG00000249825	AC012636.1	Whole_Blood	overall	-0.18	0.032
ENSG00000102802	MEDAG	Adipose_Visceral_Omentum	colon	-0.1	0.032
ENSG00000188529	SRSF10	Whole_Blood	female	0.21	0.032
ENSG00000003393	ALS2	Whole_Blood	male	-0.07	0.032
ENSG00000163755	HPS3	Colon_Sigmoid	distal	0.18	0.032
ENSG00000104365	IKBKB	Colon_Transverse	distal	-0.69	0.032
ENSG00000162692	VCAM1	Adipose_Subcutaneous	distal	-0.2	0.032
ENSG00000139637	C12orf10	Cells_EBV-transformed_lymphocytes	rectal	0.37	0.032
ENSG00000183520	UTP11	Adipose_Subcutaneous	rectal	0.1	0.032
ENSG00000112282	MED23	Adipose_Visceral_Omentum	overall	-0.2	0.032
ENSG00000064787	BCAS1	Adipose_Visceral_Omentum	overall	0.08	0.032
ENSG00000154380	ENAH	Colon_Sigmoid	distal	0.2	0.032
ENSG00000204540	PSORS1C1	Colon_Sigmoid	proximal	-0.04	0.032
ENSG00000204956	PCDHGA1	Adipose_Visceral_Omentum	proximal	-6.89	0.032
ENSG00000100376	FAM118A	Colon_Transverse	overall	-0.02	0.032
ENSG00000139323	POC1B	Whole_Blood	proximal	-0.13	0.032
ENSG00000167196	FBXO22	Cells_EBV-transformed_lymphocytes	distal	-0.94	0.032
ENSG00000169258	GPRIN1	Adipose_Subcutaneous	overall	0.08	0.032
ENSG00000228852	AC092802.2	Adipose_Subcutaneous	distal	-0.1	0.032
ENSG00000070444	MNT	Adipose_Visceral_Omentum	overall	-0.1	0.032
ENSG00000186188	FFAR4	Colon_Sigmoid	overall	0.36	0.032
ENSG00000176919	C8G	Colon_Sigmoid	overall	0.06	0.032
ENSG00000161395	PGAP3	Whole_Blood	female	0.14	0.032
ENSG00000106976	DNM1	Adipose_Visceral_Omentum	male	-0.17	0.032
ENSG00000259448	LINC02352	Adipose_Subcutaneous	female	-0.32	0.032
ENSG00000112308	C6orf62	Adipose_Visceral_Omentum	proximal	-0.05	0.032
ENSG00000268895	A1BG-AS1	Colon_Transverse	distal	-0.17	0.032
ENSG00000178982	EIF3K	Adipose_Subcutaneous	proximal	0.19	0.032
ENSG00000143970	ASXL2	Colon_Sigmoid	female	-0.2	0.032
ENSG00000003147	ICA1	Whole_Blood	rectal	0.07	0.032
ENSG00000225940	C5orf67	Whole_Blood	proximal	0.05	0.032
ENSG00000164687	FABP5	Whole_Blood	male	-0.73	0.032
ENSG00000184601	C14orf180	Colon_Sigmoid	rectal	0.28	0.032
ENSG00000100266	PACSIN2	Adipose_Subcutaneous	overall	-0.1	0.032
ENSG00000144741	SLC25A26	Adipose_Subcutaneous	female	-0.06	0.032
ENSG00000174171	AC020659.1	Colon_Transverse	male	-0.16	0.032
ENSG00000131196	NFATC1	Adipose_Subcutaneous	distal	-0.18	0.032
ENSG00000167394	ZNF668	Adipose_Subcutaneous	overall	-0.11	0.032
ENSG00000143155	TIPRL	Adipose_Visceral_Omentum	colon	-0.19	0.032
ENSG00000187954	CYHR1	Colon_Transverse	female	-0.09	0.032
ENSG00000178796	RIIAD1	Colon_Sigmoid	overall	-0.16	0.032
ENSG00000247624	CPEB2-DT	Colon_Sigmoid	colon	0.36	0.032
ENSG00000155330	C16orf87	Adipose_Visceral_Omentum	male	0.32	0.032
ENSG00000069248	NUP133	Adipose_Subcutaneous	male	0.12	0.0321
ENSG00000069248	NUP133	Adipose_Visceral_Omentum	male	0.11	0.0321
ENSG00000069248	NUP133	Cells_EBV-transformed_lymphocytes	male	0.13	0.0321
ENSG00000069248	NUP133	Colon_Sigmoid	male	0.12	0.0321
ENSG00000069248	NUP133	Whole_Blood	male	0.16	0.0321
ENSG00000168569	TMEM223	Adipose_Visceral_Omentum	female	-0.15	0.0321
ENSG00000197712	FAM114A1	Adipose_Subcutaneous	female	0.06	0.0321
ENSG00000277938	AL035252.3	Adipose_Visceral_Omentum	female	-0.14	0.0321
ENSG00000123933	MXD4	Colon_Sigmoid	distal	1.07	0.0321
ENSG00000224635	AL391095.1	Adipose_Subcutaneous	rectal	0.05	0.0321
ENSG00000023228	NDUFS1	Colon_Transverse	distal	-0.09	0.0321
ENSG00000230534	AL392046.1	Cells_EBV-transformed_lymphocytes	distal	0.08	0.0321
ENSG00000126088	UROD	Whole_Blood	male	-0.07	0.0321
ENSG00000271579	AC078880.3	Adipose_Visceral_Omentum	male	-0.1	0.0321
ENSG00000122873	CISD1	Colon_Transverse	overall	-0.06	0.0321
ENSG00000162804	SNED1	Adipose_Subcutaneous	female	-0.11	0.0321
ENSG00000154305	MIA3	Adipose_Subcutaneous	rectal	0.13	0.0321
ENSG00000213551	DNAJC9	Adipose_Subcutaneous	distal	0.15	0.0321
ENSG00000268996	MAN1B1-DT	Colon_Sigmoid	colon	0.06	0.0321
ENSG00000164520	RAET1E	Colon_Transverse	female	0.11	0.0321
ENSG00000167711	SERPINF2	Whole_Blood	distal	0.06	0.0321
ENSG00000124702	KLHDC3	Adipose_Subcutaneous	overall	-1.46	0.0321
ENSG00000067533	RRP15	Colon_Transverse	overall	-0.03	0.0321
ENSG00000167535	CACNB3	Colon_Transverse	overall	-0.11	0.0321
ENSG00000166405	RIC3	Colon_Transverse	distal	0.14	0.0321
ENSG00000130304	SLC27A1	Whole_Blood	distal	0.17	0.0321
ENSG00000238198	LRIG2-DT	Adipose_Subcutaneous	distal	-0.1	0.0321
ENSG00000233509	ZNF197-AS1	Colon_Sigmoid	proximal	0.25	0.0321
ENSG00000243667	WDR92	Adipose_Visceral_Omentum	colon	-0.09	0.0321
ENSG00000175395	ZNF25	Adipose_Visceral_Omentum	colon	0.05	0.0321
ENSG00000251580	LINC02482	Adipose_Subcutaneous	female	0.05	0.0321
ENSG00000266850	AC090912.2	Adipose_Visceral_Omentum	proximal	-0.2	0.0321
ENSG00000197520	FAM177B	Adipose_Visceral_Omentum	proximal	-0.19	0.0321
ENSG00000145088	EAF2	Adipose_Visceral_Omentum	male	-0.14	0.0321
ENSG00000196422	PPP1R26	Adipose_Visceral_Omentum	male	0.24	0.0321
ENSG00000128000	ZNF780B	Adipose_Subcutaneous	colon	-0.42	0.0321
ENSG00000107745	MICU1	Colon_Transverse	female	0.11	0.0321
ENSG00000163634	THOC7	Cells_EBV-transformed_lymphocytes	rectal	4.03	0.0321
ENSG00000114771	AADAC	Colon_Transverse	female	0.06	0.0321
ENSG00000108950	FAM20A	Adipose_Visceral_Omentum	rectal	0.09	0.0321
ENSG00000196371	FUT4	Whole_Blood	colon	-0.14	0.0321
ENSG00000179526	SHARPIN	Cells_EBV-transformed_lymphocytes	distal	0.43	0.0321
ENSG00000126456	IRF3	Adipose_Visceral_Omentum	proximal	0.11	0.0321
ENSG00000165629	ATP5F1C	Adipose_Visceral_Omentum	distal	-0.11	0.0321
ENSG00000271335	AL117336.2	Whole_Blood	colon	0.04	0.0321
ENSG00000178096	BOLA1	Adipose_Visceral_Omentum	proximal	-0.46	0.0321
ENSG00000270882	HIST2H4A	Colon_Sigmoid	proximal	-0.98	0.0321
ENSG00000131069	ACSS2	Adipose_Subcutaneous	female	-0.25	0.0321
ENSG00000183423	LRIT3	Colon_Transverse	male	-0.07	0.0321
ENSG00000249915	PDCD6	Adipose_Visceral_Omentum	colon	-0.1	0.0321
ENSG00000138641	HERC3	Colon_Transverse	rectal	-0.25	0.0321
ENSG00000118096	IFT46	Cells_EBV-transformed_lymphocytes	rectal	-0.09	0.0321
ENSG00000189223	PAX8-AS1	Colon_Transverse	overall	-0.03	0.0321
ENSG00000214021	TTLL3	Adipose_Visceral_Omentum	male	-0.11	0.0321
ENSG00000231711	LINC00899	Whole_Blood	distal	0.92	0.0321
ENSG00000105176	URI1	Whole_Blood	female	-0.18	0.0321
ENSG00000171033	PKIA	Cells_EBV-transformed_lymphocytes	distal	0.09	0.0321
ENSG00000100490	CDKL1	Whole_Blood	proximal	-0.06	0.0321
ENSG00000122477	LRRC39	Colon_Sigmoid	overall	0.05	0.0321
ENSG00000163406	SLC15A2	Adipose_Subcutaneous	overall	-0.09	0.0321
ENSG00000099899	TRMT2A	Adipose_Visceral_Omentum	distal	-0.29	0.0321
ENSG00000086475	SEPHS1	Adipose_Visceral_Omentum	male	-0.1	0.0321
ENSG00000267169	AC022098.1	Whole_Blood	female	0.11	0.0321
ENSG00000268049	AC012313.2	Whole_Blood	male	-0.2	0.0321
ENSG00000110799	VWF	Colon_Sigmoid	overall	0.24	0.0321
ENSG00000181222	POLR2A	Whole_Blood	overall	-0.17	0.0321
ENSG00000203485	INF2	Adipose_Subcutaneous	overall	-0.09	0.0321
ENSG00000070190	DAPP1	Adipose_Subcutaneous	rectal	0.2	0.0321
ENSG00000270696	AC005034.3	Colon_Transverse	proximal	-0.05	0.0321
ENSG00000179772	FOXS1	Colon_Sigmoid	distal	0.42	0.0321
ENSG00000102893	PHKB	Adipose_Visceral_Omentum	female	0.18	0.0321
ENSG00000189196	LINC00994	Colon_Sigmoid	overall	-0.09	0.0321
ENSG00000280374	AC019080.6	Cells_EBV-transformed_lymphocytes	male	0.08	0.0321
ENSG00000261762	AC027228.2	Colon_Transverse	female	-0.11	0.0321
ENSG00000118961	LDAH	Colon_Sigmoid	distal	0.05	0.0321
ENSG00000171169	NAIF1	Adipose_Subcutaneous	overall	-0.16	0.0321
ENSG00000272902	TBC1D8-AS1	Adipose_Subcutaneous	distal	0.09	0.0321
ENSG00000147439	BIN3	Cells_EBV-transformed_lymphocytes	male	0.11	0.0321
ENSG00000110700	RPS13	Colon_Sigmoid	rectal	0.06	0.0321
ENSG00000074527	NTN4	Colon_Sigmoid	distal	0.26	0.0321
ENSG00000135842	NIBAN1	Colon_Sigmoid	overall	0.11	0.0321
ENSG00000183454	GRIN2A	Colon_Sigmoid	distal	-0.15	0.0321
ENSG00000136237	RAPGEF5	Adipose_Subcutaneous	male	0.4	0.0321
ENSG00000141429	GALNT1	Adipose_Visceral_Omentum	overall	0.05	0.0321
ENSG00000153786	ZDHHC7	Colon_Sigmoid	distal	-0.14	0.0321
ENSG00000139636	LMBR1L	Adipose_Visceral_Omentum	rectal	0.11	0.0321
ENSG00000251562	MALAT1	Colon_Sigmoid	distal	0.4	0.0321
ENSG00000142798	HSPG2	Adipose_Visceral_Omentum	overall	-0.16	0.0321
ENSG00000145734	BDP1	Adipose_Visceral_Omentum	colon	0.13	0.0322
ENSG00000103852	TTC23	Colon_Sigmoid	colon	0.18	0.0322
ENSG00000172738	TMEM217	Colon_Transverse	overall	0.1	0.0322
ENSG00000166508	MCM7	Adipose_Visceral_Omentum	rectal	-0.16	0.0322
ENSG00000168118	RAB4A	Whole_Blood	female	0.26	0.0322
ENSG00000225953	SATB2-AS1	Colon_Transverse	overall	-0.08	0.0322
ENSG00000283141	LINC02666	Adipose_Visceral_Omentum	proximal	0.07	0.0322
ENSG00000160991	ORAI2	Colon_Transverse	proximal	-0.15	0.0322
ENSG00000245680	ZNF585B	Adipose_Visceral_Omentum	female	0.09	0.0322
ENSG00000040531	CTNS	Colon_Transverse	colon	0.11	0.0322
ENSG00000183831	ANKRD45	Cells_EBV-transformed_lymphocytes	overall	-0.11	0.0322
ENSG00000105695	MAG	Colon_Sigmoid	male	0.05	0.0322
ENSG00000133794	ARNTL	Whole_Blood	rectal	0.06	0.0322
ENSG00000272734	ADIRF-AS1	Whole_Blood	colon	0.18	0.0322
ENSG00000152214	RIT2	Colon_Transverse	distal	0.53	0.0322
ENSG00000092607	TBX15	Colon_Transverse	proximal	0.39	0.0322
ENSG00000078140	UBE2K	Whole_Blood	overall	-0.1	0.0322
ENSG00000134200	TSHB	Colon_Sigmoid	proximal	-0.11	0.0322
ENSG00000171811	CFAP46	Adipose_Visceral_Omentum	female	-0.2	0.0322
ENSG00000273729	AC007686.3	Adipose_Subcutaneous	distal	-0.46	0.0322
ENSG00000155975	VPS37A	Colon_Sigmoid	male	-0.25	0.0322
ENSG00000236778	INTS6-AS1	Whole_Blood	male	0.11	0.0322
ENSG00000006607	FARP2	Whole_Blood	colon	-0.05	0.0322
ENSG00000164896	FASTK	Colon_Sigmoid	female	0.07	0.0322
ENSG00000246263	UBR5-AS1	Colon_Sigmoid	overall	0.07	0.0322
ENSG00000108651	UTP6	Colon_Sigmoid	proximal	0.23	0.0322
ENSG00000169902	TPST1	Cells_EBV-transformed_lymphocytes	proximal	0.44	0.0322
ENSG00000183831	ANKRD45	Adipose_Visceral_Omentum	overall	-0.14	0.0322
ENSG00000163346	PBXIP1	Colon_Transverse	proximal	0.2	0.0322
ENSG00000148803	FUOM	Colon_Transverse	female	0.22	0.0322
ENSG00000152484	USP12	Colon_Transverse	male	-0.25	0.0322
ENSG00000196735	HLA-DQA1	Whole_Blood	male	-0.11	0.0322
ENSG00000165832	TRUB1	Adipose_Subcutaneous	overall	0.05	0.0322
ENSG00000169660	HEXD	Whole_Blood	male	-0.04	0.0322
ENSG00000109445	ZNF330	Whole_Blood	proximal	0.28	0.0322
ENSG00000124299	PEPD	Adipose_Subcutaneous	rectal	-0.04	0.0322
ENSG00000167910	CYP7A1	Adipose_Visceral_Omentum	overall	-0.09	0.0322
ENSG00000108950	FAM20A	Colon_Sigmoid	rectal	0.15	0.0322
ENSG00000173145	NOC3L	Colon_Transverse	proximal	-0.07	0.0322
ENSG00000178802	MPI	Colon_Transverse	proximal	-0.17	0.0322
ENSG00000186469	GNG2	Whole_Blood	rectal	-0.14	0.0322
ENSG00000023228	NDUFS1	Cells_EBV-transformed_lymphocytes	distal	-0.08	0.0322
ENSG00000124491	F13A1	Colon_Sigmoid	overall	-0.18	0.0322
ENSG00000124491	F13A1	Colon_Transverse	overall	-0.31	0.0322
ENSG00000257431	AC089998.1	Colon_Sigmoid	rectal	-0.1	0.0322
ENSG00000204301	NOTCH4	Colon_Sigmoid	distal	-0.05	0.0322
ENSG00000106178	CCL24	Colon_Transverse	proximal	0.08	0.0322
ENSG00000145365	TIFA	Cells_EBV-transformed_lymphocytes	male	-0.18	0.0322
ENSG00000105518	TMEM205	Colon_Transverse	proximal	0.26	0.0322
ENSG00000117640	MTFR1L	Adipose_Visceral_Omentum	female	0.1	0.0322
ENSG00000134278	SPIRE1	Whole_Blood	overall	0.09	0.0322
ENSG00000261618	LINC02605	Colon_Transverse	distal	-0.12	0.0322
ENSG00000108592	FTSJ3	Adipose_Visceral_Omentum	proximal	0.05	0.0322
ENSG00000122692	SMU1	Adipose_Visceral_Omentum	proximal	0.06	0.0322
ENSG00000108852	MPP2	Adipose_Subcutaneous	male	-0.09	0.0322
ENSG00000227345	PARG	Whole_Blood	overall	0.13	0.0322
ENSG00000250508	LINC02701	Adipose_Subcutaneous	rectal	0.19	0.0322
ENSG00000050344	NFE2L3	Adipose_Subcutaneous	female	0.24	0.0322
ENSG00000118939	UCHL3	Colon_Sigmoid	female	0.1	0.0322
ENSG00000249453	AC092834.1	Colon_Transverse	overall	-0.05	0.0322
ENSG00000168246	UBTD2	Adipose_Subcutaneous	overall	0.1	0.0322
ENSG00000153993	SEMA3D	Colon_Sigmoid	rectal	0.09	0.0322
ENSG00000213213	CCDC183	Cells_EBV-transformed_lymphocytes	overall	0.06	0.0322
ENSG00000167671	UBXN6	Cells_EBV-transformed_lymphocytes	female	-0.06	0.0322
ENSG00000222020	HDAC4-AS1	Colon_Transverse	male	-0.07	0.0322
ENSG00000167535	CACNB3	Colon_Transverse	colon	-0.13	0.0322
ENSG00000145216	FIP1L1	Colon_Sigmoid	proximal	-0.4	0.0322
ENSG00000198160	MIER1	Adipose_Subcutaneous	rectal	0.14	0.0322
ENSG00000109270	LAMTOR3	Adipose_Subcutaneous	male	0.09	0.0322
ENSG00000250629	AC091435.2	Colon_Transverse	female	0.23	0.0322
ENSG00000112584	FAM120B	Whole_Blood	proximal	0.07	0.0322
ENSG00000143603	KCNN3	Adipose_Subcutaneous	proximal	0.13	0.0322
ENSG00000101265	RASSF2	Whole_Blood	overall	-0.1	0.0322
ENSG00000165895	ARHGAP42	Adipose_Visceral_Omentum	male	-0.12	0.0322
ENSG00000082684	SEMA5B	Colon_Sigmoid	colon	0.22	0.0322
ENSG00000011083	SLC6A7	Colon_Transverse	overall	0.04	0.0322
ENSG00000165671	NSD1	Adipose_Subcutaneous	male	-0.38	0.0322
ENSG00000164011	ZNF691	Adipose_Subcutaneous	colon	-0.14	0.0322
ENSG00000105695	MAG	Colon_Sigmoid	overall	0.04	0.0322
ENSG00000258919	AL049836.1	Adipose_Subcutaneous	male	-0.21	0.0322
ENSG00000140474	ULK3	Whole_Blood	colon	0.04	0.0322
ENSG00000153933	DGKE	Whole_Blood	rectal	-0.18	0.0322
ENSG00000261534	AL596244.1	Colon_Sigmoid	female	0.29	0.0322
ENSG00000136378	ADAMTS7	Adipose_Visceral_Omentum	male	0.18	0.0323
ENSG00000105220	GPI	Colon_Transverse	colon	-0.5	0.0323
ENSG00000186174	BCL9L	Colon_Sigmoid	overall	-0.22	0.0323
ENSG00000237945	LINC00649	Whole_Blood	distal	-0.04	0.0323
ENSG00000136315	AL355922.1	Whole_Blood	male	-0.04	0.0323
ENSG00000009844	VTA1	Colon_Sigmoid	rectal	-0.22	0.0323
ENSG00000068024	HDAC4	Adipose_Visceral_Omentum	distal	0.29	0.0323
ENSG00000243224	AC006252.1	Cells_EBV-transformed_lymphocytes	proximal	0.29	0.0323
ENSG00000166435	XRRA1	Colon_Sigmoid	rectal	0.07	0.0323
ENSG00000273148	LINC00653	Adipose_Subcutaneous	female	0.08	0.0323
ENSG00000243708	PLA2G4B	Adipose_Visceral_Omentum	overall	0.04	0.0323
ENSG00000214960	CRPPA	Adipose_Subcutaneous	proximal	0.39	0.0323
ENSG00000215440	NPEPL1	Adipose_Visceral_Omentum	distal	0.12	0.0323
ENSG00000186814	ZSCAN30	Cells_EBV-transformed_lymphocytes	rectal	-0.12	0.0323
ENSG00000138131	LOXL4	Whole_Blood	male	-0.14	0.0323
ENSG00000101000	PROCR	Adipose_Subcutaneous	colon	0.09	0.0323
ENSG00000154079	SDHAF4	Colon_Transverse	colon	-0.11	0.0323
ENSG00000128815	WDFY4	Whole_Blood	distal	-0.07	0.0323
ENSG00000185187	SIGIRR	Adipose_Visceral_Omentum	distal	0.07	0.0323
ENSG00000122687	MRM2	Adipose_Visceral_Omentum	rectal	0.07	0.0323
ENSG00000177721	ANXA2R	Whole_Blood	rectal	-0.19	0.0323
ENSG00000112706	IMPG1	Adipose_Subcutaneous	female	-0.22	0.0323
ENSG00000164172	MOCS2	Adipose_Visceral_Omentum	proximal	-0.13	0.0323
ENSG00000273209	AC069148.1	Adipose_Subcutaneous	rectal	-0.14	0.0323
ENSG00000188522	FAM83G	Whole_Blood	rectal	0.11	0.0323
ENSG00000082126	MPP4	Colon_Transverse	rectal	0.32	0.0323
ENSG00000092871	RFFL	Cells_EBV-transformed_lymphocytes	female	-0.16	0.0323
ENSG00000221823	PPP3R1	Cells_EBV-transformed_lymphocytes	colon	0.08	0.0323
ENSG00000177337	DLGAP1-AS1	Adipose_Subcutaneous	rectal	0.07	0.0323
ENSG00000120688	WBP4	Adipose_Subcutaneous	colon	-0.16	0.0323
ENSG00000134574	DDB2	Adipose_Subcutaneous	overall	0.18	0.0323
ENSG00000085514	PILRA	Cells_EBV-transformed_lymphocytes	proximal	0.1	0.0323
ENSG00000152763	WDR78	Colon_Sigmoid	colon	-0.09	0.0323
ENSG00000169302	STK32A	Adipose_Subcutaneous	overall	-0.12	0.0323
ENSG00000138942	RNF185	Adipose_Subcutaneous	overall	0.06	0.0323
ENSG00000101347	SAMHD1	Whole_Blood	overall	0.05	0.0323
ENSG00000172164	SNTB1	Colon_Sigmoid	overall	0.09	0.0323
ENSG00000145949	MYLK4	Cells_EBV-transformed_lymphocytes	female	0.09	0.0323
ENSG00000170899	GSTA4	Adipose_Visceral_Omentum	overall	-0.28	0.0323
ENSG00000124275	MTRR	Adipose_Subcutaneous	distal	0.07	0.0323
ENSG00000272293	AC083964.1	Adipose_Visceral_Omentum	female	0.06	0.0323
ENSG00000119965	C10orf88	Colon_Transverse	overall	0.08	0.0323
ENSG00000165959	CLMN	Whole_Blood	female	0.07	0.0323
ENSG00000188321	ZNF559	Colon_Transverse	proximal	-0.6	0.0323
ENSG00000157168	NRG1	Adipose_Subcutaneous	proximal	0.16	0.0323
ENSG00000137338	PGBD1	Adipose_Visceral_Omentum	proximal	0.33	0.0323
ENSG00000235652	AL356599.1	Whole_Blood	female	-0.05	0.0323
ENSG00000243708	PLA2G4B	Whole_Blood	overall	0.05	0.0323
ENSG00000120693	SMAD9	Adipose_Visceral_Omentum	proximal	-0.09	0.0323
ENSG00000280604	AJ239328.1	Adipose_Visceral_Omentum	overall	0.13	0.0323
ENSG00000196437	ZNF569	Adipose_Subcutaneous	female	0.28	0.0323
ENSG00000118407	FILIP1	Cells_EBV-transformed_lymphocytes	female	0.09	0.0323
ENSG00000260855	AL591848.4	Adipose_Subcutaneous	female	0.15	0.0323
ENSG00000137727	ARHGAP20	Cells_EBV-transformed_lymphocytes	female	-0.08	0.0323
ENSG00000135127	BICDL1	Colon_Transverse	female	0.26	0.0323
ENSG00000108433	GOSR2	Colon_Transverse	rectal	-0.08	0.0323
ENSG00000110395	CBL	Cells_EBV-transformed_lymphocytes	colon	0.1	0.0323
ENSG00000119203	CPSF3	Cells_EBV-transformed_lymphocytes	rectal	-0.2	0.0323
ENSG00000160282	FTCD	Colon_Sigmoid	male	0.04	0.0323
ENSG00000139146	SINHCAF	Cells_EBV-transformed_lymphocytes	male	-0.09	0.0323
ENSG00000224616	RTCA-AS1	Colon_Transverse	overall	-0.23	0.0323
ENSG00000156876	SASS6	Cells_EBV-transformed_lymphocytes	overall	0.09	0.0323
ENSG00000197102	DYNC1H1	Colon_Sigmoid	proximal	0.21	0.0323
ENSG00000073350	LLGL2	Adipose_Subcutaneous	female	0.16	0.0323
ENSG00000264520	AC005154.4	Adipose_Visceral_Omentum	rectal	0.14	0.0323
ENSG00000064201	TSPAN32	Whole_Blood	overall	-0.07	0.0323
ENSG00000145425	RPS3A	Colon_Transverse	overall	0.98	0.0323
ENSG00000056736	IL17RB	Whole_Blood	colon	0.07	0.0324
ENSG00000082684	SEMA5B	Colon_Transverse	proximal	0.17	0.0324
ENSG00000174080	CTSF	Colon_Transverse	distal	0.06	0.0324
ENSG00000204291	COL15A1	Adipose_Visceral_Omentum	female	0.09	0.0324
ENSG00000164172	MOCS2	Colon_Sigmoid	proximal	-0.09	0.0324
ENSG00000137843	PAK6	Adipose_Subcutaneous	colon	0.28	0.0324
ENSG00000267649	AC010327.5	Cells_EBV-transformed_lymphocytes	colon	-0.06	0.0324
ENSG00000171119	NRTN	Adipose_Subcutaneous	distal	0.44	0.0324
ENSG00000154654	NCAM2	Adipose_Visceral_Omentum	overall	0.16	0.0324
ENSG00000203668	CHML	Adipose_Visceral_Omentum	male	0.09	0.0324
ENSG00000178074	C2orf69	Colon_Sigmoid	male	1.14	0.0324
ENSG00000262227	AC004771.3	Colon_Transverse	female	-0.53	0.0324
ENSG00000143753	DEGS1	Adipose_Subcutaneous	rectal	0.11	0.0324
ENSG00000103423	DNAJA3	Whole_Blood	colon	0.7	0.0324
ENSG00000091972	CD200	Adipose_Subcutaneous	distal	0.21	0.0324
ENSG00000125733	TRIP10	Colon_Sigmoid	rectal	-0.11	0.0324
ENSG00000140474	ULK3	Colon_Transverse	colon	0.08	0.0324
ENSG00000100749	VRK1	Adipose_Visceral_Omentum	colon	0.11	0.0324
ENSG00000165832	TRUB1	Adipose_Visceral_Omentum	overall	0.07	0.0324
ENSG00000272823	AL445423.1	Colon_Transverse	distal	-0.04	0.0324
ENSG00000260613	Z98885.2	Colon_Sigmoid	colon	-0.1	0.0324
ENSG00000271751	AP003392.4	Adipose_Visceral_Omentum	rectal	-0.08	0.0324
ENSG00000090975	PITPNM2	Adipose_Visceral_Omentum	male	-1.1	0.0324
ENSG00000277806	AC006213.4	Colon_Sigmoid	male	0.13	0.0324
ENSG00000120693	SMAD9	Adipose_Subcutaneous	proximal	-0.09	0.0324
ENSG00000135093	USP30	Whole_Blood	female	-0.1	0.0324
ENSG00000156795	WDYHV1	Adipose_Subcutaneous	overall	-0.06	0.0324
ENSG00000111666	CHPT1	Adipose_Subcutaneous	overall	-0.03	0.0324
ENSG00000214562	NUTM2D	Colon_Sigmoid	female	-1.08	0.0324
ENSG00000213988	ZNF90	Adipose_Visceral_Omentum	overall	-0.05	0.0324
ENSG00000138678	GPAT3	Colon_Sigmoid	colon	-0.09	0.0324
ENSG00000100350	FOXRED2	Colon_Transverse	overall	0.12	0.0324
ENSG00000235750	KIAA0040	Adipose_Subcutaneous	rectal	-0.1	0.0324
ENSG00000011275	RNF216	Whole_Blood	female	0.36	0.0324
ENSG00000161956	SENP3	Adipose_Subcutaneous	male	0.15	0.0324
ENSG00000114248	LRRC31	Colon_Transverse	rectal	0.17	0.0324
ENSG00000197410	DCHS2	Colon_Transverse	female	0.12	0.0324
ENSG00000168397	ATG4B	Whole_Blood	male	0.11	0.0324
ENSG00000246379	AC040168.1	Colon_Transverse	female	0.16	0.0324
ENSG00000283064	AL353759.1	Colon_Sigmoid	colon	0.13	0.0324
ENSG00000231964	AL731567.1	Whole_Blood	proximal	1.89	0.0324
ENSG00000163293	NIPAL1	Adipose_Visceral_Omentum	proximal	-0.06	0.0324
ENSG00000108239	TBC1D12	Adipose_Subcutaneous	proximal	0.29	0.0324
ENSG00000170703	TTLL6	Colon_Transverse	proximal	0.1	0.0324
ENSG00000130956	HABP4	Cells_EBV-transformed_lymphocytes	male	0.07	0.0324
ENSG00000154822	PLCL2	Colon_Sigmoid	overall	0.14	0.0324
ENSG00000269924	AC024451.4	Colon_Transverse	distal	-0.64	0.0324
ENSG00000176909	MAMSTR	Adipose_Subcutaneous	colon	0.23	0.0324
ENSG00000196418	ZNF124	Adipose_Subcutaneous	female	-0.23	0.0324
ENSG00000035115	SH3YL1	Colon_Sigmoid	colon	-0.04	0.0324
ENSG00000105519	CAPS	Colon_Sigmoid	female	-0.07	0.0324
ENSG00000121690	DEPDC7	Whole_Blood	male	-0.14	0.0324
ENSG00000092036	HAUS4	Cells_EBV-transformed_lymphocytes	distal	0.04	0.0324
ENSG00000267100	ILF3-DT	Adipose_Visceral_Omentum	rectal	0.05	0.0324
ENSG00000079150	FKBP7	Adipose_Subcutaneous	proximal	-0.06	0.0324
ENSG00000128563	PRKRIP1	Adipose_Visceral_Omentum	proximal	0.07	0.0324
ENSG00000059588	TARBP1	Colon_Sigmoid	overall	0.18	0.0324
ENSG00000083828	ZNF586	Colon_Transverse	proximal	-0.08	0.0324
ENSG00000177627	C12orf54	Cells_EBV-transformed_lymphocytes	overall	-0.07	0.0324
ENSG00000188786	MTF1	Colon_Transverse	rectal	0.15	0.0324
ENSG00000198690	FAN1	Adipose_Subcutaneous	male	0.2	0.0324
ENSG00000182154	MRPL41	Colon_Sigmoid	overall	-0.05	0.0324
ENSG00000232850	AL590708.1	Colon_Sigmoid	distal	-0.93	0.0324
ENSG00000268970	AC022150.2	Colon_Sigmoid	male	-6.72	0.0324
ENSG00000126088	UROD	Cells_EBV-transformed_lymphocytes	rectal	-0.19	0.0324
ENSG00000158987	RAPGEF6	Adipose_Visceral_Omentum	rectal	-0.11	0.0324
ENSG00000142186	SCYL1	Whole_Blood	female	0.34	0.0324
ENSG00000162522	KIAA1522	Adipose_Visceral_Omentum	overall	-1.95	0.0324
ENSG00000164938	TP53INP1	Colon_Sigmoid	overall	0.17	0.0324
ENSG00000261693	AC134682.1	Adipose_Subcutaneous	rectal	0.06	0.0324
ENSG00000107938	EDRF1	Colon_Transverse	colon	0.66	0.0324
ENSG00000255002	LINC02324	Whole_Blood	distal	-0.08	0.0324
ENSG00000162804	SNED1	Adipose_Visceral_Omentum	overall	-0.25	0.0324
ENSG00000156042	CFAP70	Adipose_Visceral_Omentum	female	-0.3	0.0324
ENSG00000185347	TEDC1	Colon_Sigmoid	rectal	-0.28	0.0325
ENSG00000233461	AL445524.1	Colon_Sigmoid	colon	0.5	0.0325
ENSG00000234535	AL161719.1	Colon_Transverse	overall	-0.13	0.0325
ENSG00000273306	AC018690.1	Colon_Transverse	female	0.17	0.0325
ENSG00000142875	PRKACB	Adipose_Visceral_Omentum	proximal	0.3	0.0325
ENSG00000083838	ZNF446	Colon_Transverse	distal	-0.2	0.0325
ENSG00000173221	GLRX	Adipose_Visceral_Omentum	female	0.64	0.0325
ENSG00000182180	MRPS16	Colon_Sigmoid	distal	-0.33	0.0325
ENSG00000174775	HRAS	Colon_Transverse	distal	0.08	0.0325
ENSG00000177981	ASB8	Whole_Blood	overall	0.12	0.0325
ENSG00000278546	AC003101.2	Colon_Sigmoid	proximal	-0.81	0.0325
ENSG00000166478	ZNF143	Adipose_Visceral_Omentum	overall	0.68	0.0325
ENSG00000180822	PSMG4	Colon_Sigmoid	rectal	0.06	0.0325
ENSG00000161920	MED11	Colon_Transverse	rectal	-0.23	0.0325
ENSG00000109381	ELF2	Colon_Sigmoid	rectal	-0.29	0.0325
ENSG00000260792	LINC02280	Colon_Transverse	female	0.18	0.0325
ENSG00000276980	AC008760.2	Adipose_Subcutaneous	rectal	-0.29	0.0325
ENSG00000112062	MAPK14	Whole_Blood	female	0.31	0.0325
ENSG00000183397	C19orf71	Whole_Blood	female	0.09	0.0325
ENSG00000183020	AP2A2	Colon_Transverse	overall	0.17	0.0325
ENSG00000178401	DNAJC22	Colon_Transverse	colon	0.31	0.0325
ENSG00000205832	C16orf96	Colon_Sigmoid	proximal	-0.3	0.0325
ENSG00000247157	LINC01252	Adipose_Subcutaneous	colon	0.03	0.0325
ENSG00000206573	THUMPD3-AS1	Adipose_Visceral_Omentum	proximal	0.11	0.0325
ENSG00000170619	COMMD5	Cells_EBV-transformed_lymphocytes	colon	-0.1	0.0325
ENSG00000170322	NFRKB	Adipose_Subcutaneous	colon	-0.04	0.0325
ENSG00000126822	PLEKHG3	Whole_Blood	distal	0.06	0.0325
ENSG00000136197	C7orf25	Adipose_Visceral_Omentum	proximal	-0.22	0.0325
ENSG00000166881	NEMP1	Whole_Blood	distal	0.05	0.0325
ENSG00000283141	LINC02666	Adipose_Subcutaneous	proximal	0.07	0.0325
ENSG00000145623	OSMR	Colon_Transverse	overall	-0.11	0.0325
ENSG00000254695	AC087379.2	Colon_Transverse	overall	0.17	0.0325
ENSG00000183048	SLC25A10	Whole_Blood	overall	0.13	0.0325
ENSG00000156113	KCNMA1	Adipose_Subcutaneous	female	0.11	0.0325
ENSG00000283259	AC242022.1	Cells_EBV-transformed_lymphocytes	male	0.06	0.0325
ENSG00000182831	C16orf72	Colon_Transverse	male	0.61	0.0325
ENSG00000009790	TRAF3IP3	Adipose_Subcutaneous	proximal	-0.16	0.0325
ENSG00000260259	LINC02166	Colon_Sigmoid	female	-0.16	0.0325
ENSG00000137802	MAPKBP1	Colon_Sigmoid	colon	-0.08	0.0325
ENSG00000152518	ZFP36L2	Colon_Sigmoid	colon	0.51	0.0325
ENSG00000136628	EPRS	Adipose_Visceral_Omentum	rectal	-0.5	0.0325
ENSG00000197548	ATG7	Colon_Sigmoid	colon	0.08	0.0325
ENSG00000104177	MYEF2	Colon_Sigmoid	male	-0.23	0.0325
ENSG00000179933	C14orf119	Cells_EBV-transformed_lymphocytes	male	0.08	0.0325
ENSG00000235884	LINC00941	Adipose_Subcutaneous	male	0.14	0.0325
ENSG00000186431	FCAR	Adipose_Subcutaneous	female	0.33	0.0325
ENSG00000100644	HIF1A	Adipose_Visceral_Omentum	distal	-0.57	0.0325
ENSG00000272927	AC107464.3	Adipose_Visceral_Omentum	male	0.15	0.0325
ENSG00000162923	WDR26	Adipose_Visceral_Omentum	male	-0.28	0.0325
ENSG00000113356	POLR3G	Adipose_Visceral_Omentum	proximal	-0.28	0.0325
ENSG00000163293	NIPAL1	Adipose_Subcutaneous	proximal	-0.06	0.0325
ENSG00000247157	LINC01252	Adipose_Visceral_Omentum	colon	0.03	0.0325
ENSG00000166845	C18orf54	Cells_EBV-transformed_lymphocytes	overall	0.14	0.0325
ENSG00000244945	AC136604.2	Colon_Transverse	proximal	-0.08	0.0325
ENSG00000169964	TMEM42	Cells_EBV-transformed_lymphocytes	colon	0.16	0.0325
ENSG00000070061	ELP1	Colon_Transverse	female	-0.1	0.0325
ENSG00000099954	CECR2	Colon_Transverse	female	-0.12	0.0325
ENSG00000266074	BAHCC1	Colon_Transverse	distal	0.32	0.0325
ENSG00000257878	AC007298.2	Whole_Blood	colon	-0.09	0.0325
ENSG00000260236	AC099778.1	Colon_Sigmoid	male	0.12	0.0325
ENSG00000141384	TAF4B	Colon_Sigmoid	proximal	-0.15	0.0325
ENSG00000136108	CKAP2	Colon_Sigmoid	rectal	-0.04	0.0325
ENSG00000165131	LLCFC1	Adipose_Visceral_Omentum	distal	0.34	0.0325
ENSG00000184307	ZDHHC23	Adipose_Visceral_Omentum	colon	-0.38	0.0325
ENSG00000231731	AC010976.1	Colon_Sigmoid	rectal	-0.35	0.0326
ENSG00000198756	COLGALT2	Adipose_Visceral_Omentum	proximal	0.15	0.0326
ENSG00000224635	AL391095.1	Cells_EBV-transformed_lymphocytes	rectal	0.05	0.0326
ENSG00000158258	CLSTN2	Adipose_Visceral_Omentum	female	-0.26	0.0326
ENSG00000128805	ARHGAP22	Colon_Sigmoid	proximal	-0.09	0.0326
ENSG00000203721	LINC00862	Colon_Sigmoid	rectal	-0.38	0.0326
ENSG00000166002	SMCO4	Colon_Transverse	proximal	0.08	0.0326
ENSG00000276308	AC078880.4	Adipose_Visceral_Omentum	female	-0.12	0.0326
ENSG00000137817	PARP6	Adipose_Visceral_Omentum	rectal	0.17	0.0326
ENSG00000136122	BORA	Whole_Blood	male	-0.15	0.0326
ENSG00000065060	UHRF1BP1	Whole_Blood	rectal	-0.06	0.0326
ENSG00000244945	AC136604.2	Whole_Blood	overall	-0.14	0.0326
ENSG00000177981	ASB8	Whole_Blood	proximal	0.18	0.0326
ENSG00000174607	UGT8	Adipose_Visceral_Omentum	proximal	0.68	0.0326
ENSG00000105618	PRPF31	Whole_Blood	female	0.13	0.0326
ENSG00000234380	LINC01426	Colon_Sigmoid	colon	-0.08	0.0326
ENSG00000270696	AC005034.3	Colon_Sigmoid	proximal	-0.05	0.0326
ENSG00000040531	CTNS	Colon_Transverse	female	0.13	0.0326
ENSG00000239415	AP001469.3	Adipose_Subcutaneous	colon	-0.06	0.0326
ENSG00000139405	RITA1	Whole_Blood	proximal	-0.3	0.0326
ENSG00000140199	SLC12A6	Colon_Transverse	distal	-0.12	0.0326
ENSG00000138614	INTS14	Whole_Blood	rectal	0.39	0.0326
ENSG00000174607	UGT8	Colon_Transverse	overall	0.16	0.0326
ENSG00000278685	IQCA1L	Adipose_Subcutaneous	colon	-0.23	0.0326
ENSG00000141905	NFIC	Colon_Sigmoid	proximal	0.18	0.0326
ENSG00000238078	LINC01352	Colon_Transverse	distal	-0.05	0.0326
ENSG00000129055	ANAPC13	Adipose_Visceral_Omentum	colon	0.05	0.0326
ENSG00000134825	TMEM258	Cells_EBV-transformed_lymphocytes	proximal	-0.13	0.0326
ENSG00000166446	CDYL2	Adipose_Visceral_Omentum	proximal	-0.07	0.0326
ENSG00000158079	PTPDC1	Adipose_Visceral_Omentum	rectal	-0.24	0.0326
ENSG00000214049	UCA1	Colon_Transverse	overall	0.05	0.0326
ENSG00000259211	AC013356.2	Colon_Sigmoid	colon	0.09	0.0326
ENSG00000163823	CCR1	Colon_Transverse	female	0.17	0.0326
ENSG00000249685	AC079921.2	Whole_Blood	male	-0.06	0.0326
ENSG00000198089	SFI1	Cells_EBV-transformed_lymphocytes	distal	-0.07	0.0326
ENSG00000164896	FASTK	Whole_Blood	female	0.09	0.0326
ENSG00000135541	AHI1	Colon_Transverse	overall	-0.04	0.0326
ENSG00000160299	PCNT	Whole_Blood	male	-0.07	0.0326
ENSG00000235652	AL356599.1	Colon_Sigmoid	female	-0.04	0.0326
ENSG00000213578	CPLX3	Whole_Blood	rectal	0.33	0.0326
ENSG00000223522	AC093690.1	Adipose_Subcutaneous	proximal	-0.17	0.0326
ENSG00000189196	LINC00994	Adipose_Visceral_Omentum	overall	-0.09	0.0326
ENSG00000198542	ITGBL1	Adipose_Visceral_Omentum	colon	0.13	0.0326
ENSG00000197520	FAM177B	Adipose_Subcutaneous	overall	-0.17	0.0326
ENSG00000272236	AL645939.4	Colon_Sigmoid	rectal	-0.09	0.0326
ENSG00000103024	NME3	Adipose_Subcutaneous	distal	0.62	0.0326
ENSG00000176204	LRRTM4	Colon_Transverse	female	-0.37	0.0326
ENSG00000253710	ALG11	Whole_Blood	overall	-0.15	0.0326
ENSG00000224272	AC131097.2	Colon_Sigmoid	distal	-0.1	0.0326
ENSG00000026950	BTN3A1	Colon_Transverse	female	0.04	0.0326
ENSG00000164031	DNAJB14	Colon_Sigmoid	rectal	-0.13	0.0326
ENSG00000196126	HLA-DRB1	Whole_Blood	proximal	0.18	0.0326
ENSG00000260886	TAT-AS1	Colon_Transverse	distal	-0.07	0.0326
ENSG00000157927	RADIL	Colon_Sigmoid	rectal	0.16	0.0326
ENSG00000234936	AC010883.1	Cells_EBV-transformed_lymphocytes	proximal	-0.42	0.0326
ENSG00000234567	AL024497.2	Colon_Sigmoid	distal	0.08	0.0326
ENSG00000248098	BCKDHA	Colon_Sigmoid	female	0.09	0.0326
ENSG00000144668	ITGA9	Whole_Blood	overall	0.08	0.0326
ENSG00000111962	UST	Cells_EBV-transformed_lymphocytes	colon	0.05	0.0326
ENSG00000123104	ITPR2	Whole_Blood	overall	0.07	0.0326
ENSG00000170776	AKAP13	Colon_Transverse	male	-0.14	0.0326
ENSG00000260641	AC114811.2	Adipose_Subcutaneous	proximal	0.1	0.0326
ENSG00000185133	INPP5J	Cells_EBV-transformed_lymphocytes	distal	-0.18	0.0326
ENSG00000249249	AC010226.1	Colon_Sigmoid	female	-0.06	0.0326
ENSG00000135953	MFSD9	Adipose_Visceral_Omentum	colon	-0.13	0.0326
ENSG00000156411	ATP5MPL	Adipose_Subcutaneous	rectal	0.11	0.0326
ENSG00000143971	ETAA1	Adipose_Subcutaneous	male	0.09	0.0326
ENSG00000272462	U91328.1	Cells_EBV-transformed_lymphocytes	female	0.05	0.0326
ENSG00000204642	HLA-F	Whole_Blood	proximal	0.04	0.0326
ENSG00000184007	PTP4A2	Cells_EBV-transformed_lymphocytes	overall	0.31	0.0326
ENSG00000228793	AL033523.1	Colon_Transverse	proximal	0.29	0.0327
ENSG00000157693	TMEM268	Colon_Transverse	female	-0.41	0.0327
ENSG00000166503	HDGFL3	Whole_Blood	rectal	0.68	0.0327
ENSG00000266904	LINC00663	Whole_Blood	overall	0.11	0.0327
ENSG00000140848	CPNE2	Whole_Blood	distal	-0.08	0.0327
ENSG00000204248	COL11A2	Adipose_Visceral_Omentum	rectal	0.08	0.0327
ENSG00000137404	NRM	Adipose_Visceral_Omentum	distal	-0.05	0.0327
ENSG00000273824	AC008033.3	Colon_Sigmoid	female	0.46	0.0327
ENSG00000278765	AC004477.3	Colon_Sigmoid	female	0.12	0.0327
ENSG00000142937	RPS8	Adipose_Subcutaneous	rectal	-0.06	0.0327
ENSG00000091542	ALKBH5	Cells_EBV-transformed_lymphocytes	overall	-0.05	0.0327
ENSG00000177613	CSTF2T	Whole_Blood	female	0.13	0.0327
ENSG00000177839	PCDHB9	Colon_Sigmoid	male	0.06	0.0327
ENSG00000162877	PM20D1	Whole_Blood	female	0.07	0.0327
ENSG00000278492	AC006213.5	Adipose_Subcutaneous	overall	0.13	0.0327
ENSG00000266714	MYO15B	Colon_Sigmoid	proximal	0.05	0.0327
ENSG00000140553	UNC45A	Adipose_Subcutaneous	distal	-0.26	0.0327
ENSG00000204475	NCR3	Adipose_Subcutaneous	overall	0.24	0.0327
ENSG00000112514	CUTA	Whole_Blood	distal	-0.23	0.0327
ENSG00000103657	HERC1	Whole_Blood	rectal	0.09	0.0327
ENSG00000101452	DHX35	Whole_Blood	proximal	0.18	0.0327
ENSG00000174669	SLC29A2	Cells_EBV-transformed_lymphocytes	proximal	1	0.0327
ENSG00000224687	RASAL2-AS1	Adipose_Visceral_Omentum	distal	0.08	0.0327
ENSG00000271119	AC026412.3	Adipose_Visceral_Omentum	male	-0.12	0.0327
ENSG00000125910	S1PR4	Colon_Transverse	overall	720.42	0.0327
ENSG00000032444	PNPLA6	Adipose_Subcutaneous	overall	-0.06	0.0327
ENSG00000274925	ZKSCAN2-DT	Whole_Blood	male	-0.19	0.0327
ENSG00000182511	FES	Adipose_Subcutaneous	male	0.08	0.0327
ENSG00000204348	DXO	Cells_EBV-transformed_lymphocytes	rectal	-0.11	0.0327
ENSG00000251615	AC104825.1	Cells_EBV-transformed_lymphocytes	female	-0.06	0.0327
ENSG00000107554	DNMBP	Adipose_Subcutaneous	colon	0.08	0.0327
ENSG00000118520	ARG1	Adipose_Visceral_Omentum	proximal	-0.14	0.0327
ENSG00000178093	TSSK6	Adipose_Subcutaneous	female	0.15	0.0327
ENSG00000178093	TSSK6	Adipose_Visceral_Omentum	female	0.13	0.0327
ENSG00000178093	TSSK6	Colon_Sigmoid	female	0.24	0.0327
ENSG00000260179	AL162741.1	Adipose_Subcutaneous	female	0.64	0.0327
ENSG00000117280	RAB29	Cells_EBV-transformed_lymphocytes	rectal	-0.06	0.0327
ENSG00000279375	AC244517.7	Adipose_Visceral_Omentum	male	0.11	0.0327
ENSG00000132821	VSTM2L	Adipose_Visceral_Omentum	overall	0.22	0.0327
ENSG00000038382	TRIO	Whole_Blood	male	-0.17	0.0327
ENSG00000197417	SHPK	Colon_Sigmoid	colon	0.04	0.0327
ENSG00000085760	MTIF2	Adipose_Subcutaneous	distal	0.14	0.0327
ENSG00000024048	UBR2	Colon_Transverse	female	-0.11	0.0327
ENSG00000105974	CAV1	Colon_Sigmoid	colon	-0.16	0.0327
ENSG00000233038	AC011899.2	Adipose_Subcutaneous	male	-0.09	0.0327
ENSG00000163382	NAXE	Adipose_Subcutaneous	rectal	-0.1	0.0327
ENSG00000171596	NMUR1	Adipose_Subcutaneous	female	-0.05	0.0327
ENSG00000161558	TMEM143	Adipose_Subcutaneous	proximal	-0.07	0.0327
ENSG00000266913	LINC01841	Colon_Sigmoid	rectal	0.58	0.0327
ENSG00000272656	AC024933.1	Cells_EBV-transformed_lymphocytes	male	-0.08	0.0327
ENSG00000109736	MFSD10	Adipose_Visceral_Omentum	proximal	-0.36	0.0327
ENSG00000141469	SLC14A1	Colon_Sigmoid	female	-0.09	0.0327
ENSG00000106772	PRUNE2	Whole_Blood	overall	0.03	0.0327
ENSG00000116747	RO60	Adipose_Subcutaneous	female	-0.22	0.0327
ENSG00000165684	SNAPC4	Cells_EBV-transformed_lymphocytes	rectal	3.8	0.0327
ENSG00000261451	AC104964.3	Adipose_Subcutaneous	colon	0.25	0.0327
ENSG00000232860	SMG7-AS1	Colon_Sigmoid	female	-0.16	0.0327
ENSG00000174080	CTSF	Adipose_Visceral_Omentum	distal	0.06	0.0327
ENSG00000198892	SHISA4	Colon_Sigmoid	overall	-0.05	0.0327
ENSG00000198792	TMEM184B	Colon_Transverse	female	0.1	0.0327
ENSG00000184497	TMEM255B	Adipose_Subcutaneous	female	-0.13	0.0327
ENSG00000179314	WSCD1	Adipose_Subcutaneous	female	-0.2	0.0327
ENSG00000188786	MTF1	Colon_Transverse	distal	0.13	0.0327
ENSG00000249249	AC010226.1	Whole_Blood	female	-0.14	0.0327
ENSG00000233251	AC007743.1	Colon_Sigmoid	male	0.08	0.0327
ENSG00000106785	TRIM14	Cells_EBV-transformed_lymphocytes	male	-1.51	0.0327
ENSG00000272853	AC069544.1	Adipose_Subcutaneous	colon	0.13	0.0327
ENSG00000176222	ZNF404	Colon_Sigmoid	male	0.05	0.0327
ENSG00000278765	AC004477.3	Colon_Transverse	female	0.08	0.0327
ENSG00000233930	KRTAP5-AS1	Adipose_Subcutaneous	distal	0.06	0.0327
ENSG00000137573	SULF1	Colon_Transverse	male	0.09	0.0327
ENSG00000121281	ADCY7	Whole_Blood	male	0.05	0.0327
ENSG00000271216	LINC01050	Adipose_Subcutaneous	proximal	0.16	0.0327
ENSG00000168754	FAM178B	Whole_Blood	overall	0.25	0.0327
ENSG00000278231	AL133342.1	Adipose_Subcutaneous	colon	0.42	0.0327
ENSG00000138641	HERC3	Adipose_Subcutaneous	rectal	-0.16	0.0327
ENSG00000271780	AL118558.3	Adipose_Subcutaneous	male	0.04	0.0327
ENSG00000167528	ZNF641	Adipose_Subcutaneous	distal	0.06	0.0327
ENSG00000143369	ECM1	Colon_Sigmoid	proximal	-0.72	0.0327
ENSG00000171953	ATPAF2	Adipose_Subcutaneous	distal	0.07	0.0327
ENSG00000014138	POLA2	Whole_Blood	colon	0.1	0.0327
ENSG00000106608	URGCP	Colon_Sigmoid	proximal	0.13	0.0328
ENSG00000130775	THEMIS2	Colon_Sigmoid	overall	-0.1	0.0328
ENSG00000160161	CILP2	Adipose_Subcutaneous	overall	0.11	0.0328
ENSG00000186468	RPS23	Colon_Transverse	male	-0.03	0.0328
ENSG00000253309	SERPINE3	Adipose_Visceral_Omentum	male	-0.19	0.0328
ENSG00000272823	AL445423.1	Adipose_Subcutaneous	overall	-0.03	0.0328
ENSG00000040487	SLC66A1	Colon_Sigmoid	proximal	-0.08	0.0328
ENSG00000161905	ALOX15	Whole_Blood	male	0.09	0.0328
ENSG00000054523	KIF1B	Adipose_Subcutaneous	overall	0.07	0.0328
ENSG00000175287	PHYHD1	Whole_Blood	male	-0.07	0.0328
ENSG00000112514	CUTA	Whole_Blood	colon	-0.17	0.0328
ENSG00000136197	C7orf25	Colon_Transverse	female	-0.11	0.0328
ENSG00000169116	PARM1	Adipose_Visceral_Omentum	colon	0.24	0.0328
ENSG00000174358	SLC6A19	Whole_Blood	distal	-0.17	0.0328
ENSG00000234380	LINC01426	Colon_Transverse	colon	-0.07	0.0328
ENSG00000137628	DDX60	Adipose_Subcutaneous	distal	-0.31	0.0328
ENSG00000166997	CNPY4	Colon_Transverse	female	-0.13	0.0328
ENSG00000176593	AC008969.1	Adipose_Visceral_Omentum	distal	-0.05	0.0328
ENSG00000130270	ATP8B3	Adipose_Subcutaneous	overall	0.03	0.0328
ENSG00000236778	INTS6-AS1	Whole_Blood	proximal	0.12	0.0328
ENSG00000272375	AC026979.3	Adipose_Subcutaneous	female	0.24	0.0328
ENSG00000135541	AHI1	Colon_Sigmoid	proximal	-0.07	0.0328
ENSG00000129933	MAU2	Colon_Sigmoid	distal	0.17	0.0328
ENSG00000111275	ALDH2	Colon_Transverse	rectal	-0.12	0.0328
ENSG00000104413	ESRP1	Colon_Transverse	distal	-0.98	0.0328
ENSG00000178982	EIF3K	Colon_Sigmoid	rectal	0.2	0.0328
ENSG00000141456	PELP1	Adipose_Subcutaneous	male	0.22	0.0328
ENSG00000151892	GFRA1	Colon_Sigmoid	rectal	-0.4	0.0328
ENSG00000105205	CLC	Colon_Transverse	colon	-0.08	0.0328
ENSG00000176593	AC008969.1	Colon_Sigmoid	distal	-0.04	0.0328
ENSG00000204580	DDR1	Colon_Transverse	colon	-0.88	0.0328
ENSG00000269534	AC011466.3	Colon_Transverse	male	0.21	0.0328
ENSG00000110786	PTPN5	Colon_Sigmoid	proximal	0.05	0.0328
ENSG00000178761	FAM219B	Colon_Transverse	overall	-0.15	0.0328
ENSG00000042062	RIPOR3	Adipose_Visceral_Omentum	distal	0.15	0.0328
ENSG00000204381	LAYN	Colon_Sigmoid	colon	-0.06	0.0328
ENSG00000259673	IQCH-AS1	Cells_EBV-transformed_lymphocytes	distal	0.14	0.0328
ENSG00000025772	TOMM34	Adipose_Subcutaneous	male	-0.06	0.0328
ENSG00000231852	CYP21A2	Adipose_Visceral_Omentum	rectal	0.08	0.0328
ENSG00000110876	SELPLG	Cells_EBV-transformed_lymphocytes	distal	0.23	0.0328
ENSG00000238078	LINC01352	Adipose_Subcutaneous	overall	-0.03	0.0328
ENSG00000130479	MAP1S	Colon_Transverse	overall	0.12	0.0328
ENSG00000237515	SHISA9	Colon_Sigmoid	female	-0.23	0.0328
ENSG00000104129	DNAJC17	Adipose_Visceral_Omentum	proximal	-0.32	0.0328
ENSG00000085514	PILRA	Adipose_Subcutaneous	proximal	0.04	0.0328
ENSG00000148719	DNAJB12	Cells_EBV-transformed_lymphocytes	distal	0.1	0.0328
ENSG00000126861	OMG	Whole_Blood	distal	0.14	0.0328
ENSG00000267342	AC087289.2	Adipose_Visceral_Omentum	colon	0.33	0.0328
ENSG00000149311	ATM	Adipose_Visceral_Omentum	distal	-0.16	0.0328
ENSG00000168538	TRAPPC11	Whole_Blood	proximal	0.22	0.0328
ENSG00000168569	TMEM223	Adipose_Visceral_Omentum	male	-0.15	0.0328
ENSG00000078487	ZCWPW1	Whole_Blood	male	-0.13	0.0328
ENSG00000115977	AAK1	Colon_Transverse	overall	0.16	0.0328
ENSG00000100528	CNIH1	Colon_Sigmoid	colon	-0.05	0.0328
ENSG00000121988	ZRANB3	Whole_Blood	distal	-0.18	0.0328
ENSG00000122176	FMOD	Colon_Sigmoid	proximal	0.13	0.0328
ENSG00000264920	AC018521.5	Cells_EBV-transformed_lymphocytes	female	-0.05	0.0328
ENSG00000251532	AC091849.2	Colon_Sigmoid	female	-0.05	0.0328
ENSG00000012124	CD22	Adipose_Visceral_Omentum	overall	0.05	0.0328
ENSG00000242550	SERPINB10	Adipose_Visceral_Omentum	male	0.09	0.0328
ENSG00000138768	USO1	Whole_Blood	rectal	-0.11	0.0328
ENSG00000092094	OSGEP	Colon_Sigmoid	rectal	0.04	0.0328
ENSG00000160588	MPZL3	Cells_EBV-transformed_lymphocytes	rectal	-0.1	0.0328
ENSG00000132698	RAB25	Colon_Sigmoid	rectal	-0.57	0.0328
ENSG00000108306	FBXL20	Adipose_Visceral_Omentum	proximal	-0.36	0.0328
ENSG00000111676	ATN1	Adipose_Subcutaneous	rectal	0.07	0.0328
ENSG00000239789	MRPS17	Colon_Transverse	rectal	-0.45	0.0328
ENSG00000177054	ZDHHC13	Colon_Sigmoid	male	0.16	0.0328
ENSG00000226979	LTA	Adipose_Subcutaneous	female	-0.17	0.0329
ENSG00000147854	UHRF2	Adipose_Subcutaneous	male	-0.13	0.0329
ENSG00000134574	DDB2	Whole_Blood	male	0.2	0.0329
ENSG00000198270	TMEM116	Adipose_Subcutaneous	male	0.06	0.0329
ENSG00000163191	S100A11	Whole_Blood	overall	0.15	0.0329
ENSG00000081923	ATP8B1	Colon_Transverse	proximal	0.24	0.0329
ENSG00000280374	AC019080.6	Adipose_Visceral_Omentum	proximal	0.09	0.0329
ENSG00000156804	FBXO32	Colon_Transverse	proximal	0.31	0.0329
ENSG00000183475	ASB7	Cells_EBV-transformed_lymphocytes	overall	0.12	0.0329
ENSG00000233901	LINC01503	Adipose_Visceral_Omentum	overall	0.21	0.0329
ENSG00000241837	ATP5PO	Colon_Transverse	colon	0.12	0.0329
ENSG00000167394	ZNF668	Whole_Blood	overall	-0.09	0.0329
ENSG00000125945	ZNF436	Colon_Transverse	rectal	0.59	0.0329
ENSG00000272823	AL445423.1	Adipose_Visceral_Omentum	distal	-0.04	0.0329
ENSG00000196735	HLA-DQA1	Whole_Blood	overall	-0.07	0.0329
ENSG00000234553	AC022431.1	Whole_Blood	female	0.09	0.0329
ENSG00000272462	U91328.1	Colon_Sigmoid	rectal	0.04	0.0329
ENSG00000175482	POLD4	Colon_Sigmoid	male	-0.3	0.0329
ENSG00000196935	SRGAP1	Colon_Transverse	proximal	0.07	0.0329
ENSG00000181929	PRKAG1	Whole_Blood	overall	-0.07	0.0329
ENSG00000180539	C9orf139	Colon_Transverse	overall	0.14	0.0329
ENSG00000112425	EPM2A	Colon_Sigmoid	male	0.27	0.0329
ENSG00000183230	CTNNA3	Adipose_Visceral_Omentum	female	0.21	0.0329
ENSG00000100109	TFIP11	Colon_Transverse	colon	-0.15	0.0329
ENSG00000172183	ISG20	Whole_Blood	proximal	-0.06	0.0329
ENSG00000143653	SCCPDH	Adipose_Visceral_Omentum	overall	0.09	0.0329
ENSG00000120063	GNA13	Adipose_Subcutaneous	colon	0.33	0.0329
ENSG00000100055	CYTH4	Colon_Sigmoid	distal	0.2	0.0329
ENSG00000215458	AATBC	Colon_Transverse	female	-0.14	0.0329
ENSG00000035115	SH3YL1	Adipose_Subcutaneous	proximal	-0.05	0.0329
ENSG00000162745	OLFML2B	Colon_Sigmoid	overall	-0.09	0.0329
ENSG00000105538	RASIP1	Adipose_Visceral_Omentum	proximal	0.19	0.0329
ENSG00000064201	TSPAN32	Colon_Transverse	overall	0.11	0.0329
ENSG00000239911	PRKAG2-AS1	Adipose_Subcutaneous	proximal	0.2	0.0329
ENSG00000279954	BX324167.2	Adipose_Visceral_Omentum	overall	-0.22	0.0329
ENSG00000224272	AC131097.2	Adipose_Subcutaneous	overall	-0.05	0.0329
ENSG00000263429	TMEM238L	Colon_Sigmoid	colon	-0.09	0.0329
ENSG00000143199	ADCY10	Adipose_Visceral_Omentum	colon	0.2	0.0329
ENSG00000143199	ADCY10	Colon_Transverse	colon	0.21	0.0329
ENSG00000204538	PSORS1C2	Colon_Transverse	proximal	-0.06	0.0329
ENSG00000055955	ITIH4	Colon_Transverse	distal	0.04	0.0329
ENSG00000101210	EEF1A2	Colon_Transverse	female	0.54	0.0329
ENSG00000040487	SLC66A1	Adipose_Visceral_Omentum	proximal	-0.08	0.0329
ENSG00000103197	TSC2	Adipose_Visceral_Omentum	distal	-0.85	0.0329
ENSG00000148334	PTGES2	Adipose_Visceral_Omentum	distal	17.44	0.0329
ENSG00000160767	FAM189B	Adipose_Visceral_Omentum	proximal	0.24	0.0329
ENSG00000104325	DECR1	Colon_Sigmoid	proximal	0.42	0.0329
ENSG00000125966	MMP24	Colon_Transverse	overall	0.09	0.0329
ENSG00000142252	GEMIN7	Adipose_Visceral_Omentum	proximal	-0.06	0.0329
ENSG00000232628	AC092809.2	Colon_Sigmoid	distal	-0.08	0.0329
ENSG00000188305	PEAK3	Whole_Blood	male	0.23	0.0329
ENSG00000146414	SHPRH	Colon_Sigmoid	male	0.25	0.0329
ENSG00000158321	AUTS2	Colon_Transverse	male	0.15	0.0329
ENSG00000111215	PRR4	Whole_Blood	overall	0.04	0.0329
ENSG00000196236	XPNPEP3	Whole_Blood	distal	0.07	0.0329
ENSG00000185187	SIGIRR	Colon_Transverse	colon	0.1	0.0329
ENSG00000248429	FAM198B-AS1	Adipose_Subcutaneous	colon	-0.03	0.0329
ENSG00000164823	OSGIN2	Whole_Blood	rectal	0.07	0.0329
ENSG00000113552	GNPDA1	Whole_Blood	female	-0.35	0.0329
ENSG00000198464	ZNF480	Cells_EBV-transformed_lymphocytes	overall	-0.13	0.0329
ENSG00000170345	FOS	Cells_EBV-transformed_lymphocytes	proximal	0.4	0.0329
ENSG00000131791	PRKAB2	Adipose_Subcutaneous	colon	0.11	0.0329
ENSG00000176956	LY6H	Adipose_Visceral_Omentum	distal	0.15	0.0329
ENSG00000267080	ASB16-AS1	Adipose_Subcutaneous	rectal	0.06	0.0329
ENSG00000241837	ATP5PO	Colon_Transverse	distal	0.16	0.0329
ENSG00000176371	ZSCAN2	Whole_Blood	proximal	0.38	0.0329
ENSG00000259577	CERNA1	Colon_Transverse	proximal	-0.11	0.0329
ENSG00000225764	P3H2-AS1	Cells_EBV-transformed_lymphocytes	rectal	-0.14	0.033
ENSG00000268895	A1BG-AS1	Colon_Transverse	male	-0.16	0.033
ENSG00000135655	USP15	Colon_Transverse	proximal	-0.17	0.033
ENSG00000172590	MRPL52	Whole_Blood	male	-0.15	0.033
ENSG00000162909	CAPN2	Colon_Sigmoid	overall	0.09	0.033
ENSG00000111145	ELK3	Whole_Blood	proximal	-0.73	0.033
ENSG00000189134	NKAPL	Colon_Transverse	proximal	-0.46	0.033
ENSG00000175387	SMAD2	Colon_Transverse	distal	0.14	0.033
ENSG00000204642	HLA-F	Colon_Sigmoid	distal	0.08	0.033
ENSG00000196843	ARID5A	Colon_Transverse	rectal	0.46	0.033
ENSG00000138185	ENTPD1	Whole_Blood	distal	-0.16	0.033
ENSG00000268912	AC012313.5	Whole_Blood	rectal	-0.09	0.033
ENSG00000169252	ADRB2	Adipose_Visceral_Omentum	distal	-0.45	0.033
ENSG00000105397	TYK2	Colon_Sigmoid	proximal	-0.14	0.033
ENSG00000172432	GTPBP2	Cells_EBV-transformed_lymphocytes	proximal	-0.07	0.033
ENSG00000104313	EYA1	Adipose_Subcutaneous	female	2.36	0.033
ENSG00000027847	B4GALT7	Colon_Transverse	colon	-0.06	0.033
ENSG00000108639	SYNGR2	Whole_Blood	overall	0.13	0.033
ENSG00000166743	ACSM1	Adipose_Subcutaneous	colon	0.05	0.033
ENSG00000269473	AC012313.8	Adipose_Visceral_Omentum	colon	0.11	0.033
ENSG00000169925	BRD3	Cells_EBV-transformed_lymphocytes	proximal	-0.23	0.033
ENSG00000171604	CXXC5	Adipose_Subcutaneous	colon	-0.3	0.033
ENSG00000073711	PPP2R3A	Adipose_Visceral_Omentum	proximal	0.55	0.033
ENSG00000171469	ZNF561	Colon_Transverse	distal	0.06	0.033
ENSG00000198892	SHISA4	Adipose_Visceral_Omentum	distal	-0.11	0.033
ENSG00000111252	SH2B3	Whole_Blood	rectal	-0.29	0.033
ENSG00000164627	KIF6	Adipose_Visceral_Omentum	colon	-0.05	0.033
ENSG00000258791	LINC00520	Adipose_Subcutaneous	proximal	-0.25	0.033
ENSG00000267321	SNHG30	Colon_Transverse	proximal	0.19	0.033
ENSG00000183520	UTP11	Cells_EBV-transformed_lymphocytes	distal	0.08	0.033
ENSG00000126088	UROD	Adipose_Subcutaneous	male	-0.05	0.033
ENSG00000196126	HLA-DRB1	Adipose_Visceral_Omentum	distal	-0.17	0.033
ENSG00000139970	RTN1	Whole_Blood	overall	0.08	0.033
ENSG00000131634	TMEM204	Adipose_Visceral_Omentum	male	-0.16	0.033
ENSG00000204435	CSNK2B	Adipose_Subcutaneous	colon	-0.17	0.033
ENSG00000177694	NAALADL2	Colon_Transverse	distal	-0.27	0.033
ENSG00000185658	BRWD1	Colon_Transverse	male	0.18	0.033
ENSG00000254872	LINC02688	Adipose_Visceral_Omentum	male	0.11	0.033
ENSG00000135835	KIAA1614	Adipose_Subcutaneous	distal	0.15	0.033
ENSG00000267372	AC005330.1	Adipose_Visceral_Omentum	rectal	-0.07	0.033
ENSG00000272716	AL121658.1	Colon_Sigmoid	colon	-0.11	0.033
ENSG00000196152	ZNF79	Colon_Transverse	rectal	-0.06	0.033
ENSG00000213722	DDAH2	Adipose_Visceral_Omentum	female	-0.29	0.033
ENSG00000164889	SLC4A2	Adipose_Visceral_Omentum	distal	-0.23	0.033
ENSG00000270959	LPP-AS2	Adipose_Subcutaneous	distal	0.31	0.033
ENSG00000176927	EFCAB5	Colon_Sigmoid	male	0.07	0.033
ENSG00000146963	LUC7L2	Colon_Sigmoid	rectal	-0.2	0.033
ENSG00000129219	PLD2	Adipose_Subcutaneous	proximal	-0.13	0.033
ENSG00000222033	LINC01124	Colon_Transverse	proximal	-0.19	0.033
ENSG00000189292	ALKAL2	Adipose_Subcutaneous	male	-0.16	0.033
ENSG00000232093	DCST1-AS1	Colon_Transverse	proximal	0.11	0.033
ENSG00000204463	BAG6	Colon_Transverse	overall	0.1	0.033
ENSG00000102924	CBLN1	Adipose_Visceral_Omentum	female	-0.14	0.033
ENSG00000259514	AC027243.1	Whole_Blood	colon	0.09	0.033
ENSG00000119599	DCAF4	Whole_Blood	distal	0.05	0.033
ENSG00000165434	PGM2L1	Colon_Sigmoid	overall	-0.22	0.0331
ENSG00000100441	KHNYN	Colon_Transverse	proximal	0.05	0.0331
ENSG00000050438	SLC4A8	Colon_Transverse	proximal	-0.27	0.0331
ENSG00000160223	ICOSLG	Cells_EBV-transformed_lymphocytes	overall	0.03	0.0331
ENSG00000111215	PRR4	Colon_Sigmoid	proximal	0.05	0.0331
ENSG00000248144	ADH1C	Colon_Transverse	rectal	0.1	0.0331
ENSG00000100564	PIGH	Adipose_Visceral_Omentum	male	-0.08	0.0331
ENSG00000182674	KCNB2	Adipose_Subcutaneous	colon	-0.39	0.0331
ENSG00000110906	KCTD10	Cells_EBV-transformed_lymphocytes	colon	0.2	0.0331
ENSG00000130304	SLC27A1	Adipose_Subcutaneous	proximal	0.18	0.0331
ENSG00000255248	MIR100HG	Colon_Transverse	colon	0.44	0.0331
ENSG00000188257	PLA2G2A	Colon_Sigmoid	male	-0.2	0.0331
ENSG00000132692	BCAN	Colon_Sigmoid	rectal	-0.28	0.0331
ENSG00000274736	CCL23	Whole_Blood	male	-0.18	0.0331
ENSG00000105251	SHD	Colon_Transverse	colon	0.12	0.0331
ENSG00000145861	C1QTNF2	Adipose_Subcutaneous	male	-0.11	0.0331
ENSG00000196542	SPTSSB	Colon_Sigmoid	colon	0.06	0.0331
ENSG00000130338	TULP4	Adipose_Visceral_Omentum	overall	-0.11	0.0331
ENSG00000023516	AKAP11	Colon_Transverse	proximal	0.1	0.0331
ENSG00000153291	SLC25A27	Colon_Transverse	female	0.04	0.0331
ENSG00000100321	SYNGR1	Adipose_Subcutaneous	distal	-0.09	0.0331
ENSG00000198502	HLA-DRB5	Colon_Sigmoid	overall	-0.11	0.0331
ENSG00000104894	CD37	Adipose_Visceral_Omentum	male	0.08	0.0331
ENSG00000186432	KPNA4	Adipose_Visceral_Omentum	distal	0.2	0.0331
ENSG00000161813	LARP4	Colon_Transverse	rectal	0.17	0.0331
ENSG00000244274	DBNDD2	Adipose_Subcutaneous	male	-0.09	0.0331
ENSG00000225855	RUSC1-AS1	Cells_EBV-transformed_lymphocytes	distal	-0.11	0.0331
ENSG00000275005	AL354950.1	Colon_Transverse	proximal	0.12	0.0331
ENSG00000104388	RAB2A	Whole_Blood	female	0.07	0.0331
ENSG00000015592	STMN4	Cells_EBV-transformed_lymphocytes	distal	-0.17	0.0331
ENSG00000275835	TUBGCP5	Adipose_Subcutaneous	proximal	-0.39	0.0331
ENSG00000196313	POM121	Colon_Transverse	male	-0.12	0.0331
ENSG00000023191	RNH1	Adipose_Subcutaneous	distal	0.11	0.0331
ENSG00000087299	L2HGDH	Adipose_Visceral_Omentum	colon	0.45	0.0331
ENSG00000185668	POU3F1	Colon_Transverse	colon	-0.19	0.0331
ENSG00000089639	GMIP	Colon_Sigmoid	distal	0.19	0.0331
ENSG00000064726	BTBD1	Adipose_Visceral_Omentum	rectal	-0.12	0.0331
ENSG00000198625	MDM4	Colon_Transverse	overall	-0.1	0.0331
ENSG00000174080	CTSF	Adipose_Subcutaneous	distal	0.06	0.0331
ENSG00000019144	PHLDB1	Adipose_Visceral_Omentum	proximal	0.18	0.0331
ENSG00000246022	ALDH1L1-AS2	Adipose_Visceral_Omentum	overall	0.13	0.0331
ENSG00000170322	NFRKB	Whole_Blood	colon	-0.06	0.0331
ENSG00000119919	NKX2-3	Colon_Sigmoid	proximal	-0.39	0.0331
ENSG00000261226	AC092384.3	Adipose_Subcutaneous	female	0.29	0.0331
ENSG00000090402	SI	Colon_Transverse	male	0.19	0.0331
ENSG00000266916	ZNF793-AS1	Colon_Transverse	rectal	-0.26	0.0331
ENSG00000085514	PILRA	Colon_Sigmoid	male	0.04	0.0331
ENSG00000175893	ZDHHC21	Adipose_Subcutaneous	colon	0.03	0.0331
ENSG00000196683	TOMM7	Colon_Sigmoid	colon	0.04	0.0331
ENSG00000070831	CDC42	Adipose_Subcutaneous	overall	-0.17	0.0331
ENSG00000183520	UTP11	Cells_EBV-transformed_lymphocytes	overall	0.05	0.0331
ENSG00000130402	ACTN4	Colon_Transverse	rectal	-0.14	0.0331
ENSG00000272690	LINC02018	Colon_Transverse	female	-0.28	0.0331
ENSG00000061656	SPAG4	Adipose_Subcutaneous	overall	-0.24	0.0331
ENSG00000061656	SPAG4	Colon_Sigmoid	overall	-0.3	0.0331
ENSG00000122550	KLHL7	Whole_Blood	distal	0.15	0.0331
ENSG00000226688	ENTPD1-AS1	Cells_EBV-transformed_lymphocytes	female	-0.06	0.0331
ENSG00000137124	ALDH1B1	Whole_Blood	rectal	0.28	0.0331
ENSG00000162552	WNT4	Colon_Transverse	proximal	-0.11	0.0331
ENSG00000132256	TRIM5	Colon_Transverse	distal	-0.21	0.0331
ENSG00000182957	SPATA13	Adipose_Subcutaneous	rectal	0.14	0.0331
ENSG00000197959	DNM3	Colon_Transverse	rectal	-0.13	0.0331
ENSG00000197016	ZNF470	Adipose_Visceral_Omentum	male	-0.08	0.0331
ENSG00000167210	LOXHD1	Whole_Blood	overall	0.03	0.0331
ENSG00000155660	PDIA4	Colon_Sigmoid	proximal	0.12	0.0331
ENSG00000111676	ATN1	Colon_Sigmoid	rectal	0.07	0.0331
ENSG00000241837	ATP5PO	Adipose_Visceral_Omentum	distal	0.17	0.0332
ENSG00000104894	CD37	Adipose_Subcutaneous	proximal	0.1	0.0332
ENSG00000105538	RASIP1	Whole_Blood	proximal	0.14	0.0332
ENSG00000270179	AP002840.2	Adipose_Subcutaneous	distal	0.06	0.0332
ENSG00000072682	P4HA2	Whole_Blood	colon	-0.13	0.0332
ENSG00000099290	WASHC2A	Adipose_Subcutaneous	colon	-0.36	0.0332
ENSG00000235652	AL356599.1	Adipose_Visceral_Omentum	distal	-0.05	0.0332
ENSG00000198464	ZNF480	Colon_Transverse	overall	-0.09	0.0332
ENSG00000117280	RAB29	Adipose_Subcutaneous	male	-0.04	0.0332
ENSG00000103264	FBXO31	Adipose_Subcutaneous	proximal	-0.09	0.0332
ENSG00000187033	SAMD7	Cells_EBV-transformed_lymphocytes	overall	-1.47	0.0332
ENSG00000140319	SRP14	Colon_Transverse	proximal	1.25	0.0332
ENSG00000233038	AC011899.2	Adipose_Subcutaneous	proximal	-0.1	0.0332
ENSG00000136628	EPRS	Cells_EBV-transformed_lymphocytes	male	-0.5	0.0332
ENSG00000248098	BCKDHA	Colon_Transverse	distal	0.09	0.0332
ENSG00000159231	CBR3	Colon_Sigmoid	female	0.07	0.0332
ENSG00000130313	PGLS	Colon_Sigmoid	colon	0.1	0.0332
ENSG00000178093	TSSK6	Whole_Blood	overall	0.09	0.0332
ENSG00000228677	TTC3-AS1	Colon_Transverse	colon	0.36	0.0332
ENSG00000253910	PCDHGB2	Adipose_Subcutaneous	distal	0.25	0.0332
ENSG00000234072	AC074117.1	Colon_Transverse	female	-0.19	0.0332
ENSG00000181523	SGSH	Adipose_Subcutaneous	proximal	0.1	0.0332
ENSG00000145075	CCDC39	Whole_Blood	overall	-0.29	0.0332
ENSG00000282164	PEG13	Colon_Transverse	female	0.1	0.0332
ENSG00000277531	PNMA8C	Colon_Transverse	proximal	-0.08	0.0332
ENSG00000166016	ABTB2	Adipose_Subcutaneous	overall	-0.07	0.0332
ENSG00000021461	CYP3A43	Adipose_Visceral_Omentum	male	0.33	0.0332
ENSG00000143512	HHIPL2	Cells_EBV-transformed_lymphocytes	colon	-0.76	0.0332
ENSG00000186468	RPS23	Colon_Sigmoid	male	-0.03	0.0332
ENSG00000163125	RPRD2	Colon_Transverse	male	0.15	0.0332
ENSG00000110888	CAPRIN2	Adipose_Subcutaneous	proximal	0.08	0.0332
ENSG00000267106	ZNF561-AS1	Adipose_Visceral_Omentum	proximal	0.25	0.0332
ENSG00000164074	ABHD18	Adipose_Visceral_Omentum	male	-0.12	0.0332
ENSG00000170044	ZPLD1	Colon_Sigmoid	colon	-0.29	0.0332
ENSG00000116641	DOCK7	Adipose_Subcutaneous	female	0.14	0.0332
ENSG00000245532	NEAT1	Adipose_Visceral_Omentum	overall	-0.03	0.0332
ENSG00000154080	CHST9	Colon_Sigmoid	colon	-0.17	0.0332
ENSG00000144218	AFF3	Adipose_Subcutaneous	overall	-0.08	0.0332
ENSG00000133067	LGR6	Whole_Blood	rectal	0.13	0.0332
ENSG00000261229	AC021483.2	Colon_Transverse	proximal	0.24	0.0332
ENSG00000130653	PNPLA7	Colon_Transverse	male	0.06	0.0332
ENSG00000204099	NEU4	Colon_Sigmoid	rectal	-0.11	0.0332
ENSG00000112210	RAB23	Cells_EBV-transformed_lymphocytes	male	-0.08	0.0332
ENSG00000110583	NAA40	Colon_Sigmoid	colon	0.16	0.0332
ENSG00000158220	ESYT3	Colon_Sigmoid	overall	-0.04	0.0332
ENSG00000147408	CSGALNACT1	Adipose_Subcutaneous	rectal	-0.06	0.0332
ENSG00000236144	TMEM147-AS1	Colon_Sigmoid	colon	-0.09	0.0332
ENSG00000143845	ETNK2	Adipose_Visceral_Omentum	rectal	-0.54	0.0332
ENSG00000108306	FBXL20	Colon_Sigmoid	colon	-0.38	0.0332
ENSG00000182511	FES	Adipose_Subcutaneous	overall	0.06	0.0332
ENSG00000185658	BRWD1	Adipose_Visceral_Omentum	male	0.12	0.0332
ENSG00000259431	THTPA	Adipose_Visceral_Omentum	overall	-1.72	0.0332
ENSG00000032444	PNPLA6	Adipose_Subcutaneous	male	-0.09	0.0332
ENSG00000280374	AC019080.6	Adipose_Subcutaneous	proximal	0.09	0.0332
ENSG00000136193	SCRN1	Cells_EBV-transformed_lymphocytes	rectal	0.08	0.0332
ENSG00000204356	NELFE	Whole_Blood	female	0.12	0.0332
ENSG00000257252	AC124947.1	Whole_Blood	distal	-0.06	0.0332
ENSG00000142937	RPS8	Colon_Sigmoid	rectal	-0.08	0.0332
ENSG00000204305	AGER	Cells_EBV-transformed_lymphocytes	male	0.11	0.0332
ENSG00000247498	GPRC5D-AS1	Whole_Blood	male	-0.09	0.0332
ENSG00000231826	LINC01819	Whole_Blood	proximal	-0.16	0.0332
ENSG00000131781	FMO5	Colon_Sigmoid	colon	-0.1	0.0332
ENSG00000196476	C20orf96	Colon_Transverse	female	-0.04	0.0332
ENSG00000103227	LMF1	Colon_Sigmoid	female	0.13	0.0333
ENSG00000264522	OTUD7B	Colon_Transverse	distal	-0.51	0.0333
ENSG00000145819	ARHGAP26	Adipose_Visceral_Omentum	female	-0.39	0.0333
ENSG00000230733	AC092171.2	Adipose_Subcutaneous	distal	-0.09	0.0333
ENSG00000110777	POU2AF1	Adipose_Visceral_Omentum	female	-0.28	0.0333
ENSG00000136122	BORA	Adipose_Subcutaneous	proximal	-0.22	0.0333
ENSG00000179988	PSTK	Cells_EBV-transformed_lymphocytes	rectal	-0.16	0.0333
ENSG00000156113	KCNMA1	Colon_Transverse	female	0.27	0.0333
ENSG00000276517	AL133243.3	Adipose_Subcutaneous	colon	0.13	0.0333
ENSG00000185897	FFAR3	Adipose_Subcutaneous	female	-0.06	0.0333
ENSG00000262001	DLGAP1-AS2	Adipose_Subcutaneous	rectal	-0.09	0.0333
ENSG00000245685	FRG1-DT	Colon_Sigmoid	distal	-0.12	0.0333
ENSG00000171124	FUT3	Adipose_Subcutaneous	colon	-0.18	0.0333
ENSG00000272205	AL451050.2	Adipose_Visceral_Omentum	female	-0.62	0.0333
ENSG00000160991	ORAI2	Adipose_Subcutaneous	colon	-0.11	0.0333
ENSG00000133710	SPINK5	Colon_Sigmoid	female	0.07	0.0333
ENSG00000277494	GPIHBP1	Adipose_Subcutaneous	female	-0.07	0.0333
ENSG00000076108	BAZ2A	Colon_Transverse	overall	-0.26	0.0333
ENSG00000215256	DHRS4-AS1	Adipose_Subcutaneous	distal	0.38	0.0333
ENSG00000165983	PTER	Adipose_Subcutaneous	overall	-0.05	0.0333
ENSG00000145781	COMMD10	Adipose_Subcutaneous	rectal	0.09	0.0333
ENSG00000232759	AC002480.1	Adipose_Subcutaneous	male	0.12	0.0333
ENSG00000165661	QSOX2	Colon_Transverse	male	-0.12	0.0333
ENSG00000104870	FCGRT	Whole_Blood	proximal	-0.25	0.0333
ENSG00000198270	TMEM116	Whole_Blood	proximal	0.07	0.0333
ENSG00000196711	ALKAL1	Colon_Sigmoid	rectal	0.15	0.0333
ENSG00000135749	PCNX2	Colon_Sigmoid	proximal	-0.12	0.0333
ENSG00000267317	AC027307.2	Adipose_Visceral_Omentum	colon	-0.18	0.0333
ENSG00000164244	PRRC1	Whole_Blood	overall	0.1	0.0333
ENSG00000235652	AL356599.1	Colon_Transverse	distal	-0.05	0.0333
ENSG00000010704	HFE	Adipose_Subcutaneous	colon	-0.07	0.0333
ENSG00000113583	C5orf15	Adipose_Subcutaneous	rectal	0.51	0.0333
ENSG00000103653	CSK	Adipose_Subcutaneous	rectal	-0.2	0.0333
ENSG00000237212	AL449403.1	Colon_Transverse	rectal	-0.1	0.0333
ENSG00000023228	NDUFS1	Adipose_Subcutaneous	distal	-0.09	0.0333
ENSG00000132341	RAN	Colon_Transverse	proximal	-0.42	0.0333
ENSG00000272459	AC139795.3	Adipose_Visceral_Omentum	colon	-0.07	0.0333
ENSG00000214688	C10orf105	Adipose_Subcutaneous	female	-0.29	0.0333
ENSG00000162591	MEGF6	Adipose_Subcutaneous	female	-0.14	0.0333
ENSG00000162998	FRZB	Adipose_Visceral_Omentum	female	0.09	0.0333
ENSG00000178075	GRAMD1C	Colon_Sigmoid	proximal	0.06	0.0333
ENSG00000064012	CASP8	Adipose_Subcutaneous	colon	0.06	0.0333
ENSG00000102452	NALCN	Adipose_Visceral_Omentum	distal	0.17	0.0333
ENSG00000248367	AC008610.1	Colon_Sigmoid	overall	0.09	0.0333
ENSG00000196456	ZNF775	Adipose_Subcutaneous	female	0.24	0.0333
ENSG00000169972	PUSL1	Colon_Transverse	female	-0.28	0.0333
ENSG00000278970	HEIH	Cells_EBV-transformed_lymphocytes	distal	-0.23	0.0333
ENSG00000224577	LINC01117	Adipose_Visceral_Omentum	male	-0.11	0.0333
ENSG00000264490	BX640514.1	Colon_Sigmoid	male	0.29	0.0333
ENSG00000143368	SF3B4	Cells_EBV-transformed_lymphocytes	male	0.15	0.0333
ENSG00000163512	AZI2	Whole_Blood	distal	0.21	0.0333
ENSG00000177984	LCN15	Adipose_Subcutaneous	overall	0.12	0.0333
ENSG00000115825	PRKD3	Adipose_Visceral_Omentum	female	0.07	0.0333
ENSG00000116459	ATP5PB	Adipose_Subcutaneous	male	0.18	0.0333
ENSG00000162971	TYW5	Colon_Transverse	colon	-0.11	0.0333
ENSG00000253618	GRPEL2-AS1	Adipose_Visceral_Omentum	distal	-0.32	0.0333
ENSG00000179008	C14orf39	Colon_Transverse	proximal	0.14	0.0333
ENSG00000143753	DEGS1	Adipose_Visceral_Omentum	rectal	0.13	0.0333
ENSG00000124191	TOX2	Colon_Transverse	rectal	0.06	0.0333
ENSG00000124171	PARD6B	Adipose_Subcutaneous	proximal	0.19	0.0333
ENSG00000255362	LINC02761	Adipose_Subcutaneous	distal	-0.14	0.0333
ENSG00000007545	CRAMP1	Whole_Blood	male	-0.08	0.0333
ENSG00000072201	LNX1	Adipose_Visceral_Omentum	distal	0.15	0.0333
ENSG00000141556	TBCD	Whole_Blood	male	0.06	0.0333
ENSG00000138172	CALHM2	Adipose_Visceral_Omentum	male	0.05	0.0333
ENSG00000142252	GEMIN7	Colon_Transverse	female	-0.05	0.0333
ENSG00000214894	LINC00243	Colon_Sigmoid	distal	0.12	0.0333
ENSG00000184887	BTBD6	Colon_Transverse	colon	0.11	0.0333
ENSG00000010072	SPRTN	Adipose_Subcutaneous	overall	0.08	0.0333
ENSG00000143147	GPR161	Colon_Sigmoid	overall	0.22	0.0333
ENSG00000123191	ATP7B	Colon_Transverse	distal	0.05	0.0333
ENSG00000223356	AL590666.1	Whole_Blood	colon	0.1	0.0333
ENSG00000185842	DNAH14	Adipose_Subcutaneous	female	0.21	0.0333
ENSG00000272990	AC084036.1	Whole_Blood	male	0.09	0.0333
ENSG00000142937	RPS8	Adipose_Visceral_Omentum	rectal	-0.06	0.0334
ENSG00000087303	NID2	Adipose_Visceral_Omentum	male	0.26	0.0334
ENSG00000112624	BICRAL	Adipose_Subcutaneous	proximal	-0.18	0.0334
ENSG00000107521	HPS1	Cells_EBV-transformed_lymphocytes	overall	0.06	0.0334
ENSG00000270120	AC007728.3	Whole_Blood	colon	0.04	0.0334
ENSG00000010072	SPRTN	Adipose_Visceral_Omentum	overall	0.08	0.0334
ENSG00000271751	AP003392.4	Colon_Sigmoid	rectal	-0.08	0.0334
ENSG00000265148	TSPOAP1-AS1	Cells_EBV-transformed_lymphocytes	overall	-0.15	0.0334
ENSG00000162413	KLHL21	Colon_Transverse	female	-0.24	0.0334
ENSG00000279345	Z98885.3	Colon_Transverse	proximal	0.15	0.0334
ENSG00000156042	CFAP70	Adipose_Visceral_Omentum	distal	0.07	0.0334
ENSG00000151690	MFSD6	Cells_EBV-transformed_lymphocytes	colon	0.05	0.0334
ENSG00000069275	NUCKS1	Whole_Blood	male	0.1	0.0334
ENSG00000231887	PRH1	Adipose_Visceral_Omentum	overall	0.03	0.0334
ENSG00000136160	EDNRB	Cells_EBV-transformed_lymphocytes	proximal	0.24	0.0334
ENSG00000281404	LINC01176	Colon_Sigmoid	proximal	0.18	0.0334
ENSG00000271551	AL355297.4	Colon_Sigmoid	colon	0.14	0.0334
ENSG00000163823	CCR1	Colon_Transverse	colon	0.14	0.0334
ENSG00000176624	MEX3C	Adipose_Subcutaneous	female	0.14	0.0334
ENSG00000280374	AC019080.6	Colon_Transverse	proximal	0.1	0.0334
ENSG00000095739	BAMBI	Adipose_Subcutaneous	male	0.23	0.0334
ENSG00000112308	C6orf62	Adipose_Subcutaneous	colon	-0.04	0.0334
ENSG00000181396	OGFOD3	Colon_Sigmoid	rectal	0.06	0.0334
ENSG00000260230	FRRS1L	Colon_Sigmoid	female	-0.04	0.0334
ENSG00000166529	ZSCAN21	Adipose_Subcutaneous	rectal	-0.06	0.0334
ENSG00000258839	MC1R	Cells_EBV-transformed_lymphocytes	rectal	-0.41	0.0334
ENSG00000175489	LRRC25	Adipose_Visceral_Omentum	colon	0.07	0.0334
ENSG00000183386	FHL3	Colon_Transverse	rectal	0.07	0.0334
ENSG00000129946	SHC2	Adipose_Subcutaneous	distal	0.08	0.0334
ENSG00000129422	MTUS1	Colon_Sigmoid	distal	0.24	0.0334
ENSG00000144152	FBLN7	Adipose_Subcutaneous	colon	0.06	0.0334
ENSG00000140829	DHX38	Colon_Sigmoid	colon	-0.15	0.0334
ENSG00000264569	DCXR-DT	Adipose_Visceral_Omentum	distal	-0.54	0.0334
ENSG00000136295	TTYH3	Colon_Sigmoid	female	0.23	0.0334
ENSG00000255100	AP003119.2	Adipose_Subcutaneous	female	0.06	0.0334
ENSG00000260193	LINC02846	Cells_EBV-transformed_lymphocytes	rectal	0.12	0.0334
ENSG00000161021	MAML1	Colon_Transverse	female	0.13	0.0334
ENSG00000096717	SIRT1	Whole_Blood	colon	-0.12	0.0334
ENSG00000224536	AC096677.1	Colon_Transverse	distal	-0.17	0.0334
ENSG00000143183	TMCO1	Colon_Sigmoid	colon	0.1	0.0334
ENSG00000160613	PCSK7	Whole_Blood	overall	0.11	0.0334
ENSG00000259407	AC021739.2	Whole_Blood	distal	-0.15	0.0334
ENSG00000215193	PEX26	Adipose_Subcutaneous	colon	0.17	0.0334
ENSG00000133706	LARS	Cells_EBV-transformed_lymphocytes	proximal	0.04	0.0334
ENSG00000204420	MPIG6B	Adipose_Visceral_Omentum	male	0.17	0.0334
ENSG00000070031	SCT	Colon_Sigmoid	proximal	0.16	0.0334
ENSG00000177888	ZBTB41	Adipose_Subcutaneous	colon	0.1	0.0334
ENSG00000170921	TANC2	Whole_Blood	distal	0.09	0.0334
ENSG00000110395	CBL	Adipose_Visceral_Omentum	colon	0.07	0.0334
ENSG00000219607	PPP1R3G	Colon_Transverse	colon	-0.11	0.0334
ENSG00000242247	ARFGAP3	Adipose_Visceral_Omentum	distal	-0.1	0.0334
ENSG00000110274	CEP164	Adipose_Visceral_Omentum	male	0.09	0.0334
ENSG00000108306	FBXL20	Adipose_Subcutaneous	colon	-0.33	0.0334
ENSG00000078674	PCM1	Colon_Sigmoid	proximal	-0.07	0.0334
ENSG00000147789	ZNF7	Adipose_Subcutaneous	male	0.18	0.0334
ENSG00000143622	RIT1	Cells_EBV-transformed_lymphocytes	distal	0.18	0.0334
ENSG00000119900	OGFRL1	Cells_EBV-transformed_lymphocytes	colon	0.28	0.0334
ENSG00000227053	AC105446.1	Colon_Sigmoid	proximal	-0.15	0.0334
ENSG00000005486	RHBDD2	Colon_Transverse	female	0.19	0.0334
ENSG00000196236	XPNPEP3	Cells_EBV-transformed_lymphocytes	distal	0.1	0.0334
ENSG00000136895	GARNL3	Adipose_Visceral_Omentum	rectal	-0.29	0.0334
ENSG00000229017	LINC01277	Adipose_Subcutaneous	colon	0.23	0.0335
ENSG00000035115	SH3YL1	Adipose_Subcutaneous	colon	-0.04	0.0335
ENSG00000132463	GRSF1	Adipose_Visceral_Omentum	distal	0.3	0.0335
ENSG00000169180	XPO6	Colon_Transverse	female	0.11	0.0335
ENSG00000035664	DAPK2	Adipose_Visceral_Omentum	colon	-0.13	0.0335
ENSG00000204237	OXLD1	Whole_Blood	proximal	0.13	0.0335
ENSG00000267372	AC005330.1	Colon_Transverse	rectal	-0.09	0.0335
ENSG00000126456	IRF3	Colon_Transverse	colon	0.09	0.0335
ENSG00000108839	ALOX12	Colon_Transverse	male	-0.12	0.0335
ENSG00000185499	MUC1	Adipose_Visceral_Omentum	male	0.07	0.0335
ENSG00000270659	AC079610.1	Cells_EBV-transformed_lymphocytes	rectal	-0.1	0.0335
ENSG00000099999	RNF215	Adipose_Visceral_Omentum	female	-0.18	0.0335
ENSG00000276980	AC008760.2	Colon_Transverse	overall	-0.21	0.0335
ENSG00000014824	SLC30A9	Cells_EBV-transformed_lymphocytes	rectal	-0.5	0.0335
ENSG00000122176	FMOD	Adipose_Subcutaneous	colon	0.1	0.0335
ENSG00000143811	PYCR2	Colon_Transverse	female	0.26	0.0335
ENSG00000233930	KRTAP5-AS1	Whole_Blood	male	0.06	0.0335
ENSG00000272010	AC100814.1	Adipose_Visceral_Omentum	distal	-0.05	0.0335
ENSG00000175416	CLTB	Adipose_Subcutaneous	overall	0.12	0.0335
ENSG00000165929	TC2N	Colon_Sigmoid	rectal	0.06	0.0335
ENSG00000100246	DNAL4	Adipose_Subcutaneous	distal	-0.17	0.0335
ENSG00000168754	FAM178B	Colon_Sigmoid	proximal	0.13	0.0335
ENSG00000178982	EIF3K	Colon_Transverse	rectal	0.19	0.0335
ENSG00000275111	ZNF2	Colon_Sigmoid	rectal	-0.34	0.0335
ENSG00000258602	LINC01629	Colon_Sigmoid	colon	-0.03	0.0335
ENSG00000174564	IL20RB	Adipose_Visceral_Omentum	proximal	-0.07	0.0335
ENSG00000164323	CFAP97	Adipose_Subcutaneous	female	0.09	0.0335
ENSG00000155749	FLACC1	Colon_Transverse	distal	-0.06	0.0335
ENSG00000119899	SLC17A5	Colon_Transverse	proximal	-0.23	0.0335
ENSG00000188647	PTAR1	Colon_Transverse	female	-0.26	0.0335
ENSG00000188785	ZNF548	Cells_EBV-transformed_lymphocytes	male	0.13	0.0335
ENSG00000144278	GALNT13	Adipose_Subcutaneous	overall	-0.15	0.0335
ENSG00000078814	MYH7B	Adipose_Subcutaneous	female	-0.08	0.0335
ENSG00000236358	AL355472.2	Cells_EBV-transformed_lymphocytes	distal	0.12	0.0335
ENSG00000128891	CCDC32	Whole_Blood	proximal	-0.06	0.0335
ENSG00000261390	MAFTRR	Colon_Transverse	overall	0.02	0.0335
ENSG00000173598	NUDT4	Cells_EBV-transformed_lymphocytes	distal	-0.15	0.0335
ENSG00000267100	ILF3-DT	Adipose_Subcutaneous	rectal	0.05	0.0335
ENSG00000105662	CRTC1	Colon_Transverse	female	0.25	0.0335
ENSG00000260807	AC009041.2	Cells_EBV-transformed_lymphocytes	colon	-0.26	0.0335
ENSG00000090530	P3H2	Adipose_Visceral_Omentum	proximal	-0.17	0.0335
ENSG00000280374	AC019080.6	Cells_EBV-transformed_lymphocytes	proximal	0.1	0.0335
ENSG00000141314	RHBDL3	Colon_Transverse	proximal	-0.14	0.0335
ENSG00000249109	AC140125.2	Cells_EBV-transformed_lymphocytes	overall	-0.08	0.0335
ENSG00000106608	URGCP	Adipose_Subcutaneous	colon	0.25	0.0335
ENSG00000198914	POU3F3	Adipose_Subcutaneous	distal	-0.47	0.0335
ENSG00000105993	DNAJB6	Adipose_Subcutaneous	male	0.36	0.0335
ENSG00000099958	DERL3	Whole_Blood	female	-0.16	0.0335
ENSG00000241313	WWTR1-AS1	Colon_Transverse	rectal	-0.36	0.0335
ENSG00000149516	MS4A3	Adipose_Subcutaneous	rectal	0.15	0.0335
ENSG00000267612	AC008759.2	Colon_Transverse	proximal	-0.2	0.0335
ENSG00000100201	DDX17	Adipose_Subcutaneous	overall	-0.06	0.0335
ENSG00000267372	AC005330.1	Colon_Sigmoid	rectal	-0.08	0.0335
ENSG00000262180	OCLM	Adipose_Visceral_Omentum	male	-0.4	0.0335
ENSG00000273013	AC117490.2	Colon_Sigmoid	colon	0.15	0.0335
ENSG00000137817	PARP6	Colon_Sigmoid	overall	0.1	0.0335
ENSG00000150773	PIH1D2	Colon_Sigmoid	female	-0.36	0.0335
ENSG00000157870	PRXL2B	Adipose_Visceral_Omentum	rectal	-0.06	0.0335
ENSG00000212127	TAS2R14	Adipose_Subcutaneous	colon	0.03	0.0335
ENSG00000095397	WHRN	Adipose_Visceral_Omentum	distal	-0.13	0.0335
ENSG00000037241	RPL26L1	Colon_Transverse	female	-0.67	0.0336
ENSG00000242247	ARFGAP3	Colon_Sigmoid	distal	-0.07	0.0336
ENSG00000198160	MIER1	Adipose_Subcutaneous	distal	0.14	0.0336
ENSG00000246627	CACNA1C-AS1	Colon_Transverse	distal	0.2	0.0336
ENSG00000278053	DDX52	Adipose_Visceral_Omentum	distal	-0.11	0.0336
ENSG00000188242	AC010442.1	Adipose_Visceral_Omentum	overall	0.08	0.0336
ENSG00000148344	PTGES	Whole_Blood	male	0.16	0.0336
ENSG00000260711	AL121839.2	Colon_Sigmoid	rectal	0.07	0.0336
ENSG00000130702	LAMA5	Colon_Sigmoid	proximal	0.16	0.0336
ENSG00000198598	MMP17	Whole_Blood	colon	0.07	0.0336
ENSG00000151491	EPS8	Adipose_Visceral_Omentum	colon	-0.12	0.0336
ENSG00000140009	ESR2	Adipose_Visceral_Omentum	rectal	-0.14	0.0336
ENSG00000125430	HS3ST3B1	Whole_Blood	proximal	0.14	0.0336
ENSG00000261762	AC027228.2	Colon_Transverse	rectal	-0.12	0.0336
ENSG00000115307	AUP1	Colon_Transverse	rectal	-0.11	0.0336
ENSG00000168907	PLA2G4F	Colon_Transverse	male	-0.2	0.0336
ENSG00000172375	C2CD2L	Whole_Blood	rectal	0.07	0.0336
ENSG00000213977	TAX1BP3	Adipose_Visceral_Omentum	colon	0.11	0.0336
ENSG00000028203	VEZT	Adipose_Visceral_Omentum	colon	-0.05	0.0336
ENSG00000182704	TSKU	Colon_Transverse	male	-0.37	0.0336
ENSG00000213699	SLC35F6	Adipose_Subcutaneous	overall	0.1	0.0336
ENSG00000149311	ATM	Adipose_Subcutaneous	colon	-0.5	0.0336
ENSG00000008710	PKD1	Colon_Transverse	male	-0.35	0.0336
ENSG00000149328	GLB1L2	Adipose_Subcutaneous	male	-0.07	0.0336
ENSG00000233056	ERVH48-1	Adipose_Visceral_Omentum	female	0.19	0.0336
ENSG00000121410	A1BG	Adipose_Visceral_Omentum	male	-0.28	0.0336
ENSG00000244187	TMEM141	Whole_Blood	colon	-0.09	0.0336
ENSG00000170390	DCLK2	Adipose_Visceral_Omentum	female	-0.12	0.0336
ENSG00000260630	SNAI3-AS1	Colon_Sigmoid	female	0.06	0.0336
ENSG00000197837	HIST4H4	Whole_Blood	male	-0.13	0.0336
ENSG00000275454	AC105020.6	Adipose_Visceral_Omentum	rectal	-0.16	0.0336
ENSG00000169598	DFFB	Colon_Transverse	male	0.07	0.0336
ENSG00000154655	L3MBTL4	Adipose_Subcutaneous	distal	-0.19	0.0336
ENSG00000144935	TRPC1	Adipose_Visceral_Omentum	distal	-0.25	0.0336
ENSG00000124532	MRS2	Whole_Blood	female	-0.09	0.0336
ENSG00000231185	SPRY4-AS1	Colon_Transverse	male	-0.65	0.0336
ENSG00000244187	TMEM141	Colon_Transverse	rectal	-0.16	0.0336
ENSG00000243317	STMP1	Adipose_Subcutaneous	female	0.08	0.0336
ENSG00000281103	TRG-AS1	Cells_EBV-transformed_lymphocytes	distal	-1.62	0.0336
ENSG00000101350	KIF3B	Colon_Sigmoid	female	0.34	0.0336
ENSG00000228484	AL137025.1	Colon_Sigmoid	overall	-0.21	0.0336
ENSG00000006607	FARP2	Cells_EBV-transformed_lymphocytes	colon	-0.08	0.0336
ENSG00000181029	TRAPPC5	Adipose_Subcutaneous	colon	0.08	0.0336
ENSG00000164120	HPGD	Colon_Transverse	colon	-0.11	0.0336
ENSG00000128891	CCDC32	Colon_Sigmoid	colon	-0.02	0.0336
ENSG00000254363	AC011379.2	Colon_Sigmoid	male	-0.15	0.0336
ENSG00000126456	IRF3	Colon_Sigmoid	proximal	0.11	0.0336
ENSG00000066136	NFYC	Colon_Sigmoid	overall	-0.29	0.0336
ENSG00000129214	SHBG	Adipose_Subcutaneous	female	-0.2	0.0336
ENSG00000258839	MC1R	Adipose_Visceral_Omentum	female	0.1	0.0336
ENSG00000111341	MGP	Adipose_Visceral_Omentum	proximal	0.28	0.0336
ENSG00000160013	PTGIR	Cells_EBV-transformed_lymphocytes	overall	0.03	0.0336
ENSG00000143199	ADCY10	Adipose_Subcutaneous	colon	0.15	0.0336
ENSG00000273487	AC104836.1	Colon_Sigmoid	overall	0.39	0.0336
ENSG00000139055	ERP27	Cells_EBV-transformed_lymphocytes	rectal	0.08	0.0336
ENSG00000141452	RMC1	Colon_Sigmoid	overall	-0.07	0.0336
ENSG00000272196	HIST2H2AA4	Cells_EBV-transformed_lymphocytes	proximal	-0.22	0.0336
ENSG00000267765	AC100793.3	Cells_EBV-transformed_lymphocytes	overall	0.32	0.0336
ENSG00000267397	AC090229.1	Colon_Sigmoid	overall	-0.34	0.0336
ENSG00000267765	AC100793.3	Colon_Transverse	overall	0.43	0.0336
ENSG00000142186	SCYL1	Adipose_Subcutaneous	colon	0.38	0.0336
ENSG00000231613	AC099568.1	Adipose_Visceral_Omentum	proximal	-0.04	0.0336
ENSG00000112308	C6orf62	Colon_Sigmoid	colon	-0.04	0.0336
ENSG00000162819	BROX	Cells_EBV-transformed_lymphocytes	male	0.09	0.0336
ENSG00000108306	FBXL20	Colon_Transverse	colon	-0.13	0.0336
ENSG00000141314	RHBDL3	Colon_Transverse	rectal	-0.15	0.0336
ENSG00000154655	L3MBTL4	Colon_Sigmoid	overall	-0.27	0.0336
ENSG00000132405	TBC1D14	Colon_Transverse	colon	-1.15	0.0336
ENSG00000165434	PGM2L1	Adipose_Visceral_Omentum	male	-0.25	0.0336
ENSG00000099769	IGFALS	Colon_Transverse	male	-0.17	0.0336
ENSG00000118292	C1orf54	Adipose_Visceral_Omentum	female	0.34	0.0336
ENSG00000133316	WDR74	Adipose_Subcutaneous	distal	-3.12	0.0336
ENSG00000272431	AC104117.5	Colon_Transverse	female	-0.23	0.0336
ENSG00000035664	DAPK2	Colon_Transverse	male	-0.55	0.0336
ENSG00000215845	TSTD1	Whole_Blood	female	-0.16	0.0336
ENSG00000160613	PCSK7	Colon_Sigmoid	overall	0.22	0.0336
ENSG00000164306	PRIMPOL	Adipose_Visceral_Omentum	rectal	-0.07	0.0336
ENSG00000173145	NOC3L	Adipose_Subcutaneous	proximal	-0.07	0.0336
ENSG00000274818	AC004825.2	Adipose_Subcutaneous	rectal	0.28	0.0336
ENSG00000122550	KLHL7	Cells_EBV-transformed_lymphocytes	colon	-0.13	0.0336
ENSG00000237753	AC079922.2	Adipose_Visceral_Omentum	rectal	0.12	0.0336
ENSG00000144218	AFF3	Adipose_Subcutaneous	male	-0.11	0.0336
ENSG00000272462	U91328.1	Colon_Transverse	rectal	0.05	0.0336
ENSG00000103978	TMEM87A	Colon_Sigmoid	colon	-0.38	0.0336
ENSG00000084774	CAD	Adipose_Visceral_Omentum	colon	-0.12	0.0336
ENSG00000187950	OVCH1	Adipose_Subcutaneous	female	-0.19	0.0336
ENSG00000180902	D2HGDH	Adipose_Visceral_Omentum	proximal	0.05	0.0336
ENSG00000140718	FTO	Whole_Blood	overall	0.14	0.0336
ENSG00000253878	AC087752.3	Whole_Blood	colon	0.15	0.0337
ENSG00000246263	UBR5-AS1	Colon_Transverse	distal	0.1	0.0337
ENSG00000136160	EDNRB	Colon_Transverse	overall	0.22	0.0337
ENSG00000263033	AC007220.1	Adipose_Subcutaneous	female	-0.1	0.0337
ENSG00000175115	PACS1	Colon_Sigmoid	distal	-0.11	0.0337
ENSG00000240996	AL157400.4	Colon_Sigmoid	rectal	-0.15	0.0337
ENSG00000233725	NRAD1	Adipose_Subcutaneous	overall	0.14	0.0337
ENSG00000183134	PTGDR2	Colon_Transverse	female	0.16	0.0337
ENSG00000203668	CHML	Colon_Transverse	overall	0.07	0.0337
ENSG00000263321	AC024361.3	Adipose_Subcutaneous	distal	-0.12	0.0337
ENSG00000125633	CCDC93	Colon_Transverse	male	0.1	0.0337
ENSG00000173064	HECTD4	Cells_EBV-transformed_lymphocytes	rectal	0.1	0.0337
ENSG00000170619	COMMD5	Colon_Sigmoid	colon	-0.1	0.0337
ENSG00000102837	OLFM4	Adipose_Subcutaneous	rectal	0.59	0.0337
ENSG00000010810	FYN	Colon_Sigmoid	male	-0.15	0.0337
ENSG00000113108	APBB3	Adipose_Visceral_Omentum	overall	0.4	0.0337
ENSG00000179598	PLD6	Adipose_Subcutaneous	distal	0.08	0.0337
ENSG00000172086	KRCC1	Colon_Sigmoid	colon	-0.29	0.0337
ENSG00000169598	DFFB	Colon_Sigmoid	distal	0.08	0.0337
ENSG00000043591	ADRB1	Whole_Blood	rectal	0.1	0.0337
ENSG00000175395	ZNF25	Colon_Transverse	rectal	0.07	0.0337
ENSG00000223799	IL10RB-DT	Colon_Transverse	proximal	0.2	0.0337
ENSG00000066455	GOLGA5	Adipose_Subcutaneous	female	-0.11	0.0337
ENSG00000116120	FARSB	Whole_Blood	overall	-0.14	0.0337
ENSG00000161533	ACOX1	Colon_Transverse	proximal	0.17	0.0337
ENSG00000140534	TICRR	Adipose_Visceral_Omentum	distal	0.11	0.0337
ENSG00000272746	AP005131.7	Colon_Sigmoid	male	0.12	0.0337
ENSG00000134248	LAMTOR5	Adipose_Visceral_Omentum	colon	0.1	0.0337
ENSG00000087077	TRIP6	Whole_Blood	overall	-0.08	0.0337
ENSG00000197894	ADH5	Colon_Sigmoid	proximal	-0.26	0.0337
ENSG00000167578	RAB4B	Whole_Blood	male	0.08	0.0337
ENSG00000227053	AC105446.1	Adipose_Subcutaneous	proximal	-0.16	0.0337
ENSG00000182923	CEP63	Whole_Blood	distal	0.11	0.0337
ENSG00000152700	SAR1B	Colon_Sigmoid	colon	0.14	0.0337
ENSG00000136280	CCM2	Adipose_Subcutaneous	female	-0.14	0.0337
ENSG00000197536	C5orf56	Cells_EBV-transformed_lymphocytes	colon	-0.06	0.0337
ENSG00000175048	ZDHHC14	Whole_Blood	male	0.2	0.0337
ENSG00000142252	GEMIN7	Colon_Sigmoid	female	-0.05	0.0337
ENSG00000112697	TMEM30A	Colon_Transverse	female	0.34	0.0337
ENSG00000280693	SH3PXD2A-AS1	Adipose_Subcutaneous	rectal	-0.19	0.0337
ENSG00000122481	RWDD3	Whole_Blood	distal	-0.05	0.0337
ENSG00000128656	CHN1	Colon_Transverse	proximal	0.11	0.0337
ENSG00000111321	LTBR	Colon_Transverse	overall	0.03	0.0337
ENSG00000183386	FHL3	Adipose_Subcutaneous	rectal	0.07	0.0337
ENSG00000138172	CALHM2	Colon_Sigmoid	colon	0.23	0.0337
ENSG00000151116	UEVLD	Whole_Blood	distal	0.07	0.0337
ENSG00000115216	NRBP1	Colon_Transverse	female	-0.13	0.0337
ENSG00000146535	GNA12	Adipose_Subcutaneous	female	-0.07	0.0337
ENSG00000184544	DHRS7C	Colon_Transverse	male	0.12	0.0337
ENSG00000126934	MAP2K2	Cells_EBV-transformed_lymphocytes	distal	0.22	0.0337
ENSG00000167130	DOLPP1	Cells_EBV-transformed_lymphocytes	overall	0.09	0.0337
ENSG00000163704	PRRT3	Colon_Sigmoid	proximal	0.53	0.0337
ENSG00000272729	AC009336.1	Adipose_Visceral_Omentum	overall	-0.19	0.0337
ENSG00000138756	BMP2K	Colon_Transverse	male	-0.72	0.0337
ENSG00000257252	AC124947.1	Adipose_Subcutaneous	distal	-0.06	0.0337
ENSG00000116353	MECR	Colon_Sigmoid	overall	0.05	0.0337
ENSG00000264920	AC018521.5	Whole_Blood	distal	-0.07	0.0337
ENSG00000114648	KLHL18	Cells_EBV-transformed_lymphocytes	rectal	0.08	0.0337
ENSG00000028203	VEZT	Colon_Sigmoid	distal	-0.06	0.0337
ENSG00000125730	C3	Whole_Blood	male	-0.4	0.0337
ENSG00000243230	AC011005.4	Cells_EBV-transformed_lymphocytes	overall	0.18	0.0337
ENSG00000132196	HSD17B7	Adipose_Subcutaneous	overall	-0.07	0.0337
ENSG00000268996	MAN1B1-DT	Adipose_Visceral_Omentum	overall	0.03	0.0337
ENSG00000272145	NFYC-AS1	Adipose_Visceral_Omentum	distal	0.19	0.0337
ENSG00000229291	LINC02768	Adipose_Subcutaneous	rectal	-0.11	0.0337
ENSG00000257252	AC124947.1	Colon_Transverse	colon	-0.06	0.0337
ENSG00000163597	SNHG16	Colon_Sigmoid	distal	0.23	0.0337
ENSG00000151023	ENKUR	Adipose_Visceral_Omentum	proximal	-0.21	0.0337
ENSG00000163026	WDCP	Colon_Transverse	colon	-0.43	0.0337
ENSG00000229611	LINC02851	Cells_EBV-transformed_lymphocytes	distal	-0.07	0.0337
ENSG00000170390	DCLK2	Colon_Sigmoid	rectal	-0.54	0.0337
ENSG00000189366	ALG1L	Adipose_Subcutaneous	rectal	0.04	0.0337
ENSG00000168032	ENTPD3	Colon_Sigmoid	female	0.17	0.0337
ENSG00000126456	IRF3	Colon_Transverse	proximal	0.11	0.0337
ENSG00000025293	PHF20	Colon_Transverse	female	-0.37	0.0337
ENSG00000184209	SNRNP35	Colon_Sigmoid	overall	0.36	0.0337
ENSG00000272391	POM121C	Adipose_Visceral_Omentum	rectal	0.15	0.0337
ENSG00000229043	AC091729.3	Colon_Sigmoid	overall	-0.02	0.0337
ENSG00000004534	RBM6	Adipose_Subcutaneous	rectal	-0.04	0.0337
ENSG00000165949	IFI27	Whole_Blood	female	-0.15	0.0337
ENSG00000146834	MEPCE	Whole_Blood	colon	-0.94	0.0337
ENSG00000032444	PNPLA6	Adipose_Visceral_Omentum	male	-0.09	0.0337
ENSG00000138802	SEC24B	Adipose_Subcutaneous	distal	0.16	0.0337
ENSG00000264520	AC005154.4	Colon_Sigmoid	rectal	0.12	0.0337
ENSG00000198093	ZNF649	Adipose_Visceral_Omentum	colon	-0.06	0.0337
ENSG00000155749	FLACC1	Colon_Sigmoid	colon	-0.04	0.0337
ENSG00000138802	SEC24B	Colon_Sigmoid	distal	0.2	0.0337
ENSG00000168216	LMBRD1	Cells_EBV-transformed_lymphocytes	rectal	-0.17	0.0337
ENSG00000166501	PRKCB	Colon_Transverse	overall	0.08	0.0337
ENSG00000183431	SF3A3	Adipose_Visceral_Omentum	rectal	0.05	0.0337
ENSG00000196683	TOMM7	Adipose_Subcutaneous	proximal	0.04	0.0338
ENSG00000136160	EDNRB	Adipose_Subcutaneous	male	0.15	0.0338
ENSG00000164989	CCDC171	Colon_Transverse	overall	-0.13	0.0338
ENSG00000087263	OGFOD1	Adipose_Subcutaneous	male	0.1	0.0338
ENSG00000124678	TCP11	Cells_EBV-transformed_lymphocytes	female	0.09	0.0338
ENSG00000175166	PSMD2	Cells_EBV-transformed_lymphocytes	female	-0.1	0.0338
ENSG00000101079	NDRG3	Whole_Blood	female	-0.15	0.0338
ENSG00000146243	IRAK1BP1	Colon_Sigmoid	colon	-0.06	0.0338
ENSG00000126581	BECN1	Whole_Blood	overall	0.08	0.0338
ENSG00000075073	TACR2	Colon_Sigmoid	proximal	-0.18	0.0338
ENSG00000268734	AC245128.3	Adipose_Subcutaneous	female	0.27	0.0338
ENSG00000163961	RNF168	Adipose_Visceral_Omentum	proximal	0.21	0.0338
ENSG00000144331	ZNF385B	Adipose_Visceral_Omentum	female	-0.25	0.0338
ENSG00000131055	COX4I2	Colon_Transverse	female	0.09	0.0338
ENSG00000233695	GAS6-AS1	Cells_EBV-transformed_lymphocytes	proximal	0.14	0.0338
ENSG00000163885	CFAP100	Colon_Sigmoid	rectal	-0.24	0.0338
ENSG00000124562	SNRPC	Adipose_Subcutaneous	rectal	0.06	0.0338
ENSG00000177984	LCN15	Colon_Transverse	distal	-0.1	0.0338
ENSG00000204308	RNF5	Adipose_Visceral_Omentum	overall	-0.06	0.0338
ENSG00000146094	DOK3	Adipose_Visceral_Omentum	male	0.46	0.0338
ENSG00000145868	FBXO38	Adipose_Visceral_Omentum	female	0.14	0.0338
ENSG00000140534	TICRR	Colon_Transverse	distal	0.19	0.0338
ENSG00000112874	NUDT12	Colon_Transverse	proximal	0.05	0.0338
ENSG00000162231	NXF1	Whole_Blood	rectal	0.21	0.0338
ENSG00000196345	ZKSCAN7	Colon_Transverse	colon	0.17	0.0338
ENSG00000183648	NDUFB1	Colon_Transverse	colon	0.17	0.0338
ENSG00000118307	CASC1	Whole_Blood	male	-0.12	0.0338
ENSG00000255468	AP001107.9	Whole_Blood	overall	0.11	0.0338
ENSG00000185499	MUC1	Colon_Sigmoid	overall	0.06	0.0338
ENSG00000146731	CCT6A	Adipose_Visceral_Omentum	colon	0.15	0.0338
ENSG00000130304	SLC27A1	Adipose_Visceral_Omentum	colon	0.23	0.0338
ENSG00000124212	PTGIS	Cells_EBV-transformed_lymphocytes	male	-0.1	0.0338
ENSG00000198015	MRPL42	Cells_EBV-transformed_lymphocytes	proximal	0.06	0.0338
ENSG00000139579	NABP2	Whole_Blood	rectal	-0.25	0.0338
ENSG00000168754	FAM178B	Colon_Transverse	proximal	0.12	0.0338
ENSG00000183530	PRR14L	Adipose_Subcutaneous	distal	-0.15	0.0338
ENSG00000054793	ATP9A	Colon_Sigmoid	female	-0.29	0.0338
ENSG00000124641	MED20	Whole_Blood	distal	0.21	0.0338
ENSG00000105576	TNPO2	Colon_Transverse	rectal	-0.1	0.0338
ENSG00000115946	PNO1	Cells_EBV-transformed_lymphocytes	male	0.06	0.0338
ENSG00000113578	FGF1	Colon_Sigmoid	female	0.25	0.0338
ENSG00000268734	AC245128.3	Colon_Sigmoid	overall	1.78	0.0338
ENSG00000186431	FCAR	Colon_Transverse	overall	0.77	0.0338
ENSG00000278668	AC005899.7	Adipose_Subcutaneous	proximal	0.15	0.0338
ENSG00000114503	NCBP2	Adipose_Subcutaneous	distal	-0.16	0.0338
ENSG00000135677	GNS	Colon_Transverse	distal	-0.37	0.0338
ENSG00000104331	IMPAD1	Colon_Transverse	distal	-0.24	0.0338
ENSG00000103653	CSK	Adipose_Visceral_Omentum	rectal	-0.21	0.0338
ENSG00000265179	AP000894.2	Colon_Transverse	distal	0.16	0.0338
ENSG00000139405	RITA1	Whole_Blood	colon	-0.23	0.0338
ENSG00000258920	FOXN3-AS1	Colon_Sigmoid	male	0.26	0.0338
ENSG00000170619	COMMD5	Adipose_Visceral_Omentum	colon	-0.1	0.0338
ENSG00000008710	PKD1	Adipose_Subcutaneous	male	-0.31	0.0338
ENSG00000238164	TNFRSF14-AS1	Colon_Transverse	proximal	-0.12	0.0338
ENSG00000178802	MPI	Colon_Transverse	colon	-0.13	0.0338
ENSG00000198752	CDC42BPB	Whole_Blood	female	0.12	0.0338
ENSG00000138592	USP8	Adipose_Subcutaneous	overall	0.07	0.0338
ENSG00000109061	MYH1	Adipose_Visceral_Omentum	colon	-0.15	0.0338
ENSG00000120784	ZFP30	Whole_Blood	rectal	-0.08	0.0338
ENSG00000131153	GINS2	Colon_Transverse	distal	-0.23	0.0338
ENSG00000113303	BTNL8	Whole_Blood	proximal	0.17	0.0338
ENSG00000164543	STK17A	Cells_EBV-transformed_lymphocytes	male	-0.14	0.0338
ENSG00000178015	GPR150	Adipose_Visceral_Omentum	rectal	-0.51	0.0338
ENSG00000273450	AL139124.1	Adipose_Subcutaneous	colon	-0.09	0.0338
ENSG00000259820	AC083843.3	Cells_EBV-transformed_lymphocytes	female	-0.16	0.0338
ENSG00000165929	TC2N	Cells_EBV-transformed_lymphocytes	rectal	0.09	0.0338
ENSG00000149798	CDC42EP2	Cells_EBV-transformed_lymphocytes	colon	-0.28	0.0338
ENSG00000112293	GPLD1	Adipose_Visceral_Omentum	female	-0.14	0.0338
ENSG00000204599	TRIM39	Whole_Blood	female	0.28	0.0338
ENSG00000204574	ABCF1	Adipose_Subcutaneous	distal	0.09	0.0338
ENSG00000157017	GHRL	Whole_Blood	overall	-0.08	0.0338
ENSG00000196975	ANXA4	Colon_Transverse	distal	0.3	0.0338
ENSG00000152642	GPD1L	Adipose_Subcutaneous	proximal	0.12	0.0338
ENSG00000105373	NOP53	Adipose_Visceral_Omentum	distal	-0.1	0.0338
ENSG00000120907	ADRA1A	Adipose_Visceral_Omentum	male	-0.09	0.0339
ENSG00000264575	LINC00526	Adipose_Visceral_Omentum	female	-0.23	0.0339
ENSG00000223387	LINC02068	Cells_EBV-transformed_lymphocytes	proximal	-0.08	0.0339
ENSG00000278765	AC004477.3	Adipose_Subcutaneous	female	0.07	0.0339
ENSG00000073050	XRCC1	Adipose_Subcutaneous	colon	-0.12	0.0339
ENSG00000249685	AC079921.2	Colon_Transverse	male	-0.05	0.0339
ENSG00000144550	CPNE9	Whole_Blood	male	0.21	0.0339
ENSG00000267222	AC107993.1	Colon_Transverse	overall	0.28	0.0339
ENSG00000139209	SLC38A4	Colon_Transverse	proximal	-0.63	0.0339
ENSG00000114450	GNB4	Colon_Sigmoid	male	-0.31	0.0339
ENSG00000085491	SLC25A24	Colon_Sigmoid	female	-0.07	0.0339
ENSG00000231113	AL035587.1	Adipose_Subcutaneous	colon	0.08	0.0339
ENSG00000087263	OGFOD1	Whole_Blood	overall	0.07	0.0339
ENSG00000196542	SPTSSB	Adipose_Visceral_Omentum	colon	0.07	0.0339
ENSG00000196312	MFSD14C	Adipose_Visceral_Omentum	proximal	-0.07	0.0339
ENSG00000126581	BECN1	Adipose_Subcutaneous	overall	0.07	0.0339
ENSG00000050438	SLC4A8	Adipose_Visceral_Omentum	overall	-0.19	0.0339
ENSG00000130598	TNNI2	Adipose_Visceral_Omentum	female	-0.15	0.0339
ENSG00000196378	ZNF34	Colon_Sigmoid	male	0.04	0.0339
ENSG00000083535	PIBF1	Adipose_Visceral_Omentum	rectal	-0.16	0.0339
ENSG00000122218	COPA	Cells_EBV-transformed_lymphocytes	distal	0.11	0.0339
ENSG00000139323	POC1B	Colon_Sigmoid	proximal	-0.13	0.0339
ENSG00000234393	AL592546.2	Adipose_Subcutaneous	male	-0.21	0.0339
ENSG00000256249	AC026333.3	Whole_Blood	female	-0.29	0.0339
ENSG00000203697	CAPN8	Adipose_Visceral_Omentum	rectal	0.13	0.0339
ENSG00000083642	PDS5B	Whole_Blood	female	-0.21	0.0339
ENSG00000257878	AC007298.2	Adipose_Subcutaneous	overall	0.09	0.0339
ENSG00000129933	MAU2	Colon_Sigmoid	colon	0.13	0.0339
ENSG00000111186	WNT5B	Colon_Sigmoid	distal	-0.28	0.0339
ENSG00000184545	DUSP8	Whole_Blood	rectal	0.18	0.0339
ENSG00000100300	TSPO	Cells_EBV-transformed_lymphocytes	female	0.07	0.0339
ENSG00000243926	TIPARP-AS1	Adipose_Visceral_Omentum	proximal	0.21	0.0339
ENSG00000213654	GPSM3	Adipose_Visceral_Omentum	proximal	0.39	0.0339
ENSG00000152463	OLAH	Adipose_Visceral_Omentum	distal	-0.57	0.0339
ENSG00000167711	SERPINF2	Adipose_Subcutaneous	distal	0.07	0.0339
ENSG00000267325	LINC01415	Colon_Transverse	rectal	-0.49	0.0339
ENSG00000184887	BTBD6	Whole_Blood	colon	0.1	0.0339
ENSG00000197016	ZNF470	Colon_Transverse	male	-0.08	0.0339
ENSG00000128891	CCDC32	Colon_Transverse	colon	-0.03	0.0339
ENSG00000180628	PCGF5	Adipose_Subcutaneous	female	0.24	0.0339
ENSG00000016391	CHDH	Colon_Sigmoid	overall	-0.09	0.0339
ENSG00000133706	LARS	Whole_Blood	proximal	0.05	0.0339
ENSG00000255274	SMIM35	Whole_Blood	male	-0.1	0.0339
ENSG00000224356	AL356966.1	Adipose_Subcutaneous	rectal	0.38	0.0339
ENSG00000138185	ENTPD1	Whole_Blood	colon	-0.12	0.0339
ENSG00000142765	SYTL1	Whole_Blood	proximal	0.41	0.0339
ENSG00000276814	AC004801.6	Whole_Blood	overall	0.28	0.0339
ENSG00000272690	LINC02018	Colon_Sigmoid	female	-0.35	0.0339
ENSG00000138095	LRPPRC	Cells_EBV-transformed_lymphocytes	female	0.06	0.0339
ENSG00000267197	AC011461.1	Cells_EBV-transformed_lymphocytes	rectal	-0.2	0.0339
ENSG00000169519	METTL15	Whole_Blood	distal	-0.25	0.0339
ENSG00000222041	CYTOR	Colon_Sigmoid	rectal	-0.99	0.0339
ENSG00000042062	RIPOR3	Adipose_Subcutaneous	colon	0.07	0.0339
ENSG00000175606	TMEM70	Colon_Sigmoid	rectal	0.16	0.0339
ENSG00000245685	FRG1-DT	Adipose_Visceral_Omentum	distal	-0.1	0.0339
ENSG00000249684	AC106795.2	Adipose_Visceral_Omentum	female	-0.23	0.0339
ENSG00000071967	CYBRD1	Adipose_Visceral_Omentum	proximal	0.04	0.0339
ENSG00000105220	GPI	Colon_Transverse	distal	-0.63	0.0339
ENSG00000112530	PACRG	Adipose_Subcutaneous	colon	-0.07	0.0339
ENSG00000246790	AP000977.1	Whole_Blood	colon	0.13	0.0339
ENSG00000126860	EVI2A	Adipose_Visceral_Omentum	rectal	-0.18	0.0339
ENSG00000174255	ZNF80	Adipose_Subcutaneous	female	0.33	0.0339
ENSG00000177822	TENM3-AS1	Colon_Transverse	rectal	0.88	0.0339
ENSG00000165023	DIRAS2	Colon_Transverse	distal	0.15	0.0339
ENSG00000011021	CLCN6	Colon_Transverse	distal	0.12	0.0339
ENSG00000108592	FTSJ3	Adipose_Subcutaneous	proximal	0.04	0.0339
ENSG00000227495	AC004771.1	Whole_Blood	overall	-0.22	0.0339
ENSG00000063127	SLC6A16	Cells_EBV-transformed_lymphocytes	male	0.13	0.0339
ENSG00000135622	SEMA4F	Colon_Transverse	rectal	-34.99	0.0339
ENSG00000063127	SLC6A16	Whole_Blood	male	0.12	0.0339
ENSG00000172301	COPRS	Adipose_Subcutaneous	proximal	0.12	0.0339
ENSG00000140471	LINS1	Whole_Blood	overall	-0.07	0.0339
ENSG00000152700	SAR1B	Colon_Transverse	distal	0.14	0.0339
ENSG00000162998	FRZB	Adipose_Subcutaneous	female	0.1	0.0339
ENSG00000230479	AP000695.1	Colon_Transverse	male	-0.13	0.0339
ENSG00000160284	SPATC1L	Adipose_Visceral_Omentum	proximal	0.05	0.0339
ENSG00000180776	ZDHHC20	Colon_Sigmoid	colon	0.05	0.0339
ENSG00000156299	TIAM1	Whole_Blood	colon	0.06	0.034
ENSG00000273450	AL139124.1	Adipose_Visceral_Omentum	colon	-0.09	0.034
ENSG00000257431	AC089998.1	Adipose_Visceral_Omentum	rectal	-0.1	0.034
ENSG00000204130	RUFY2	Adipose_Visceral_Omentum	rectal	-0.08	0.034
ENSG00000146416	AIG1	Adipose_Visceral_Omentum	proximal	-0.17	0.034
ENSG00000163743	RCHY1	Colon_Transverse	colon	-0.72	0.034
ENSG00000260051	AL031600.1	Colon_Sigmoid	overall	0.18	0.034
ENSG00000231367	LINC02613	Colon_Sigmoid	rectal	-0.05	0.034
ENSG00000129472	RAB2B	Adipose_Visceral_Omentum	proximal	0.11	0.034
ENSG00000278970	HEIH	Adipose_Visceral_Omentum	distal	-0.23	0.034
ENSG00000138134	STAMBPL1	Colon_Sigmoid	rectal	-0.24	0.034
ENSG00000198089	SFI1	Colon_Sigmoid	overall	-0.04	0.034
ENSG00000179406	LINC00174	Colon_Sigmoid	proximal	0.08	0.034
ENSG00000107581	EIF3A	Adipose_Subcutaneous	rectal	-0.28	0.034
ENSG00000261226	AC092384.3	Whole_Blood	female	0.51	0.034
ENSG00000187837	HIST1H1C	Adipose_Subcutaneous	colon	-0.31	0.034
ENSG00000123454	DBH	Whole_Blood	rectal	-0.1	0.034
ENSG00000188257	PLA2G2A	Adipose_Visceral_Omentum	colon	-0.22	0.034
ENSG00000214967	NPIPA7	Colon_Transverse	proximal	0.84	0.034
ENSG00000180089	TMEM86B	Cells_EBV-transformed_lymphocytes	female	0.12	0.034
ENSG00000261195	AC027130.1	Adipose_Subcutaneous	distal	-0.16	0.034
ENSG00000113758	DBN1	Adipose_Subcutaneous	colon	-0.18	0.034
ENSG00000120798	NR2C1	Adipose_Visceral_Omentum	proximal	-0.24	0.034
ENSG00000070190	DAPP1	Colon_Sigmoid	distal	0.21	0.034
ENSG00000155621	C9orf85	Adipose_Visceral_Omentum	proximal	0.1	0.034
ENSG00000184900	SUMO3	Colon_Sigmoid	overall	-0.05	0.034
ENSG00000163785	RYK	Adipose_Subcutaneous	male	-0.22	0.034
ENSG00000008869	HEATR5B	Adipose_Subcutaneous	rectal	-0.19	0.034
ENSG00000189362	NEMP2	Whole_Blood	distal	-0.11	0.034
ENSG00000135835	KIAA1614	Colon_Transverse	distal	0.14	0.034
ENSG00000182272	B4GALNT4	Whole_Blood	colon	-0.07	0.034
ENSG00000113282	CLINT1	Adipose_Visceral_Omentum	distal	-0.31	0.034
ENSG00000164983	TMEM65	Adipose_Visceral_Omentum	colon	-0.06	0.034
ENSG00000280693	SH3PXD2A-AS1	Adipose_Visceral_Omentum	rectal	-0.19	0.034
ENSG00000136280	CCM2	Colon_Sigmoid	overall	-0.08	0.034
ENSG00000002549	LAP3	Cells_EBV-transformed_lymphocytes	overall	0.03	0.034
ENSG00000141452	RMC1	Whole_Blood	overall	-0.07	0.034
ENSG00000160233	LRRC3	Colon_Transverse	overall	0.09	0.034
ENSG00000119203	CPSF3	Adipose_Visceral_Omentum	proximal	-0.15	0.034
ENSG00000131148	EMC8	Adipose_Visceral_Omentum	proximal	-0.71	0.034
ENSG00000085733	CTTN	Adipose_Visceral_Omentum	female	0.15	0.034
ENSG00000183423	LRIT3	Colon_Sigmoid	colon	-0.07	0.034
ENSG00000168000	BSCL2	Colon_Sigmoid	distal	0.14	0.034
ENSG00000276234	TADA2A	Cells_EBV-transformed_lymphocytes	colon	0.04	0.034
ENSG00000214102	WEE2	Colon_Sigmoid	female	0.17	0.034
ENSG00000272871	AL159169.2	Whole_Blood	colon	0.05	0.034
ENSG00000012061	ERCC1	Cells_EBV-transformed_lymphocytes	distal	-0.12	0.034
ENSG00000204642	HLA-F	Cells_EBV-transformed_lymphocytes	distal	0.08	0.034
ENSG00000271984	AL008726.1	Adipose_Visceral_Omentum	proximal	-0.1	0.034
ENSG00000261706	LINC00165	Adipose_Visceral_Omentum	proximal	0.12	0.034
ENSG00000136108	CKAP2	Adipose_Visceral_Omentum	rectal	-0.04	0.034
ENSG00000186075	ZPBP2	Cells_EBV-transformed_lymphocytes	female	-0.12	0.034
ENSG00000112304	ACOT13	Adipose_Visceral_Omentum	male	-0.12	0.034
ENSG00000110799	VWF	Colon_Sigmoid	colon	0.26	0.034
ENSG00000125508	SRMS	Colon_Transverse	male	-0.09	0.034
ENSG00000224652	LINC00885	Adipose_Visceral_Omentum	male	0.37	0.034
ENSG00000204130	RUFY2	Adipose_Subcutaneous	rectal	-0.08	0.034
ENSG00000011485	PPP5C	Adipose_Visceral_Omentum	male	-0.09	0.034
ENSG00000177103	DSCAML1	Cells_EBV-transformed_lymphocytes	distal	-0.09	0.034
ENSG00000267058	AC006213.2	Colon_Transverse	male	0.09	0.0341
ENSG00000253910	PCDHGB2	Colon_Transverse	distal	0.27	0.0341
ENSG00000164933	SLC25A32	Colon_Transverse	distal	0.32	0.0341
ENSG00000125450	NUP85	Cells_EBV-transformed_lymphocytes	female	0.06	0.0341
ENSG00000116120	FARSB	Colon_Sigmoid	colon	-0.11	0.0341
ENSG00000163281	GNPDA2	Cells_EBV-transformed_lymphocytes	male	0.04	0.0341
ENSG00000111321	LTBR	Adipose_Visceral_Omentum	overall	0.02	0.0341
ENSG00000149084	HSD17B12	Colon_Sigmoid	colon	-0.02	0.0341
ENSG00000214652	ZNF727	Colon_Transverse	overall	0.21	0.0341
ENSG00000245719	AC009292.1	Whole_Blood	rectal	0.15	0.0341
ENSG00000218739	CEBPZOS	Adipose_Subcutaneous	female	0.06	0.0341
ENSG00000177822	TENM3-AS1	Colon_Sigmoid	rectal	0.85	0.0341
ENSG00000108786	HSD17B1	Adipose_Visceral_Omentum	overall	-0.06	0.0341
ENSG00000108094	CUL2	Whole_Blood	overall	-0.19	0.0341
ENSG00000144026	ZNF514	Cells_EBV-transformed_lymphocytes	distal	0.05	0.0341
ENSG00000251637	LINC02754	Colon_Sigmoid	male	-0.42	0.0341
ENSG00000105204	DYRK1B	Adipose_Subcutaneous	rectal	-0.19	0.0341
ENSG00000173917	HOXB2	Colon_Sigmoid	colon	0.06	0.0341
ENSG00000105771	SMG9	Colon_Sigmoid	male	-0.13	0.0341
ENSG00000130775	THEMIS2	Colon_Transverse	distal	-0.1	0.0341
ENSG00000163625	WDFY3	Cells_EBV-transformed_lymphocytes	colon	-0.14	0.0341
ENSG00000113812	ACTR8	Whole_Blood	proximal	0.24	0.0341
ENSG00000108256	NUFIP2	Whole_Blood	overall	-0.12	0.0341
ENSG00000136052	SLC41A2	Cells_EBV-transformed_lymphocytes	proximal	0.15	0.0341
ENSG00000243926	TIPARP-AS1	Colon_Transverse	proximal	0.19	0.0341
ENSG00000136819	C9orf78	Adipose_Visceral_Omentum	colon	-0.08	0.0341
ENSG00000164949	GEM	Adipose_Visceral_Omentum	colon	0.16	0.0341
ENSG00000168246	UBTD2	Colon_Transverse	overall	0.17	0.0341
ENSG00000179406	LINC00174	Adipose_Visceral_Omentum	proximal	0.08	0.0341
ENSG00000214960	CRPPA	Adipose_Visceral_Omentum	female	0.32	0.0341
ENSG00000100350	FOXRED2	Colon_Sigmoid	overall	0.11	0.0341
ENSG00000135119	RNFT2	Adipose_Visceral_Omentum	overall	-0.13	0.0341
ENSG00000174516	PELI3	Whole_Blood	male	0.09	0.0341
ENSG00000267886	AC074135.1	Colon_Transverse	distal	-0.34	0.0341
ENSG00000143409	MINDY1	Colon_Sigmoid	female	-0.31	0.0341
ENSG00000163755	HPS3	Colon_Sigmoid	male	0.15	0.0341
ENSG00000024048	UBR2	Adipose_Subcutaneous	rectal	-0.14	0.0341
ENSG00000234678	ELF3-AS1	Whole_Blood	colon	-0.06	0.0341
ENSG00000203485	INF2	Adipose_Visceral_Omentum	overall	-0.11	0.0341
ENSG00000038382	TRIO	Whole_Blood	colon	-0.17	0.0341
ENSG00000205784	ARRDC5	Whole_Blood	female	0.23	0.0341
ENSG00000106153	CHCHD2	Whole_Blood	colon	0.03	0.0341
ENSG00000260641	AC114811.2	Whole_Blood	proximal	0.09	0.0341
ENSG00000135336	ORC3	Colon_Transverse	female	0.6	0.0341
ENSG00000254872	LINC02688	Whole_Blood	male	0.12	0.0341
ENSG00000189298	ZKSCAN3	Whole_Blood	distal	0.08	0.0341
ENSG00000166262	FAM227B	Cells_EBV-transformed_lymphocytes	overall	-0.1	0.0341
ENSG00000135046	ANXA1	Whole_Blood	proximal	0.11	0.0341
ENSG00000229833	PET100	Whole_Blood	overall	0.03	0.0341
ENSG00000273466	AC012510.1	Colon_Sigmoid	colon	0.1	0.0341
ENSG00000189050	RNFT1	Whole_Blood	proximal	0.09	0.0341
ENSG00000075415	SLC25A3	Whole_Blood	proximal	0.84	0.0341
ENSG00000196482	ESRRG	Colon_Transverse	overall	0.16	0.0341
ENSG00000215421	ZNF407	Colon_Sigmoid	rectal	-0.2	0.0341
ENSG00000167323	STIM1	Adipose_Visceral_Omentum	male	-0.3	0.0341
ENSG00000122694	GLIPR2	Colon_Sigmoid	rectal	-0.15	0.0341
ENSG00000204130	RUFY2	Colon_Sigmoid	rectal	-0.08	0.0341
ENSG00000230487	PSMG3-AS1	Adipose_Subcutaneous	overall	-0.04	0.0341
ENSG00000173145	NOC3L	Colon_Sigmoid	proximal	-0.07	0.0341
ENSG00000183831	ANKRD45	Colon_Transverse	overall	-0.16	0.0341
ENSG00000197122	SRC	Adipose_Subcutaneous	proximal	0.15	0.0341
ENSG00000274765	AC018926.1	Adipose_Visceral_Omentum	proximal	-0.24	0.0341
ENSG00000159692	CTBP1	Adipose_Subcutaneous	distal	-0.3	0.0341
ENSG00000025156	HSF2	Cells_EBV-transformed_lymphocytes	female	-0.07	0.0341
ENSG00000233930	KRTAP5-AS1	Colon_Transverse	distal	0.06	0.0341
ENSG00000153989	NUS1	Adipose_Subcutaneous	overall	0.1	0.0341
ENSG00000151665	PIGF	Adipose_Subcutaneous	distal	0.1	0.0342
ENSG00000089327	FXYD5	Colon_Sigmoid	female	0.12	0.0342
ENSG00000263753	LINC00667	Colon_Sigmoid	rectal	0.05	0.0342
ENSG00000141452	RMC1	Adipose_Visceral_Omentum	rectal	-0.1	0.0342
ENSG00000177239	MAN1B1	Colon_Sigmoid	proximal	-0.07	0.0342
ENSG00000164327	RICTOR	Adipose_Subcutaneous	colon	-0.15	0.0342
ENSG00000106686	SPATA6L	Whole_Blood	rectal	0.15	0.0342
ENSG00000215912	TTC34	Cells_EBV-transformed_lymphocytes	female	0.08	0.0342
ENSG00000206530	CFAP44	Adipose_Visceral_Omentum	distal	-0.09	0.0342
ENSG00000196547	MAN2A2	Adipose_Visceral_Omentum	male	0.2	0.0342
ENSG00000263753	LINC00667	Colon_Transverse	rectal	0.03	0.0342
ENSG00000088836	SLC4A11	Colon_Sigmoid	rectal	0.21	0.0342
ENSG00000253309	SERPINE3	Colon_Sigmoid	colon	-0.25	0.0342
ENSG00000162869	PPP1R21	Adipose_Visceral_Omentum	female	0.1	0.0342
ENSG00000135617	PRADC1	Adipose_Subcutaneous	proximal	0.13	0.0342
ENSG00000186417	GLDN	Adipose_Visceral_Omentum	colon	0.04	0.0342
ENSG00000119787	ATL2	Colon_Sigmoid	colon	0.21	0.0342
ENSG00000112761	CCN6	Colon_Sigmoid	female	0.27	0.0342
ENSG00000145949	MYLK4	Colon_Transverse	female	0.04	0.0342
ENSG00000182165	TP53TG1	Cells_EBV-transformed_lymphocytes	overall	0.15	0.0342
ENSG00000129195	PIMREG	Whole_Blood	proximal	0.46	0.0342
ENSG00000138777	PPA2	Adipose_Subcutaneous	distal	0.07	0.0342
ENSG00000113327	GABRG2	Colon_Sigmoid	female	-0.19	0.0342
ENSG00000124532	MRS2	Whole_Blood	distal	-0.1	0.0342
ENSG00000081377	CDC14B	Colon_Transverse	overall	-0.16	0.0342
ENSG00000048140	TSPAN17	Colon_Transverse	proximal	-0.13	0.0342
ENSG00000268996	MAN1B1-DT	Whole_Blood	female	0.06	0.0342
ENSG00000270164	LINC01480	Colon_Sigmoid	male	-0.1	0.0342
ENSG00000065361	ERBB3	Whole_Blood	proximal	2	0.0342
ENSG00000268049	AC012313.2	Whole_Blood	distal	-0.22	0.0342
ENSG00000112701	SENP6	Colon_Transverse	colon	0.16	0.0342
ENSG00000261618	LINC02605	Colon_Transverse	female	-0.11	0.0342
ENSG00000131504	DIAPH1	Adipose_Visceral_Omentum	overall	0.63	0.0342
ENSG00000164296	TIGD6	Adipose_Visceral_Omentum	colon	0.1	0.0342
ENSG00000187037	GPR141	Adipose_Subcutaneous	overall	-0.21	0.0342
ENSG00000112062	MAPK14	Adipose_Subcutaneous	proximal	0.26	0.0342
ENSG00000267719	LINC02078	Colon_Sigmoid	proximal	-0.32	0.0342
ENSG00000170619	COMMD5	Adipose_Subcutaneous	colon	-0.1	0.0342
ENSG00000225138	SLC9A3-AS1	Colon_Transverse	rectal	-0.04	0.0342
ENSG00000254837	AP001372.2	Colon_Sigmoid	male	-0.19	0.0342
ENSG00000204580	DDR1	Adipose_Visceral_Omentum	proximal	-0.16	0.0342
ENSG00000126266	FFAR1	Cells_EBV-transformed_lymphocytes	colon	-0.03	0.0342
ENSG00000117215	PLA2G2D	Colon_Sigmoid	distal	-0.35	0.0342
ENSG00000196456	ZNF775	Whole_Blood	female	0.22	0.0342
ENSG00000243156	MICAL3	Cells_EBV-transformed_lymphocytes	male	0.18	0.0342
ENSG00000213186	TRIM59	Adipose_Subcutaneous	female	0.15	0.0342
ENSG00000230487	PSMG3-AS1	Adipose_Visceral_Omentum	colon	-0.05	0.0342
ENSG00000271778	AC080013.3	Adipose_Subcutaneous	distal	-0.17	0.0342
ENSG00000206567	AC022007.1	Cells_EBV-transformed_lymphocytes	rectal	0.4	0.0342
ENSG00000260331	AC079148.1	Colon_Transverse	male	0.41	0.0342
ENSG00000271984	AL008726.1	Colon_Sigmoid	proximal	-0.12	0.0342
ENSG00000135541	AHI1	Whole_Blood	rectal	-0.05	0.0342
ENSG00000233452	STXBP5-AS1	Adipose_Visceral_Omentum	male	0.15	0.0342
ENSG00000196172	ZNF681	Cells_EBV-transformed_lymphocytes	proximal	0.14	0.0342
ENSG00000272079	AC004233.2	Colon_Transverse	male	-0.08	0.0342
ENSG00000231925	TAPBP	Adipose_Subcutaneous	rectal	0.22	0.0342
ENSG00000231925	TAPBP	Adipose_Visceral_Omentum	rectal	1.33	0.0342
ENSG00000260230	FRRS1L	Colon_Transverse	female	-0.04	0.0342
ENSG00000212127	TAS2R14	Cells_EBV-transformed_lymphocytes	overall	0.05	0.0342
ENSG00000110446	SLC15A3	Whole_Blood	overall	-0.14	0.0342
ENSG00000138190	EXOC6	Adipose_Subcutaneous	distal	0.23	0.0342
ENSG00000135617	PRADC1	Cells_EBV-transformed_lymphocytes	female	0.12	0.0342
ENSG00000100991	TRPC4AP	Colon_Sigmoid	colon	0.06	0.0342
ENSG00000279345	Z98885.3	Colon_Sigmoid	female	0.13	0.0342
ENSG00000101751	POLI	Colon_Sigmoid	male	-0.05	0.0342
ENSG00000122550	KLHL7	Colon_Sigmoid	colon	0.08	0.0342
ENSG00000124588	NQO2	Colon_Transverse	female	-0.08	0.0343
ENSG00000177453	NIM1K	Adipose_Visceral_Omentum	rectal	-0.11	0.0343
ENSG00000091106	NLRC4	Cells_EBV-transformed_lymphocytes	colon	-0.07	0.0343
ENSG00000230658	KLHL7-DT	Adipose_Visceral_Omentum	overall	0.02	0.0343
ENSG00000127666	TICAM1	Adipose_Visceral_Omentum	proximal	-0.16	0.0343
ENSG00000215021	PHB2	Adipose_Subcutaneous	rectal	-0.16	0.0343
ENSG00000005436	GCFC2	Adipose_Subcutaneous	proximal	-0.17	0.0343
ENSG00000181541	MAB21L2	Colon_Transverse	female	-0.63	0.0343
ENSG00000235890	TSPEAR-AS1	Adipose_Visceral_Omentum	overall	-0.27	0.0343
ENSG00000186666	BCDIN3D	Whole_Blood	male	0.12	0.0343
ENSG00000183520	UTP11	Whole_Blood	distal	0.1	0.0343
ENSG00000130700	GATA5	Colon_Sigmoid	overall	0.05	0.0343
ENSG00000182165	TP53TG1	Cells_EBV-transformed_lymphocytes	rectal	0.24	0.0343
ENSG00000070061	ELP1	Adipose_Subcutaneous	female	-0.1	0.0343
ENSG00000142661	MYOM3	Colon_Transverse	colon	0.28	0.0343
ENSG00000276728	AC142472.1	Adipose_Subcutaneous	male	0.22	0.0343
ENSG00000051180	RAD51	Adipose_Visceral_Omentum	colon	-0.69	0.0343
ENSG00000281706	AL009179.1	Adipose_Visceral_Omentum	male	-0.15	0.0343
ENSG00000267342	AC087289.2	Whole_Blood	colon	0.46	0.0343
ENSG00000160223	ICOSLG	Adipose_Subcutaneous	proximal	0.04	0.0343
ENSG00000225205	AC078883.1	Adipose_Visceral_Omentum	female	-0.47	0.0343
ENSG00000143147	GPR161	Colon_Transverse	overall	0.33	0.0343
ENSG00000260641	AC114811.2	Colon_Sigmoid	proximal	0.11	0.0343
ENSG00000263624	AC055811.1	Colon_Sigmoid	female	-0.3	0.0343
ENSG00000078124	ACER3	Adipose_Visceral_Omentum	colon	0.09	0.0343
ENSG00000128218	VPREB3	Colon_Sigmoid	female	0.08	0.0343
ENSG00000145687	SSBP2	Adipose_Subcutaneous	distal	-0.13	0.0343
ENSG00000189223	PAX8-AS1	Colon_Transverse	female	-0.03	0.0343
ENSG00000130479	MAP1S	Adipose_Subcutaneous	male	0.14	0.0343
ENSG00000110906	KCTD10	Adipose_Subcutaneous	colon	0.16	0.0343
ENSG00000162877	PM20D1	Adipose_Subcutaneous	female	0.07	0.0343
ENSG00000141646	SMAD4	Colon_Transverse	female	0.1	0.0343
ENSG00000234810	AL603840.1	Adipose_Subcutaneous	female	0.33	0.0343
ENSG00000229520	LINC00404	Colon_Sigmoid	rectal	0.32	0.0343
ENSG00000248367	AC008610.1	Adipose_Subcutaneous	overall	0.09	0.0343
ENSG00000181513	ACBD4	Adipose_Visceral_Omentum	proximal	-0.07	0.0343
ENSG00000152990	ADGRA3	Colon_Transverse	rectal	-0.11	0.0343
ENSG00000021776	AQR	Colon_Sigmoid	male	0.33	0.0343
ENSG00000176204	LRRTM4	Colon_Sigmoid	rectal	-0.13	0.0343
ENSG00000110987	BCL7A	Whole_Blood	proximal	0.1	0.0343
ENSG00000233077	LINC01271	Whole_Blood	overall	0.05	0.0343
ENSG00000125107	CNOT1	Colon_Transverse	rectal	-0.18	0.0343
ENSG00000142156	COL6A1	Colon_Transverse	distal	0.1	0.0343
ENSG00000151116	UEVLD	Cells_EBV-transformed_lymphocytes	distal	0.18	0.0343
ENSG00000162396	PARS2	Cells_EBV-transformed_lymphocytes	overall	0.06	0.0343
ENSG00000134504	KCTD1	Adipose_Visceral_Omentum	proximal	-0.23	0.0343
ENSG00000141384	TAF4B	Adipose_Subcutaneous	colon	-0.11	0.0343
ENSG00000170043	TRAPPC1	Adipose_Subcutaneous	proximal	0.2	0.0343
ENSG00000085514	PILRA	Adipose_Subcutaneous	colon	0.03	0.0343
ENSG00000175879	HOXD8	Adipose_Subcutaneous	overall	-0.09	0.0343
ENSG00000163785	RYK	Adipose_Subcutaneous	rectal	-0.25	0.0343
ENSG00000188846	RPL14	Adipose_Visceral_Omentum	female	-0.16	0.0343
ENSG00000182923	CEP63	Cells_EBV-transformed_lymphocytes	colon	0.13	0.0343
ENSG00000243797	AC004917.1	Adipose_Subcutaneous	female	0.2	0.0343
ENSG00000158186	MRAS	Colon_Sigmoid	proximal	-0.15	0.0343
ENSG00000136436	CALCOCO2	Colon_Transverse	female	0.08	0.0343
ENSG00000079150	FKBP7	Colon_Sigmoid	proximal	-0.07	0.0343
ENSG00000144579	CTDSP1	Colon_Sigmoid	distal	0.57	0.0343
ENSG00000158321	AUTS2	Adipose_Subcutaneous	male	0.12	0.0343
ENSG00000198862	LTN1	Colon_Transverse	proximal	0.22	0.0343
ENSG00000224318	CHL1-AS2	Colon_Sigmoid	rectal	-0.09	0.0343
ENSG00000151773	CCDC122	Adipose_Visceral_Omentum	colon	-0.02	0.0343
ENSG00000197265	GTF2E2	Colon_Transverse	female	0.21	0.0343
ENSG00000129214	SHBG	Colon_Sigmoid	proximal	-0.3	0.0343
ENSG00000129351	ILF3	Colon_Transverse	proximal	-0.38	0.0343
ENSG00000135835	KIAA1614	Colon_Sigmoid	distal	0.13	0.0343
ENSG00000258365	AC073655.2	Adipose_Subcutaneous	overall	-0.05	0.0343
ENSG00000152778	IFIT5	Colon_Sigmoid	rectal	0.04	0.0343
ENSG00000174606	ANGEL2	Cells_EBV-transformed_lymphocytes	male	-0.19	0.0343
ENSG00000203327	AC012358.1	Adipose_Visceral_Omentum	overall	-0.03	0.0343
ENSG00000140365	COMMD4	Adipose_Visceral_Omentum	female	-0.32	0.0343
ENSG00000166845	C18orf54	Adipose_Subcutaneous	overall	0.14	0.0343
ENSG00000188257	PLA2G2A	Colon_Sigmoid	colon	-0.18	0.0344
ENSG00000124226	RNF114	Adipose_Visceral_Omentum	distal	0.08	0.0344
ENSG00000173809	TDRD12	Adipose_Visceral_Omentum	male	0.22	0.0344
ENSG00000100350	FOXRED2	Colon_Transverse	proximal	0.18	0.0344
ENSG00000143171	RXRG	Adipose_Subcutaneous	rectal	-0.14	0.0344
ENSG00000174165	ZDHHC24	Adipose_Visceral_Omentum	male	-0.15	0.0344
ENSG00000156113	KCNMA1	Whole_Blood	overall	0.03	0.0344
ENSG00000138433	CIR1	Colon_Sigmoid	female	-0.1	0.0344
ENSG00000236782	AL391650.1	Adipose_Visceral_Omentum	rectal	-0.14	0.0344
ENSG00000135655	USP15	Colon_Transverse	colon	-0.13	0.0344
ENSG00000269473	AC012313.8	Cells_EBV-transformed_lymphocytes	colon	0.07	0.0344
ENSG00000175756	AURKAIP1	Adipose_Subcutaneous	male	-0.48	0.0344
ENSG00000166192	SENP8	Adipose_Subcutaneous	colon	-0.21	0.0344
ENSG00000197971	MBP	Whole_Blood	female	-0.22	0.0344
ENSG00000110881	ASIC1	Whole_Blood	proximal	-0.14	0.0344
ENSG00000229876	CASC20	Adipose_Visceral_Omentum	distal	-0.15	0.0344
ENSG00000118961	LDAH	Cells_EBV-transformed_lymphocytes	colon	0.04	0.0344
ENSG00000196652	ZKSCAN5	Adipose_Visceral_Omentum	female	-1.43	0.0344
ENSG00000139910	NOVA1	Colon_Sigmoid	male	0.16	0.0344
ENSG00000124562	SNRPC	Whole_Blood	proximal	0.12	0.0344
ENSG00000205356	TECPR1	Adipose_Subcutaneous	distal	0.12	0.0344
ENSG00000042088	TDP1	Colon_Sigmoid	proximal	-0.21	0.0344
ENSG00000101400	SNTA1	Adipose_Visceral_Omentum	rectal	0.62	0.0344
ENSG00000124279	FASTKD3	Adipose_Visceral_Omentum	male	0.13	0.0344
ENSG00000120733	KDM3B	Adipose_Visceral_Omentum	female	0.12	0.0344
ENSG00000012061	ERCC1	Colon_Sigmoid	distal	-0.08	0.0344
ENSG00000179562	GCC1	Adipose_Subcutaneous	overall	0.14	0.0344
ENSG00000084710	EFR3B	Adipose_Visceral_Omentum	overall	-0.14	0.0344
ENSG00000168329	CX3CR1	Colon_Sigmoid	male	-0.16	0.0344
ENSG00000131669	NINJ1	Cells_EBV-transformed_lymphocytes	male	-0.07	0.0344
ENSG00000128891	CCDC32	Adipose_Visceral_Omentum	colon	-0.02	0.0344
ENSG00000228559	AL033519.4	Colon_Transverse	distal	-0.23	0.0344
ENSG00000111011	RSRC2	Whole_Blood	proximal	-0.14	0.0344
ENSG00000272861	AC012360.2	Adipose_Subcutaneous	distal	-0.13	0.0344
ENSG00000204351	SKIV2L	Adipose_Subcutaneous	overall	-0.04	0.0344
ENSG00000136108	CKAP2	Adipose_Subcutaneous	rectal	-0.03	0.0344
ENSG00000204475	NCR3	Colon_Sigmoid	overall	0.18	0.0344
ENSG00000267317	AC027307.2	Colon_Sigmoid	colon	-0.12	0.0344
ENSG00000144134	RABL2A	Colon_Transverse	rectal	-0.12	0.0344
ENSG00000134283	PPHLN1	Colon_Sigmoid	colon	0.06	0.0344
ENSG00000074621	SLC24A1	Adipose_Visceral_Omentum	proximal	-0.64	0.0344
ENSG00000251095	AC093866.1	Cells_EBV-transformed_lymphocytes	proximal	-0.18	0.0344
ENSG00000110786	PTPN5	Adipose_Visceral_Omentum	proximal	0.05	0.0344
ENSG00000167693	NXN	Colon_Sigmoid	overall	0.07	0.0344
ENSG00000183011	NAA38	Adipose_Subcutaneous	overall	-0.28	0.0344
ENSG00000254087	LYN	Adipose_Subcutaneous	distal	0.1	0.0344
ENSG00000101210	EEF1A2	Colon_Sigmoid	overall	0.38	0.0344
ENSG00000271780	AL118558.3	Colon_Sigmoid	male	0.04	0.0344
ENSG00000106608	URGCP	Colon_Sigmoid	colon	0.11	0.0344
ENSG00000135124	P2RX4	Adipose_Subcutaneous	overall	0.07	0.0344
ENSG00000141314	RHBDL3	Colon_Sigmoid	overall	-0.08	0.0344
ENSG00000234936	AC010883.1	Whole_Blood	colon	-0.11	0.0344
ENSG00000141456	PELP1	Colon_Transverse	male	0.22	0.0344
ENSG00000142186	SCYL1	Adipose_Subcutaneous	distal	0.49	0.0344
ENSG00000136108	CKAP2	Whole_Blood	rectal	-0.04	0.0344
ENSG00000171872	KLF17	Colon_Transverse	proximal	0.19	0.0344
ENSG00000197142	ACSL5	Colon_Transverse	overall	0.2	0.0344
ENSG00000090674	MCOLN1	Adipose_Subcutaneous	distal	-0.23	0.0344
ENSG00000104472	CHRAC1	Colon_Sigmoid	distal	-0.05	0.0344
ENSG00000180801	ARSJ	Adipose_Subcutaneous	overall	0.11	0.0344
ENSG00000104147	OIP5	Cells_EBV-transformed_lymphocytes	colon	0.08	0.0344
ENSG00000180901	KCTD2	Adipose_Visceral_Omentum	male	-0.16	0.0344
ENSG00000135424	ITGA7	Whole_Blood	male	-0.04	0.0344
ENSG00000186952	TMEM232	Cells_EBV-transformed_lymphocytes	female	-0.1	0.0344
ENSG00000092345	DAZL	Colon_Sigmoid	male	0.16	0.0344
ENSG00000264920	AC018521.5	Colon_Transverse	female	-0.04	0.0344
ENSG00000104728	ARHGEF10	Adipose_Visceral_Omentum	colon	-0.1	0.0344
ENSG00000163743	RCHY1	Adipose_Visceral_Omentum	proximal	-0.85	0.0344
ENSG00000099365	STX1B	Adipose_Visceral_Omentum	proximal	0.1	0.0344
ENSG00000170689	HOXB9	Cells_EBV-transformed_lymphocytes	colon	0.11	0.0344
ENSG00000229043	AC091729.3	Colon_Transverse	male	-0.03	0.0344
ENSG00000138660	AP1AR	Adipose_Subcutaneous	male	0.07	0.0344
ENSG00000196683	TOMM7	Colon_Sigmoid	proximal	0.05	0.0344
ENSG00000112293	GPLD1	Colon_Transverse	female	-0.14	0.0344
ENSG00000273033	LINC02035	Adipose_Visceral_Omentum	proximal	-0.15	0.0344
ENSG00000166529	ZSCAN21	Adipose_Visceral_Omentum	rectal	-0.06	0.0344
ENSG00000161016	RPL8	Whole_Blood	colon	-0.03	0.0344
ENSG00000102837	OLFM4	Adipose_Subcutaneous	overall	0.37	0.0344
ENSG00000251034	AC087854.1	Colon_Transverse	female	0.1	0.0344
ENSG00000168404	MLKL	Whole_Blood	distal	0.08	0.0344
ENSG00000203327	AC012358.1	Adipose_Subcutaneous	overall	-0.03	0.0344
ENSG00000268912	AC012313.5	Colon_Transverse	colon	-0.07	0.0344
ENSG00000097021	ACOT7	Adipose_Subcutaneous	rectal	0.16	0.0344
ENSG00000277586	NEFL	Whole_Blood	female	0.2	0.0344
ENSG00000173926	MARCH3	Colon_Sigmoid	rectal	1.19	0.0344
ENSG00000247556	OIP5-AS1	Adipose_Subcutaneous	proximal	-0.04	0.0344
ENSG00000163909	HEYL	Cells_EBV-transformed_lymphocytes	overall	-0.36	0.0344
ENSG00000103037	SETD6	Cells_EBV-transformed_lymphocytes	colon	0.19	0.0344
ENSG00000251615	AC104825.1	Colon_Sigmoid	female	-0.05	0.0344
ENSG00000224609	AC093425.1	Adipose_Subcutaneous	female	-0.05	0.0344
ENSG00000128268	MGAT3	Colon_Transverse	proximal	0.44	0.0344
ENSG00000148943	LIN7C	Adipose_Subcutaneous	colon	-0.07	0.0345
ENSG00000149308	NPAT	Colon_Sigmoid	female	0.09	0.0345
ENSG00000100578	KIAA0586	Adipose_Subcutaneous	distal	-0.23	0.0345
ENSG00000118197	DDX59	Colon_Sigmoid	distal	-0.12	0.0345
ENSG00000188389	PDCD1	Colon_Transverse	overall	0.11	0.0345
ENSG00000123191	ATP7B	Colon_Transverse	overall	0.04	0.0345
ENSG00000148634	HERC4	Whole_Blood	proximal	-0.34	0.0345
ENSG00000108784	NAGLU	Colon_Sigmoid	male	-0.17	0.0345
ENSG00000034693	PEX3	Adipose_Visceral_Omentum	male	-0.15	0.0345
ENSG00000113758	DBN1	Colon_Transverse	colon	-0.15	0.0345
ENSG00000267575	AC006504.5	Adipose_Visceral_Omentum	rectal	0.13	0.0345
ENSG00000170322	NFRKB	Adipose_Subcutaneous	distal	-0.06	0.0345
ENSG00000173917	HOXB2	Adipose_Subcutaneous	colon	0.05	0.0345
ENSG00000119328	ABITRAM	Whole_Blood	overall	0.07	0.0345
ENSG00000175352	NRIP3	Cells_EBV-transformed_lymphocytes	proximal	0.18	0.0345
ENSG00000280374	AC019080.6	Colon_Sigmoid	proximal	0.09	0.0345
ENSG00000260647	AC127537.1	Adipose_Subcutaneous	overall	0.17	0.0345
ENSG00000125872	LRRN4	Adipose_Visceral_Omentum	colon	0.27	0.0345
ENSG00000272010	AC100814.1	Colon_Sigmoid	distal	-0.05	0.0345
ENSG00000119396	RAB14	Adipose_Visceral_Omentum	rectal	-0.18	0.0345
ENSG00000198464	ZNF480	Colon_Transverse	rectal	-0.14	0.0345
ENSG00000226125	LINC01907	Adipose_Visceral_Omentum	proximal	-0.58	0.0345
ENSG00000169567	HINT1	Cells_EBV-transformed_lymphocytes	rectal	-0.13	0.0345
ENSG00000079335	CDC14A	Colon_Sigmoid	colon	-0.1	0.0345
ENSG00000100918	REC8	Cells_EBV-transformed_lymphocytes	overall	-0.07	0.0345
ENSG00000274225	AP001065.3	Colon_Sigmoid	proximal	0.05	0.0345
ENSG00000130479	MAP1S	Adipose_Visceral_Omentum	male	0.14	0.0345
ENSG00000185940	KRTAP5-5	Colon_Transverse	distal	0.12	0.0345
ENSG00000110987	BCL7A	Adipose_Visceral_Omentum	female	-0.22	0.0345
ENSG00000173917	HOXB2	Adipose_Subcutaneous	overall	0.05	0.0345
ENSG00000185798	WDR53	Whole_Blood	male	-0.24	0.0345
ENSG00000204252	HLA-DOA	Colon_Transverse	proximal	-0.12	0.0345
ENSG00000135211	TMEM60	Adipose_Subcutaneous	male	0.09	0.0345
ENSG00000225096	AL445250.1	Adipose_Visceral_Omentum	male	-0.99	0.0345
ENSG00000170525	PFKFB3	Cells_EBV-transformed_lymphocytes	colon	0.1	0.0345
ENSG00000151892	GFRA1	Adipose_Subcutaneous	rectal	-0.37	0.0345
ENSG00000160588	MPZL3	Colon_Transverse	rectal	-0.09	0.0345
ENSG00000145425	RPS3A	Adipose_Subcutaneous	overall	1.1	0.0345
ENSG00000113273	ARSB	Adipose_Visceral_Omentum	distal	0.09	0.0345
ENSG00000204252	HLA-DOA	Adipose_Subcutaneous	proximal	-0.12	0.0345
ENSG00000258521	AL157871.2	Adipose_Subcutaneous	distal	-0.42	0.0345
ENSG00000149573	MPZL2	Whole_Blood	rectal	-0.07	0.0345
ENSG00000248734	AC008906.1	Colon_Sigmoid	male	0.03	0.0345
ENSG00000272010	AC100814.1	Colon_Transverse	distal	-0.05	0.0345
ENSG00000110274	CEP164	Whole_Blood	overall	0.05	0.0345
ENSG00000171847	FAM90A1	Adipose_Subcutaneous	distal	0.13	0.0345
ENSG00000276308	AC078880.4	Adipose_Subcutaneous	female	-0.12	0.0345
ENSG00000161179	YDJC	Colon_Sigmoid	female	-0.1	0.0345
ENSG00000114988	LMAN2L	Whole_Blood	male	-0.12	0.0345
ENSG00000104450	SPAG1	Whole_Blood	female	-0.04	0.0345
ENSG00000136573	BLK	Adipose_Visceral_Omentum	colon	0.33	0.0345
ENSG00000148719	DNAJB12	Colon_Transverse	proximal	0.12	0.0345
ENSG00000142444	TIMM29	Colon_Sigmoid	proximal	0.2	0.0345
ENSG00000137714	FDX1	Adipose_Visceral_Omentum	rectal	0.05	0.0345
ENSG00000167207	NOD2	Whole_Blood	colon	0.04	0.0345
ENSG00000164983	TMEM65	Whole_Blood	overall	-0.08	0.0345
ENSG00000130508	PXDN	Adipose_Subcutaneous	female	-0.09	0.0345
ENSG00000251330	AC114939.1	Adipose_Visceral_Omentum	female	0.28	0.0345
ENSG00000151725	CENPU	Adipose_Visceral_Omentum	rectal	0.05	0.0345
ENSG00000176659	C20orf197	Adipose_Visceral_Omentum	distal	0.17	0.0345
ENSG00000229356	LRRC3-DT	Colon_Sigmoid	proximal	0.07	0.0345
ENSG00000160229	ZNF66	Whole_Blood	overall	-0.11	0.0345
ENSG00000135093	USP30	Whole_Blood	distal	-0.1	0.0345
ENSG00000146414	SHPRH	Colon_Transverse	male	0.31	0.0345
ENSG00000069275	NUCKS1	Colon_Sigmoid	distal	0.09	0.0345
ENSG00000144043	TEX261	Adipose_Subcutaneous	male	-0.06	0.0345
ENSG00000133958	UNC79	Adipose_Subcutaneous	male	0.18	0.0345
ENSG00000269893	SNHG8	Adipose_Visceral_Omentum	distal	0.04	0.0345
ENSG00000176148	TCP11L1	Adipose_Subcutaneous	male	0.1	0.0345
ENSG00000259430	CERS3-AS1	Colon_Sigmoid	rectal	0.06	0.0345
ENSG00000176641	RNF152	Adipose_Subcutaneous	proximal	0.16	0.0345
ENSG00000145781	COMMD10	Adipose_Visceral_Omentum	rectal	0.09	0.0345
ENSG00000131873	CHSY1	Whole_Blood	colon	0.05	0.0345
ENSG00000187049	TMEM216	Colon_Sigmoid	overall	-0.04	0.0345
ENSG00000273249	BX649632.1	Colon_Transverse	rectal	0.21	0.0346
ENSG00000159208	CIART	Adipose_Visceral_Omentum	colon	0.15	0.0346
ENSG00000101342	TLDC2	Whole_Blood	overall	0.14	0.0346
ENSG00000245937	LINC01184	Colon_Sigmoid	male	-0.04	0.0346
ENSG00000198093	ZNF649	Colon_Sigmoid	distal	-0.09	0.0346
ENSG00000112282	MED23	Whole_Blood	overall	-0.11	0.0346
ENSG00000270659	AC079610.1	Adipose_Subcutaneous	rectal	-0.1	0.0346
ENSG00000164037	SLC9B1	Adipose_Subcutaneous	male	0.22	0.0346
ENSG00000108094	CUL2	Whole_Blood	distal	-0.29	0.0346
ENSG00000274225	AP001065.3	Colon_Sigmoid	colon	0.04	0.0346
ENSG00000136573	BLK	Cells_EBV-transformed_lymphocytes	proximal	0.28	0.0346
ENSG00000204592	HLA-E	Colon_Transverse	overall	0.06	0.0346
ENSG00000130305	NSUN5	Colon_Transverse	overall	-0.23	0.0346
ENSG00000268895	A1BG-AS1	Whole_Blood	distal	-0.28	0.0346
ENSG00000128891	CCDC32	Cells_EBV-transformed_lymphocytes	colon	-0.03	0.0346
ENSG00000251002	AC244502.1	Whole_Blood	rectal	0.21	0.0346
ENSG00000237513	AC007384.1	Colon_Sigmoid	overall	0.17	0.0346
ENSG00000181396	OGFOD3	Adipose_Visceral_Omentum	overall	0.04	0.0346
ENSG00000139618	BRCA2	Cells_EBV-transformed_lymphocytes	colon	0.12	0.0346
ENSG00000244094	SPRR2F	Cells_EBV-transformed_lymphocytes	male	0.14	0.0346
ENSG00000138207	RBP4	Adipose_Visceral_Omentum	male	0.14	0.0346
ENSG00000126934	MAP2K2	Whole_Blood	proximal	0.15	0.0346
ENSG00000123395	ATG101	Colon_Transverse	female	0.18	0.0346
ENSG00000165501	LRR1	Colon_Sigmoid	distal	-0.12	0.0346
ENSG00000253140	AC026904.1	Cells_EBV-transformed_lymphocytes	rectal	-0.11	0.0346
ENSG00000278546	AC003101.2	Colon_Sigmoid	rectal	-0.83	0.0346
ENSG00000259004	LINC02285	Adipose_Visceral_Omentum	overall	0.2	0.0346
ENSG00000103264	FBXO31	Adipose_Visceral_Omentum	proximal	-0.09	0.0346
ENSG00000103148	NPRL3	Cells_EBV-transformed_lymphocytes	male	0.05	0.0346
ENSG00000110925	CSRNP2	Adipose_Subcutaneous	male	0.13	0.0346
ENSG00000069248	NUP133	Colon_Transverse	overall	0.07	0.0346
ENSG00000143933	CALM2	Adipose_Subcutaneous	male	0.41	0.0346
ENSG00000278765	AC004477.3	Cells_EBV-transformed_lymphocytes	female	0.38	0.0346
ENSG00000167323	STIM1	Adipose_Visceral_Omentum	overall	-0.39	0.0346
ENSG00000124508	BTN2A2	Whole_Blood	colon	0.06	0.0346
ENSG00000111666	CHPT1	Adipose_Subcutaneous	female	-0.04	0.0346
ENSG00000136156	ITM2B	Colon_Sigmoid	distal	0.15	0.0346
ENSG00000104331	IMPAD1	Adipose_Visceral_Omentum	rectal	-0.2	0.0346
ENSG00000184056	VPS33B	Adipose_Visceral_Omentum	distal	-0.09	0.0346
ENSG00000186522	SEPTIN10	Adipose_Subcutaneous	female	-0.04	0.0346
ENSG00000066455	GOLGA5	Adipose_Visceral_Omentum	distal	-0.21	0.0346
ENSG00000123607	TTC21B	Colon_Transverse	male	0.13	0.0346
ENSG00000123191	ATP7B	Colon_Sigmoid	overall	0.04	0.0346
ENSG00000177971	IMP3	Adipose_Subcutaneous	proximal	-0.22	0.0346
ENSG00000164692	COL1A2	Colon_Transverse	rectal	0.26	0.0346
ENSG00000164180	TMEM161B	Colon_Transverse	male	-0.37	0.0346
ENSG00000162105	SHANK2	Colon_Sigmoid	colon	0.09	0.0346
ENSG00000077063	CTTNBP2	Adipose_Visceral_Omentum	overall	-0.08	0.0346
ENSG00000142252	GEMIN7	Adipose_Subcutaneous	proximal	-0.05	0.0346
ENSG00000085514	PILRA	Colon_Sigmoid	colon	0.03	0.0346
ENSG00000166295	ANAPC16	Colon_Sigmoid	colon	-0.21	0.0346
ENSG00000155754	C2CD6	Adipose_Visceral_Omentum	distal	0.47	0.0346
ENSG00000035681	NSMAF	Adipose_Subcutaneous	male	0.21	0.0346
ENSG00000276409	CCL14	Colon_Transverse	male	-0.46	0.0346
ENSG00000175395	ZNF25	Adipose_Subcutaneous	female	0.05	0.0346
ENSG00000263345	AC006435.2	Adipose_Subcutaneous	proximal	0.15	0.0346
ENSG00000140950	MEAK7	Whole_Blood	overall	-0.04	0.0346
ENSG00000162877	PM20D1	Whole_Blood	distal	0.08	0.0346
ENSG00000262180	OCLM	Colon_Transverse	male	-0.29	0.0346
ENSG00000258919	AL049836.1	Adipose_Subcutaneous	distal	-0.22	0.0346
ENSG00000183423	LRIT3	Adipose_Visceral_Omentum	overall	-0.06	0.0346
ENSG00000165895	ARHGAP42	Adipose_Subcutaneous	male	-0.12	0.0346
ENSG00000177971	IMP3	Adipose_Visceral_Omentum	female	-0.23	0.0346
ENSG00000135677	GNS	Whole_Blood	colon	0.07	0.0346
ENSG00000168818	STX18	Adipose_Visceral_Omentum	male	0.14	0.0346
ENSG00000066455	GOLGA5	Adipose_Visceral_Omentum	colon	-0.16	0.0346
ENSG00000171130	ATP6V0E2	Colon_Transverse	rectal	0.11	0.0346
ENSG00000167257	RNF214	Colon_Transverse	proximal	-0.13	0.0346
ENSG00000111731	C2CD5	Adipose_Subcutaneous	proximal	1.95	0.0346
ENSG00000276250	AC127024.6	Colon_Sigmoid	colon	0.31	0.0346
ENSG00000159885	ZNF222	Colon_Sigmoid	overall	0.11	0.0346
ENSG00000188822	CNR2	Cells_EBV-transformed_lymphocytes	rectal	-0.23	0.0346
ENSG00000088298	EDEM2	Cells_EBV-transformed_lymphocytes	colon	0.08	0.0346
ENSG00000138621	PPCDC	Colon_Transverse	colon	0.04	0.0346
ENSG00000148719	DNAJB12	Whole_Blood	proximal	0.09	0.0347
ENSG00000103227	LMF1	Cells_EBV-transformed_lymphocytes	distal	0.09	0.0347
ENSG00000120688	WBP4	Adipose_Visceral_Omentum	colon	-0.15	0.0347
ENSG00000127947	PTPN12	Adipose_Visceral_Omentum	distal	0.05	0.0347
ENSG00000259536	AC091045.1	Whole_Blood	female	0.31	0.0347
ENSG00000140995	DEF8	Adipose_Visceral_Omentum	rectal	0.07	0.0347
ENSG00000167693	NXN	Adipose_Visceral_Omentum	overall	-0.25	0.0347
ENSG00000050426	LETMD1	Whole_Blood	female	-0.08	0.0347
ENSG00000077044	DGKD	Whole_Blood	colon	-0.1	0.0347
ENSG00000277840	AC026368.1	Cells_EBV-transformed_lymphocytes	male	-0.1	0.0347
ENSG00000251442	LINC01094	Adipose_Visceral_Omentum	female	1.27	0.0347
ENSG00000270127	AC027020.2	Cells_EBV-transformed_lymphocytes	rectal	0.04	0.0347
ENSG00000163382	NAXE	Adipose_Visceral_Omentum	rectal	-0.09	0.0347
ENSG00000198912	C1orf174	Adipose_Visceral_Omentum	male	0.03	0.0347
ENSG00000176222	ZNF404	Adipose_Subcutaneous	male	0.05	0.0347
ENSG00000107960	STN1	Cells_EBV-transformed_lymphocytes	proximal	-0.19	0.0347
ENSG00000196152	ZNF79	Adipose_Subcutaneous	rectal	-0.06	0.0347
ENSG00000107372	ZFAND5	Adipose_Subcutaneous	female	-0.32	0.0347
ENSG00000182983	ZNF662	Adipose_Subcutaneous	overall	0.24	0.0347
ENSG00000243836	WDR86-AS1	Cells_EBV-transformed_lymphocytes	proximal	0.09	0.0347
ENSG00000130560	UBAC1	Cells_EBV-transformed_lymphocytes	distal	0.16	0.0347
ENSG00000112308	C6orf62	Colon_Transverse	colon	-0.04	0.0347
ENSG00000196542	SPTSSB	Adipose_Subcutaneous	colon	0.05	0.0347
ENSG00000060069	CTDP1	Colon_Transverse	rectal	0.09	0.0347
ENSG00000125637	PSD4	Adipose_Visceral_Omentum	rectal	-0.05	0.0347
ENSG00000261207	AL031717.1	Colon_Sigmoid	distal	-0.15	0.0347
ENSG00000164342	TLR3	Adipose_Visceral_Omentum	distal	0.13	0.0347
ENSG00000227495	AC004771.1	Whole_Blood	distal	-0.26	0.0347
ENSG00000164120	HPGD	Colon_Transverse	distal	-0.14	0.0347
ENSG00000253829	AC067817.2	Whole_Blood	male	-0.14	0.0347
ENSG00000121410	A1BG	Adipose_Subcutaneous	distal	-0.21	0.0347
ENSG00000111215	PRR4	Adipose_Visceral_Omentum	overall	0.03	0.0347
ENSG00000213793	ZNF888	Cells_EBV-transformed_lymphocytes	proximal	-0.41	0.0347
ENSG00000243926	TIPARP-AS1	Colon_Sigmoid	proximal	0.19	0.0347
ENSG00000134070	IRAK2	Adipose_Visceral_Omentum	overall	0.14	0.0347
ENSG00000104643	MTMR9	Colon_Transverse	colon	-0.07	0.0347
ENSG00000170085	SIMC1	Adipose_Visceral_Omentum	distal	-0.49	0.0347
ENSG00000142252	GEMIN7	Adipose_Visceral_Omentum	female	-0.06	0.0347
ENSG00000136144	RCBTB1	Cells_EBV-transformed_lymphocytes	male	0.11	0.0347
ENSG00000137841	PLCB2	Colon_Transverse	distal	-0.22	0.0347
ENSG00000145216	FIP1L1	Colon_Sigmoid	overall	-0.26	0.0347
ENSG00000132357	CARD6	Colon_Transverse	overall	-0.06	0.0347
ENSG00000143147	GPR161	Adipose_Visceral_Omentum	overall	0.11	0.0347
ENSG00000172057	ORMDL3	Colon_Sigmoid	female	0.16	0.0347
ENSG00000077063	CTTNBP2	Adipose_Visceral_Omentum	colon	-0.08	0.0347
ENSG00000067113	PLPP1	Adipose_Subcutaneous	colon	0.43	0.0347
ENSG00000233175	AC008105.1	Adipose_Visceral_Omentum	proximal	-0.31	0.0347
ENSG00000162761	LMX1A	Adipose_Subcutaneous	rectal	-0.14	0.0347
ENSG00000272288	AL451165.2	Adipose_Subcutaneous	male	-0.17	0.0347
ENSG00000197763	TXNRD3	Adipose_Subcutaneous	overall	0.09	0.0347
ENSG00000101773	RBBP8	Cells_EBV-transformed_lymphocytes	distal	0.74	0.0347
ENSG00000149577	SIDT2	Colon_Sigmoid	rectal	-0.15	0.0347
ENSG00000126251	GPR42	Adipose_Subcutaneous	proximal	-0.06	0.0347
ENSG00000144749	LRIG1	Whole_Blood	distal	-0.28	0.0347
ENSG00000089006	SNX5	Colon_Sigmoid	overall	-0.1	0.0347
ENSG00000180089	TMEM86B	Colon_Transverse	female	0.07	0.0347
ENSG00000205572	SERF1B	Adipose_Subcutaneous	male	0.07	0.0347
ENSG00000283375	AC087521.4	Colon_Sigmoid	colon	-0.03	0.0347
ENSG00000111215	PRR4	Adipose_Subcutaneous	overall	0.03	0.0347
ENSG00000112715	VEGFA	Whole_Blood	colon	0.19	0.0347
ENSG00000184227	ACOT1	Cells_EBV-transformed_lymphocytes	proximal	-0.04	0.0347
ENSG00000129255	MPDU1	Adipose_Visceral_Omentum	male	0.18	0.0347
ENSG00000232860	SMG7-AS1	Adipose_Subcutaneous	female	-0.12	0.0347
ENSG00000170545	SMAGP	Whole_Blood	distal	-0.16	0.0347
ENSG00000187950	OVCH1	Colon_Transverse	rectal	-0.24	0.0347
ENSG00000225329	LHFPL3-AS2	Whole_Blood	colon	0.13	0.0347
ENSG00000063176	SPHK2	Adipose_Subcutaneous	rectal	-0.13	0.0347
ENSG00000023228	NDUFS1	Colon_Sigmoid	distal	-0.08	0.0347
ENSG00000174611	KY	Adipose_Visceral_Omentum	colon	-0.16	0.0347
ENSG00000141314	RHBDL3	Colon_Transverse	overall	-0.1	0.0347
ENSG00000126249	PDCD2L	Cells_EBV-transformed_lymphocytes	colon	0.06	0.0347
ENSG00000121797	CCRL2	Whole_Blood	proximal	-0.21	0.0347
ENSG00000106028	SSBP1	Whole_Blood	overall	0.08	0.0347
ENSG00000272391	POM121C	Colon_Sigmoid	rectal	0.25	0.0347
ENSG00000215440	NPEPL1	Adipose_Subcutaneous	distal	0.12	0.0348
ENSG00000176978	DPP7	Whole_Blood	overall	-0.06	0.0348
ENSG00000140474	ULK3	Cells_EBV-transformed_lymphocytes	colon	0.08	0.0348
ENSG00000108179	PPIF	Colon_Sigmoid	proximal	0.79	0.0348
ENSG00000235823	OLMALINC	Cells_EBV-transformed_lymphocytes	colon	0.34	0.0348
ENSG00000213190	MLLT11	Colon_Sigmoid	overall	-0.1	0.0348
ENSG00000109047	RCVRN	Colon_Sigmoid	colon	-0.04	0.0348
ENSG00000163684	RPP14	Adipose_Subcutaneous	overall	-0.05	0.0348
ENSG00000179639	FCER1A	Adipose_Subcutaneous	female	-0.12	0.0348
ENSG00000243710	CFAP57	Adipose_Subcutaneous	rectal	-0.04	0.0348
ENSG00000088888	MAVS	Whole_Blood	distal	-0.11	0.0348
ENSG00000180626	ZNF594	Adipose_Subcutaneous	proximal	0.3	0.0348
ENSG00000122515	ZMIZ2	Colon_Transverse	male	-0.15	0.0348
ENSG00000002919	SNX11	Whole_Blood	female	-0.06	0.0348
ENSG00000261693	AC134682.1	Colon_Sigmoid	rectal	0.06	0.0348
ENSG00000130783	CCDC62	Adipose_Subcutaneous	proximal	-0.39	0.0348
ENSG00000228444	AL137244.1	Colon_Sigmoid	rectal	0.2	0.0348
ENSG00000118520	ARG1	Adipose_Subcutaneous	proximal	-0.15	0.0348
ENSG00000182871	COL18A1	Adipose_Subcutaneous	distal	-0.09	0.0348
ENSG00000124380	SNRNP27	Cells_EBV-transformed_lymphocytes	male	0.19	0.0348
ENSG00000130881	LRP3	Whole_Blood	rectal	-0.12	0.0348
ENSG00000103415	HMOX2	Colon_Sigmoid	proximal	0.14	0.0348
ENSG00000073417	PDE8A	Adipose_Subcutaneous	female	0.16	0.0348
ENSG00000266053	NDUFV2-AS1	Adipose_Visceral_Omentum	female	0.3	0.0348
ENSG00000125107	CNOT1	Colon_Sigmoid	distal	0.11	0.0348
ENSG00000232388	SMIM26	Adipose_Visceral_Omentum	proximal	0.1	0.0348
ENSG00000255422	AP002954.1	Adipose_Subcutaneous	proximal	-0.06	0.0348
ENSG00000182993	C12orf60	Colon_Transverse	male	0.07	0.0348
ENSG00000074966	TXK	Colon_Transverse	proximal	-0.18	0.0348
ENSG00000054277	OPN3	Whole_Blood	overall	0.1	0.0348
ENSG00000185432	METTL7A	Adipose_Visceral_Omentum	colon	-0.43	0.0348
ENSG00000125870	SNRPB2	Whole_Blood	male	0.12	0.0348
ENSG00000228037	AL139246.3	Colon_Transverse	rectal	0.48	0.0348
ENSG00000121716	PILRB	Cells_EBV-transformed_lymphocytes	male	0.03	0.0348
ENSG00000271797	AC008494.3	Colon_Sigmoid	male	0.28	0.0348
ENSG00000173064	HECTD4	Adipose_Visceral_Omentum	rectal	-0.15	0.0348
ENSG00000227531	AL162414.1	Adipose_Visceral_Omentum	overall	-0.12	0.0348
ENSG00000142661	MYOM3	Colon_Transverse	overall	0.23	0.0348
ENSG00000198400	NTRK1	Colon_Transverse	rectal	-0.2	0.0348
ENSG00000277587	AC008759.3	Whole_Blood	proximal	-0.07	0.0348
ENSG00000130479	MAP1S	Whole_Blood	colon	0.11	0.0348
ENSG00000091106	NLRC4	Whole_Blood	colon	-0.12	0.0348
ENSG00000163795	ZNF513	Whole_Blood	overall	-0.56	0.0348
ENSG00000270547	LINC01235	Adipose_Subcutaneous	overall	-0.04	0.0348
ENSG00000243667	WDR92	Colon_Sigmoid	rectal	-0.1	0.0348
ENSG00000215021	PHB2	Whole_Blood	colon	-0.2	0.0348
ENSG00000146574	CCZ1B	Adipose_Visceral_Omentum	overall	-0.04	0.0348
ENSG00000010072	SPRTN	Whole_Blood	overall	0.09	0.0348
ENSG00000198105	ZNF248	Adipose_Visceral_Omentum	colon	0.07	0.0348
ENSG00000129946	SHC2	Adipose_Visceral_Omentum	male	0.06	0.0348
ENSG00000167281	RBFOX3	Whole_Blood	rectal	0.62	0.0348
ENSG00000064607	SUGP2	Colon_Sigmoid	overall	0.2	0.0348
ENSG00000255717	SNHG1	Whole_Blood	rectal	-1.86	0.0348
ENSG00000164938	TP53INP1	Cells_EBV-transformed_lymphocytes	distal	0.12	0.0348
ENSG00000234281	LANCL1-AS1	Cells_EBV-transformed_lymphocytes	colon	-0.11	0.0348
ENSG00000279345	Z98885.3	Adipose_Subcutaneous	female	0.33	0.0348
ENSG00000103550	KNOP1	Colon_Sigmoid	distal	0.04	0.0348
ENSG00000151553	FAM160B1	Whole_Blood	colon	-0.13	0.0348
ENSG00000174173	TRMT10C	Colon_Sigmoid	female	-0.15	0.0348
ENSG00000235109	ZSCAN31	Adipose_Subcutaneous	proximal	-0.1	0.0348
ENSG00000136699	SMPD4	Colon_Transverse	female	0.17	0.0348
ENSG00000249685	AC079921.2	Colon_Sigmoid	male	-0.05	0.0348
ENSG00000173930	SLCO4C1	Colon_Transverse	overall	-0.21	0.0348
ENSG00000253710	ALG11	Adipose_Subcutaneous	overall	-0.07	0.0348
ENSG00000112137	PHACTR1	Adipose_Subcutaneous	female	-0.11	0.0348
ENSG00000123395	ATG101	Cells_EBV-transformed_lymphocytes	female	0.44	0.0348
ENSG00000132693	CRP	Cells_EBV-transformed_lymphocytes	female	0.16	0.0348
ENSG00000064835	POU1F1	Colon_Transverse	proximal	-0.72	0.0348
ENSG00000134146	DPH6	Colon_Transverse	colon	-0.13	0.0348
ENSG00000100918	REC8	Cells_EBV-transformed_lymphocytes	colon	-0.07	0.0348
ENSG00000233509	ZNF197-AS1	Adipose_Subcutaneous	proximal	0.28	0.0348
ENSG00000124171	PARD6B	Adipose_Subcutaneous	male	0.17	0.0349
ENSG00000112425	EPM2A	Adipose_Subcutaneous	male	0.2	0.0349
ENSG00000230561	CCDC192	Adipose_Visceral_Omentum	overall	-0.13	0.0349
ENSG00000259351	AC015914.1	Adipose_Subcutaneous	overall	-0.19	0.0349
ENSG00000084774	CAD	Adipose_Subcutaneous	female	-0.14	0.0349
ENSG00000128536	CDHR3	Colon_Transverse	overall	0.18	0.0349
ENSG00000104626	ERI1	Colon_Sigmoid	proximal	1.13	0.0349
ENSG00000187186	AL162231.1	Colon_Sigmoid	female	-0.22	0.0349
ENSG00000149256	TENM4	Colon_Sigmoid	distal	0.53	0.0349
ENSG00000214870	AC004540.1	Colon_Transverse	rectal	-0.07	0.0349
ENSG00000186212	SOWAHB	Colon_Sigmoid	colon	0.25	0.0349
ENSG00000112584	FAM120B	Adipose_Subcutaneous	proximal	0.07	0.0349
ENSG00000068878	PSME4	Cells_EBV-transformed_lymphocytes	distal	0.05	0.0349
ENSG00000162522	KIAA1522	Adipose_Visceral_Omentum	rectal	-3.01	0.0349
ENSG00000168404	MLKL	Colon_Sigmoid	male	-0.06	0.0349
ENSG00000115216	NRBP1	Colon_Sigmoid	female	-0.14	0.0349
ENSG00000273226	AL391834.2	Adipose_Visceral_Omentum	distal	0.07	0.0349
ENSG00000137714	FDX1	Adipose_Subcutaneous	rectal	0.05	0.0349
ENSG00000105889	STEAP1B	Colon_Sigmoid	rectal	-0.19	0.0349
ENSG00000138757	G3BP2	Whole_Blood	overall	-0.06	0.0349
ENSG00000076344	RGS11	Colon_Sigmoid	male	0.04	0.0349
ENSG00000169894	MUC3A	Adipose_Visceral_Omentum	rectal	0.28	0.0349
ENSG00000198093	ZNF649	Colon_Transverse	distal	-0.09	0.0349
ENSG00000121594	CD80	Colon_Sigmoid	female	0.14	0.0349
ENSG00000163898	LIPH	Whole_Blood	female	0.2	0.0349
ENSG00000275557	AC242842.1	Whole_Blood	female	1.62	0.0349
ENSG00000150773	PIH1D2	Colon_Transverse	female	-0.55	0.0349
ENSG00000259577	CERNA1	Adipose_Subcutaneous	proximal	-0.09	0.0349
ENSG00000242268	LINC02082	Adipose_Subcutaneous	female	0.15	0.0349
ENSG00000107223	EDF1	Colon_Transverse	colon	0.14	0.0349
ENSG00000066379	ZNRD1	Cells_EBV-transformed_lymphocytes	proximal	-0.23	0.0349
ENSG00000148935	GAS2	Cells_EBV-transformed_lymphocytes	male	-0.09	0.0349
ENSG00000107223	EDF1	Colon_Transverse	proximal	0.18	0.0349
ENSG00000116199	FAM20B	Colon_Sigmoid	rectal	-0.19	0.0349
ENSG00000170426	SDR9C7	Adipose_Visceral_Omentum	proximal	0.57	0.0349
ENSG00000063180	CA11	Whole_Blood	distal	-0.25	0.0349
ENSG00000283632	EXOC3L2	Adipose_Subcutaneous	female	0.37	0.0349
ENSG00000105255	FSD1	Adipose_Subcutaneous	overall	0.2	0.0349
ENSG00000274719	AC012653.2	Adipose_Subcutaneous	female	0.26	0.0349
ENSG00000100036	SLC35E4	Colon_Transverse	female	0.06	0.0349
ENSG00000158856	DMTN	Colon_Sigmoid	colon	-0.05	0.0349
ENSG00000163428	LRRC58	Adipose_Visceral_Omentum	distal	-0.11	0.0349
ENSG00000246922	UBAP1L	Adipose_Visceral_Omentum	female	-0.12	0.0349
ENSG00000280007	AC008079.1	Cells_EBV-transformed_lymphocytes	distal	0.21	0.0349
ENSG00000276649	AL117335.1	Whole_Blood	male	0.15	0.0349
ENSG00000258366	RTEL1	Whole_Blood	overall	-0.29	0.0349
ENSG00000170153	RNF150	Colon_Sigmoid	colon	0.21	0.0349
ENSG00000138942	RNF185	Whole_Blood	overall	0.07	0.0349
ENSG00000117262	GPR89A	Colon_Sigmoid	colon	0.63	0.0349
ENSG00000266913	LINC01841	Whole_Blood	rectal	0.2	0.0349
ENSG00000164823	OSGIN2	Cells_EBV-transformed_lymphocytes	rectal	0.07	0.0349
ENSG00000167657	DAPK3	Whole_Blood	proximal	-0.3	0.0349
ENSG00000100764	PSMC1	Whole_Blood	rectal	-0.63	0.0349
ENSG00000024048	UBR2	Adipose_Visceral_Omentum	female	-0.14	0.0349
ENSG00000142544	CTU1	Cells_EBV-transformed_lymphocytes	male	0.1	0.0349
ENSG00000177103	DSCAML1	Cells_EBV-transformed_lymphocytes	overall	-0.06	0.0349
ENSG00000166529	ZSCAN21	Colon_Transverse	rectal	-0.06	0.0349
ENSG00000280213	UCKL1-AS1	Colon_Sigmoid	male	-0.29	0.0349
ENSG00000062524	LTK	Adipose_Visceral_Omentum	proximal	0.12	0.035
ENSG00000153495	TEX29	Adipose_Subcutaneous	distal	0.15	0.035
ENSG00000149179	C11orf49	Colon_Transverse	distal	0.11	0.035
ENSG00000196821	ILRUN	Whole_Blood	overall	-0.05	0.035
ENSG00000114670	NEK11	Adipose_Visceral_Omentum	proximal	0.06	0.035
ENSG00000269473	AC012313.8	Colon_Transverse	colon	0.08	0.035
ENSG00000146731	CCT6A	Adipose_Subcutaneous	colon	0.11	0.035
ENSG00000242247	ARFGAP3	Adipose_Subcutaneous	distal	-0.15	0.035
ENSG00000231721	LINC-PINT	Adipose_Subcutaneous	male	0.2	0.035
ENSG00000224376	AC017104.1	Whole_Blood	male	0.15	0.035
ENSG00000163702	IL17RC	Colon_Sigmoid	rectal	0.08	0.035
ENSG00000251532	AC091849.2	Colon_Transverse	female	-0.05	0.035
ENSG00000260051	AL031600.1	Adipose_Subcutaneous	overall	0.13	0.035
ENSG00000103852	TTC23	Adipose_Subcutaneous	overall	0.21	0.035
ENSG00000226871	AC135178.2	Adipose_Subcutaneous	distal	0.26	0.035
ENSG00000118596	SLC16A7	Colon_Transverse	male	-0.31	0.035
ENSG00000183655	KLHL25	Colon_Transverse	overall	-0.09	0.035
ENSG00000137955	RABGGTB	Adipose_Subcutaneous	female	0.16	0.035
ENSG00000258515	AL355075.2	Cells_EBV-transformed_lymphocytes	rectal	0.09	0.035
ENSG00000245532	NEAT1	Colon_Transverse	overall	-0.03	0.035
ENSG00000277287	AL109976.1	Adipose_Subcutaneous	rectal	0.19	0.035
ENSG00000163618	CADPS	Colon_Sigmoid	distal	0.24	0.035
ENSG00000183273	CCDC60	Colon_Transverse	distal	-0.07	0.035
ENSG00000166405	RIC3	Adipose_Subcutaneous	distal	0.13	0.035
ENSG00000163817	SLC6A20	Adipose_Subcutaneous	distal	0.23	0.035
ENSG00000197045	GMFB	Colon_Sigmoid	distal	-0.18	0.035
ENSG00000224635	AL391095.1	Colon_Sigmoid	distal	0.04	0.035
ENSG00000025772	TOMM34	Colon_Transverse	overall	-0.04	0.035
ENSG00000227963	RBM15-AS1	Colon_Sigmoid	colon	-0.13	0.035
ENSG00000265179	AP000894.2	Adipose_Visceral_Omentum	distal	0.12	0.035
ENSG00000054598	FOXC1	Whole_Blood	male	0.06	0.035
ENSG00000078808	SDF4	Adipose_Visceral_Omentum	female	-0.25	0.035
ENSG00000103150	MLYCD	Adipose_Visceral_Omentum	colon	0.09	0.035
ENSG00000148832	PAOX	Whole_Blood	female	1.32	0.035
ENSG00000281376	ABALON	Colon_Transverse	proximal	0.12	0.035
ENSG00000184840	TMED9	Cells_EBV-transformed_lymphocytes	rectal	0.08	0.035
ENSG00000182511	FES	Adipose_Visceral_Omentum	proximal	0.09	0.035
ENSG00000224521	AC098483.1	Cells_EBV-transformed_lymphocytes	overall	0.34	0.035
ENSG00000078269	SYNJ2	Colon_Transverse	colon	-0.07	0.035
ENSG00000165527	ARF6	Adipose_Visceral_Omentum	proximal	0.37	0.035
ENSG00000178381	ZFAND2A	Whole_Blood	distal	-0.05	0.035
ENSG00000164323	CFAP97	Colon_Transverse	female	0.1	0.035
ENSG00000120071	KANSL1	Cells_EBV-transformed_lymphocytes	proximal	-0.1	0.035
ENSG00000122376	SHLD2	Colon_Transverse	proximal	-0.08	0.035
ENSG00000175967	FO393415.1	Colon_Transverse	rectal	-0.07	0.035
ENSG00000032742	IFT88	Cells_EBV-transformed_lymphocytes	distal	-0.06	0.035
ENSG00000082397	EPB41L3	Whole_Blood	colon	0.09	0.035
ENSG00000168522	FNTA	Colon_Sigmoid	female	0.6	0.035
ENSG00000138801	PAPSS1	Adipose_Visceral_Omentum	proximal	-0.08	0.035
ENSG00000260807	AC009041.2	Adipose_Subcutaneous	overall	-0.08	0.035
ENSG00000100211	CBY1	Adipose_Visceral_Omentum	overall	2.21	0.035
ENSG00000224189	HAGLR	Adipose_Visceral_Omentum	rectal	-0.13	0.035
ENSG00000168621	GDNF	Colon_Sigmoid	colon	0.27	0.035
ENSG00000135775	COG2	Colon_Transverse	colon	-0.12	0.035
ENSG00000255135	AP002360.1	Colon_Transverse	overall	2.6	0.035
ENSG00000054654	SYNE2	Whole_Blood	distal	-0.39	0.035
ENSG00000272994	AC012360.3	Colon_Transverse	colon	-0.09	0.035
ENSG00000140319	SRP14	Adipose_Visceral_Omentum	male	0.05	0.035
ENSG00000204186	ZDBF2	Colon_Sigmoid	colon	0.11	0.035
ENSG00000110801	PSMD9	Colon_Sigmoid	overall	0.14	0.035
ENSG00000248429	FAM198B-AS1	Adipose_Visceral_Omentum	colon	-0.03	0.0351
ENSG00000228800	AL590068.1	Whole_Blood	male	0.19	0.0351
ENSG00000147526	TACC1	Whole_Blood	colon	-0.05	0.0351
ENSG00000257949	TEN1	Colon_Sigmoid	distal	-0.04	0.0351
ENSG00000075975	MKRN2	Adipose_Visceral_Omentum	female	-0.09	0.0351
ENSG00000268996	MAN1B1-DT	Cells_EBV-transformed_lymphocytes	colon	0.06	0.0351
ENSG00000249158	PCDHA11	Adipose_Subcutaneous	overall	0.25	0.0351
ENSG00000178538	CA8	Whole_Blood	male	0.15	0.0351
ENSG00000138964	PARVG	Cells_EBV-transformed_lymphocytes	overall	-0.11	0.0351
ENSG00000204439	C6orf47	Colon_Sigmoid	overall	-0.82	0.0351
ENSG00000008130	NADK	Adipose_Subcutaneous	overall	0.14	0.0351
ENSG00000173210	ABLIM3	Adipose_Subcutaneous	rectal	-0.14	0.0351
ENSG00000119328	ABITRAM	Cells_EBV-transformed_lymphocytes	overall	0.13	0.0351
ENSG00000270170	NCBP2AS2	Adipose_Visceral_Omentum	distal	-0.28	0.0351
ENSG00000087086	FTL	Adipose_Subcutaneous	proximal	-0.23	0.0351
ENSG00000162433	AK4	Whole_Blood	proximal	-0.29	0.0351
ENSG00000176024	ZNF613	Colon_Sigmoid	colon	1.92	0.0351
ENSG00000267342	AC087289.2	Colon_Sigmoid	colon	1.7	0.0351
ENSG00000141452	RMC1	Whole_Blood	rectal	-0.11	0.0351
ENSG00000127947	PTPN12	Cells_EBV-transformed_lymphocytes	colon	0.06	0.0351
ENSG00000165629	ATP5F1C	Adipose_Subcutaneous	distal	-0.1	0.0351
ENSG00000069248	NUP133	Colon_Transverse	male	0.1	0.0351
ENSG00000083844	ZNF264	Adipose_Visceral_Omentum	distal	-0.17	0.0351
ENSG00000138162	TACC2	Adipose_Visceral_Omentum	rectal	0.05	0.0351
ENSG00000079689	SCGN	Colon_Transverse	rectal	-0.14	0.0351
ENSG00000204386	NEU1	Adipose_Subcutaneous	colon	0.3	0.0351
ENSG00000120694	HSPH1	Adipose_Subcutaneous	proximal	0.35	0.0351
ENSG00000174483	BBS1	Whole_Blood	rectal	0.08	0.0351
ENSG00000232903	LINC01166	Adipose_Visceral_Omentum	rectal	-0.13	0.0351
ENSG00000174586	ZNF497	Cells_EBV-transformed_lymphocytes	overall	-0.08	0.0351
ENSG00000140829	DHX38	Colon_Sigmoid	overall	-0.13	0.0351
ENSG00000170955	CAVIN3	Cells_EBV-transformed_lymphocytes	distal	0.12	0.0351
ENSG00000249307	LINC01088	Colon_Transverse	female	0.26	0.0351
ENSG00000054611	TBC1D22A	Whole_Blood	male	0.14	0.0351
ENSG00000144218	AFF3	Adipose_Visceral_Omentum	overall	-0.09	0.0351
ENSG00000172379	ARNT2	Adipose_Visceral_Omentum	distal	-0.21	0.0351
ENSG00000260563	AC132872.1	Colon_Transverse	rectal	0.29	0.0351
ENSG00000112561	TFEB	Colon_Transverse	female	0.27	0.0351
ENSG00000140471	LINS1	Adipose_Subcutaneous	distal	-0.07	0.0351
ENSG00000258572	AL133467.1	Colon_Sigmoid	distal	-0.07	0.0351
ENSG00000183401	CCDC159	Colon_Transverse	proximal	0.23	0.0351
ENSG00000037637	FBXO42	Whole_Blood	overall	0.07	0.0351
ENSG00000127191	TRAF2	Colon_Transverse	male	-0.32	0.0351
ENSG00000159579	RSPRY1	Adipose_Subcutaneous	colon	-0.28	0.0351
ENSG00000112877	CEP72	Cells_EBV-transformed_lymphocytes	distal	-0.08	0.0351
ENSG00000278845	MRPL45	Adipose_Subcutaneous	proximal	-0.28	0.0351
ENSG00000028203	VEZT	Adipose_Subcutaneous	male	-0.05	0.0351
ENSG00000131781	FMO5	Colon_Sigmoid	female	-0.11	0.0351
ENSG00000087008	ACOX3	Whole_Blood	proximal	0.15	0.0351
ENSG00000130479	MAP1S	Adipose_Subcutaneous	colon	0.11	0.0351
ENSG00000021488	SLC7A9	Adipose_Subcutaneous	colon	-0.03	0.0351
ENSG00000119640	ACYP1	Colon_Transverse	overall	0.28	0.0351
ENSG00000158805	ZNF276	Colon_Transverse	colon	-0.09	0.0351
ENSG00000153774	CFDP1	Adipose_Subcutaneous	rectal	0.07	0.0351
ENSG00000130305	NSUN5	Adipose_Visceral_Omentum	overall	-0.26	0.0351
ENSG00000174171	AC020659.1	Adipose_Subcutaneous	male	-0.16	0.0351
ENSG00000153291	SLC25A27	Adipose_Visceral_Omentum	female	0.04	0.0351
ENSG00000084674	APOB	Colon_Transverse	colon	-0.22	0.0351
ENSG00000100593	ISM2	Adipose_Subcutaneous	female	-0.57	0.0351
ENSG00000102189	EEA1	Adipose_Visceral_Omentum	proximal	0.33	0.0351
ENSG00000150527	MIA2	Cells_EBV-transformed_lymphocytes	colon	0.6	0.0351
ENSG00000105173	CCNE1	Adipose_Subcutaneous	overall	-0.08	0.0351
ENSG00000224897	POT1-AS1	Adipose_Visceral_Omentum	male	-0.11	0.0351
ENSG00000173926	MARCH3	Adipose_Subcutaneous	overall	0.24	0.0351
ENSG00000196363	WDR5	Adipose_Visceral_Omentum	rectal	0.14	0.0351
ENSG00000231500	RPS18	Whole_Blood	rectal	0.16	0.0351
ENSG00000225663	MCRIP1	Adipose_Visceral_Omentum	distal	0.28	0.0351
ENSG00000118971	CCND2	Whole_Blood	overall	0.07	0.0351
ENSG00000113303	BTNL8	Whole_Blood	colon	0.12	0.0351
ENSG00000270696	AC005034.3	Whole_Blood	proximal	-0.05	0.0351
ENSG00000064547	LPAR2	Adipose_Subcutaneous	colon	-0.04	0.0351
ENSG00000188580	NKAIN2	Colon_Transverse	male	0.15	0.0351
ENSG00000111186	WNT5B	Adipose_Visceral_Omentum	rectal	-0.2	0.0351
ENSG00000272375	AC026979.3	Cells_EBV-transformed_lymphocytes	distal	0.19	0.0351
ENSG00000117215	PLA2G2D	Adipose_Visceral_Omentum	proximal	-0.19	0.0352
ENSG00000245812	LINC02202	Adipose_Visceral_Omentum	female	0.09	0.0352
ENSG00000224635	AL391095.1	Colon_Sigmoid	rectal	0.04	0.0352
ENSG00000270547	LINC01235	Adipose_Visceral_Omentum	overall	-0.05	0.0352
ENSG00000152642	GPD1L	Colon_Transverse	male	0.13	0.0352
ENSG00000173221	GLRX	Colon_Sigmoid	female	0.2	0.0352
ENSG00000266289	AC012213.3	Cells_EBV-transformed_lymphocytes	female	0.45	0.0352
ENSG00000171421	MRPL36	Adipose_Visceral_Omentum	rectal	-0.08	0.0352
ENSG00000205018	AC092384.1	Cells_EBV-transformed_lymphocytes	rectal	0.06	0.0352
ENSG00000196812	ZSCAN16	Colon_Sigmoid	proximal	0.77	0.0352
ENSG00000141384	TAF4B	Colon_Sigmoid	colon	-0.11	0.0352
ENSG00000272459	AC139795.3	Colon_Sigmoid	overall	-0.07	0.0352
ENSG00000032742	IFT88	Colon_Transverse	colon	-0.06	0.0352
ENSG00000131037	EPS8L1	Colon_Transverse	distal	0.14	0.0352
ENSG00000277587	AC008759.3	Colon_Sigmoid	distal	0.08	0.0352
ENSG00000270659	AC079610.1	Adipose_Visceral_Omentum	rectal	-0.1	0.0352
ENSG00000054356	PTPRN	Adipose_Subcutaneous	female	-0.27	0.0352
ENSG00000112576	CCND3	Adipose_Subcutaneous	overall	-0.29	0.0352
ENSG00000105576	TNPO2	Adipose_Visceral_Omentum	rectal	-0.09	0.0352
ENSG00000136689	IL1RN	Adipose_Subcutaneous	female	-0.3	0.0352
ENSG00000054148	PHPT1	Whole_Blood	proximal	-0.27	0.0352
ENSG00000187446	CHP1	Whole_Blood	proximal	0.11	0.0352
ENSG00000272205	AL451050.2	Adipose_Visceral_Omentum	distal	-0.67	0.0352
ENSG00000163026	WDCP	Colon_Transverse	distal	-0.56	0.0352
ENSG00000204387	SNHG32	Cells_EBV-transformed_lymphocytes	proximal	-0.06	0.0352
ENSG00000117640	MTFR1L	Colon_Transverse	colon	0.07	0.0352
ENSG00000100266	PACSIN2	Adipose_Visceral_Omentum	female	-0.12	0.0352
ENSG00000165076	PRSS37	Colon_Sigmoid	female	-0.29	0.0352
ENSG00000167766	ZNF83	Colon_Transverse	overall	0.02	0.0352
ENSG00000183921	SDR42E2	Colon_Transverse	male	0.1	0.0352
ENSG00000089006	SNX5	Adipose_Visceral_Omentum	overall	-0.1	0.0352
ENSG00000125977	EIF2S2	Adipose_Visceral_Omentum	female	-0.23	0.0352
ENSG00000107554	DNMBP	Colon_Sigmoid	colon	0.08	0.0352
ENSG00000162614	NEXN	Cells_EBV-transformed_lymphocytes	distal	0.08	0.0352
ENSG00000108963	DPH1	Colon_Sigmoid	rectal	-0.1	0.0352
ENSG00000106608	URGCP	Adipose_Subcutaneous	proximal	0.31	0.0352
ENSG00000085449	WDFY1	Adipose_Subcutaneous	proximal	-0.26	0.0352
ENSG00000136108	CKAP2	Cells_EBV-transformed_lymphocytes	rectal	-0.07	0.0352
ENSG00000130590	SAMD10	Whole_Blood	colon	-0.13	0.0352
ENSG00000185436	IFNLR1	Colon_Sigmoid	female	-0.06	0.0352
ENSG00000228065	LINC01515	Adipose_Subcutaneous	rectal	0.15	0.0352
ENSG00000168000	BSCL2	Cells_EBV-transformed_lymphocytes	distal	0.13	0.0352
ENSG00000222020	HDAC4-AS1	Whole_Blood	male	-0.07	0.0352
ENSG00000111490	TBC1D30	Whole_Blood	proximal	0.13	0.0352
ENSG00000166743	ACSM1	Colon_Transverse	colon	0.05	0.0352
ENSG00000167208	SNX20	Adipose_Visceral_Omentum	female	-0.34	0.0352
ENSG00000084092	NOA1	Colon_Sigmoid	overall	0.06	0.0352
ENSG00000145868	FBXO38	Colon_Transverse	female	0.14	0.0352
ENSG00000171931	FBXW10	Adipose_Subcutaneous	female	0.51	0.0352
ENSG00000178096	BOLA1	Whole_Blood	overall	0.12	0.0352
ENSG00000063176	SPHK2	Adipose_Visceral_Omentum	rectal	-0.14	0.0352
ENSG00000132881	CPLANE2	Cells_EBV-transformed_lymphocytes	colon	-0.09	0.0352
ENSG00000010072	SPRTN	Colon_Transverse	overall	0.09	0.0352
ENSG00000077935	SMC1B	Adipose_Subcutaneous	proximal	-0.16	0.0352
ENSG00000198912	C1orf174	Cells_EBV-transformed_lymphocytes	rectal	0.06	0.0352
ENSG00000234771	SLC25A25-AS1	Colon_Sigmoid	distal	-2.58	0.0352
ENSG00000254810	AP001189.3	Adipose_Visceral_Omentum	distal	-0.13	0.0352
ENSG00000170439	METTL7B	Colon_Sigmoid	male	-0.11	0.0352
ENSG00000166326	TRIM44	Colon_Transverse	proximal	-0.13	0.0352
ENSG00000119965	C10orf88	Colon_Transverse	proximal	0.09	0.0352
ENSG00000141452	RMC1	Adipose_Visceral_Omentum	overall	-0.07	0.0353
ENSG00000185897	FFAR3	Adipose_Visceral_Omentum	proximal	-0.13	0.0353
ENSG00000235652	AL356599.1	Cells_EBV-transformed_lymphocytes	female	-0.05	0.0353
ENSG00000153531	ADPRHL1	Colon_Transverse	proximal	0.21	0.0353
ENSG00000141384	TAF4B	Colon_Transverse	colon	-0.12	0.0353
ENSG00000269190	FBXO17	Colon_Transverse	overall	-0.04	0.0353
ENSG00000158805	ZNF276	Adipose_Visceral_Omentum	colon	-0.08	0.0353
ENSG00000125966	MMP24	Adipose_Visceral_Omentum	proximal	-0.18	0.0353
ENSG00000122188	LAX1	Adipose_Visceral_Omentum	colon	0.24	0.0353
ENSG00000149328	GLB1L2	Adipose_Subcutaneous	rectal	-0.08	0.0353
ENSG00000134504	KCTD1	Colon_Transverse	overall	-0.21	0.0353
ENSG00000123411	IKZF4	Adipose_Subcutaneous	distal	-0.08	0.0353
ENSG00000163788	SNRK	Colon_Sigmoid	distal	-0.15	0.0353
ENSG00000196821	ILRUN	Colon_Sigmoid	overall	-0.05	0.0353
ENSG00000075975	MKRN2	Colon_Sigmoid	female	-0.1	0.0353
ENSG00000131055	COX4I2	Colon_Sigmoid	colon	0.08	0.0353
ENSG00000147883	CDKN2B	Colon_Sigmoid	proximal	-0.29	0.0353
ENSG00000182472	CAPN12	Cells_EBV-transformed_lymphocytes	colon	-0.04	0.0353
ENSG00000230148	HOXB-AS1	Whole_Blood	colon	0.05	0.0353
ENSG00000162244	RPL29	Adipose_Visceral_Omentum	male	0.2	0.0353
ENSG00000108352	RAPGEFL1	Adipose_Visceral_Omentum	overall	-0.09	0.0353
ENSG00000239713	APOBEC3G	Colon_Sigmoid	rectal	0.04	0.0353
ENSG00000236782	AL391650.1	Adipose_Subcutaneous	rectal	-0.12	0.0353
ENSG00000013016	EHD3	Adipose_Visceral_Omentum	overall	-0.08	0.0353
ENSG00000041357	PSMA4	Whole_Blood	male	0.07	0.0353
ENSG00000185100	ADSSL1	Colon_Transverse	colon	0.07	0.0353
ENSG00000146147	MLIP	Adipose_Subcutaneous	overall	-0.08	0.0353
ENSG00000272825	AL844908.1	Colon_Sigmoid	female	-0.13	0.0353
ENSG00000164938	TP53INP1	Cells_EBV-transformed_lymphocytes	overall	0.08	0.0353
ENSG00000183570	PCBP3	Colon_Sigmoid	male	0.05	0.0353
ENSG00000002587	HS3ST1	Whole_Blood	proximal	0.24	0.0353
ENSG00000112293	GPLD1	Adipose_Visceral_Omentum	distal	-0.15	0.0353
ENSG00000269918	AF131215.6	Colon_Sigmoid	rectal	0.16	0.0353
ENSG00000142937	RPS8	Whole_Blood	rectal	-0.08	0.0353
ENSG00000271778	AC080013.3	Colon_Sigmoid	distal	-0.23	0.0353
ENSG00000250072	SH3TC2-DT	Colon_Sigmoid	distal	0.19	0.0353
ENSG00000149577	SIDT2	Cells_EBV-transformed_lymphocytes	overall	-0.03	0.0353
ENSG00000130479	MAP1S	Adipose_Visceral_Omentum	colon	0.12	0.0353
ENSG00000213171	LINGO4	Colon_Transverse	proximal	0.11	0.0353
ENSG00000196177	ACADSB	Adipose_Subcutaneous	female	0.12	0.0353
ENSG00000267272	LINC01140	Adipose_Subcutaneous	female	-0.11	0.0353
ENSG00000109089	CDR2L	Adipose_Visceral_Omentum	distal	0.16	0.0353
ENSG00000225526	MKRN2OS	Cells_EBV-transformed_lymphocytes	rectal	0.14	0.0353
ENSG00000140471	LINS1	Cells_EBV-transformed_lymphocytes	proximal	-0.09	0.0353
ENSG00000171469	ZNF561	Adipose_Visceral_Omentum	distal	0.07	0.0353
ENSG00000225177	AL590617.2	Adipose_Subcutaneous	distal	0.05	0.0353
ENSG00000115598	IL1RL2	Adipose_Visceral_Omentum	female	-0.1	0.0353
ENSG00000083828	ZNF586	Adipose_Subcutaneous	proximal	-0.07	0.0353
ENSG00000176402	GJC3	Colon_Transverse	distal	-0.14	0.0353
ENSG00000231711	LINC00899	Whole_Blood	male	0.93	0.0353
ENSG00000176597	B3GNT5	Adipose_Subcutaneous	male	0.21	0.0353
ENSG00000241163	LINC00877	Colon_Sigmoid	colon	-0.17	0.0353
ENSG00000135437	RDH5	Colon_Sigmoid	rectal	-0.06	0.0354
ENSG00000106178	CCL24	Colon_Transverse	distal	-0.08	0.0354
ENSG00000155660	PDIA4	Colon_Transverse	proximal	0.15	0.0354
ENSG00000185561	TLCD2	Adipose_Visceral_Omentum	colon	0.13	0.0354
ENSG00000231365	WARS2-AS1	Colon_Sigmoid	female	0.03	0.0354
ENSG00000267302	RNFT1-DT	Colon_Sigmoid	male	0.21	0.0354
ENSG00000160284	SPATC1L	Adipose_Subcutaneous	female	0.03	0.0354
ENSG00000283632	EXOC3L2	Whole_Blood	overall	0.25	0.0354
ENSG00000112062	MAPK14	Colon_Sigmoid	overall	0.32	0.0354
ENSG00000077238	IL4R	Adipose_Visceral_Omentum	colon	-0.12	0.0354
ENSG00000136197	C7orf25	Cells_EBV-transformed_lymphocytes	proximal	-0.12	0.0354
ENSG00000258602	LINC01629	Colon_Sigmoid	rectal	-0.04	0.0354
ENSG00000167733	HSD11B1L	Adipose_Subcutaneous	female	0.47	0.0354
ENSG00000282556	AC068733.3	Colon_Transverse	overall	-0.12	0.0354
ENSG00000168818	STX18	Adipose_Subcutaneous	male	0.14	0.0354
ENSG00000259869	AL022344.1	Colon_Sigmoid	rectal	-0.07	0.0354
ENSG00000088298	EDEM2	Whole_Blood	colon	0.07	0.0354
ENSG00000187231	SESTD1	Colon_Sigmoid	female	0.28	0.0354
ENSG00000144579	CTDSP1	Colon_Sigmoid	rectal	0.58	0.0354
ENSG00000176681	LRRC37A	Colon_Sigmoid	female	-0.15	0.0354
ENSG00000155744	FAM126B	Colon_Sigmoid	proximal	0.31	0.0354
ENSG00000260886	TAT-AS1	Colon_Transverse	male	-0.07	0.0354
ENSG00000276408	AC025287.2	Cells_EBV-transformed_lymphocytes	proximal	0.21	0.0354
ENSG00000269318	AC007292.2	Colon_Sigmoid	female	-0.58	0.0354
ENSG00000106086	PLEKHA8	Colon_Transverse	colon	-0.16	0.0354
ENSG00000111666	CHPT1	Adipose_Visceral_Omentum	overall	-0.05	0.0354
ENSG00000188636	RTL6	Whole_Blood	overall	-0.06	0.0354
ENSG00000254428	AP003392.1	Colon_Sigmoid	distal	0.19	0.0354
ENSG00000177181	RIMKLA	Adipose_Subcutaneous	male	-0.11	0.0354
ENSG00000144191	CNGA3	Colon_Sigmoid	rectal	-0.27	0.0354
ENSG00000267892	AC022144.1	Adipose_Visceral_Omentum	distal	-0.15	0.0354
ENSG00000188906	LRRK2	Adipose_Visceral_Omentum	female	-0.06	0.0354
ENSG00000272325	NUDT3	Adipose_Subcutaneous	distal	0.25	0.0354
ENSG00000136147	PHF11	Adipose_Visceral_Omentum	distal	-0.1	0.0354
ENSG00000138614	INTS14	Adipose_Visceral_Omentum	rectal	0.33	0.0354
ENSG00000170631	ZNF16	Colon_Transverse	male	0.27	0.0354
ENSG00000129204	USP6	Colon_Transverse	distal	0.08	0.0354
ENSG00000213186	TRIM59	Adipose_Visceral_Omentum	female	0.16	0.0354
ENSG00000231074	HCG18	Adipose_Visceral_Omentum	distal	0.06	0.0354
ENSG00000256229	ZNF486	Whole_Blood	female	-0.1	0.0354
ENSG00000105538	RASIP1	Colon_Transverse	colon	0.1	0.0354
ENSG00000124380	SNRNP27	Adipose_Visceral_Omentum	male	0.14	0.0354
ENSG00000225964	NRIR	Colon_Sigmoid	distal	0.06	0.0354
ENSG00000129566	TEP1	Colon_Sigmoid	overall	-0.07	0.0354
ENSG00000072736	NFATC3	Colon_Sigmoid	overall	0.05	0.0354
ENSG00000151729	SLC25A4	Colon_Sigmoid	female	3.71	0.0354
ENSG00000197594	ENPP1	Colon_Transverse	overall	-0.2	0.0354
ENSG00000164465	DCBLD1	Whole_Blood	rectal	-0.05	0.0354
ENSG00000249345	LINC02405	Colon_Transverse	overall	0.05	0.0354
ENSG00000107223	EDF1	Adipose_Subcutaneous	colon	0.18	0.0354
ENSG00000165832	TRUB1	Colon_Transverse	overall	0.06	0.0354
ENSG00000166839	ANKDD1A	Whole_Blood	proximal	0.05	0.0354
ENSG00000231992	AC092802.3	Colon_Transverse	distal	0.16	0.0354
ENSG00000234936	AC010883.1	Adipose_Subcutaneous	overall	-0.04	0.0354
ENSG00000060971	ACAA1	Adipose_Visceral_Omentum	female	-0.12	0.0354
ENSG00000104427	ZC2HC1A	Colon_Sigmoid	proximal	-0.2	0.0354
ENSG00000116473	RAP1A	Cells_EBV-transformed_lymphocytes	female	-0.35	0.0354
ENSG00000142327	RNPEPL1	Whole_Blood	male	-0.28	0.0354
ENSG00000265107	GJA5	Colon_Transverse	overall	-0.09	0.0354
ENSG00000254087	LYN	Adipose_Visceral_Omentum	distal	0.1	0.0354
ENSG00000103707	MTFMT	Whole_Blood	male	-0.13	0.0354
ENSG00000280734	LINC01232	Whole_Blood	female	0.21	0.0354
ENSG00000225138	SLC9A3-AS1	Adipose_Visceral_Omentum	rectal	-0.03	0.0354
ENSG00000159640	ACE	Colon_Transverse	distal	0.05	0.0354
ENSG00000233354	LINC00028	Adipose_Visceral_Omentum	female	-0.6	0.0354
ENSG00000272056	AC013472.3	Adipose_Visceral_Omentum	proximal	0.13	0.0354
ENSG00000247157	LINC01252	Cells_EBV-transformed_lymphocytes	colon	0.05	0.0354
ENSG00000115970	THADA	Colon_Transverse	distal	-0.24	0.0354
ENSG00000281530	AC004461.2	Colon_Transverse	proximal	-0.14	0.0354
ENSG00000113356	POLR3G	Whole_Blood	distal	-0.15	0.0354
ENSG00000249797	LINC02147	Adipose_Visceral_Omentum	male	-0.09	0.0354
ENSG00000079691	CARMIL1	Adipose_Visceral_Omentum	male	0.16	0.0354
ENSG00000108349	CASC3	Adipose_Subcutaneous	proximal	0.04	0.0354
ENSG00000154309	DISP1	Whole_Blood	rectal	-0.15	0.0354
ENSG00000274128	AC027807.2	Adipose_Visceral_Omentum	male	-0.21	0.0355
ENSG00000155660	PDIA4	Adipose_Subcutaneous	proximal	0.12	0.0355
ENSG00000176723	ZNF843	Adipose_Visceral_Omentum	overall	0.07	0.0355
ENSG00000100987	VSX1	Colon_Transverse	male	-0.1	0.0355
ENSG00000184752	NDUFA12	Adipose_Subcutaneous	proximal	-0.09	0.0355
ENSG00000151746	BICD1	Whole_Blood	proximal	0.13	0.0355
ENSG00000143921	ABCG8	Colon_Transverse	male	0.08	0.0355
ENSG00000272994	AC012360.3	Adipose_Visceral_Omentum	colon	-0.08	0.0355
ENSG00000143401	ANP32E	Adipose_Visceral_Omentum	male	0.58	0.0355
ENSG00000127366	TAS2R5	Colon_Sigmoid	female	-0.2	0.0355
ENSG00000234771	SLC25A25-AS1	Colon_Sigmoid	overall	-1.62	0.0355
ENSG00000160305	DIP2A	Whole_Blood	distal	-0.04	0.0355
ENSG00000026950	BTN3A1	Adipose_Subcutaneous	colon	0.03	0.0355
ENSG00000101745	ANKRD12	Whole_Blood	distal	-0.08	0.0355
ENSG00000129103	SUMF2	Whole_Blood	male	0.06	0.0355
ENSG00000229153	EPHA1-AS1	Adipose_Subcutaneous	distal	-0.07	0.0355
ENSG00000258343	AC090001.1	Adipose_Subcutaneous	distal	-0.03	0.0355
ENSG00000235098	ANKRD65	Adipose_Visceral_Omentum	male	0.24	0.0355
ENSG00000007376	RPUSD1	Colon_Transverse	distal	-0.35	0.0355
ENSG00000230479	AP000695.1	Adipose_Subcutaneous	male	-0.18	0.0355
ENSG00000085741	WNT11	Colon_Sigmoid	distal	0.23	0.0355
ENSG00000266714	MYO15B	Adipose_Subcutaneous	overall	0.03	0.0355
ENSG00000125107	CNOT1	Adipose_Subcutaneous	proximal	-0.17	0.0355
ENSG00000166847	DCTN5	Colon_Sigmoid	male	0.04	0.0355
ENSG00000232860	SMG7-AS1	Adipose_Visceral_Omentum	female	-0.13	0.0355
ENSG00000117114	ADGRL2	Colon_Sigmoid	distal	0.31	0.0355
ENSG00000133812	SBF2	Adipose_Subcutaneous	proximal	0.2	0.0355
ENSG00000269680	AC008760.1	Adipose_Subcutaneous	male	-0.29	0.0355
ENSG00000144736	SHQ1	Adipose_Visceral_Omentum	proximal	0.32	0.0355
ENSG00000184792	OSBP2	Colon_Transverse	female	0.07	0.0355
ENSG00000151224	MAT1A	Colon_Sigmoid	proximal	0.24	0.0355
ENSG00000115421	PAPOLG	Adipose_Visceral_Omentum	distal	1.01	0.0355
ENSG00000095752	IL11	Colon_Sigmoid	proximal	0.34	0.0355
ENSG00000166441	RPL27A	Whole_Blood	proximal	0.12	0.0355
ENSG00000106367	AP1S1	Adipose_Subcutaneous	distal	-0.11	0.0355
ENSG00000183018	SPNS2	Whole_Blood	overall	0.17	0.0355
ENSG00000010704	HFE	Adipose_Visceral_Omentum	colon	-0.07	0.0355
ENSG00000162946	DISC1	Colon_Sigmoid	overall	-0.12	0.0355
ENSG00000128298	BAIAP2L2	Colon_Transverse	colon	-0.09	0.0355
ENSG00000112761	CCN6	Adipose_Visceral_Omentum	female	0.27	0.0355
ENSG00000197497	ZNF665	Adipose_Visceral_Omentum	distal	-0.15	0.0355
ENSG00000164821	DEFA4	Whole_Blood	rectal	0.22	0.0355
ENSG00000137760	ALKBH8	Adipose_Visceral_Omentum	distal	-0.11	0.0355
ENSG00000135093	USP30	Adipose_Visceral_Omentum	proximal	0.08	0.0355
ENSG00000160194	NDUFV3	Adipose_Subcutaneous	colon	-0.06	0.0355
ENSG00000144827	ABHD10	Colon_Sigmoid	colon	-0.31	0.0355
ENSG00000165802	NSMF	Colon_Sigmoid	female	0.13	0.0355
ENSG00000283141	LINC02666	Colon_Sigmoid	proximal	0.07	0.0355
ENSG00000224318	CHL1-AS2	Colon_Transverse	proximal	-0.1	0.0355
ENSG00000186517	ARHGAP30	Adipose_Visceral_Omentum	overall	-0.2	0.0355
ENSG00000272375	AC026979.3	Adipose_Visceral_Omentum	distal	0.2	0.0355
ENSG00000107745	MICU1	Whole_Blood	overall	0.16	0.0355
ENSG00000135622	SEMA4F	Colon_Transverse	colon	-26.4	0.0355
ENSG00000188786	MTF1	Adipose_Subcutaneous	rectal	-0.18	0.0355
ENSG00000258851	AL139300.2	Colon_Transverse	colon	0.08	0.0355
ENSG00000133958	UNC79	Adipose_Subcutaneous	overall	0.18	0.0355
ENSG00000091986	CCDC80	Colon_Sigmoid	distal	0.18	0.0355
ENSG00000183955	KMT5A	Whole_Blood	overall	-0.14	0.0355
ENSG00000135698	MPHOSPH6	Adipose_Subcutaneous	proximal	0.06	0.0355
ENSG00000204956	PCDHGA1	Colon_Sigmoid	male	-1.01	0.0355
ENSG00000144597	EAF1	Whole_Blood	colon	-0.1	0.0355
ENSG00000151164	RAD9B	Adipose_Visceral_Omentum	colon	0.13	0.0355
ENSG00000167986	DDB1	Colon_Sigmoid	overall	0.7	0.0355
ENSG00000260018	AC040169.1	Adipose_Visceral_Omentum	proximal	0.26	0.0355
ENSG00000277782	AC068870.2	Adipose_Visceral_Omentum	colon	-0.05	0.0355
ENSG00000205959	AC105345.1	Cells_EBV-transformed_lymphocytes	female	-0.04	0.0355
ENSG00000135925	WNT10A	Adipose_Subcutaneous	proximal	-0.28	0.0355
ENSG00000124783	SSR1	Adipose_Visceral_Omentum	proximal	-0.15	0.0355
ENSG00000120913	PDLIM2	Adipose_Visceral_Omentum	male	-0.13	0.0355
ENSG00000260911	AC135050.3	Adipose_Visceral_Omentum	proximal	0.05	0.0355
ENSG00000167645	YIF1B	Colon_Sigmoid	overall	0.43	0.0355
ENSG00000173145	NOC3L	Colon_Transverse	colon	-0.05	0.0355
ENSG00000123685	BATF3	Whole_Blood	rectal	0.09	0.0355
ENSG00000266714	MYO15B	Adipose_Visceral_Omentum	overall	0.04	0.0355
ENSG00000261786	AC006058.1	Adipose_Visceral_Omentum	proximal	0.13	0.0355
ENSG00000120440	TTLL2	Colon_Sigmoid	female	-0.13	0.0356
ENSG00000239300	AC080162.1	Colon_Sigmoid	distal	0.17	0.0356
ENSG00000181027	FKRP	Colon_Transverse	rectal	-0.18	0.0356
ENSG00000111275	ALDH2	Adipose_Visceral_Omentum	female	-0.11	0.0356
ENSG00000272834	AL022238.3	Whole_Blood	proximal	3.56	0.0356
ENSG00000197062	ZSCAN26	Whole_Blood	proximal	-0.08	0.0356
ENSG00000181333	HEPHL1	Cells_EBV-transformed_lymphocytes	overall	-0.04	0.0356
ENSG00000225964	NRIR	Adipose_Visceral_Omentum	distal	0.06	0.0356
ENSG00000086289	EPDR1	Adipose_Visceral_Omentum	rectal	-0.07	0.0356
ENSG00000131634	TMEM204	Cells_EBV-transformed_lymphocytes	male	-0.05	0.0356
ENSG00000235659	AL391987.4	Colon_Transverse	rectal	-5.03	0.0356
ENSG00000090686	USP48	Colon_Transverse	overall	-0.15	0.0356
ENSG00000172987	HPSE2	Colon_Sigmoid	distal	-0.16	0.0356
ENSG00000128891	CCDC32	Adipose_Subcutaneous	colon	-0.02	0.0356
ENSG00000188811	NHLRC3	Colon_Transverse	proximal	-0.12	0.0356
ENSG00000227811	INKA2-AS1	Adipose_Visceral_Omentum	overall	-0.09	0.0356
ENSG00000050438	SLC4A8	Adipose_Subcutaneous	overall	-0.16	0.0356
ENSG00000143155	TIPRL	Cells_EBV-transformed_lymphocytes	male	-0.7	0.0356
ENSG00000198331	HYLS1	Adipose_Visceral_Omentum	male	-0.32	0.0356
ENSG00000160213	CSTB	Whole_Blood	female	-0.04	0.0356
ENSG00000158019	BABAM2	Adipose_Subcutaneous	proximal	-0.17	0.0356
ENSG00000250451	HOXC-AS1	Colon_Transverse	overall	-0.14	0.0356
ENSG00000082068	WDR70	Adipose_Visceral_Omentum	colon	-0.13	0.0356
ENSG00000139405	RITA1	Colon_Sigmoid	proximal	-0.11	0.0356
ENSG00000116205	TCEANC2	Cells_EBV-transformed_lymphocytes	rectal	-0.38	0.0356
ENSG00000118193	KIF14	Adipose_Visceral_Omentum	colon	-0.17	0.0356
ENSG00000138111	MFSD13A	Adipose_Subcutaneous	overall	0.06	0.0356
ENSG00000137815	RTF1	Whole_Blood	proximal	-0.16	0.0356
ENSG00000257335	MGAM	Colon_Sigmoid	overall	-0.15	0.0356
ENSG00000132394	EEFSEC	Adipose_Subcutaneous	male	0.08	0.0356
ENSG00000272821	U62317.2	Whole_Blood	rectal	0.05	0.0356
ENSG00000164366	CCDC127	Colon_Transverse	colon	0.06	0.0356
ENSG00000152484	USP12	Whole_Blood	male	-0.2	0.0356
ENSG00000272459	AC139795.3	Adipose_Visceral_Omentum	overall	-0.05	0.0356
ENSG00000163704	PRRT3	Adipose_Visceral_Omentum	proximal	0.47	0.0356
ENSG00000138085	ATRAID	Colon_Sigmoid	female	0.05	0.0356
ENSG00000168496	FEN1	Adipose_Visceral_Omentum	rectal	0.67	0.0356
ENSG00000087303	NID2	Adipose_Subcutaneous	male	0.2	0.0356
ENSG00000075975	MKRN2	Colon_Transverse	female	-0.1	0.0356
ENSG00000196118	CCDC189	Adipose_Subcutaneous	proximal	-0.14	0.0356
ENSG00000170439	METTL7B	Whole_Blood	male	-0.04	0.0356
ENSG00000180089	TMEM86B	Adipose_Visceral_Omentum	female	0.07	0.0356
ENSG00000127666	TICAM1	Colon_Sigmoid	proximal	-0.17	0.0356
ENSG00000233574	AL020994.3	Adipose_Visceral_Omentum	rectal	0.18	0.0356
ENSG00000143367	TUFT1	Whole_Blood	colon	-0.19	0.0356
ENSG00000064787	BCAS1	Colon_Transverse	rectal	0.56	0.0356
ENSG00000204396	VWA7	Whole_Blood	female	-0.13	0.0356
ENSG00000100350	FOXRED2	Adipose_Subcutaneous	overall	0.1	0.0356
ENSG00000163219	ARHGAP25	Whole_Blood	rectal	-0.18	0.0356
ENSG00000136378	ADAMTS7	Colon_Transverse	colon	0.05	0.0356
ENSG00000116299	KIAA1324	Adipose_Subcutaneous	distal	-0.21	0.0356
ENSG00000138496	PARP9	Adipose_Subcutaneous	proximal	0.18	0.0356
ENSG00000270344	POC1B-AS1	Adipose_Visceral_Omentum	colon	0.09	0.0356
ENSG00000106123	EPHB6	Adipose_Visceral_Omentum	colon	0.09	0.0356
ENSG00000143756	FBXO28	Cells_EBV-transformed_lymphocytes	distal	-0.1	0.0356
ENSG00000126251	GPR42	Colon_Sigmoid	rectal	-0.07	0.0356
ENSG00000056736	IL17RB	Adipose_Subcutaneous	proximal	0.63	0.0357
ENSG00000271976	AC012467.2	Adipose_Subcutaneous	proximal	-0.36	0.0357
ENSG00000099341	PSMD8	Whole_Blood	overall	4.54	0.0357
ENSG00000153283	CD96	Whole_Blood	overall	0.12	0.0357
ENSG00000173267	SNCG	Adipose_Subcutaneous	overall	-0.09	0.0357
ENSG00000113712	CSNK1A1	Adipose_Subcutaneous	colon	-0.21	0.0357
ENSG00000166845	C18orf54	Adipose_Subcutaneous	rectal	0.22	0.0357
ENSG00000227124	ZNF717	Whole_Blood	distal	0.45	0.0357
ENSG00000197084	LCE1C	Cells_EBV-transformed_lymphocytes	distal	-0.14	0.0357
ENSG00000198056	PRIM1	Adipose_Subcutaneous	female	-0.11	0.0357
ENSG00000224609	AC093425.1	Adipose_Subcutaneous	proximal	-0.05	0.0357
ENSG00000142252	GEMIN7	Colon_Transverse	proximal	-0.05	0.0357
ENSG00000160991	ORAI2	Adipose_Visceral_Omentum	colon	-0.09	0.0357
ENSG00000175003	SLC22A1	Whole_Blood	overall	-0.07	0.0357
ENSG00000267152	AC093227.1	Adipose_Visceral_Omentum	rectal	-0.21	0.0357
ENSG00000273796	BX322562.1	Adipose_Visceral_Omentum	colon	-0.09	0.0357
ENSG00000204149	AGAP6	Cells_EBV-transformed_lymphocytes	overall	0.04	0.0357
ENSG00000136243	NUPL2	Adipose_Visceral_Omentum	colon	-0.04	0.0357
ENSG00000229901	AC093151.2	Adipose_Subcutaneous	male	0.28	0.0357
ENSG00000187626	ZKSCAN4	Colon_Sigmoid	colon	0.12	0.0357
ENSG00000198270	TMEM116	Colon_Transverse	distal	0.08	0.0357
ENSG00000198301	SDAD1	Cells_EBV-transformed_lymphocytes	proximal	0.27	0.0357
ENSG00000114948	ADAM23	Adipose_Subcutaneous	rectal	-0.09	0.0357
ENSG00000144136	SLC20A1	Adipose_Subcutaneous	male	-0.18	0.0357
ENSG00000138363	ATIC	Colon_Sigmoid	proximal	0.06	0.0357
ENSG00000234553	AC022431.1	Whole_Blood	overall	0.06	0.0357
ENSG00000077312	SNRPA	Colon_Transverse	colon	-0.26	0.0357
ENSG00000129932	DOHH	Adipose_Subcutaneous	distal	0.29	0.0357
ENSG00000227192	AL023581.2	Colon_Sigmoid	colon	0.11	0.0357
ENSG00000134086	VHL	Colon_Sigmoid	rectal	0.26	0.0357
ENSG00000103091	WDR59	Colon_Transverse	distal	0.26	0.0357
ENSG00000175166	PSMD2	Colon_Transverse	female	-0.08	0.0357
ENSG00000269893	SNHG8	Cells_EBV-transformed_lymphocytes	male	0.09	0.0357
ENSG00000144579	CTDSP1	Adipose_Visceral_Omentum	distal	0.27	0.0357
ENSG00000182923	CEP63	Colon_Transverse	distal	0.09	0.0357
ENSG00000183032	SLC25A21	Whole_Blood	overall	0.19	0.0357
ENSG00000128602	SMO	Cells_EBV-transformed_lymphocytes	overall	1.62	0.0357
ENSG00000232229	LINC00865	Whole_Blood	rectal	-0.11	0.0357
ENSG00000174885	NLRP6	Adipose_Visceral_Omentum	female	-0.1	0.0357
ENSG00000110811	P3H3	Colon_Sigmoid	male	-0.07	0.0357
ENSG00000135185	TMEM243	Cells_EBV-transformed_lymphocytes	female	0.08	0.0357
ENSG00000184985	SORCS2	Adipose_Visceral_Omentum	male	-0.21	0.0357
ENSG00000238121	LINC00426	Cells_EBV-transformed_lymphocytes	male	0.14	0.0357
ENSG00000112335	SNX3	Colon_Transverse	proximal	-0.98	0.0357
ENSG00000128394	APOBEC3F	Whole_Blood	male	1.13	0.0357
ENSG00000184640	SEPTIN9	Adipose_Visceral_Omentum	female	0.19	0.0357
ENSG00000245532	NEAT1	Cells_EBV-transformed_lymphocytes	overall	-0.04	0.0357
ENSG00000135541	AHI1	Adipose_Visceral_Omentum	overall	-0.03	0.0357
ENSG00000111554	MDM1	Whole_Blood	male	-0.06	0.0357
ENSG00000162298	SYVN1	Adipose_Subcutaneous	female	0.34	0.0357
ENSG00000162298	SYVN1	Adipose_Visceral_Omentum	female	0.84	0.0357
ENSG00000214309	MBLAC1	Adipose_Subcutaneous	overall	-0.6	0.0357
ENSG00000111832	RWDD1	Colon_Transverse	colon	0.1	0.0357
ENSG00000103037	SETD6	Cells_EBV-transformed_lymphocytes	proximal	0.24	0.0357
ENSG00000071243	ING3	Adipose_Subcutaneous	rectal	0.21	0.0357
ENSG00000176092	CRYBG2	Whole_Blood	rectal	-0.16	0.0357
ENSG00000137767	SQOR	Whole_Blood	overall	0.16	0.0357
ENSG00000167962	ZNF598	Adipose_Subcutaneous	male	0.15	0.0357
ENSG00000196345	ZKSCAN7	Cells_EBV-transformed_lymphocytes	distal	0.08	0.0357
ENSG00000189152	GRAPL	Adipose_Subcutaneous	proximal	-0.66	0.0357
ENSG00000123191	ATP7B	Adipose_Subcutaneous	distal	0.04	0.0357
ENSG00000123411	IKZF4	Colon_Sigmoid	distal	-0.43	0.0357
ENSG00000185559	DLK1	Colon_Sigmoid	rectal	0.21	0.0357
ENSG00000166819	PLIN1	Adipose_Subcutaneous	distal	-0.18	0.0357
ENSG00000278493	AC039056.2	Adipose_Subcutaneous	proximal	0.43	0.0357
ENSG00000127955	GNAI1	Adipose_Subcutaneous	proximal	0.58	0.0357
ENSG00000272734	ADIRF-AS1	Whole_Blood	female	0.21	0.0357
ENSG00000270547	LINC01235	Colon_Transverse	overall	-0.06	0.0357
ENSG00000225964	NRIR	Adipose_Subcutaneous	distal	0.06	0.0357
ENSG00000101654	RNMT	Adipose_Visceral_Omentum	proximal	0.11	0.0357
ENSG00000124279	FASTKD3	Colon_Transverse	male	0.16	0.0357
ENSG00000100154	TTC28	Adipose_Visceral_Omentum	rectal	-0.25	0.0357
ENSG00000112078	KCTD20	Colon_Sigmoid	male	-0.14	0.0357
ENSG00000071243	ING3	Adipose_Visceral_Omentum	rectal	0.22	0.0357
ENSG00000258572	AL133467.1	Adipose_Subcutaneous	distal	-0.06	0.0357
ENSG00000226871	AC135178.2	Colon_Transverse	distal	0.26	0.0357
ENSG00000154845	PPP4R1	Adipose_Subcutaneous	distal	-0.13	0.0357
ENSG00000185187	SIGIRR	Whole_Blood	overall	0.05	0.0357
ENSG00000266904	LINC00663	Colon_Sigmoid	overall	0.06	0.0357
ENSG00000167711	SERPINF2	Colon_Sigmoid	distal	0.06	0.0357
ENSG00000119630	PGF	Colon_Sigmoid	proximal	0.3	0.0357
ENSG00000145919	BOD1	Adipose_Subcutaneous	proximal	-0.39	0.0357
ENSG00000215021	PHB2	Colon_Transverse	overall	-0.16	0.0357
ENSG00000110244	APOA4	Colon_Transverse	distal	0.19	0.0357
ENSG00000159210	SNF8	Cells_EBV-transformed_lymphocytes	female	-0.2	0.0357
ENSG00000269984	AC078795.1	Colon_Sigmoid	proximal	0.37	0.0358
ENSG00000204314	PRRT1	Colon_Transverse	rectal	0.09	0.0358
ENSG00000163534	FCRL1	Whole_Blood	male	0.1	0.0358
ENSG00000197921	HES5	Cells_EBV-transformed_lymphocytes	male	0.15	0.0358
ENSG00000066136	NFYC	Colon_Transverse	overall	-0.08	0.0358
ENSG00000164327	RICTOR	Adipose_Visceral_Omentum	proximal	-0.2	0.0358
ENSG00000073605	GSDMB	Whole_Blood	female	0.03	0.0358
ENSG00000257285	AL132780.1	Cells_EBV-transformed_lymphocytes	rectal	0.1	0.0358
ENSG00000171421	MRPL36	Adipose_Visceral_Omentum	proximal	-0.08	0.0358
ENSG00000256229	ZNF486	Adipose_Visceral_Omentum	distal	-0.12	0.0358
ENSG00000109320	NFKB1	Whole_Blood	overall	0.09	0.0358
ENSG00000180613	GSX2	Cells_EBV-transformed_lymphocytes	overall	0.06	0.0358
ENSG00000273148	LINC00653	Adipose_Visceral_Omentum	female	0.07	0.0358
ENSG00000141469	SLC14A1	Cells_EBV-transformed_lymphocytes	male	0.04	0.0358
ENSG00000267100	ILF3-DT	Colon_Transverse	rectal	0.05	0.0358
ENSG00000174586	ZNF497	Adipose_Subcutaneous	distal	-0.07	0.0358
ENSG00000277758	FO681492.1	Colon_Transverse	distal	0.29	0.0358
ENSG00000168329	CX3CR1	Adipose_Visceral_Omentum	overall	-0.09	0.0358
ENSG00000186834	HEXIM1	Adipose_Visceral_Omentum	colon	0.15	0.0358
ENSG00000227028	SLC8A1-AS1	Whole_Blood	proximal	-0.11	0.0358
ENSG00000272081	AC008972.2	Colon_Transverse	colon	-0.09	0.0358
ENSG00000126432	PRDX5	Colon_Transverse	colon	0.15	0.0358
ENSG00000170846	AC093323.1	Adipose_Visceral_Omentum	distal	0.09	0.0358
ENSG00000092140	G2E3	Adipose_Subcutaneous	female	-0.26	0.0358
ENSG00000215912	TTC34	Colon_Sigmoid	female	0.1	0.0358
ENSG00000166526	ZNF3	Colon_Transverse	female	-0.44	0.0358
ENSG00000138180	CEP55	Adipose_Subcutaneous	female	2.41	0.0358
ENSG00000151233	GXYLT1	Adipose_Visceral_Omentum	proximal	0.09	0.0358
ENSG00000054611	TBC1D22A	Whole_Blood	overall	0.1	0.0358
ENSG00000166170	BAG5	Whole_Blood	female	-0.13	0.0358
ENSG00000227467	LINC01537	Colon_Transverse	proximal	0.13	0.0358
ENSG00000100321	SYNGR1	Adipose_Subcutaneous	colon	-0.07	0.0358
ENSG00000178773	CPNE7	Adipose_Subcutaneous	distal	0.13	0.0358
ENSG00000120907	ADRA1A	Colon_Transverse	male	-0.18	0.0358
ENSG00000185008	ROBO2	Colon_Sigmoid	male	-0.43	0.0358
ENSG00000008130	NADK	Adipose_Visceral_Omentum	overall	0.13	0.0358
ENSG00000089902	RCOR1	Cells_EBV-transformed_lymphocytes	overall	0.13	0.0358
ENSG00000108465	CDK5RAP3	Whole_Blood	female	-0.05	0.0358
ENSG00000124275	MTRR	Adipose_Visceral_Omentum	distal	0.07	0.0358
ENSG00000006118	TMEM132A	Colon_Transverse	overall	-0.07	0.0358
ENSG00000163659	TIPARP	Adipose_Subcutaneous	colon	-0.17	0.0358
ENSG00000132361	CLUH	Cells_EBV-transformed_lymphocytes	male	0.1	0.0358
ENSG00000274925	ZKSCAN2-DT	Colon_Transverse	male	-0.16	0.0358
ENSG00000151694	ADAM17	Colon_Transverse	rectal	0.22	0.0358
ENSG00000181722	ZBTB20	Adipose_Visceral_Omentum	male	-0.11	0.0358
ENSG00000064655	EYA2	Adipose_Subcutaneous	proximal	0.3	0.0358
ENSG00000135124	P2RX4	Adipose_Visceral_Omentum	colon	0.06	0.0358
ENSG00000175764	TTLL11	Cells_EBV-transformed_lymphocytes	female	0.13	0.0358
ENSG00000181631	P2RY13	Adipose_Subcutaneous	colon	-0.44	0.0358
ENSG00000177303	CASKIN2	Adipose_Subcutaneous	colon	0.53	0.0358
ENSG00000140263	SORD	Colon_Transverse	distal	0.8	0.0358
ENSG00000134318	ROCK2	Whole_Blood	distal	0.13	0.0358
ENSG00000091592	NLRP1	Colon_Transverse	proximal	0.13	0.0358
ENSG00000137193	PIM1	Colon_Transverse	male	0.23	0.0358
ENSG00000185052	SLC24A3	Whole_Blood	distal	0.27	0.0358
ENSG00000160613	PCSK7	Adipose_Visceral_Omentum	overall	0.16	0.0358
ENSG00000154237	LRRK1	Adipose_Visceral_Omentum	distal	-0.29	0.0358
ENSG00000225177	AL590617.2	Colon_Transverse	distal	0.05	0.0359
ENSG00000143653	SCCPDH	Adipose_Subcutaneous	overall	0.1	0.0359
ENSG00000204677	FAM153CP	Colon_Transverse	rectal	-0.1	0.0359
ENSG00000139618	BRCA2	Cells_EBV-transformed_lymphocytes	distal	0.16	0.0359
ENSG00000147869	CER1	Adipose_Subcutaneous	female	0.06	0.0359
ENSG00000196678	ERI2	Whole_Blood	distal	0.18	0.0359
ENSG00000006118	TMEM132A	Adipose_Subcutaneous	female	-0.19	0.0359
ENSG00000170860	LSM3	Colon_Sigmoid	colon	0.46	0.0359
ENSG00000198931	APRT	Cells_EBV-transformed_lymphocytes	female	-4.09	0.0359
ENSG00000182957	SPATA13	Colon_Sigmoid	male	0.4	0.0359
ENSG00000245017	LINC02453	Whole_Blood	female	-0.16	0.0359
ENSG00000165895	ARHGAP42	Adipose_Visceral_Omentum	distal	-0.14	0.0359
ENSG00000144043	TEX261	Colon_Sigmoid	male	-0.06	0.0359
ENSG00000110723	EXPH5	Cells_EBV-transformed_lymphocytes	distal	0.06	0.0359
ENSG00000256188	TAS2R30	Colon_Sigmoid	overall	0.14	0.0359
ENSG00000104388	RAB2A	Cells_EBV-transformed_lymphocytes	female	0.11	0.0359
ENSG00000139405	RITA1	Cells_EBV-transformed_lymphocytes	colon	-0.16	0.0359
ENSG00000048028	USP28	Cells_EBV-transformed_lymphocytes	male	0.12	0.0359
ENSG00000233766	AC098617.1	Adipose_Visceral_Omentum	distal	0.18	0.0359
ENSG00000078053	AMPH	Colon_Transverse	rectal	0.1	0.0359
ENSG00000019144	PHLDB1	Adipose_Subcutaneous	female	0.17	0.0359
ENSG00000178075	GRAMD1C	Adipose_Subcutaneous	proximal	0.07	0.0359
ENSG00000134283	PPHLN1	Cells_EBV-transformed_lymphocytes	colon	0.16	0.0359
ENSG00000166272	WBP1L	Adipose_Visceral_Omentum	male	-0.08	0.0359
ENSG00000143252	SDHC	Cells_EBV-transformed_lymphocytes	distal	-0.18	0.0359
ENSG00000125637	PSD4	Colon_Sigmoid	rectal	-0.05	0.0359
ENSG00000159231	CBR3	Adipose_Subcutaneous	overall	0.05	0.0359
ENSG00000189366	ALG1L	Adipose_Visceral_Omentum	rectal	0.04	0.0359
ENSG00000179403	VWA1	Colon_Sigmoid	colon	0.51	0.0359
ENSG00000198755	RPL10A	Colon_Transverse	female	0.04	0.0359
ENSG00000235652	AL356599.1	Colon_Sigmoid	distal	-0.05	0.0359
ENSG00000100109	TFIP11	Colon_Transverse	female	-0.18	0.0359
ENSG00000107554	DNMBP	Adipose_Visceral_Omentum	colon	0.06	0.0359
ENSG00000196812	ZSCAN16	Adipose_Subcutaneous	rectal	3.67	0.0359
ENSG00000241644	INMT	Adipose_Visceral_Omentum	distal	0.18	0.0359
ENSG00000143067	ZNF697	Adipose_Subcutaneous	proximal	0.1	0.0359
ENSG00000105619	TFPT	Adipose_Subcutaneous	female	-0.09	0.0359
ENSG00000161558	TMEM143	Adipose_Visceral_Omentum	proximal	-0.07	0.0359
ENSG00000163485	ADORA1	Adipose_Subcutaneous	rectal	0.4	0.0359
ENSG00000133059	DSTYK	Colon_Transverse	male	-0.14	0.0359
ENSG00000187626	ZKSCAN4	Adipose_Subcutaneous	overall	0.17	0.0359
ENSG00000187626	ZKSCAN4	Adipose_Visceral_Omentum	overall	0.16	0.0359
ENSG00000187626	ZKSCAN4	Colon_Transverse	overall	0.16	0.0359
ENSG00000169598	DFFB	Adipose_Subcutaneous	colon	0.06	0.0359
ENSG00000115241	PPM1G	Whole_Blood	male	-0.14	0.0359
ENSG00000162976	SLC66A3	Whole_Blood	male	-0.11	0.0359
ENSG00000125945	ZNF436	Adipose_Subcutaneous	rectal	0.52	0.0359
ENSG00000283632	EXOC3L2	Adipose_Subcutaneous	colon	0.3	0.0359
ENSG00000226194	LINC02519	Colon_Transverse	distal	-0.07	0.0359
ENSG00000083535	PIBF1	Colon_Transverse	colon	-0.1	0.0359
ENSG00000139428	MMAB	Colon_Sigmoid	overall	0.09	0.0359
ENSG00000122548	KIAA0087	Adipose_Subcutaneous	overall	-0.09	0.0359
ENSG00000181555	SETD2	Adipose_Visceral_Omentum	male	0.24	0.0359
ENSG00000236394	AL807752.4	Colon_Sigmoid	overall	0.31	0.0359
ENSG00000131386	GALNT15	Colon_Transverse	colon	-0.11	0.0359
ENSG00000136720	HS6ST1	Adipose_Visceral_Omentum	colon	-0.16	0.0359
ENSG00000146205	ANO7	Adipose_Visceral_Omentum	distal	-0.05	0.0359
ENSG00000138107	ACTR1A	Whole_Blood	distal	-0.11	0.0359
ENSG00000185897	FFAR3	Colon_Sigmoid	proximal	-0.13	0.0359
ENSG00000080298	RFX3	Colon_Sigmoid	colon	-0.1	0.0359
ENSG00000076344	RGS11	Adipose_Visceral_Omentum	male	0.05	0.0359
ENSG00000122692	SMU1	Cells_EBV-transformed_lymphocytes	proximal	0.12	0.0359
ENSG00000111678	C12orf57	Adipose_Subcutaneous	rectal	0.08	0.0359
ENSG00000257252	AC124947.1	Adipose_Visceral_Omentum	overall	-0.05	0.0359
ENSG00000100336	APOL4	Colon_Transverse	proximal	0.04	0.0359
ENSG00000146112	PPP1R18	Whole_Blood	distal	0.12	0.0359
ENSG00000183032	SLC25A21	Colon_Sigmoid	overall	0.72	0.036
ENSG00000283051	LINC01668	Adipose_Visceral_Omentum	female	-0.07	0.036
ENSG00000141298	SSH2	Colon_Sigmoid	male	0.13	0.036
ENSG00000113161	HMGCR	Cells_EBV-transformed_lymphocytes	female	-0.09	0.036
ENSG00000198089	SFI1	Whole_Blood	colon	-0.04	0.036
ENSG00000176393	RNPEP	Whole_Blood	distal	-0.03	0.036
ENSG00000120860	WASHC3	Cells_EBV-transformed_lymphocytes	distal	-0.1	0.036
ENSG00000112308	C6orf62	Whole_Blood	colon	-0.04	0.036
ENSG00000135835	KIAA1614	Adipose_Visceral_Omentum	overall	0.08	0.036
ENSG00000106976	DNM1	Colon_Transverse	male	-0.17	0.036
ENSG00000204161	TMEM273	Colon_Sigmoid	colon	0.13	0.036
ENSG00000125450	NUP85	Colon_Sigmoid	female	0.05	0.036
ENSG00000100380	ST13	Whole_Blood	distal	0.21	0.036
ENSG00000133048	CHI3L1	Cells_EBV-transformed_lymphocytes	male	-0.07	0.036
ENSG00000100462	PRMT5	Whole_Blood	colon	-0.04	0.036
ENSG00000143341	HMCN1	Adipose_Subcutaneous	rectal	0.34	0.036
ENSG00000105576	TNPO2	Colon_Sigmoid	rectal	-0.09	0.036
ENSG00000122783	CYREN	Whole_Blood	distal	-0.06	0.036
ENSG00000235098	ANKRD65	Adipose_Subcutaneous	overall	-0.26	0.036
ENSG00000143303	RRNAD1	Cells_EBV-transformed_lymphocytes	overall	-0.11	0.036
ENSG00000142606	MMEL1	Whole_Blood	distal	-0.06	0.036
ENSG00000204604	ZNF468	Adipose_Visceral_Omentum	male	-0.05	0.036
ENSG00000126860	EVI2A	Adipose_Visceral_Omentum	female	-0.18	0.036
ENSG00000184939	ZFP90	Cells_EBV-transformed_lymphocytes	colon	0.03	0.036
ENSG00000231908	IDH1-AS1	Whole_Blood	rectal	-0.12	0.036
ENSG00000245330	AP005717.1	Colon_Transverse	colon	-0.07	0.036
ENSG00000188647	PTAR1	Colon_Sigmoid	male	0.27	0.036
ENSG00000162817	C1orf115	Cells_EBV-transformed_lymphocytes	male	-0.03	0.036
ENSG00000235106	BRD3OS	Colon_Sigmoid	male	0.07	0.036
ENSG00000144579	CTDSP1	Cells_EBV-transformed_lymphocytes	distal	-0.12	0.036
ENSG00000086475	SEPHS1	Adipose_Subcutaneous	male	-0.09	0.036
ENSG00000126581	BECN1	Cells_EBV-transformed_lymphocytes	overall	0.16	0.036
ENSG00000126581	BECN1	Colon_Sigmoid	overall	0.11	0.036
ENSG00000126581	BECN1	Colon_Transverse	overall	0.08	0.036
ENSG00000158882	TOMM40L	Adipose_Subcutaneous	distal	0.32	0.036
ENSG00000173531	MST1	Cells_EBV-transformed_lymphocytes	rectal	-0.12	0.036
ENSG00000183032	SLC25A21	Adipose_Visceral_Omentum	proximal	0.45	0.036
ENSG00000274825	AL023803.2	Colon_Sigmoid	male	0.04	0.036
ENSG00000196935	SRGAP1	Adipose_Subcutaneous	colon	0.05	0.036
ENSG00000158161	EYA3	Colon_Sigmoid	rectal	-0.08	0.036
ENSG00000118193	KIF14	Adipose_Visceral_Omentum	overall	-0.15	0.036
ENSG00000204682	MIR1915HG	Adipose_Visceral_Omentum	distal	0.32	0.036
ENSG00000174292	TNK1	Whole_Blood	male	-0.14	0.036
ENSG00000117280	RAB29	Whole_Blood	male	-0.05	0.036
ENSG00000128408	RIBC2	Cells_EBV-transformed_lymphocytes	male	-0.08	0.036
ENSG00000180902	D2HGDH	Colon_Sigmoid	proximal	0.04	0.036
ENSG00000262133	AC087392.2	Colon_Transverse	proximal	-0.24	0.036
ENSG00000154102	C16orf74	Adipose_Subcutaneous	colon	-0.17	0.036
ENSG00000166847	DCTN5	Adipose_Subcutaneous	proximal	0.05	0.036
ENSG00000258713	C20orf141	Adipose_Visceral_Omentum	male	0.16	0.036
ENSG00000102786	INTS6	Whole_Blood	distal	-0.78	0.036
ENSG00000130956	HABP4	Whole_Blood	overall	-0.22	0.036
ENSG00000280374	AC019080.6	Whole_Blood	proximal	0.1	0.036
ENSG00000123612	ACVR1C	Colon_Transverse	colon	0.17	0.036
ENSG00000124789	NUP153	Cells_EBV-transformed_lymphocytes	proximal	-0.21	0.036
ENSG00000265194	AL359922.2	Colon_Transverse	male	0.22	0.036
ENSG00000212916	MAP10	Whole_Blood	female	0.18	0.036
ENSG00000272146	ARF4-AS1	Colon_Sigmoid	overall	0.09	0.036
ENSG00000218018	AL109955.1	Colon_Transverse	distal	10.81	0.036
ENSG00000110395	CBL	Colon_Transverse	colon	0.06	0.036
ENSG00000108352	RAPGEFL1	Cells_EBV-transformed_lymphocytes	rectal	0.06	0.036
ENSG00000176463	SLCO3A1	Colon_Sigmoid	rectal	-0.48	0.036
ENSG00000180353	HCLS1	Cells_EBV-transformed_lymphocytes	female	0.09	0.036
ENSG00000258839	MC1R	Colon_Transverse	overall	0.1	0.036
ENSG00000169504	CLIC4	Colon_Sigmoid	colon	-0.23	0.036
ENSG00000108786	HSD17B1	Adipose_Subcutaneous	colon	-0.08	0.036
ENSG00000232098	AC012313.1	Colon_Sigmoid	male	0.07	0.036
ENSG00000109089	CDR2L	Adipose_Subcutaneous	male	0.16	0.036
ENSG00000082805	ERC1	Colon_Transverse	colon	0.18	0.036
ENSG00000065883	CDK13	Colon_Sigmoid	proximal	-0.25	0.036
ENSG00000204055	AL158151.1	Colon_Transverse	overall	0.23	0.036
ENSG00000104714	ERICH1	Whole_Blood	proximal	0.04	0.036
ENSG00000162385	MAGOH	Whole_Blood	overall	0.08	0.036
ENSG00000140319	SRP14	Colon_Transverse	colon	0.06	0.036
ENSG00000151470	C4orf33	Whole_Blood	female	-0.06	0.036
ENSG00000145781	COMMD10	Colon_Sigmoid	overall	0.1	0.036
ENSG00000269940	AL049840.4	Adipose_Subcutaneous	female	-0.11	0.036
ENSG00000267348	GEMIN7-AS1	Adipose_Visceral_Omentum	female	-0.31	0.036
ENSG00000124256	ZBP1	Whole_Blood	rectal	-0.64	0.0361
ENSG00000129214	SHBG	Adipose_Visceral_Omentum	female	-0.13	0.0361
ENSG00000153208	MERTK	Adipose_Visceral_Omentum	rectal	0.15	0.0361
ENSG00000181638	ZFP41	Colon_Transverse	overall	0.13	0.0361
ENSG00000250397	AP006623.1	Adipose_Visceral_Omentum	rectal	-0.21	0.0361
ENSG00000169299	PGM2	Colon_Transverse	overall	0.06	0.0361
ENSG00000142252	GEMIN7	Colon_Sigmoid	proximal	-0.05	0.0361
ENSG00000112812	PRSS16	Whole_Blood	female	0.18	0.0361
ENSG00000123607	TTC21B	Adipose_Visceral_Omentum	male	0.11	0.0361
ENSG00000125257	ABCC4	Adipose_Visceral_Omentum	colon	0.11	0.0361
ENSG00000122477	LRRC39	Colon_Sigmoid	proximal	0.08	0.0361
ENSG00000117395	EBNA1BP2	Adipose_Visceral_Omentum	rectal	-0.17	0.0361
ENSG00000266998	AC111182.1	Colon_Sigmoid	female	0.12	0.0361
ENSG00000177112	MRVI1-AS1	Adipose_Subcutaneous	male	0.18	0.0361
ENSG00000160124	CCDC58	Adipose_Visceral_Omentum	male	0.18	0.0361
ENSG00000102753	KPNA3	Whole_Blood	male	0.4	0.0361
ENSG00000183530	PRR14L	Colon_Transverse	male	-0.17	0.0361
ENSG00000146729	NIPSNAP2	Cells_EBV-transformed_lymphocytes	overall	0.15	0.0361
ENSG00000164849	GPR146	Colon_Sigmoid	colon	-0.09	0.0361
ENSG00000153291	SLC25A27	Colon_Sigmoid	female	0.04	0.0361
ENSG00000268049	AC012313.2	Colon_Transverse	proximal	-0.21	0.0361
ENSG00000226125	LINC01907	Whole_Blood	rectal	-0.6	0.0361
ENSG00000068079	IFI35	Adipose_Visceral_Omentum	distal	0.14	0.0361
ENSG00000072071	ADGRL1	Colon_Transverse	colon	-0.13	0.0361
ENSG00000178982	EIF3K	Adipose_Visceral_Omentum	rectal	0.16	0.0361
ENSG00000198563	DDX39B	Adipose_Subcutaneous	male	-0.1	0.0361
ENSG00000149182	ARFGAP2	Cells_EBV-transformed_lymphocytes	female	-0.09	0.0361
ENSG00000175305	CCNE2	Adipose_Visceral_Omentum	distal	-0.14	0.0361
ENSG00000268049	AC012313.2	Adipose_Subcutaneous	male	-0.16	0.0361
ENSG00000260097	SPDYE6	Colon_Transverse	overall	-0.2	0.0361
ENSG00000271335	AL117336.2	Whole_Blood	overall	0.03	0.0361
ENSG00000245685	FRG1-DT	Adipose_Subcutaneous	distal	-0.11	0.0361
ENSG00000087085	ACHE	Adipose_Visceral_Omentum	proximal	0.09	0.0361
ENSG00000169660	HEXD	Colon_Transverse	overall	-0.04	0.0361
ENSG00000233695	GAS6-AS1	Colon_Transverse	female	0.08	0.0361
ENSG00000021645	NRXN3	Colon_Sigmoid	distal	-0.14	0.0361
ENSG00000230563	AL121757.1	Adipose_Visceral_Omentum	distal	0.28	0.0361
ENSG00000106524	ANKMY2	Cells_EBV-transformed_lymphocytes	colon	0.32	0.0361
ENSG00000084774	CAD	Adipose_Subcutaneous	rectal	-0.15	0.0361
ENSG00000168404	MLKL	Colon_Transverse	male	-0.07	0.0361
ENSG00000198892	SHISA4	Colon_Transverse	female	-0.08	0.0361
ENSG00000262049	AC139530.1	Adipose_Subcutaneous	overall	-0.12	0.0361
ENSG00000066827	ZFAT	Colon_Transverse	overall	0.08	0.0361
ENSG00000164825	DEFB1	Whole_Blood	male	0.12	0.0361
ENSG00000116871	MAP7D1	Colon_Transverse	female	-0.83	0.0361
ENSG00000180475	OR10Q1	Adipose_Visceral_Omentum	female	-0.21	0.0361
ENSG00000129990	SYT5	Cells_EBV-transformed_lymphocytes	female	1.97	0.0361
ENSG00000272977	AL008721.2	Colon_Transverse	rectal	-0.04	0.0361
ENSG00000254872	LINC02688	Adipose_Subcutaneous	male	0.1	0.0361
ENSG00000260260	SNHG19	Colon_Sigmoid	female	-0.16	0.0361
ENSG00000119411	BSPRY	Cells_EBV-transformed_lymphocytes	colon	-0.07	0.0361
ENSG00000103423	DNAJA3	Adipose_Visceral_Omentum	colon	0.25	0.0361
ENSG00000271553	AC018638.7	Cells_EBV-transformed_lymphocytes	overall	0.04	0.0361
ENSG00000165879	FRAT1	Cells_EBV-transformed_lymphocytes	overall	-0.3	0.0361
ENSG00000117528	ABCD3	Adipose_Subcutaneous	proximal	0.08	0.0361
ENSG00000125870	SNRPB2	Whole_Blood	proximal	0.13	0.0361
ENSG00000130764	LRRC47	Colon_Sigmoid	male	-0.2	0.0361
ENSG00000276170	AC244153.1	Colon_Transverse	distal	0.09	0.0361
ENSG00000269680	AC008760.1	Adipose_Subcutaneous	overall	-0.22	0.0361
ENSG00000225855	RUSC1-AS1	Whole_Blood	distal	-0.12	0.0361
ENSG00000077984	CST7	Adipose_Subcutaneous	proximal	-0.15	0.0361
ENSG00000140598	EFL1	Adipose_Visceral_Omentum	male	0.22	0.0361
ENSG00000142959	BEST4	Whole_Blood	male	0.26	0.0361
ENSG00000273148	LINC00653	Colon_Transverse	female	0.07	0.0361
ENSG00000167861	HID1	Colon_Transverse	male	0.15	0.0361
ENSG00000223542	AL024497.1	Colon_Sigmoid	male	0.06	0.0361
ENSG00000147679	UTP23	Colon_Transverse	female	-0.19	0.0361
ENSG00000113456	RAD1	Adipose_Subcutaneous	distal	13.73	0.0361
ENSG00000197410	DCHS2	Colon_Sigmoid	proximal	0.14	0.0361
ENSG00000126088	UROD	Colon_Transverse	male	-0.06	0.0362
ENSG00000226979	LTA	Colon_Sigmoid	female	-0.18	0.0362
ENSG00000120756	PLS1	Adipose_Subcutaneous	overall	0.07	0.0362
ENSG00000011485	PPP5C	Colon_Transverse	male	-0.22	0.0362
ENSG00000174885	NLRP6	Colon_Sigmoid	proximal	-0.52	0.0362
ENSG00000112640	PPP2R5D	Colon_Transverse	rectal	-0.09	0.0362
ENSG00000167700	MFSD3	Colon_Transverse	female	-0.37	0.0362
ENSG00000198039	ZNF273	Whole_Blood	male	-0.15	0.0362
ENSG00000198453	ZNF568	Colon_Sigmoid	female	0.09	0.0362
ENSG00000148344	PTGES	Adipose_Visceral_Omentum	female	0.2	0.0362
ENSG00000180902	D2HGDH	Whole_Blood	rectal	0.05	0.0362
ENSG00000204956	PCDHGA1	Adipose_Visceral_Omentum	colon	-5.13	0.0362
ENSG00000206190	ATP10A	Adipose_Subcutaneous	female	-0.18	0.0362
ENSG00000185963	BICD2	Colon_Sigmoid	overall	0.17	0.0362
ENSG00000206053	JPT2	Colon_Sigmoid	overall	-0.27	0.0362
ENSG00000251396	LINC01301	Adipose_Visceral_Omentum	male	0.12	0.0362
ENSG00000204580	DDR1	Adipose_Subcutaneous	female	-0.18	0.0362
ENSG00000135698	MPHOSPH6	Colon_Transverse	proximal	0.06	0.0362
ENSG00000026950	BTN3A1	Whole_Blood	distal	0.06	0.0362
ENSG00000102802	MEDAG	Colon_Transverse	colon	-0.12	0.0362
ENSG00000162591	MEGF6	Whole_Blood	rectal	-0.09	0.0362
ENSG00000206560	ANKRD28	Colon_Sigmoid	colon	0.17	0.0362
ENSG00000096063	SRPK1	Whole_Blood	distal	0.32	0.0362
ENSG00000136193	SCRN1	Colon_Sigmoid	distal	-0.28	0.0362
ENSG00000253910	PCDHGB2	Colon_Sigmoid	distal	0.27	0.0362
ENSG00000107745	MICU1	Cells_EBV-transformed_lymphocytes	overall	0.17	0.0362
ENSG00000110777	POU2AF1	Adipose_Visceral_Omentum	rectal	-0.31	0.0362
ENSG00000281358	RASSF1-AS1	Cells_EBV-transformed_lymphocytes	proximal	-0.18	0.0362
ENSG00000186174	BCL9L	Colon_Sigmoid	male	-0.31	0.0362
ENSG00000027869	SH2D2A	Adipose_Visceral_Omentum	colon	0.12	0.0362
ENSG00000139636	LMBR1L	Whole_Blood	proximal	0.29	0.0362
ENSG00000182511	FES	Colon_Transverse	male	0.09	0.0362
ENSG00000231226	TRIM31-AS1	Colon_Transverse	rectal	-0.26	0.0362
ENSG00000119396	RAB14	Colon_Transverse	rectal	-0.19	0.0362
ENSG00000232098	AC012313.1	Colon_Sigmoid	overall	0.05	0.0362
ENSG00000173320	STOX2	Adipose_Subcutaneous	overall	-0.12	0.0362
ENSG00000167617	CDC42EP5	Adipose_Subcutaneous	rectal	0.49	0.0362
ENSG00000253250	C8orf88	Adipose_Subcutaneous	distal	-0.71	0.0362
ENSG00000010072	SPRTN	Colon_Sigmoid	overall	0.13	0.0362
ENSG00000010072	SPRTN	Cells_EBV-transformed_lymphocytes	overall	0.12	0.0362
ENSG00000203943	SAMD13	Adipose_Visceral_Omentum	overall	-0.33	0.0362
ENSG00000221988	PPT2	Whole_Blood	female	0.24	0.0362
ENSG00000181666	ZNF875	Adipose_Visceral_Omentum	female	0.09	0.0362
ENSG00000101236	RNF24	Colon_Transverse	overall	0.07	0.0362
ENSG00000149809	TM7SF2	Whole_Blood	proximal	0.42	0.0362
ENSG00000196821	ILRUN	Colon_Transverse	overall	-0.05	0.0362
ENSG00000281904	AC233263.6	Adipose_Subcutaneous	distal	-1.26	0.0362
ENSG00000136051	WASHC4	Colon_Transverse	female	0.19	0.0362
ENSG00000257252	AC124947.1	Cells_EBV-transformed_lymphocytes	colon	-0.07	0.0362
ENSG00000160182	TFF1	Colon_Transverse	rectal	0.14	0.0362
ENSG00000085733	CTTN	Cells_EBV-transformed_lymphocytes	female	0.22	0.0362
ENSG00000158062	UBXN11	Whole_Blood	distal	-0.14	0.0362
ENSG00000197114	ZGPAT	Adipose_Subcutaneous	colon	-0.33	0.0362
ENSG00000206052	DOK6	Cells_EBV-transformed_lymphocytes	rectal	0.11	0.0362
ENSG00000166847	DCTN5	Adipose_Visceral_Omentum	proximal	0.05	0.0362
ENSG00000177098	SCN4B	Adipose_Subcutaneous	distal	0.53	0.0362
ENSG00000148908	RGS10	Whole_Blood	overall	-0.25	0.0362
ENSG00000110888	CAPRIN2	Adipose_Visceral_Omentum	proximal	0.11	0.0362
ENSG00000274987	AC092794.1	Cells_EBV-transformed_lymphocytes	female	-0.36	0.0362
ENSG00000227678	AL355581.1	Cells_EBV-transformed_lymphocytes	distal	0.2	0.0362
ENSG00000225889	AC012368.1	Whole_Blood	proximal	0.05	0.0362
ENSG00000160783	PMF1	Colon_Transverse	female	0.14	0.0363
ENSG00000144792	ZNF660	Cells_EBV-transformed_lymphocytes	male	0.2	0.0363
ENSG00000131043	AAR2	Whole_Blood	male	0.11	0.0363
ENSG00000170689	HOXB9	Adipose_Visceral_Omentum	colon	0.27	0.0363
ENSG00000149311	ATM	Adipose_Visceral_Omentum	proximal	-0.15	0.0363
ENSG00000142279	WTIP	Colon_Transverse	rectal	0.51	0.0363
ENSG00000132155	RAF1	Colon_Transverse	rectal	0.9	0.0363
ENSG00000013561	RNF14	Colon_Transverse	distal	-0.06	0.0363
ENSG00000160161	CILP2	Colon_Transverse	overall	0.12	0.0363
ENSG00000123191	ATP7B	Adipose_Subcutaneous	colon	0.03	0.0363
ENSG00000178199	ZC3H12D	Adipose_Subcutaneous	distal	0.38	0.0363
ENSG00000121871	SLITRK3	Colon_Transverse	rectal	-0.35	0.0363
ENSG00000274624	AC007671.1	Adipose_Visceral_Omentum	rectal	-0.27	0.0363
ENSG00000122481	RWDD3	Adipose_Subcutaneous	distal	-0.05	0.0363
ENSG00000162426	SLC45A1	Adipose_Subcutaneous	overall	0.16	0.0363
ENSG00000185267	CDNF	Colon_Sigmoid	female	-0.54	0.0363
ENSG00000187498	COL4A1	Whole_Blood	proximal	0.34	0.0363
ENSG00000169499	PLEKHA2	Colon_Transverse	male	-0.07	0.0363
ENSG00000160145	KALRN	Whole_Blood	overall	-0.11	0.0363
ENSG00000104442	ARMC1	Cells_EBV-transformed_lymphocytes	distal	0.06	0.0363
ENSG00000189067	LITAF	Colon_Sigmoid	distal	-0.12	0.0363
ENSG00000232642	AC008073.2	Colon_Sigmoid	rectal	-0.11	0.0363
ENSG00000123685	BATF3	Colon_Transverse	proximal	0.39	0.0363
ENSG00000188779	SKOR1	Whole_Blood	male	0.1	0.0363
ENSG00000164111	ANXA5	Whole_Blood	proximal	0.04	0.0363
ENSG00000115109	EPB41L5	Adipose_Visceral_Omentum	colon	-0.31	0.0363
ENSG00000122550	KLHL7	Colon_Transverse	overall	0.08	0.0363
ENSG00000198755	RPL10A	Whole_Blood	female	0.05	0.0363
ENSG00000214087	ARL16	Cells_EBV-transformed_lymphocytes	male	0.03	0.0363
ENSG00000272716	AL121658.1	Colon_Sigmoid	overall	-0.09	0.0363
ENSG00000188738	FSIP2	Colon_Transverse	distal	0.11	0.0363
ENSG00000164078	MST1R	Colon_Transverse	rectal	0.14	0.0363
ENSG00000253921	AC091982.1	Cells_EBV-transformed_lymphocytes	colon	-0.06	0.0363
ENSG00000204677	FAM153CP	Cells_EBV-transformed_lymphocytes	rectal	-0.17	0.0363
ENSG00000111877	MCM9	Adipose_Subcutaneous	female	0.09	0.0363
ENSG00000213171	LINGO4	Colon_Sigmoid	proximal	0.17	0.0363
ENSG00000185186	LINC00313	Adipose_Visceral_Omentum	colon	-5.23	0.0363
ENSG00000251396	LINC01301	Adipose_Visceral_Omentum	female	-0.12	0.0363
ENSG00000089006	SNX5	Whole_Blood	distal	-0.18	0.0363
ENSG00000119900	OGFRL1	Adipose_Subcutaneous	rectal	0.13	0.0363
ENSG00000164167	LSM6	Whole_Blood	proximal	0.12	0.0363
ENSG00000189266	PNRC2	Colon_Transverse	overall	-0.25	0.0363
ENSG00000261997	AC007336.1	Colon_Sigmoid	rectal	-0.69	0.0363
ENSG00000070444	MNT	Adipose_Visceral_Omentum	colon	-0.12	0.0363
ENSG00000149403	GRIK4	Colon_Sigmoid	overall	0.2	0.0363
ENSG00000267892	AC022144.1	Colon_Transverse	distal	-0.14	0.0363
ENSG00000161920	MED11	Colon_Sigmoid	rectal	-0.22	0.0363
ENSG00000139168	ZCRB1	Whole_Blood	overall	0.07	0.0363
ENSG00000160161	CILP2	Adipose_Visceral_Omentum	female	0.11	0.0363
ENSG00000174788	PCP2	Cells_EBV-transformed_lymphocytes	female	-0.12	0.0363
ENSG00000245261	AL133375.1	Adipose_Visceral_Omentum	rectal	-0.19	0.0363
ENSG00000251023	AC114980.1	Colon_Sigmoid	proximal	0.55	0.0363
ENSG00000226137	BAIAP2-DT	Whole_Blood	rectal	0.06	0.0363
ENSG00000166086	JAM3	Adipose_Visceral_Omentum	colon	-0.07	0.0363
ENSG00000122692	SMU1	Whole_Blood	proximal	0.06	0.0363
ENSG00000176593	AC008969.1	Colon_Transverse	colon	-0.03	0.0363
ENSG00000175387	SMAD2	Colon_Transverse	colon	0.11	0.0363
ENSG00000272644	AC097468.3	Adipose_Visceral_Omentum	proximal	-0.19	0.0363
ENSG00000153187	HNRNPU	Colon_Transverse	colon	1.05	0.0363
ENSG00000086288	NME8	Adipose_Visceral_Omentum	distal	0.25	0.0363
ENSG00000251532	AC091849.2	Adipose_Visceral_Omentum	female	-0.05	0.0363
ENSG00000125746	EML2	Adipose_Visceral_Omentum	male	0.16	0.0363
ENSG00000184752	NDUFA12	Cells_EBV-transformed_lymphocytes	colon	-0.04	0.0363
ENSG00000104899	AMH	Adipose_Subcutaneous	female	0.04	0.0363
ENSG00000137700	SLC37A4	Whole_Blood	rectal	0.2	0.0363
ENSG00000168807	SNTB2	Adipose_Subcutaneous	female	0.13	0.0364
ENSG00000138207	RBP4	Adipose_Subcutaneous	male	0.15	0.0364
ENSG00000256897	AC018410.2	Adipose_Subcutaneous	distal	0.31	0.0364
ENSG00000144580	CNOT9	Adipose_Subcutaneous	proximal	-0.15	0.0364
ENSG00000155330	C16orf87	Colon_Transverse	overall	0.18	0.0364
ENSG00000271605	MILR1	Whole_Blood	rectal	0.11	0.0364
ENSG00000267506	AC021683.2	Adipose_Subcutaneous	rectal	0.18	0.0364
ENSG00000168329	CX3CR1	Colon_Sigmoid	overall	-0.11	0.0364
ENSG00000165671	NSD1	Adipose_Subcutaneous	rectal	-0.42	0.0364
ENSG00000165630	PRPF18	Colon_Sigmoid	male	0.18	0.0364
ENSG00000241837	ATP5PO	Adipose_Visceral_Omentum	colon	0.13	0.0364
ENSG00000160410	SHKBP1	Adipose_Subcutaneous	proximal	-0.34	0.0364
ENSG00000198417	MT1F	Colon_Sigmoid	male	-0.25	0.0364
ENSG00000180353	HCLS1	Cells_EBV-transformed_lymphocytes	proximal	0.1	0.0364
ENSG00000243667	WDR92	Adipose_Visceral_Omentum	female	-0.1	0.0364
ENSG00000172830	SSH3	Adipose_Subcutaneous	rectal	2.1	0.0364
ENSG00000172830	SSH3	Adipose_Visceral_Omentum	rectal	1.38	0.0364
ENSG00000172613	RAD9A	Colon_Sigmoid	rectal	0.33	0.0364
ENSG00000172613	RAD9A	Colon_Transverse	rectal	0.42	0.0364
ENSG00000274251	AP003419.2	Colon_Transverse	rectal	0.6	0.0364
ENSG00000270179	AP002840.2	Adipose_Visceral_Omentum	distal	0.06	0.0364
ENSG00000272462	U91328.1	Whole_Blood	female	0.11	0.0364
ENSG00000250413	AC005674.1	Cells_EBV-transformed_lymphocytes	proximal	-0.06	0.0364
ENSG00000155330	C16orf87	Adipose_Visceral_Omentum	rectal	0.35	0.0364
ENSG00000033800	PIAS1	Adipose_Visceral_Omentum	proximal	0.09	0.0364
ENSG00000133816	MICAL2	Cells_EBV-transformed_lymphocytes	overall	0.04	0.0364
ENSG00000197363	ZNF517	Adipose_Visceral_Omentum	colon	-0.06	0.0364
ENSG00000187164	SHTN1	Whole_Blood	male	-0.03	0.0364
ENSG00000105248	YJU2	Adipose_Subcutaneous	overall	0.09	0.0364
ENSG00000101079	NDRG3	Colon_Transverse	female	-0.26	0.0364
ENSG00000166200	COPS2	Colon_Transverse	overall	0.1	0.0364
ENSG00000164465	DCBLD1	Colon_Transverse	male	0.09	0.0364
ENSG00000129214	SHBG	Colon_Sigmoid	overall	-0.2	0.0364
ENSG00000183570	PCBP3	Colon_Transverse	overall	0.04	0.0364
ENSG00000079150	FKBP7	Adipose_Visceral_Omentum	proximal	-0.06	0.0364
ENSG00000148803	FUOM	Colon_Sigmoid	female	0.23	0.0364
ENSG00000258839	MC1R	Colon_Sigmoid	overall	0.12	0.0364
ENSG00000134072	CAMK1	Colon_Sigmoid	male	-0.13	0.0364
ENSG00000066117	SMARCD1	Colon_Transverse	male	0.29	0.0364
ENSG00000124225	PMEPA1	Adipose_Subcutaneous	rectal	0.17	0.0364
ENSG00000161956	SENP3	Adipose_Visceral_Omentum	female	0.25	0.0364
ENSG00000230733	AC092171.2	Adipose_Visceral_Omentum	distal	-0.09	0.0364
ENSG00000205155	PSENEN	Colon_Transverse	overall	0.51	0.0364
ENSG00000112425	EPM2A	Adipose_Visceral_Omentum	male	0.19	0.0364
ENSG00000137449	CPEB2	Colon_Transverse	overall	-0.08	0.0364
ENSG00000259956	RBM15B	Whole_Blood	distal	-0.15	0.0364
ENSG00000225706	PTPRD-AS1	Adipose_Subcutaneous	colon	-0.03	0.0364
ENSG00000228554	AC004837.2	Colon_Sigmoid	proximal	1.27	0.0364
ENSG00000264575	LINC00526	Colon_Transverse	overall	0.09	0.0364
ENSG00000122550	KLHL7	Cells_EBV-transformed_lymphocytes	overall	-0.11	0.0364
ENSG00000177688	SUMO4	Colon_Sigmoid	female	-0.4	0.0364
ENSG00000139437	TCHP	Colon_Sigmoid	overall	0.12	0.0364
ENSG00000128191	DGCR8	Whole_Blood	male	0.18	0.0364
ENSG00000262528	AL022341.2	Cells_EBV-transformed_lymphocytes	distal	-0.16	0.0364
ENSG00000006607	FARP2	Colon_Sigmoid	distal	-0.07	0.0364
ENSG00000168329	CX3CR1	Adipose_Visceral_Omentum	male	-0.12	0.0364
ENSG00000255320	AP000759.1	Cells_EBV-transformed_lymphocytes	distal	0.07	0.0364
ENSG00000078487	ZCWPW1	Whole_Blood	proximal	-0.13	0.0364
ENSG00000174944	P2RY14	Colon_Sigmoid	female	-0.11	0.0364
ENSG00000272010	AC100814.1	Cells_EBV-transformed_lymphocytes	distal	-0.06	0.0364
ENSG00000145949	MYLK4	Adipose_Subcutaneous	female	0.03	0.0364
ENSG00000035115	SH3YL1	Adipose_Visceral_Omentum	proximal	-0.07	0.0364
ENSG00000125845	BMP2	Cells_EBV-transformed_lymphocytes	overall	0.05	0.0364
ENSG00000169756	LIMS1	Adipose_Visceral_Omentum	female	0.24	0.0364
ENSG00000168040	FADD	Whole_Blood	distal	-0.17	0.0364
ENSG00000165138	ANKS6	Whole_Blood	male	-0.12	0.0364
ENSG00000002919	SNX11	Colon_Transverse	female	-0.06	0.0364
ENSG00000246263	UBR5-AS1	Whole_Blood	distal	0.05	0.0364
ENSG00000162769	FLVCR1	Adipose_Subcutaneous	colon	0.06	0.0364
ENSG00000185100	ADSSL1	Colon_Sigmoid	colon	0.07	0.0364
ENSG00000164896	FASTK	Colon_Transverse	female	0.07	0.0364
ENSG00000204536	CCHCR1	Whole_Blood	rectal	0.05	0.0364
ENSG00000221963	APOL6	Colon_Transverse	rectal	-0.13	0.0365
ENSG00000065618	COL17A1	Whole_Blood	overall	-0.05	0.0365
ENSG00000101363	MANBAL	Colon_Transverse	female	0.05	0.0365
ENSG00000225706	PTPRD-AS1	Colon_Transverse	colon	-0.03	0.0365
ENSG00000223704	LINC01422	Adipose_Subcutaneous	female	-0.07	0.0365
ENSG00000272420	AL513477.2	Adipose_Visceral_Omentum	female	0.12	0.0365
ENSG00000168056	LTBP3	Cells_EBV-transformed_lymphocytes	male	-0.18	0.0365
ENSG00000143537	ADAM15	Cells_EBV-transformed_lymphocytes	female	0.05	0.0365
ENSG00000167130	DOLPP1	Cells_EBV-transformed_lymphocytes	colon	0.11	0.0365
ENSG00000259803	SLC22A31	Adipose_Visceral_Omentum	proximal	0.06	0.0365
ENSG00000270040	AL356055.1	Colon_Transverse	rectal	-0.33	0.0365
ENSG00000180245	RRH	Colon_Transverse	male	-0.09	0.0365
ENSG00000197081	IGF2R	Adipose_Visceral_Omentum	distal	0.14	0.0365
ENSG00000149577	SIDT2	Whole_Blood	overall	-0.03	0.0365
ENSG00000179774	ATOH7	Adipose_Subcutaneous	male	0.08	0.0365
ENSG00000159202	UBE2Z	Whole_Blood	distal	0.06	0.0365
ENSG00000214338	SOGA3	Adipose_Visceral_Omentum	female	-0.1	0.0365
ENSG00000166313	APBB1	Colon_Sigmoid	male	0.21	0.0365
ENSG00000136816	TOR1B	Whole_Blood	distal	-0.04	0.0365
ENSG00000120693	SMAD9	Colon_Transverse	distal	-0.26	0.0365
ENSG00000186458	DEFB132	Adipose_Subcutaneous	overall	0.12	0.0365
ENSG00000157510	AFAP1L1	Adipose_Subcutaneous	female	0.26	0.0365
ENSG00000112149	CD83	Colon_Sigmoid	rectal	-0.08	0.0365
ENSG00000065717	TLE2	Colon_Transverse	rectal	-0.1	0.0365
ENSG00000033170	FUT8	Whole_Blood	rectal	0.15	0.0365
ENSG00000166405	RIC3	Adipose_Subcutaneous	colon	0.1	0.0365
ENSG00000078674	PCM1	Colon_Transverse	proximal	-0.06	0.0365
ENSG00000185267	CDNF	Colon_Transverse	female	-0.46	0.0365
ENSG00000158417	EIF5B	Colon_Transverse	overall	-0.2	0.0365
ENSG00000100731	PCNX1	Whole_Blood	colon	-0.06	0.0365
ENSG00000174839	DENND6A	Colon_Sigmoid	female	0.23	0.0365
ENSG00000100201	DDX17	Adipose_Subcutaneous	male	-0.08	0.0365
ENSG00000111700	SLCO1B3	Colon_Transverse	male	-0.08	0.0365
ENSG00000174705	SH3PXD2B	Cells_EBV-transformed_lymphocytes	proximal	0.11	0.0365
ENSG00000145715	RASA1	Colon_Sigmoid	overall	-0.06	0.0365
ENSG00000110395	CBL	Cells_EBV-transformed_lymphocytes	proximal	0.14	0.0365
ENSG00000253250	C8orf88	Adipose_Subcutaneous	colon	-0.54	0.0365
ENSG00000129562	DAD1	Cells_EBV-transformed_lymphocytes	colon	0.09	0.0365
ENSG00000170619	COMMD5	Colon_Transverse	male	-0.11	0.0365
ENSG00000204161	TMEM273	Colon_Transverse	colon	0.1	0.0365
ENSG00000148344	PTGES	Colon_Transverse	female	0.22	0.0365
ENSG00000146574	CCZ1B	Cells_EBV-transformed_lymphocytes	overall	-0.04	0.0365
ENSG00000179141	MTUS2-AS1	Colon_Sigmoid	rectal	-0.24	0.0365
ENSG00000136274	NACAD	Colon_Sigmoid	female	0.11	0.0365
ENSG00000139323	POC1B	Whole_Blood	colon	-0.1	0.0365
ENSG00000249916	AC119150.1	Colon_Transverse	colon	0.05	0.0365
ENSG00000284395	AL032819.3	Colon_Sigmoid	colon	-0.1	0.0365
ENSG00000143971	ETAA1	Colon_Transverse	male	0.08	0.0365
ENSG00000270953	AC007938.3	Adipose_Visceral_Omentum	distal	0.21	0.0365
ENSG00000253182	AC084026.1	Whole_Blood	rectal	-0.1	0.0365
ENSG00000245685	FRG1-DT	Colon_Transverse	distal	-0.11	0.0365
ENSG00000184163	C1QTNF12	Adipose_Visceral_Omentum	distal	-0.99	0.0365
ENSG00000130921	C12orf65	Adipose_Subcutaneous	distal	0.07	0.0365
ENSG00000171953	ATPAF2	Adipose_Visceral_Omentum	distal	0.07	0.0365
ENSG00000173145	NOC3L	Adipose_Subcutaneous	colon	-0.05	0.0365
ENSG00000251417	AC145285.2	Whole_Blood	proximal	-0.07	0.0365
ENSG00000169884	WNT10B	Cells_EBV-transformed_lymphocytes	distal	0.14	0.0365
ENSG00000175115	PACS1	Adipose_Visceral_Omentum	rectal	-0.13	0.0365
ENSG00000171243	SOSTDC1	Colon_Sigmoid	male	0.06	0.0365
ENSG00000143162	CREG1	Colon_Sigmoid	proximal	-0.08	0.0365
ENSG00000101138	CSTF1	Colon_Sigmoid	colon	0.17	0.0365
ENSG00000269439	AC010618.3	Colon_Sigmoid	proximal	-0.14	0.0365
ENSG00000145864	GABRB2	Adipose_Visceral_Omentum	male	-0.19	0.0365
ENSG00000223985	LINC01874	Cells_EBV-transformed_lymphocytes	distal	-0.06	0.0365
ENSG00000163964	PIGX	Colon_Transverse	proximal	-0.12	0.0365
ENSG00000136051	WASHC4	Colon_Sigmoid	overall	0.07	0.0365
ENSG00000146648	EGFR	Adipose_Subcutaneous	overall	0.16	0.0365
ENSG00000109089	CDR2L	Adipose_Visceral_Omentum	colon	0.12	0.0365
ENSG00000105928	GSDME	Adipose_Subcutaneous	rectal	-0.07	0.0365
ENSG00000179406	LINC00174	Colon_Transverse	proximal	0.08	0.0365
ENSG00000196730	DAPK1	Colon_Sigmoid	rectal	0.12	0.0365
ENSG00000105404	RABAC1	Adipose_Visceral_Omentum	distal	-0.12	0.0365
ENSG00000173653	RCE1	Whole_Blood	rectal	-0.13	0.0365
ENSG00000117791	MARC2	Whole_Blood	overall	0.06	0.0366
ENSG00000105771	SMG9	Colon_Transverse	overall	-0.08	0.0366
ENSG00000101464	PIGU	Adipose_Subcutaneous	proximal	-0.18	0.0366
ENSG00000135698	MPHOSPH6	Colon_Sigmoid	colon	0.07	0.0366
ENSG00000126088	UROD	Colon_Sigmoid	male	-0.06	0.0366
ENSG00000277531	PNMA8C	Colon_Sigmoid	proximal	-0.07	0.0366
ENSG00000153774	CFDP1	Colon_Sigmoid	rectal	0.07	0.0366
ENSG00000066933	MYO9A	Whole_Blood	male	-0.2	0.0366
ENSG00000072786	STK10	Whole_Blood	distal	0.25	0.0366
ENSG00000212127	TAS2R14	Colon_Transverse	colon	0.03	0.0366
ENSG00000129245	FXR2	Whole_Blood	rectal	1.63	0.0366
ENSG00000213988	ZNF90	Cells_EBV-transformed_lymphocytes	distal	-0.47	0.0366
ENSG00000076641	PAG1	Whole_Blood	female	0.08	0.0366
ENSG00000125835	SNRPB	Colon_Sigmoid	overall	0.31	0.0366
ENSG00000125835	SNRPB	Colon_Transverse	overall	0.47	0.0366
ENSG00000119328	ABITRAM	Cells_EBV-transformed_lymphocytes	rectal	0.2	0.0366
ENSG00000161010	MRNIP	Colon_Sigmoid	distal	0.08	0.0366
ENSG00000174136	RGMB	Adipose_Visceral_Omentum	rectal	0.7	0.0366
ENSG00000130775	THEMIS2	Whole_Blood	male	-0.07	0.0366
ENSG00000238078	LINC01352	Adipose_Subcutaneous	distal	-0.04	0.0366
ENSG00000176022	B3GALT6	Colon_Sigmoid	female	-0.09	0.0366
ENSG00000184022	OR2T10	Cells_EBV-transformed_lymphocytes	colon	0.14	0.0366
ENSG00000214894	LINC00243	Adipose_Subcutaneous	rectal	0.11	0.0366
ENSG00000250990	AC098851.1	Colon_Transverse	female	-0.09	0.0366
ENSG00000135940	COX5B	Adipose_Subcutaneous	male	0.13	0.0366
ENSG00000141504	SAT2	Adipose_Visceral_Omentum	colon	-0.09	0.0366
ENSG00000273486	AC096992.2	Cells_EBV-transformed_lymphocytes	proximal	0.08	0.0366
ENSG00000156875	MFSD14A	Whole_Blood	female	0.2	0.0366
ENSG00000107745	MICU1	Colon_Sigmoid	proximal	0.12	0.0366
ENSG00000160613	PCSK7	Adipose_Subcutaneous	overall	0.13	0.0366
ENSG00000265943	AC090912.1	Adipose_Visceral_Omentum	distal	-0.2	0.0366
ENSG00000183309	ZNF623	Colon_Sigmoid	male	-0.07	0.0366
ENSG00000145781	COMMD10	Colon_Sigmoid	rectal	0.15	0.0366
ENSG00000204161	TMEM273	Adipose_Subcutaneous	colon	0.11	0.0366
ENSG00000104472	CHRAC1	Colon_Transverse	distal	-0.06	0.0366
ENSG00000152689	RASGRP3	Whole_Blood	rectal	-0.09	0.0366
ENSG00000155229	MMS19	Whole_Blood	male	-0.21	0.0366
ENSG00000180739	S1PR5	Whole_Blood	rectal	-0.15	0.0366
ENSG00000151117	TMEM86A	Whole_Blood	colon	-0.12	0.0366
ENSG00000228709	LINC02575	Adipose_Subcutaneous	overall	-0.19	0.0366
ENSG00000197056	ZMYM1	Whole_Blood	rectal	0.11	0.0366
ENSG00000103852	TTC23	Cells_EBV-transformed_lymphocytes	overall	-0.04	0.0366
ENSG00000259704	AC124248.1	Whole_Blood	distal	-0.08	0.0366
ENSG00000213186	TRIM59	Colon_Sigmoid	overall	0.32	0.0366
ENSG00000259704	AC124248.1	Cells_EBV-transformed_lymphocytes	colon	-0.08	0.0366
ENSG00000237945	LINC00649	Whole_Blood	colon	-0.03	0.0366
ENSG00000121895	TMEM156	Whole_Blood	female	0.13	0.0366
ENSG00000036257	CUL3	Cells_EBV-transformed_lymphocytes	male	0.1	0.0366
ENSG00000105928	GSDME	Cells_EBV-transformed_lymphocytes	proximal	-0.08	0.0366
ENSG00000237440	ZNF737	Adipose_Subcutaneous	male	-0.13	0.0366
ENSG00000158773	USF1	Adipose_Visceral_Omentum	overall	-0.06	0.0366
ENSG00000164983	TMEM65	Adipose_Subcutaneous	colon	-0.1	0.0366
ENSG00000126368	NR1D1	Whole_Blood	distal	0.25	0.0366
ENSG00000135074	ADAM19	Adipose_Subcutaneous	male	-0.04	0.0366
ENSG00000147804	SLC39A4	Cells_EBV-transformed_lymphocytes	rectal	-0.52	0.0366
ENSG00000131386	GALNT15	Adipose_Subcutaneous	colon	-0.09	0.0366
ENSG00000229043	AC091729.3	Cells_EBV-transformed_lymphocytes	male	-0.03	0.0366
ENSG00000162804	SNED1	Adipose_Visceral_Omentum	rectal	-0.37	0.0366
ENSG00000064666	CNN2	Colon_Transverse	colon	-0.14	0.0366
ENSG00000119965	C10orf88	Cells_EBV-transformed_lymphocytes	distal	0.09	0.0367
ENSG00000160339	FCN2	Adipose_Visceral_Omentum	distal	-0.13	0.0367
ENSG00000223403	MEG9	Adipose_Subcutaneous	overall	0.16	0.0367
ENSG00000185900	POMK	Adipose_Subcutaneous	distal	-0.24	0.0367
ENSG00000112699	GMDS	Colon_Sigmoid	colon	-0.45	0.0367
ENSG00000125826	RBCK1	Adipose_Subcutaneous	male	0.06	0.0367
ENSG00000255374	TAS2R43	Colon_Transverse	proximal	-0.05	0.0367
ENSG00000176402	GJC3	Colon_Transverse	rectal	-0.14	0.0367
ENSG00000180767	CHST13	Whole_Blood	female	-0.04	0.0367
ENSG00000166398	KIAA0355	Whole_Blood	rectal	-0.15	0.0367
ENSG00000041802	LSG1	Whole_Blood	rectal	-0.04	0.0367
ENSG00000183530	PRR14L	Adipose_Subcutaneous	colon	-0.11	0.0367
ENSG00000137185	ZSCAN9	Colon_Transverse	overall	-0.07	0.0367
ENSG00000236841	AC007750.1	Adipose_Subcutaneous	rectal	0.43	0.0367
ENSG00000246263	UBR5-AS1	Colon_Transverse	proximal	0.1	0.0367
ENSG00000256188	TAS2R30	Adipose_Visceral_Omentum	rectal	-0.17	0.0367
ENSG00000111897	SERINC1	Colon_Sigmoid	female	-0.21	0.0367
ENSG00000126870	WDR60	Whole_Blood	male	-0.05	0.0367
ENSG00000105974	CAV1	Colon_Sigmoid	rectal	-0.19	0.0367
ENSG00000151151	IPMK	Whole_Blood	proximal	-0.07	0.0367
ENSG00000267349	AC015911.5	Cells_EBV-transformed_lymphocytes	overall	-0.08	0.0367
ENSG00000023191	RNH1	Adipose_Visceral_Omentum	colon	0.09	0.0367
ENSG00000145536	ADAMTS16	Adipose_Subcutaneous	colon	0.27	0.0367
ENSG00000105643	ARRDC2	Adipose_Visceral_Omentum	colon	-0.26	0.0367
ENSG00000116898	MRPS15	Cells_EBV-transformed_lymphocytes	colon	-0.19	0.0367
ENSG00000150051	MKX	Adipose_Subcutaneous	colon	0.31	0.0367
ENSG00000278607	AC015819.2	Adipose_Subcutaneous	proximal	0.12	0.0367
ENSG00000126522	ASL	Colon_Transverse	rectal	-0.2	0.0367
ENSG00000144741	SLC25A26	Adipose_Visceral_Omentum	female	-0.07	0.0367
ENSG00000185274	GALNT17	Adipose_Visceral_Omentum	male	0.12	0.0367
ENSG00000197122	SRC	Adipose_Subcutaneous	male	0.14	0.0367
ENSG00000175305	CCNE2	Adipose_Subcutaneous	distal	-0.27	0.0367
ENSG00000258274	AC012085.2	Adipose_Subcutaneous	male	0.58	0.0367
ENSG00000109089	CDR2L	Adipose_Visceral_Omentum	overall	0.1	0.0367
ENSG00000197816	CCDC180	Adipose_Subcutaneous	proximal	-0.1	0.0367
ENSG00000160339	FCN2	Colon_Sigmoid	proximal	-1.18	0.0367
ENSG00000143799	PARP1	Colon_Transverse	colon	0.19	0.0367
ENSG00000167535	CACNB3	Colon_Sigmoid	rectal	-0.18	0.0367
ENSG00000129636	ITFG1	Colon_Transverse	female	-0.21	0.0367
ENSG00000180739	S1PR5	Whole_Blood	distal	-0.15	0.0367
ENSG00000253846	PCDHGA10	Adipose_Subcutaneous	male	0.15	0.0367
ENSG00000128191	DGCR8	Adipose_Subcutaneous	male	0.22	0.0367
ENSG00000196236	XPNPEP3	Colon_Sigmoid	distal	0.08	0.0367
ENSG00000166321	NUDT13	Adipose_Subcutaneous	distal	0.04	0.0367
ENSG00000196391	ZNF774	Cells_EBV-transformed_lymphocytes	rectal	0.14	0.0367
ENSG00000162231	NXF1	Cells_EBV-transformed_lymphocytes	distal	0.13	0.0367
ENSG00000135437	RDH5	Whole_Blood	rectal	-0.04	0.0367
ENSG00000143546	S100A8	Cells_EBV-transformed_lymphocytes	colon	0.22	0.0367
ENSG00000173145	NOC3L	Colon_Sigmoid	colon	-0.05	0.0367
ENSG00000229043	AC091729.3	Colon_Sigmoid	colon	-0.03	0.0367
ENSG00000108342	CSF3	Adipose_Subcutaneous	female	0.35	0.0367
ENSG00000129514	FOXA1	Colon_Transverse	proximal	-1.71	0.0367
ENSG00000090686	USP48	Colon_Transverse	proximal	-0.23	0.0367
ENSG00000177971	IMP3	Adipose_Subcutaneous	male	-0.21	0.0367
ENSG00000125637	PSD4	Whole_Blood	rectal	-0.05	0.0367
ENSG00000183570	PCBP3	Adipose_Subcutaneous	male	0.04	0.0367
ENSG00000155749	FLACC1	Colon_Transverse	proximal	-0.05	0.0367
ENSG00000101138	CSTF1	Whole_Blood	colon	0.18	0.0367
ENSG00000240053	LY6G5B	Cells_EBV-transformed_lymphocytes	distal	-0.11	0.0367
ENSG00000165487	MICU2	Colon_Transverse	female	0.15	0.0367
ENSG00000119718	EIF2B2	Adipose_Subcutaneous	proximal	-0.05	0.0367
ENSG00000168092	PAFAH1B2	Colon_Sigmoid	colon	-0.28	0.0367
ENSG00000257303	AC073896.2	Adipose_Visceral_Omentum	female	0.33	0.0367
ENSG00000267100	ILF3-DT	Colon_Sigmoid	rectal	0.05	0.0367
ENSG00000179886	TIGD5	Colon_Transverse	rectal	0.31	0.0367
ENSG00000172780	RAB43	Adipose_Subcutaneous	female	0.2	0.0367
ENSG00000116641	DOCK7	Adipose_Subcutaneous	overall	0.1	0.0368
ENSG00000271936	AC012073.1	Colon_Sigmoid	rectal	0.28	0.0368
ENSG00000164543	STK17A	Cells_EBV-transformed_lymphocytes	rectal	-0.16	0.0368
ENSG00000155393	HEATR3	Adipose_Visceral_Omentum	rectal	0.04	0.0368
ENSG00000146856	AGBL3	Adipose_Subcutaneous	distal	0.16	0.0368
ENSG00000178971	CTC1	Whole_Blood	distal	-0.05	0.0368
ENSG00000164465	DCBLD1	Adipose_Visceral_Omentum	male	0.06	0.0368
ENSG00000014914	MTMR11	Cells_EBV-transformed_lymphocytes	proximal	-0.18	0.0368
ENSG00000162999	DUSP19	Adipose_Visceral_Omentum	female	0.18	0.0368
ENSG00000260910	LINC00565	Adipose_Visceral_Omentum	overall	-0.11	0.0368
ENSG00000089723	OTUB2	Colon_Sigmoid	male	0.4	0.0368
ENSG00000135931	ARMC9	Adipose_Subcutaneous	rectal	0.72	0.0368
ENSG00000167378	IRGQ	Adipose_Subcutaneous	male	0.15	0.0368
ENSG00000108639	SYNGR2	Whole_Blood	proximal	0.19	0.0368
ENSG00000197961	ZNF121	Whole_Blood	proximal	-0.23	0.0368
ENSG00000160271	RALGDS	Cells_EBV-transformed_lymphocytes	distal	0.85	0.0368
ENSG00000223764	LINC02593	Adipose_Visceral_Omentum	male	-1.73	0.0368
ENSG00000188199	NUTM2B	Colon_Sigmoid	male	-0.18	0.0368
ENSG00000139405	RITA1	Adipose_Subcutaneous	colon	-0.12	0.0368
ENSG00000214102	WEE2	Adipose_Subcutaneous	distal	0.2	0.0368
ENSG00000104381	GDAP1	Cells_EBV-transformed_lymphocytes	rectal	-0.44	0.0368
ENSG00000078902	TOLLIP	Adipose_Subcutaneous	rectal	0.32	0.0368
ENSG00000267711	AC060766.6	Adipose_Visceral_Omentum	overall	-0.42	0.0368
ENSG00000132357	CARD6	Colon_Sigmoid	colon	-0.1	0.0368
ENSG00000254087	LYN	Colon_Transverse	colon	0.12	0.0368
ENSG00000156711	MAPK13	Colon_Transverse	rectal	-0.09	0.0368
ENSG00000108963	DPH1	Colon_Transverse	rectal	-0.08	0.0368
ENSG00000173917	HOXB2	Adipose_Visceral_Omentum	overall	0.05	0.0368
ENSG00000229043	AC091729.3	Adipose_Subcutaneous	male	-0.03	0.0368
ENSG00000101445	PPP1R16B	Adipose_Subcutaneous	male	-0.16	0.0368
ENSG00000117114	ADGRL2	Colon_Sigmoid	colon	0.23	0.0368
ENSG00000116514	RNF19B	Colon_Transverse	rectal	-0.51	0.0368
ENSG00000105464	GRIN2D	Adipose_Subcutaneous	overall	0.04	0.0368
ENSG00000092203	TOX4	Adipose_Visceral_Omentum	female	0.07	0.0368
ENSG00000186468	RPS23	Adipose_Subcutaneous	overall	-0.02	0.0368
ENSG00000204301	NOTCH4	Colon_Sigmoid	colon	-0.04	0.0368
ENSG00000066294	CD84	Whole_Blood	distal	0.14	0.0368
ENSG00000144278	GALNT13	Adipose_Visceral_Omentum	male	-0.29	0.0368
ENSG00000086288	NME8	Adipose_Visceral_Omentum	male	0.22	0.0368
ENSG00000270638	AL023806.1	Adipose_Visceral_Omentum	distal	-0.16	0.0368
ENSG00000182809	CRIP2	Colon_Sigmoid	colon	-0.16	0.0368
ENSG00000182621	PLCB1	Whole_Blood	colon	-0.06	0.0368
ENSG00000147869	CER1	Colon_Transverse	female	0.07	0.0368
ENSG00000205572	SERF1B	Colon_Sigmoid	overall	0.06	0.0368
ENSG00000214955	AP000317.1	Colon_Transverse	male	0.72	0.0368
ENSG00000100065	CARD10	Colon_Transverse	overall	-0.08	0.0368
ENSG00000113621	TXNDC15	Colon_Sigmoid	rectal	-0.08	0.0368
ENSG00000178982	EIF3K	Adipose_Subcutaneous	rectal	0.18	0.0368
ENSG00000156170	NDUFAF6	Adipose_Subcutaneous	overall	-0.07	0.0368
ENSG00000198105	ZNF248	Adipose_Subcutaneous	female	0.08	0.0368
ENSG00000173261	PLAC8L1	Cells_EBV-transformed_lymphocytes	proximal	0.22	0.0368
ENSG00000259820	AC083843.3	Whole_Blood	female	0.07	0.0368
ENSG00000104643	MTMR9	Adipose_Subcutaneous	colon	-0.1	0.0368
ENSG00000130948	HSD17B3	Adipose_Visceral_Omentum	colon	0.09	0.0368
ENSG00000124491	F13A1	Colon_Sigmoid	proximal	-0.27	0.0368
ENSG00000124491	F13A1	Colon_Transverse	proximal	-0.46	0.0368
ENSG00000163964	PIGX	Colon_Transverse	colon	-0.09	0.0368
ENSG00000163961	RNF168	Colon_Transverse	proximal	0.2	0.0368
ENSG00000174891	RSRC1	Colon_Transverse	proximal	0.1	0.0368
ENSG00000242268	LINC02082	Adipose_Visceral_Omentum	overall	0.1	0.0368
ENSG00000162599	NFIA	Adipose_Subcutaneous	overall	0.96	0.0368
ENSG00000243716	NPIPB5	Adipose_Subcutaneous	overall	6.06	0.0368
ENSG00000232934	AL157786.1	Adipose_Subcutaneous	female	0.06	0.0369
ENSG00000183032	SLC25A21	Colon_Transverse	distal	0.57	0.0369
ENSG00000079974	RABL2B	Cells_EBV-transformed_lymphocytes	distal	0.15	0.0369
ENSG00000146094	DOK3	Adipose_Subcutaneous	proximal	0.5	0.0369
ENSG00000273381	AL158071.5	Adipose_Visceral_Omentum	overall	-0.16	0.0369
ENSG00000231113	AL035587.1	Adipose_Subcutaneous	distal	0.1	0.0369
ENSG00000130305	NSUN5	Colon_Transverse	colon	-0.27	0.0369
ENSG00000164323	CFAP97	Adipose_Visceral_Omentum	proximal	0.13	0.0369
ENSG00000168564	CDKN2AIP	Colon_Transverse	female	-0.28	0.0369
ENSG00000136840	ST6GALNAC4	Adipose_Visceral_Omentum	rectal	0.22	0.0369
ENSG00000144031	ANKRD53	Adipose_Visceral_Omentum	colon	-0.28	0.0369
ENSG00000157796	WDR19	Adipose_Visceral_Omentum	female	-0.11	0.0369
ENSG00000170577	SIX2	Adipose_Subcutaneous	male	-0.69	0.0369
ENSG00000070882	OSBPL3	Whole_Blood	female	0.12	0.0369
ENSG00000189013	KIR2DL4	Adipose_Subcutaneous	overall	-0.28	0.0369
ENSG00000088888	MAVS	Colon_Transverse	distal	-0.15	0.0369
ENSG00000064703	DDX20	Cells_EBV-transformed_lymphocytes	colon	1.16	0.0369
ENSG00000119778	ATAD2B	Colon_Sigmoid	colon	0.2	0.0369
ENSG00000172803	SNX32	Adipose_Subcutaneous	colon	0.03	0.0369
ENSG00000256229	ZNF486	Adipose_Subcutaneous	distal	-0.12	0.0369
ENSG00000259865	AL390728.6	Cells_EBV-transformed_lymphocytes	overall	0.04	0.0369
ENSG00000143653	SCCPDH	Colon_Transverse	distal	0.12	0.0369
ENSG00000232310	AL078590.2	Colon_Sigmoid	distal	0.23	0.0369
ENSG00000130402	ACTN4	Adipose_Visceral_Omentum	rectal	-0.14	0.0369
ENSG00000170293	CMTM8	Adipose_Subcutaneous	colon	0.2	0.0369
ENSG00000078295	ADCY2	Adipose_Subcutaneous	male	0.15	0.0369
ENSG00000259251	AC104590.1	Colon_Sigmoid	proximal	-6.41	0.0369
ENSG00000269439	AC010618.3	Colon_Transverse	proximal	-0.14	0.0369
ENSG00000129219	PLD2	Colon_Transverse	proximal	-0.15	0.0369
ENSG00000224505	AC138150.1	Colon_Sigmoid	male	-0.36	0.0369
ENSG00000266947	AC022916.1	Colon_Transverse	proximal	0.1	0.0369
ENSG00000105655	ISYNA1	Whole_Blood	overall	-0.15	0.0369
ENSG00000121897	LIAS	Colon_Transverse	female	-0.09	0.0369
ENSG00000259138	AL049780.2	Colon_Transverse	proximal	-0.12	0.0369
ENSG00000140090	SLC24A4	Adipose_Visceral_Omentum	rectal	-0.12	0.0369
ENSG00000129932	DOHH	Colon_Transverse	proximal	0.15	0.0369
ENSG00000276216	AC245014.3	Cells_EBV-transformed_lymphocytes	rectal	-0.23	0.0369
ENSG00000162817	C1orf115	Adipose_Subcutaneous	male	-0.18	0.0369
ENSG00000171914	TLN2	Colon_Transverse	male	-0.09	0.0369
ENSG00000131507	NDFIP1	Adipose_Visceral_Omentum	female	0.14	0.0369
ENSG00000174885	NLRP6	Cells_EBV-transformed_lymphocytes	colon	0.07	0.0369
ENSG00000125826	RBCK1	Adipose_Visceral_Omentum	male	0.08	0.0369
ENSG00000169499	PLEKHA2	Whole_Blood	male	-0.16	0.0369
ENSG00000244620	AC246787.2	Colon_Transverse	colon	-0.23	0.0369
ENSG00000134042	MRO	Adipose_Visceral_Omentum	overall	0.07	0.0369
ENSG00000242173	ARHGDIG	Colon_Sigmoid	male	0.15	0.0369
ENSG00000088836	SLC4A11	Colon_Sigmoid	distal	0.21	0.0369
ENSG00000279873	LINC01126	Adipose_Subcutaneous	overall	-0.09	0.0369
ENSG00000266208	AC080112.1	Colon_Sigmoid	overall	0.16	0.0369
ENSG00000262049	AC139530.1	Adipose_Visceral_Omentum	overall	-0.12	0.0369
ENSG00000164896	FASTK	Adipose_Subcutaneous	female	0.06	0.0369
ENSG00000103199	ZNF500	Cells_EBV-transformed_lymphocytes	proximal	-0.09	0.0369
ENSG00000152082	MZT2B	Adipose_Subcutaneous	proximal	0.11	0.0369
ENSG00000196843	ARID5A	Colon_Sigmoid	male	-0.36	0.0369
ENSG00000168397	ATG4B	Adipose_Visceral_Omentum	proximal	0.1	0.0369
ENSG00000279159	AC003681.1	Cells_EBV-transformed_lymphocytes	colon	0.04	0.0369
ENSG00000160818	GPATCH4	Adipose_Visceral_Omentum	overall	-0.14	0.0369
ENSG00000178031	ADAMTSL1	Adipose_Subcutaneous	proximal	1.28	0.0369
ENSG00000121653	MAPK8IP1	Colon_Transverse	colon	-0.12	0.0369
ENSG00000083807	SLC27A5	Adipose_Visceral_Omentum	female	0.12	0.0369
ENSG00000251580	LINC02482	Colon_Sigmoid	female	0.08	0.037
ENSG00000205659	LIN52	Colon_Sigmoid	female	-0.08	0.037
ENSG00000134248	LAMTOR5	Colon_Transverse	colon	0.09	0.037
ENSG00000149084	HSD17B12	Adipose_Visceral_Omentum	colon	-0.02	0.037
ENSG00000257252	AC124947.1	Colon_Sigmoid	colon	-0.06	0.037
ENSG00000178695	KCTD12	Adipose_Subcutaneous	distal	-0.2	0.037
ENSG00000100991	TRPC4AP	Adipose_Visceral_Omentum	colon	0.06	0.037
ENSG00000269858	EGLN2	Whole_Blood	overall	0.03	0.037
ENSG00000101751	POLI	Cells_EBV-transformed_lymphocytes	male	-0.05	0.037
ENSG00000122550	KLHL7	Adipose_Subcutaneous	overall	0.09	0.037
ENSG00000276966	HIST1H4E	Adipose_Visceral_Omentum	male	0.22	0.037
ENSG00000136877	FPGS	Adipose_Subcutaneous	proximal	-0.22	0.037
ENSG00000137404	NRM	Adipose_Subcutaneous	proximal	-0.08	0.037
ENSG00000180785	OR51E1	Colon_Transverse	male	-0.08	0.037
ENSG00000151164	RAD9B	Adipose_Visceral_Omentum	female	0.16	0.037
ENSG00000099331	MYO9B	Colon_Transverse	distal	0.18	0.037
ENSG00000156510	HKDC1	Whole_Blood	female	-0.1	0.037
ENSG00000143537	ADAM15	Whole_Blood	female	0.05	0.037
ENSG00000169991	IFFO2	Adipose_Visceral_Omentum	overall	-0.58	0.037
ENSG00000196345	ZKSCAN7	Colon_Sigmoid	distal	0.32	0.037
ENSG00000283828	AL137002.2	Adipose_Visceral_Omentum	rectal	-0.17	0.037
ENSG00000224536	AC096677.1	Whole_Blood	distal	-0.22	0.037
ENSG00000244952	AC123768.2	Cells_EBV-transformed_lymphocytes	colon	0.11	0.037
ENSG00000177674	AGTRAP	Colon_Transverse	female	-0.1	0.037
ENSG00000121988	ZRANB3	Colon_Transverse	male	-0.26	0.037
ENSG00000070190	DAPP1	Cells_EBV-transformed_lymphocytes	male	0.13	0.037
ENSG00000168397	ATG4B	Colon_Sigmoid	proximal	0.14	0.037
ENSG00000156990	RPUSD3	Colon_Sigmoid	male	0.05	0.037
ENSG00000272420	AL513477.2	Whole_Blood	female	0.14	0.037
ENSG00000143641	GALNT2	Adipose_Subcutaneous	colon	0.12	0.037
ENSG00000089009	RPL6	Adipose_Visceral_Omentum	proximal	0.33	0.037
ENSG00000257446	ZNF878	Adipose_Subcutaneous	colon	1.74	0.037
ENSG00000270574	AC010680.2	Colon_Transverse	female	-0.1	0.037
ENSG00000132259	CNGA4	Colon_Transverse	rectal	0.12	0.037
ENSG00000185298	CCDC137	Whole_Blood	distal	0.27	0.037
ENSG00000248367	AC008610.1	Colon_Transverse	overall	0.08	0.037
ENSG00000237513	AC007384.1	Whole_Blood	overall	0.08	0.037
ENSG00000226816	AC005082.1	Colon_Transverse	colon	0.05	0.037
ENSG00000213927	CCL27	Colon_Sigmoid	female	-14.24	0.037
ENSG00000093000	NUP50	Cells_EBV-transformed_lymphocytes	female	0.15	0.037
ENSG00000272455	AL391244.2	Adipose_Visceral_Omentum	female	0.71	0.037
ENSG00000248367	AC008610.1	Whole_Blood	overall	0.09	0.037
ENSG00000106588	PSMA2	Whole_Blood	female	-0.05	0.037
ENSG00000071243	ING3	Colon_Transverse	rectal	0.21	0.037
ENSG00000170448	NFXL1	Colon_Transverse	colon	0.22	0.037
ENSG00000174564	IL20RB	Adipose_Subcutaneous	overall	-0.05	0.037
ENSG00000069329	VPS35	Colon_Sigmoid	proximal	-0.28	0.037
ENSG00000168243	GNG4	Colon_Transverse	female	0.16	0.037
ENSG00000187676	B3GLCT	Cells_EBV-transformed_lymphocytes	rectal	-0.21	0.037
ENSG00000213988	ZNF90	Colon_Sigmoid	distal	-0.09	0.037
ENSG00000125618	PAX8	Cells_EBV-transformed_lymphocytes	overall	-0.06	0.037
ENSG00000105576	TNPO2	Adipose_Subcutaneous	rectal	-0.08	0.037
ENSG00000064703	DDX20	Colon_Sigmoid	colon	0.12	0.037
ENSG00000037637	FBXO42	Adipose_Subcutaneous	proximal	0.13	0.037
ENSG00000079101	CLUL1	Colon_Sigmoid	colon	-0.04	0.037
ENSG00000178297	TMPRSS9	Colon_Sigmoid	rectal	-0.1	0.037
ENSG00000100433	KCNK10	Colon_Transverse	male	0.1	0.037
ENSG00000106153	CHCHD2	Cells_EBV-transformed_lymphocytes	colon	0.03	0.037
ENSG00000143171	RXRG	Adipose_Subcutaneous	overall	-0.09	0.037
ENSG00000167711	SERPINF2	Colon_Transverse	distal	0.06	0.037
ENSG00000204257	HLA-DMA	Colon_Sigmoid	colon	-0.18	0.037
ENSG00000245573	BDNF-AS	Adipose_Subcutaneous	overall	0.06	0.0371
ENSG00000096968	JAK2	Colon_Sigmoid	overall	-0.23	0.0371
ENSG00000154511	DIPK1A	Adipose_Subcutaneous	male	-0.18	0.0371
ENSG00000110881	ASIC1	Colon_Sigmoid	proximal	-0.14	0.0371
ENSG00000198815	FOXJ3	Colon_Sigmoid	colon	-0.25	0.0371
ENSG00000236287	ZBED5	Adipose_Subcutaneous	overall	-0.15	0.0371
ENSG00000233509	ZNF197-AS1	Colon_Sigmoid	distal	0.25	0.0371
ENSG00000129255	MPDU1	Adipose_Visceral_Omentum	colon	0.15	0.0371
ENSG00000171931	FBXW10	Colon_Sigmoid	female	0.33	0.0371
ENSG00000230325	AL359921.1	Colon_Transverse	colon	-0.08	0.0371
ENSG00000175137	SH3BP5L	Adipose_Subcutaneous	rectal	-0.13	0.0371
ENSG00000231769	AL035701.1	Adipose_Visceral_Omentum	proximal	-0.12	0.0371
ENSG00000137673	MMP7	Adipose_Subcutaneous	rectal	0.17	0.0371
ENSG00000214338	SOGA3	Adipose_Subcutaneous	female	-0.12	0.0371
ENSG00000137338	PGBD1	Adipose_Visceral_Omentum	overall	0.21	0.0371
ENSG00000271828	AC008937.3	Adipose_Visceral_Omentum	rectal	0.1	0.0371
ENSG00000131379	C3orf20	Cells_EBV-transformed_lymphocytes	distal	0.1	0.0371
ENSG00000258515	AL355075.2	Colon_Transverse	rectal	0.06	0.0371
ENSG00000162777	DENND2D	Adipose_Visceral_Omentum	overall	-0.08	0.0371
ENSG00000130635	COL5A1	Adipose_Visceral_Omentum	distal	-1.1	0.0371
ENSG00000165730	STOX1	Whole_Blood	male	-0.05	0.0371
ENSG00000154305	MIA3	Cells_EBV-transformed_lymphocytes	female	0.34	0.0371
ENSG00000143458	GABPB2	Whole_Blood	proximal	-0.2	0.0371
ENSG00000197646	PDCD1LG2	Whole_Blood	overall	0.09	0.0371
ENSG00000116035	VAX2	Adipose_Subcutaneous	distal	0.18	0.0371
ENSG00000105723	GSK3A	Colon_Transverse	rectal	0.2	0.0371
ENSG00000064666	CNN2	Cells_EBV-transformed_lymphocytes	colon	-0.15	0.0371
ENSG00000143303	RRNAD1	Whole_Blood	overall	-0.15	0.0371
ENSG00000119650	IFT43	Colon_Sigmoid	rectal	0.28	0.0371
ENSG00000226808	LINC00840	Adipose_Visceral_Omentum	rectal	0.36	0.0371
ENSG00000144674	GOLGA4	Adipose_Subcutaneous	female	-0.26	0.0371
ENSG00000106069	CHN2	Adipose_Subcutaneous	distal	-0.14	0.0371
ENSG00000126860	EVI2A	Colon_Sigmoid	female	-0.19	0.0371
ENSG00000181852	RNF41	Adipose_Subcutaneous	rectal	-0.87	0.0371
ENSG00000183018	SPNS2	Cells_EBV-transformed_lymphocytes	female	0.13	0.0371
ENSG00000136877	FPGS	Whole_Blood	colon	-0.25	0.0371
ENSG00000106344	RBM28	Colon_Sigmoid	colon	0.17	0.0371
ENSG00000125107	CNOT1	Cells_EBV-transformed_lymphocytes	female	-0.82	0.0371
ENSG00000237513	AC007384.1	Colon_Transverse	overall	0.14	0.0371
ENSG00000166188	ZNF319	Whole_Blood	male	-0.21	0.0371
ENSG00000144579	CTDSP1	Adipose_Visceral_Omentum	rectal	0.27	0.0371
ENSG00000085733	CTTN	Colon_Transverse	female	0.24	0.0371
ENSG00000114124	GRK7	Colon_Sigmoid	distal	0.42	0.0371
ENSG00000160799	CCDC12	Adipose_Subcutaneous	male	0.23	0.0371
ENSG00000151422	FER	Colon_Sigmoid	distal	0.17	0.0371
ENSG00000174891	RSRC1	Adipose_Visceral_Omentum	colon	0.06	0.0371
ENSG00000180549	FUT7	Adipose_Subcutaneous	female	-0.28	0.0371
ENSG00000175893	ZDHHC21	Adipose_Visceral_Omentum	colon	0.03	0.0371
ENSG00000158623	COPG2	Cells_EBV-transformed_lymphocytes	distal	-0.08	0.0371
ENSG00000110925	CSRNP2	Whole_Blood	overall	0.1	0.0371
ENSG00000183283	DAZAP2	Adipose_Visceral_Omentum	colon	-0.31	0.0371
ENSG00000101265	RASSF2	Whole_Blood	female	-0.14	0.0371
ENSG00000119396	RAB14	Colon_Sigmoid	rectal	-0.18	0.0371
ENSG00000136891	TEX10	Colon_Transverse	distal	0.15	0.0371
ENSG00000114670	NEK11	Adipose_Subcutaneous	proximal	0.05	0.0371
ENSG00000169184	MN1	Adipose_Visceral_Omentum	rectal	-0.43	0.0371
ENSG00000166359	WDR88	Colon_Transverse	male	-0.16	0.0371
ENSG00000272977	AL008721.2	Adipose_Subcutaneous	rectal	-0.04	0.0371
ENSG00000129003	VPS13C	Whole_Blood	colon	-0.09	0.0371
ENSG00000143933	CALM2	Adipose_Subcutaneous	distal	0.53	0.0371
ENSG00000140497	SCAMP2	Cells_EBV-transformed_lymphocytes	male	-0.13	0.0371
ENSG00000257551	HLX-AS1	Adipose_Visceral_Omentum	distal	-0.06	0.0372
ENSG00000084774	CAD	Colon_Sigmoid	female	-0.14	0.0372
ENSG00000259430	CERS3-AS1	Adipose_Visceral_Omentum	distal	-0.05	0.0372
ENSG00000151725	CENPU	Whole_Blood	rectal	0.06	0.0372
ENSG00000223534	HLA-DQB1-AS1	Colon_Transverse	female	-0.09	0.0372
ENSG00000127586	CHTF18	Adipose_Subcutaneous	colon	-0.13	0.0372
ENSG00000253910	PCDHGB2	Colon_Transverse	proximal	0.26	0.0372
ENSG00000230415	LINC01786	Cells_EBV-transformed_lymphocytes	overall	-0.05	0.0372
ENSG00000184007	PTP4A2	Whole_Blood	distal	0.16	0.0372
ENSG00000144815	NXPE3	Cells_EBV-transformed_lymphocytes	overall	0.58	0.0372
ENSG00000149527	PLCH2	Adipose_Subcutaneous	overall	-0.09	0.0372
ENSG00000164944	VIRMA	Adipose_Visceral_Omentum	distal	0.34	0.0372
ENSG00000176834	VSIG10	Adipose_Visceral_Omentum	rectal	-0.06	0.0372
ENSG00000212916	MAP10	Whole_Blood	overall	0.12	0.0372
ENSG00000177674	AGTRAP	Adipose_Visceral_Omentum	proximal	-0.13	0.0372
ENSG00000261770	AC006504.1	Cells_EBV-transformed_lymphocytes	female	0.03	0.0372
ENSG00000163082	SGPP2	Adipose_Subcutaneous	male	-0.19	0.0372
ENSG00000143771	CNIH4	Colon_Sigmoid	overall	-0.04	0.0372
ENSG00000075420	FNDC3B	Adipose_Subcutaneous	proximal	-0.37	0.0372
ENSG00000158156	XKR8	Whole_Blood	male	0.1	0.0372
ENSG00000220161	LINC02076	Adipose_Visceral_Omentum	distal	0.21	0.0372
ENSG00000234961	AL133415.1	Colon_Transverse	proximal	-0.11	0.0372
ENSG00000092036	HAUS4	Adipose_Visceral_Omentum	distal	0.04	0.0372
ENSG00000152990	ADGRA3	Whole_Blood	colon	0.11	0.0372
ENSG00000133983	COX16	Colon_Sigmoid	male	0.05	0.0372
ENSG00000160460	SPTBN4	Colon_Transverse	overall	0.16	0.0372
ENSG00000258274	AC012085.2	Colon_Sigmoid	male	0.49	0.0372
ENSG00000136877	FPGS	Whole_Blood	proximal	-0.32	0.0372
ENSG00000237371	AL355803.1	Adipose_Subcutaneous	male	-0.08	0.0372
ENSG00000231908	IDH1-AS1	Cells_EBV-transformed_lymphocytes	rectal	-0.12	0.0372
ENSG00000183431	SF3A3	Colon_Transverse	rectal	0.05	0.0372
ENSG00000169047	IRS1	Adipose_Visceral_Omentum	distal	-0.25	0.0372
ENSG00000064225	ST3GAL6	Cells_EBV-transformed_lymphocytes	colon	-0.2	0.0372
ENSG00000168522	FNTA	Adipose_Subcutaneous	female	0.09	0.0372
ENSG00000145390	USP53	Adipose_Visceral_Omentum	rectal	0.09	0.0372
ENSG00000198168	SVIP	Whole_Blood	rectal	0.17	0.0372
ENSG00000243708	PLA2G4B	Whole_Blood	male	0.07	0.0372
ENSG00000166401	SERPINB8	Cells_EBV-transformed_lymphocytes	colon	0.06	0.0372
ENSG00000198039	ZNF273	Cells_EBV-transformed_lymphocytes	rectal	0.13	0.0372
ENSG00000122390	NAA60	Cells_EBV-transformed_lymphocytes	proximal	0.28	0.0372
ENSG00000271553	AC018638.7	Adipose_Subcutaneous	rectal	0.05	0.0372
ENSG00000231908	IDH1-AS1	Adipose_Subcutaneous	rectal	-0.12	0.0372
ENSG00000272695	GAS6-DT	Adipose_Visceral_Omentum	colon	-0.23	0.0372
ENSG00000171421	MRPL36	Colon_Sigmoid	proximal	-0.08	0.0372
ENSG00000131849	ZNF132	Adipose_Visceral_Omentum	colon	-0.04	0.0372
ENSG00000133983	COX16	Adipose_Visceral_Omentum	rectal	0.06	0.0372
ENSG00000170638	TRABD	Adipose_Subcutaneous	female	-0.08	0.0372
ENSG00000165487	MICU2	Adipose_Visceral_Omentum	female	0.13	0.0372
ENSG00000198093	ZNF649	Adipose_Subcutaneous	distal	-0.08	0.0372
ENSG00000064012	CASP8	Whole_Blood	proximal	0.04	0.0372
ENSG00000157796	WDR19	Colon_Transverse	colon	-0.1	0.0372
ENSG00000070190	DAPP1	Colon_Sigmoid	overall	0.14	0.0372
ENSG00000168000	BSCL2	Colon_Transverse	distal	0.14	0.0372
ENSG00000251580	LINC02482	Colon_Sigmoid	male	-0.08	0.0372
ENSG00000180370	PAK2	Whole_Blood	distal	0.11	0.0372
ENSG00000198053	SIRPA	Colon_Transverse	distal	0.15	0.0372
ENSG00000270659	AC079610.1	Colon_Transverse	rectal	-0.1	0.0372
ENSG00000078053	AMPH	Colon_Sigmoid	rectal	0.08	0.0372
ENSG00000037637	FBXO42	Colon_Sigmoid	overall	0.1	0.0373
ENSG00000079974	RABL2B	Adipose_Visceral_Omentum	male	0.29	0.0373
ENSG00000140043	PTGR2	Colon_Transverse	female	0.04	0.0373
ENSG00000228789	HCG22	Cells_EBV-transformed_lymphocytes	proximal	-0.04	0.0373
ENSG00000178562	CD28	Adipose_Subcutaneous	distal	-0.29	0.0373
ENSG00000122687	MRM2	Whole_Blood	rectal	0.06	0.0373
ENSG00000108262	GIT1	Cells_EBV-transformed_lymphocytes	colon	-0.2	0.0373
ENSG00000111707	SUDS3	Adipose_Visceral_Omentum	female	0.16	0.0373
ENSG00000278727	AC000403.1	Colon_Transverse	male	-0.12	0.0373
ENSG00000105464	GRIN2D	Adipose_Visceral_Omentum	overall	0.04	0.0373
ENSG00000145390	USP53	Adipose_Subcutaneous	colon	0.09	0.0373
ENSG00000123146	ADGRE5	Colon_Sigmoid	female	-0.12	0.0373
ENSG00000135469	COQ10A	Colon_Sigmoid	colon	-0.55	0.0373
ENSG00000006607	FARP2	Colon_Transverse	colon	-0.05	0.0373
ENSG00000064666	CNN2	Colon_Sigmoid	colon	-0.13	0.0373
ENSG00000197852	INKA2	Colon_Transverse	proximal	-0.25	0.0373
ENSG00000142937	RPS8	Colon_Transverse	rectal	-0.06	0.0373
ENSG00000063761	ADCK1	Colon_Sigmoid	rectal	0.11	0.0373
ENSG00000141456	PELP1	Colon_Sigmoid	male	0.44	0.0373
ENSG00000111602	TIMELESS	Adipose_Subcutaneous	overall	-0.21	0.0373
ENSG00000032444	PNPLA6	Colon_Transverse	male	-0.1	0.0373
ENSG00000132846	ZBED3	Adipose_Subcutaneous	distal	0.43	0.0373
ENSG00000204301	NOTCH4	Colon_Transverse	distal	-0.05	0.0373
ENSG00000135976	ANKRD36	Cells_EBV-transformed_lymphocytes	male	-0.22	0.0373
ENSG00000104894	CD37	Colon_Sigmoid	proximal	0.1	0.0373
ENSG00000172932	ANKRD13D	Adipose_Visceral_Omentum	rectal	-0.4	0.0373
ENSG00000099995	SF3A1	Colon_Sigmoid	distal	-0.1	0.0373
ENSG00000129353	SLC44A2	Whole_Blood	colon	0.04	0.0373
ENSG00000204740	MALRD1	Colon_Sigmoid	rectal	-0.05	0.0373
ENSG00000131507	NDFIP1	Whole_Blood	overall	0.09	0.0373
ENSG00000172201	ID4	Colon_Transverse	female	0.08	0.0373
ENSG00000244479	OR2A1-AS1	Whole_Blood	female	-0.1	0.0373
ENSG00000273442	AC006946.3	Adipose_Visceral_Omentum	proximal	0.18	0.0373
ENSG00000101210	EEF1A2	Colon_Transverse	overall	0.38	0.0373
ENSG00000205853	RFPL3S	Adipose_Visceral_Omentum	proximal	0.1	0.0373
ENSG00000151725	CENPU	Adipose_Subcutaneous	rectal	0.05	0.0373
ENSG00000166924	NYAP1	Colon_Transverse	colon	-0.1	0.0373
ENSG00000144741	SLC25A26	Whole_Blood	distal	-0.07	0.0373
ENSG00000237440	ZNF737	Adipose_Visceral_Omentum	male	-0.14	0.0373
ENSG00000253105	AP003548.1	Colon_Sigmoid	overall	-0.35	0.0373
ENSG00000125730	C3	Colon_Transverse	distal	-0.9	0.0373
ENSG00000111752	PHC1	Colon_Sigmoid	male	0.09	0.0373
ENSG00000269392	AC008655.2	Colon_Transverse	proximal	-0.25	0.0373
ENSG00000137409	MTCH1	Colon_Transverse	female	-0.31	0.0373
ENSG00000229431	AL139289.1	Adipose_Subcutaneous	male	-0.11	0.0373
ENSG00000255158	AC131934.1	Cells_EBV-transformed_lymphocytes	distal	0.13	0.0373
ENSG00000066230	SLC9A3	Adipose_Subcutaneous	overall	-0.02	0.0373
ENSG00000162695	SLC30A7	Colon_Transverse	rectal	-0.29	0.0373
ENSG00000196391	ZNF774	Colon_Sigmoid	rectal	0.07	0.0373
ENSG00000134070	IRAK2	Adipose_Visceral_Omentum	female	0.2	0.0373
ENSG00000159267	HLCS	Colon_Transverse	distal	-0.08	0.0373
ENSG00000179136	LINC00670	Colon_Sigmoid	rectal	-0.94	0.0373
ENSG00000101236	RNF24	Adipose_Subcutaneous	male	0.08	0.0373
ENSG00000196782	MAML3	Whole_Blood	distal	-0.04	0.0373
ENSG00000255422	AP002954.1	Adipose_Visceral_Omentum	proximal	-0.06	0.0373
ENSG00000181852	RNF41	Adipose_Subcutaneous	distal	-0.51	0.0373
ENSG00000262006	AC005920.4	Colon_Sigmoid	female	-0.08	0.0373
ENSG00000268520	AC008750.5	Adipose_Subcutaneous	colon	0.41	0.0373
ENSG00000205593	DENND6B	Cells_EBV-transformed_lymphocytes	colon	0.12	0.0373
ENSG00000113621	TXNDC15	Whole_Blood	rectal	-0.09	0.0373
ENSG00000137843	PAK6	Adipose_Subcutaneous	female	0.31	0.0373
ENSG00000095485	CWF19L1	Cells_EBV-transformed_lymphocytes	colon	0.04	0.0373
ENSG00000153291	SLC25A27	Adipose_Subcutaneous	female	0.04	0.0373
ENSG00000118961	LDAH	Adipose_Visceral_Omentum	colon	0.04	0.0373
ENSG00000258818	RNASE4	Colon_Transverse	overall	-0.11	0.0374
ENSG00000132405	TBC1D14	Colon_Transverse	proximal	-1.69	0.0374
ENSG00000164825	DEFB1	Adipose_Subcutaneous	male	-0.03	0.0374
ENSG00000034239	EFCAB1	Adipose_Visceral_Omentum	distal	-0.05	0.0374
ENSG00000105364	MRPL4	Cells_EBV-transformed_lymphocytes	colon	-0.08	0.0374
ENSG00000105205	CLC	Colon_Transverse	overall	-0.07	0.0374
ENSG00000140497	SCAMP2	Adipose_Subcutaneous	male	-0.12	0.0374
ENSG00000105875	WDR91	Cells_EBV-transformed_lymphocytes	overall	-0.06	0.0374
ENSG00000130167	TSPAN16	Whole_Blood	male	0.16	0.0374
ENSG00000233527	ZNF529-AS1	Adipose_Subcutaneous	overall	-0.04	0.0374
ENSG00000222020	HDAC4-AS1	Cells_EBV-transformed_lymphocytes	male	-0.1	0.0374
ENSG00000243797	AC004917.1	Adipose_Subcutaneous	proximal	0.21	0.0374
ENSG00000146094	DOK3	Adipose_Visceral_Omentum	female	0.45	0.0374
ENSG00000119203	CPSF3	Cells_EBV-transformed_lymphocytes	distal	-0.13	0.0374
ENSG00000225138	SLC9A3-AS1	Adipose_Subcutaneous	rectal	-0.03	0.0374
ENSG00000227117	HORMAD2-AS1	Adipose_Visceral_Omentum	overall	-0.23	0.0374
ENSG00000134504	KCTD1	Colon_Sigmoid	overall	-0.15	0.0374
ENSG00000238164	TNFRSF14-AS1	Adipose_Visceral_Omentum	colon	-0.12	0.0374
ENSG00000204099	NEU4	Adipose_Visceral_Omentum	rectal	-0.08	0.0374
ENSG00000183873	SCN5A	Adipose_Subcutaneous	female	0.1	0.0374
ENSG00000187017	ESPN	Colon_Transverse	male	-0.16	0.0374
ENSG00000139835	GRTP1	Whole_Blood	overall	-0.04	0.0374
ENSG00000237686	AL109615.3	Whole_Blood	colon	0.11	0.0374
ENSG00000155749	FLACC1	Colon_Sigmoid	proximal	-0.05	0.0374
ENSG00000176641	RNF152	Whole_Blood	male	0.19	0.0374
ENSG00000170545	SMAGP	Cells_EBV-transformed_lymphocytes	distal	-0.16	0.0374
ENSG00000282556	AC068733.3	Colon_Sigmoid	male	-0.1	0.0374
ENSG00000260997	AC004847.1	Adipose_Visceral_Omentum	male	-0.09	0.0374
ENSG00000281106	TMEM272	Colon_Sigmoid	distal	0.34	0.0374
ENSG00000178860	MSC	Whole_Blood	distal	-0.08	0.0374
ENSG00000267666	AC004156.1	Adipose_Subcutaneous	proximal	-0.12	0.0374
ENSG00000152527	PLEKHH2	Adipose_Visceral_Omentum	female	0.04	0.0374
ENSG00000023902	PLEKHO1	Adipose_Visceral_Omentum	male	0.65	0.0374
ENSG00000269439	AC010618.3	Whole_Blood	proximal	-0.11	0.0374
ENSG00000176715	ACSF3	Whole_Blood	female	0.06	0.0374
ENSG00000165730	STOX1	Colon_Sigmoid	male	-0.05	0.0374
ENSG00000179082	C9orf106	Adipose_Subcutaneous	proximal	0.13	0.0374
ENSG00000229833	PET100	Colon_Sigmoid	rectal	0.18	0.0374
ENSG00000068024	HDAC4	Adipose_Visceral_Omentum	male	0.25	0.0374
ENSG00000116095	PLEKHA3	Adipose_Subcutaneous	male	0.2	0.0374
ENSG00000154309	DISP1	Adipose_Visceral_Omentum	overall	-0.13	0.0374
ENSG00000198093	ZNF649	Adipose_Visceral_Omentum	proximal	-0.07	0.0374
ENSG00000224318	CHL1-AS2	Colon_Transverse	rectal	-0.1	0.0374
ENSG00000274248	AJ011932.1	Adipose_Subcutaneous	colon	0.07	0.0374
ENSG00000225342	AC079630.1	Whole_Blood	rectal	0.23	0.0374
ENSG00000123815	COQ8B	Colon_Transverse	distal	0.13	0.0374
ENSG00000273091	AP000255.1	Colon_Transverse	female	0.28	0.0374
ENSG00000154645	CHODL	Adipose_Visceral_Omentum	female	-0.31	0.0374
ENSG00000272716	AL121658.1	Adipose_Subcutaneous	female	-0.12	0.0374
ENSG00000133055	MYBPH	Adipose_Visceral_Omentum	colon	0.31	0.0374
ENSG00000159200	RCAN1	Adipose_Subcutaneous	distal	-0.13	0.0374
ENSG00000136485	DCAF7	Adipose_Visceral_Omentum	female	0.46	0.0374
ENSG00000234771	SLC25A25-AS1	Whole_Blood	overall	-0.15	0.0374
ENSG00000100003	SEC14L2	Colon_Transverse	female	19.74	0.0375
ENSG00000166145	SPINT1	Colon_Transverse	male	-0.75	0.0375
ENSG00000145425	RPS3A	Adipose_Subcutaneous	rectal	1.71	0.0375
ENSG00000154001	PPP2R5E	Whole_Blood	distal	-0.12	0.0375
ENSG00000274654	AC022467.1	Adipose_Visceral_Omentum	proximal	0.26	0.0375
ENSG00000105398	SULT2A1	Colon_Transverse	female	-0.17	0.0375
ENSG00000167555	ZNF528	Adipose_Subcutaneous	male	0.04	0.0375
ENSG00000100325	ASCC2	Whole_Blood	rectal	-0.2	0.0375
ENSG00000181074	OR52N4	Whole_Blood	distal	0.18	0.0375
ENSG00000064666	CNN2	Whole_Blood	overall	-0.13	0.0375
ENSG00000171421	MRPL36	Adipose_Subcutaneous	proximal	-0.08	0.0375
ENSG00000126214	KLC1	Colon_Sigmoid	female	-0.12	0.0375
ENSG00000184347	SLIT3	Adipose_Visceral_Omentum	female	0.3	0.0375
ENSG00000111696	NT5DC3	Cells_EBV-transformed_lymphocytes	male	-0.05	0.0375
ENSG00000128513	POT1	Adipose_Subcutaneous	colon	-0.26	0.0375
ENSG00000172803	SNX32	Colon_Transverse	colon	0.03	0.0375
ENSG00000166839	ANKDD1A	Adipose_Subcutaneous	overall	0.05	0.0375
ENSG00000266469	AC005288.1	Colon_Sigmoid	proximal	0.73	0.0375
ENSG00000258101	AC010173.1	Cells_EBV-transformed_lymphocytes	overall	0.44	0.0375
ENSG00000198276	UCKL1	Cells_EBV-transformed_lymphocytes	proximal	-0.09	0.0375
ENSG00000122550	KLHL7	Colon_Transverse	colon	0.09	0.0375
ENSG00000091428	RAPGEF4	Colon_Sigmoid	colon	-0.1	0.0375
ENSG00000225855	RUSC1-AS1	Colon_Sigmoid	distal	-0.12	0.0375
ENSG00000106524	ANKMY2	Cells_EBV-transformed_lymphocytes	overall	0.33	0.0375
ENSG00000021300	PLEKHB1	Adipose_Visceral_Omentum	female	-0.21	0.0375
ENSG00000130175	PRKCSH	Adipose_Visceral_Omentum	proximal	-1.3	0.0375
ENSG00000101608	MYL12A	Whole_Blood	colon	-0.25	0.0375
ENSG00000174791	RIN1	Adipose_Visceral_Omentum	overall	0.79	0.0375
ENSG00000270108	AL049840.6	Colon_Transverse	female	-0.13	0.0375
ENSG00000213190	MLLT11	Colon_Sigmoid	colon	-0.12	0.0375
ENSG00000184232	OAF	Colon_Sigmoid	proximal	0.07	0.0375
ENSG00000104332	SFRP1	Whole_Blood	rectal	-0.1	0.0375
ENSG00000261783	AC009054.2	Adipose_Subcutaneous	proximal	0.04	0.0375
ENSG00000235659	AL391987.4	Adipose_Visceral_Omentum	rectal	-5.72	0.0375
ENSG00000166140	ZFYVE19	Adipose_Visceral_Omentum	colon	0.04	0.0375
ENSG00000180440	SERTM1	Adipose_Subcutaneous	proximal	0.29	0.0375
ENSG00000130305	NSUN5	Adipose_Visceral_Omentum	colon	-0.32	0.0375
ENSG00000168427	KLHL30	Adipose_Subcutaneous	distal	0.06	0.0375
ENSG00000177888	ZBTB41	Adipose_Visceral_Omentum	proximal	1.98	0.0375
ENSG00000176927	EFCAB5	Adipose_Subcutaneous	male	0.07	0.0375
ENSG00000131899	LLGL1	Whole_Blood	female	0.11	0.0375
ENSG00000141452	RMC1	Whole_Blood	male	-0.1	0.0375
ENSG00000160818	GPATCH4	Colon_Transverse	overall	-0.25	0.0375
ENSG00000170448	NFXL1	Colon_Transverse	female	0.25	0.0375
ENSG00000115977	AAK1	Colon_Sigmoid	overall	0.15	0.0375
ENSG00000156042	CFAP70	Adipose_Subcutaneous	distal	0.05	0.0375
ENSG00000249825	AC012636.1	Whole_Blood	colon	-0.19	0.0375
ENSG00000234072	AC074117.1	Colon_Sigmoid	proximal	-0.12	0.0375
ENSG00000232909	AL157823.2	Adipose_Subcutaneous	colon	0.21	0.0375
ENSG00000160799	CCDC12	Colon_Transverse	male	0.32	0.0375
ENSG00000142798	HSPG2	Adipose_Subcutaneous	distal	-0.77	0.0375
ENSG00000142798	HSPG2	Colon_Sigmoid	distal	-1.13	0.0375
ENSG00000142798	HSPG2	Colon_Transverse	distal	-0.8	0.0375
ENSG00000182704	TSKU	Colon_Transverse	colon	-0.31	0.0375
ENSG00000181638	ZFP41	Colon_Transverse	distal	0.2	0.0375
ENSG00000101363	MANBAL	Adipose_Subcutaneous	rectal	0.06	0.0375
ENSG00000089057	SLC23A2	Adipose_Visceral_Omentum	female	-0.16	0.0375
ENSG00000117862	TXNDC12	Adipose_Subcutaneous	proximal	-0.97	0.0375
ENSG00000110955	ATP5F1B	Adipose_Subcutaneous	male	-0.14	0.0375
ENSG00000110274	CEP164	Colon_Sigmoid	colon	0.1	0.0375
ENSG00000161714	PLCD3	Colon_Sigmoid	colon	0.17	0.0375
ENSG00000096872	IFT74	Adipose_Subcutaneous	distal	-0.05	0.0375
ENSG00000198502	HLA-DRB5	Adipose_Visceral_Omentum	male	-0.2	0.0375
ENSG00000276170	AC244153.1	Adipose_Visceral_Omentum	distal	0.09	0.0375
ENSG00000112293	GPLD1	Adipose_Visceral_Omentum	overall	-0.1	0.0375
ENSG00000170153	RNF150	Colon_Sigmoid	female	0.25	0.0375
ENSG00000112299	VNN1	Whole_Blood	distal	0.04	0.0375
ENSG00000109736	MFSD10	Colon_Sigmoid	proximal	-0.42	0.0375
ENSG00000121716	PILRB	Cells_EBV-transformed_lymphocytes	colon	0.03	0.0375
ENSG00000175061	SNHG29	Colon_Sigmoid	proximal	0.09	0.0375
ENSG00000022567	SLC45A4	Whole_Blood	overall	0.03	0.0375
ENSG00000103154	NECAB2	Adipose_Subcutaneous	rectal	-0.13	0.0375
ENSG00000128394	APOBEC3F	Whole_Blood	colon	0.95	0.0375
ENSG00000177917	ARL6IP6	Colon_Transverse	proximal	0.15	0.0375
ENSG00000137185	ZSCAN9	Adipose_Subcutaneous	distal	0.18	0.0375
ENSG00000265458	AC132938.3	Whole_Blood	rectal	0.27	0.0375
ENSG00000169180	XPO6	Adipose_Subcutaneous	female	0.09	0.0375
ENSG00000113575	PPP2CA	Adipose_Subcutaneous	rectal	-0.12	0.0376
ENSG00000135636	DYSF	Adipose_Subcutaneous	male	0.18	0.0376
ENSG00000104549	SQLE	Colon_Transverse	overall	0.13	0.0376
ENSG00000235313	HM13-IT1	Whole_Blood	female	0.11	0.0376
ENSG00000052795	FNIP2	Adipose_Visceral_Omentum	female	-0.24	0.0376
ENSG00000259536	AC091045.1	Adipose_Visceral_Omentum	colon	-0.2	0.0376
ENSG00000197818	SLC9A8	Whole_Blood	colon	0.09	0.0376
ENSG00000100842	EFS	Colon_Sigmoid	rectal	0.42	0.0376
ENSG00000167523	SPATA33	Colon_Sigmoid	female	-0.23	0.0376
ENSG00000179934	CCR8	Cells_EBV-transformed_lymphocytes	overall	-0.07	0.0376
ENSG00000120306	CYSTM1	Adipose_Subcutaneous	female	0.1	0.0376
ENSG00000125844	RRBP1	Colon_Transverse	distal	-0.15	0.0376
ENSG00000164039	BDH2	Adipose_Visceral_Omentum	female	-0.03	0.0376
ENSG00000231113	AL035587.1	Colon_Sigmoid	distal	0.12	0.0376
ENSG00000196104	SPOCK3	Colon_Sigmoid	female	0.35	0.0376
ENSG00000239300	AC080162.1	Adipose_Visceral_Omentum	distal	0.18	0.0376
ENSG00000018869	ZNF582	Adipose_Visceral_Omentum	overall	-0.27	0.0376
ENSG00000239713	APOBEC3G	Colon_Transverse	rectal	0.06	0.0376
ENSG00000040487	SLC66A1	Adipose_Subcutaneous	proximal	-0.07	0.0376
ENSG00000241313	WWTR1-AS1	Colon_Transverse	overall	-0.22	0.0376
ENSG00000273247	AC097376.3	Colon_Sigmoid	female	-0.25	0.0376
ENSG00000176222	ZNF404	Whole_Blood	male	0.08	0.0376
ENSG00000258099	ATXN2-AS	Adipose_Subcutaneous	male	-0.25	0.0376
ENSG00000258099	ATXN2-AS	Colon_Transverse	male	-0.32	0.0376
ENSG00000166140	ZFYVE19	Whole_Blood	colon	0.05	0.0376
ENSG00000130338	TULP4	Whole_Blood	female	0.09	0.0376
ENSG00000105664	COMP	Adipose_Visceral_Omentum	distal	0.58	0.0376
ENSG00000106538	RARRES2	Colon_Sigmoid	overall	-0.21	0.0376
ENSG00000157796	WDR19	Colon_Sigmoid	colon	-0.1	0.0376
ENSG00000164663	USP49	Adipose_Subcutaneous	distal	-0.11	0.0376
ENSG00000254872	LINC02688	Colon_Sigmoid	male	0.12	0.0376
ENSG00000108786	HSD17B1	Cells_EBV-transformed_lymphocytes	male	-0.13	0.0376
ENSG00000204446	C9orf170	Colon_Sigmoid	overall	-0.35	0.0376
ENSG00000170448	NFXL1	Colon_Sigmoid	female	0.2	0.0376
ENSG00000140749	IGSF6	Cells_EBV-transformed_lymphocytes	proximal	-0.32	0.0376
ENSG00000124279	FASTKD3	Adipose_Subcutaneous	male	0.13	0.0376
ENSG00000177150	FAM210A	Adipose_Subcutaneous	overall	0.33	0.0376
ENSG00000105220	GPI	Whole_Blood	colon	-0.42	0.0376
ENSG00000235890	TSPEAR-AS1	Adipose_Subcutaneous	overall	-0.28	0.0376
ENSG00000171858	RPS21	Colon_Sigmoid	female	-0.6	0.0376
ENSG00000229043	AC091729.3	Colon_Sigmoid	rectal	-0.04	0.0376
ENSG00000197951	ZNF71	Adipose_Subcutaneous	proximal	-0.09	0.0376
ENSG00000135622	SEMA4F	Adipose_Visceral_Omentum	proximal	-1.69	0.0376
ENSG00000268027	AC243960.1	Colon_Sigmoid	overall	-0.09	0.0376
ENSG00000176720	BOK	Adipose_Subcutaneous	proximal	0.1	0.0376
ENSG00000168411	RFWD3	Colon_Transverse	overall	0.04	0.0376
ENSG00000152642	GPD1L	Colon_Sigmoid	proximal	0.13	0.0376
ENSG00000006607	FARP2	Adipose_Subcutaneous	distal	-0.06	0.0376
ENSG00000104938	CLEC4M	Colon_Sigmoid	overall	0.1	0.0376
ENSG00000135093	USP30	Adipose_Subcutaneous	rectal	0.08	0.0376
ENSG00000135605	TEC	Whole_Blood	proximal	0.11	0.0376
ENSG00000106178	CCL24	Adipose_Subcutaneous	male	-0.07	0.0376
ENSG00000154832	CXXC1	Adipose_Visceral_Omentum	overall	0.09	0.0376
ENSG00000146263	MMS22L	Cells_EBV-transformed_lymphocytes	proximal	-0.16	0.0376
ENSG00000132256	TRIM5	Cells_EBV-transformed_lymphocytes	distal	-0.23	0.0376
ENSG00000179134	SAMD4B	Adipose_Visceral_Omentum	distal	-0.28	0.0376
ENSG00000108700	CCL8	Adipose_Subcutaneous	rectal	-0.37	0.0376
ENSG00000103423	DNAJA3	Adipose_Visceral_Omentum	proximal	0.32	0.0376
ENSG00000179772	FOXS1	Colon_Transverse	distal	0.45	0.0376
ENSG00000106367	AP1S1	Colon_Sigmoid	colon	-0.13	0.0376
ENSG00000198952	SMG5	Colon_Sigmoid	overall	-0.19	0.0376
ENSG00000244945	AC136604.2	Colon_Sigmoid	colon	-0.06	0.0376
ENSG00000163704	PRRT3	Adipose_Subcutaneous	proximal	0.37	0.0376
ENSG00000255158	AC131934.1	Adipose_Subcutaneous	proximal	-0.24	0.0376
ENSG00000268583	AC011466.1	Adipose_Subcutaneous	proximal	-0.36	0.0376
ENSG00000167914	GSDMA	Cells_EBV-transformed_lymphocytes	proximal	-0.24	0.0376
ENSG00000259668	AC066613.1	Adipose_Visceral_Omentum	proximal	0.12	0.0377
ENSG00000213190	MLLT11	Adipose_Subcutaneous	colon	-0.13	0.0377
ENSG00000140873	ADAMTS18	Adipose_Visceral_Omentum	colon	0.3	0.0377
ENSG00000245532	NEAT1	Whole_Blood	male	-0.06	0.0377
ENSG00000101213	PTK6	Whole_Blood	colon	0.2	0.0377
ENSG00000110987	BCL7A	Adipose_Subcutaneous	female	-0.22	0.0377
ENSG00000122873	CISD1	Adipose_Subcutaneous	colon	-0.06	0.0377
ENSG00000164309	CMYA5	Adipose_Visceral_Omentum	proximal	0.21	0.0377
ENSG00000084090	STARD7	Colon_Sigmoid	male	-0.12	0.0377
ENSG00000247498	GPRC5D-AS1	Adipose_Visceral_Omentum	overall	-0.06	0.0377
ENSG00000100294	MCAT	Whole_Blood	proximal	0.13	0.0377
ENSG00000157870	PRXL2B	Adipose_Visceral_Omentum	male	-0.05	0.0377
ENSG00000176624	MEX3C	Adipose_Subcutaneous	overall	0.1	0.0377
ENSG00000225077	LINC00337	Cells_EBV-transformed_lymphocytes	rectal	-0.07	0.0377
ENSG00000105993	DNAJB6	Adipose_Visceral_Omentum	male	0.88	0.0377
ENSG00000197763	TXNRD3	Colon_Sigmoid	male	0.15	0.0377
ENSG00000135074	ADAM19	Adipose_Visceral_Omentum	male	-0.06	0.0377
ENSG00000198952	SMG5	Colon_Sigmoid	colon	-0.22	0.0377
ENSG00000277531	PNMA8C	Colon_Sigmoid	male	-0.06	0.0377
ENSG00000232748	AC135050.1	Colon_Transverse	overall	-0.14	0.0377
ENSG00000204257	HLA-DMA	Whole_Blood	colon	-0.17	0.0377
ENSG00000278053	DDX52	Adipose_Subcutaneous	male	-0.09	0.0377
ENSG00000163975	MELTF	Colon_Transverse	female	0.7	0.0377
ENSG00000111666	CHPT1	Colon_Transverse	overall	-0.05	0.0377
ENSG00000271551	AL355297.4	Adipose_Visceral_Omentum	distal	0.17	0.0377
ENSG00000103187	COTL1	Adipose_Visceral_Omentum	male	-0.22	0.0377
ENSG00000117222	RBBP5	Colon_Transverse	overall	0.1	0.0377
ENSG00000186470	BTN3A2	Adipose_Subcutaneous	overall	-0.02	0.0377
ENSG00000125447	GGA3	Colon_Sigmoid	male	-0.13	0.0377
ENSG00000231908	IDH1-AS1	Adipose_Visceral_Omentum	rectal	-0.12	0.0377
ENSG00000271983	AC023302.1	Adipose_Subcutaneous	overall	-0.17	0.0377
ENSG00000122386	ZNF205	Adipose_Subcutaneous	rectal	0.25	0.0377
ENSG00000229043	AC091729.3	Adipose_Visceral_Omentum	male	-0.03	0.0377
ENSG00000282390	AL392083.1	Colon_Sigmoid	female	-0.12	0.0377
ENSG00000172803	SNX32	Adipose_Visceral_Omentum	colon	0.03	0.0377
ENSG00000147408	CSGALNACT1	Colon_Transverse	female	-0.06	0.0377
ENSG00000173064	HECTD4	Adipose_Subcutaneous	proximal	-0.12	0.0377
ENSG00000271303	SRXN1	Colon_Sigmoid	proximal	0.16	0.0377
ENSG00000182795	C1orf116	Colon_Sigmoid	rectal	1.93	0.0377
ENSG00000105447	GRWD1	Adipose_Subcutaneous	male	0.07	0.0377
ENSG00000070882	OSBPL3	Colon_Transverse	colon	0.13	0.0377
ENSG00000055332	EIF2AK2	Colon_Sigmoid	female	-0.19	0.0377
ENSG00000127366	TAS2R5	Colon_Sigmoid	distal	-0.22	0.0377
ENSG00000254872	LINC02688	Colon_Sigmoid	female	0.11	0.0377
ENSG00000155393	HEATR3	Cells_EBV-transformed_lymphocytes	rectal	0.04	0.0377
ENSG00000189367	KIAA0408	Adipose_Visceral_Omentum	female	-0.58	0.0377
ENSG00000140564	FURIN	Whole_Blood	colon	0.2	0.0377
ENSG00000182362	YBEY	Cells_EBV-transformed_lymphocytes	female	0.03	0.0377
ENSG00000273033	LINC02035	Adipose_Visceral_Omentum	rectal	-0.15	0.0377
ENSG00000253955	AC008663.2	Adipose_Subcutaneous	female	-0.17	0.0377
ENSG00000092036	HAUS4	Adipose_Subcutaneous	distal	0.03	0.0377
ENSG00000278611	ZNF426-DT	Colon_Transverse	proximal	0.08	0.0377
ENSG00000141504	SAT2	Adipose_Subcutaneous	colon	-0.16	0.0377
ENSG00000141504	SAT2	Cells_EBV-transformed_lymphocytes	colon	-0.16	0.0377
ENSG00000125901	MRPS26	Whole_Blood	colon	0.13	0.0377
ENSG00000185088	RPS27L	Colon_Sigmoid	overall	0.08	0.0377
ENSG00000174327	SLC16A13	Adipose_Subcutaneous	proximal	0.29	0.0377
ENSG00000076053	RBM7	Colon_Transverse	distal	0.24	0.0377
ENSG00000072657	TRHDE	Adipose_Visceral_Omentum	male	-0.23	0.0377
ENSG00000142444	TIMM29	Adipose_Subcutaneous	proximal	0.22	0.0377
ENSG00000144681	STAC	Adipose_Subcutaneous	proximal	-0.32	0.0377
ENSG00000188785	ZNF548	Whole_Blood	male	0.08	0.0377
ENSG00000257252	AC124947.1	Adipose_Subcutaneous	overall	-0.04	0.0377
ENSG00000127419	TMEM175	Colon_Transverse	colon	0.14	0.0377
ENSG00000108306	FBXL20	Colon_Sigmoid	male	-0.43	0.0377
ENSG00000164944	VIRMA	Adipose_Subcutaneous	distal	0.33	0.0377
ENSG00000257431	AC089998.1	Colon_Transverse	rectal	-0.1	0.0377
ENSG00000125611	CHCHD5	Adipose_Visceral_Omentum	distal	-0.08	0.0377
ENSG00000106538	RARRES2	Colon_Sigmoid	colon	-0.25	0.0377
ENSG00000116903	EXOC8	Whole_Blood	distal	0.25	0.0377
ENSG00000277369	AC010654.1	Colon_Sigmoid	distal	-0.62	0.0377
ENSG00000197124	ZNF682	Whole_Blood	colon	-0.12	0.0377
ENSG00000136891	TEX10	Colon_Transverse	overall	0.11	0.0378
ENSG00000100439	ABHD4	Whole_Blood	colon	-0.06	0.0378
ENSG00000065978	YBX1	Colon_Transverse	female	-0.3	0.0378
ENSG00000235641	LINC00484	Cells_EBV-transformed_lymphocytes	rectal	0.85	0.0378
ENSG00000064607	SUGP2	Adipose_Visceral_Omentum	overall	0.15	0.0378
ENSG00000061273	HDAC7	Adipose_Visceral_Omentum	colon	-0.13	0.0378
ENSG00000275454	AC105020.6	Adipose_Subcutaneous	rectal	-0.15	0.0378
ENSG00000197586	ENTPD6	Adipose_Subcutaneous	overall	0.05	0.0378
ENSG00000242485	MRPL20	Colon_Sigmoid	male	-0.07	0.0378
ENSG00000184984	CHRM5	Adipose_Subcutaneous	rectal	0.17	0.0378
ENSG00000163431	LMOD1	Colon_Sigmoid	distal	-0.1	0.0378
ENSG00000159110	IFNAR2	Colon_Transverse	distal	0.11	0.0378
ENSG00000204947	ZNF425	Whole_Blood	female	-0.13	0.0378
ENSG00000269994	AL513318.2	Adipose_Visceral_Omentum	distal	-0.75	0.0378
ENSG00000257551	HLX-AS1	Colon_Sigmoid	distal	-0.06	0.0378
ENSG00000170374	SP7	Adipose_Subcutaneous	distal	0.19	0.0378
ENSG00000122550	KLHL7	Colon_Sigmoid	overall	0.07	0.0378
ENSG00000183971	NPW	Adipose_Subcutaneous	male	-0.26	0.0378
ENSG00000100321	SYNGR1	Colon_Transverse	female	-0.09	0.0378
ENSG00000173660	UQCRH	Adipose_Visceral_Omentum	proximal	0.06	0.0378
ENSG00000104894	CD37	Adipose_Subcutaneous	colon	0.07	0.0378
ENSG00000246379	AC040168.1	Adipose_Visceral_Omentum	proximal	0.22	0.0378
ENSG00000118961	LDAH	Whole_Blood	distal	0.05	0.0378
ENSG00000196724	ZNF418	Whole_Blood	overall	-0.68	0.0378
ENSG00000258920	FOXN3-AS1	Adipose_Visceral_Omentum	distal	0.14	0.0378
ENSG00000273687	AC004223.4	Colon_Sigmoid	overall	-0.37	0.0378
ENSG00000274987	AC092794.1	Colon_Transverse	female	-0.21	0.0378
ENSG00000122548	KIAA0087	Colon_Sigmoid	overall	-0.12	0.0378
ENSG00000161533	ACOX1	Whole_Blood	rectal	0.07	0.0378
ENSG00000184371	CSF1	Adipose_Subcutaneous	colon	0.11	0.0378
ENSG00000230989	HSBP1	Whole_Blood	colon	0.46	0.0378
ENSG00000256973	AC053513.2	Colon_Sigmoid	rectal	0.8	0.0378
ENSG00000076344	RGS11	Adipose_Subcutaneous	male	0.05	0.0378
ENSG00000073146	MOV10L1	Colon_Sigmoid	distal	0.1	0.0378
ENSG00000161956	SENP3	Adipose_Subcutaneous	colon	0.12	0.0378
ENSG00000125966	MMP24	Colon_Transverse	male	0.12	0.0378
ENSG00000225855	RUSC1-AS1	Adipose_Subcutaneous	distal	-0.11	0.0378
ENSG00000133422	MORC2	Whole_Blood	colon	-0.08	0.0378
ENSG00000113361	CDH6	Colon_Sigmoid	overall	-0.23	0.0378
ENSG00000259956	RBM15B	Colon_Transverse	distal	-0.16	0.0378
ENSG00000272420	AL513477.2	Cells_EBV-transformed_lymphocytes	female	0.2	0.0378
ENSG00000031823	RANBP3	Whole_Blood	female	-0.29	0.0378
ENSG00000110344	UBE4A	Whole_Blood	rectal	0.11	0.0378
ENSG00000258584	FAM181A-AS1	Colon_Sigmoid	male	-0.48	0.0378
ENSG00000169598	DFFB	Adipose_Visceral_Omentum	distal	0.09	0.0378
ENSG00000277351	AC013553.3	Colon_Transverse	overall	-0.04	0.0378
ENSG00000143164	DCAF6	Colon_Transverse	overall	-0.74	0.0378
ENSG00000174607	UGT8	Colon_Sigmoid	female	0.47	0.0378
ENSG00000277351	AC013553.3	Adipose_Visceral_Omentum	overall	-0.04	0.0378
ENSG00000221978	CCNL2	Cells_EBV-transformed_lymphocytes	female	0.11	0.0378
ENSG00000108306	FBXL20	Adipose_Subcutaneous	male	-0.38	0.0378
ENSG00000135457	TFCP2	Whole_Blood	female	0.14	0.0378
ENSG00000262728	AC123768.3	Adipose_Subcutaneous	proximal	0.31	0.0378
ENSG00000204604	ZNF468	Colon_Sigmoid	male	-0.21	0.0378
ENSG00000103707	MTFMT	Adipose_Subcutaneous	overall	0.11	0.0378
ENSG00000185432	METTL7A	Whole_Blood	proximal	-0.17	0.0378
ENSG00000198113	TOR4A	Whole_Blood	female	0.24	0.0378
ENSG00000136147	PHF11	Colon_Sigmoid	distal	-0.1	0.0378
ENSG00000165895	ARHGAP42	Adipose_Subcutaneous	distal	-0.13	0.0378
ENSG00000254401	LINC02752	Adipose_Visceral_Omentum	proximal	-0.24	0.0378
ENSG00000100034	PPM1F	Colon_Transverse	female	-0.14	0.0378
ENSG00000165661	QSOX2	Colon_Transverse	rectal	-0.13	0.0378
ENSG00000114670	NEK11	Colon_Transverse	proximal	0.06	0.0378
ENSG00000133422	MORC2	Adipose_Visceral_Omentum	male	-0.08	0.0378
ENSG00000277324	AC093462.1	Whole_Blood	male	-0.2	0.0378
ENSG00000155011	DKK2	Colon_Transverse	female	0.23	0.0378
ENSG00000053371	AKR7A2	Whole_Blood	proximal	-0.07	0.0378
ENSG00000102189	EEA1	Colon_Transverse	proximal	0.32	0.0378
ENSG00000270084	GAS5-AS1	Colon_Transverse	distal	0.16	0.0378
ENSG00000258366	RTEL1	Whole_Blood	male	-0.4	0.0378
ENSG00000162236	STX5	Colon_Transverse	overall	0.11	0.0378
ENSG00000259536	AC091045.1	Colon_Transverse	colon	-0.22	0.0379
ENSG00000126870	WDR60	Adipose_Subcutaneous	proximal	-0.06	0.0379
ENSG00000197363	ZNF517	Adipose_Visceral_Omentum	male	-0.07	0.0379
ENSG00000124875	CXCL6	Whole_Blood	male	0.23	0.0379
ENSG00000174606	ANGEL2	Whole_Blood	male	-0.13	0.0379
ENSG00000204147	ASAH2B	Colon_Transverse	distal	-0.06	0.0379
ENSG00000164690	SHH	Colon_Transverse	proximal	0.32	0.0379
ENSG00000048740	CELF2	Adipose_Visceral_Omentum	distal	-0.17	0.0379
ENSG00000137414	FAM8A1	Adipose_Visceral_Omentum	proximal	-0.11	0.0379
ENSG00000166278	C2	Adipose_Visceral_Omentum	male	0.27	0.0379
ENSG00000073417	PDE8A	Adipose_Visceral_Omentum	female	0.2	0.0379
ENSG00000150316	CWC15	Whole_Blood	proximal	0.07	0.0379
ENSG00000198682	PAPSS2	Colon_Transverse	male	-0.24	0.0379
ENSG00000265194	AL359922.2	Colon_Transverse	distal	0.24	0.0379
ENSG00000141664	ZCCHC2	Colon_Sigmoid	colon	0.16	0.0379
ENSG00000136628	EPRS	Cells_EBV-transformed_lymphocytes	rectal	-0.53	0.0379
ENSG00000254872	LINC02688	Colon_Transverse	male	0.11	0.0379
ENSG00000128463	EMC4	Adipose_Visceral_Omentum	distal	-0.11	0.0379
ENSG00000149054	ZNF215	Colon_Sigmoid	colon	-0.05	0.0379
ENSG00000140320	BAHD1	Adipose_Subcutaneous	colon	0.1	0.0379
ENSG00000205423	CNEP1R1	Adipose_Subcutaneous	male	-0.19	0.0379
ENSG00000107779	BMPR1A	Adipose_Subcutaneous	male	0.06	0.0379
ENSG00000173706	HEG1	Cells_EBV-transformed_lymphocytes	male	0.08	0.0379
ENSG00000166845	C18orf54	Colon_Sigmoid	overall	0.11	0.0379
ENSG00000111666	CHPT1	Adipose_Visceral_Omentum	colon	-0.05	0.0379
ENSG00000040531	CTNS	Colon_Sigmoid	female	0.1	0.0379
ENSG00000189067	LITAF	Whole_Blood	female	-0.17	0.0379
ENSG00000149577	SIDT2	Colon_Transverse	overall	-0.08	0.0379
ENSG00000212128	TAS2R13	Colon_Transverse	overall	0.07	0.0379
ENSG00000160360	GPSM1	Adipose_Visceral_Omentum	rectal	0.1	0.0379
ENSG00000175874	CREG2	Colon_Sigmoid	rectal	-0.16	0.0379
ENSG00000103264	FBXO31	Adipose_Subcutaneous	colon	-0.07	0.0379
ENSG00000276408	AC025287.2	Cells_EBV-transformed_lymphocytes	colon	0.11	0.0379
ENSG00000272440	AC080013.6	Colon_Sigmoid	rectal	0.24	0.0379
ENSG00000198169	ZNF251	Adipose_Subcutaneous	female	0.13	0.0379
ENSG00000166164	BRD7	Whole_Blood	male	0.04	0.0379
ENSG00000274925	ZKSCAN2-DT	Adipose_Visceral_Omentum	male	-0.36	0.0379
ENSG00000197943	PLCG2	Adipose_Subcutaneous	rectal	-0.1	0.0379
ENSG00000124635	HIST1H2BJ	Whole_Blood	male	-0.24	0.0379
ENSG00000177971	IMP3	Adipose_Subcutaneous	female	-0.21	0.0379
ENSG00000274897	PANO1	Adipose_Subcutaneous	colon	0.08	0.0379
ENSG00000168952	STXBP6	Colon_Transverse	colon	-0.17	0.0379
ENSG00000237940	LINC01238	Cells_EBV-transformed_lymphocytes	male	0.16	0.0379
ENSG00000138363	ATIC	Adipose_Visceral_Omentum	colon	0.03	0.0379
ENSG00000140848	CPNE2	Colon_Sigmoid	female	0.17	0.0379
ENSG00000160799	CCDC12	Adipose_Visceral_Omentum	male	0.23	0.0379
ENSG00000133710	SPINK5	Adipose_Visceral_Omentum	female	0.05	0.0379
ENSG00000116030	SUMO1	Whole_Blood	female	-0.11	0.0379
ENSG00000213213	CCDC183	Colon_Transverse	overall	-0.05	0.0379
ENSG00000169105	CHST14	Colon_Sigmoid	proximal	0.25	0.0379
ENSG00000166002	SMCO4	Colon_Sigmoid	rectal	-0.17	0.0379
ENSG00000086015	MAST2	Cells_EBV-transformed_lymphocytes	male	0.16	0.0379
ENSG00000116871	MAP7D1	Whole_Blood	female	-0.04	0.0379
ENSG00000106123	EPHB6	Colon_Transverse	female	0.13	0.0379
ENSG00000088833	NSFL1C	Whole_Blood	rectal	-0.05	0.0379
ENSG00000226833	AC092164.1	Adipose_Visceral_Omentum	male	0.43	0.0379
ENSG00000101310	SEC23B	Adipose_Visceral_Omentum	colon	0.06	0.038
ENSG00000272843	AC211476.2	Colon_Transverse	male	0.11	0.038
ENSG00000274895	AC011700.1	Colon_Transverse	colon	-0.06	0.038
ENSG00000091137	SLC26A4	Colon_Transverse	rectal	0.16	0.038
ENSG00000255337	AP001830.1	Colon_Sigmoid	male	0.29	0.038
ENSG00000118939	UCHL3	Colon_Sigmoid	proximal	0.11	0.038
ENSG00000108349	CASC3	Colon_Transverse	proximal	0.04	0.038
ENSG00000160282	FTCD	Adipose_Subcutaneous	male	0.06	0.038
ENSG00000125454	SLC25A19	Whole_Blood	distal	0.19	0.038
ENSG00000251226	LINC02714	Colon_Sigmoid	male	-0.05	0.038
ENSG00000119522	DENND1A	Whole_Blood	distal	-0.25	0.038
ENSG00000145819	ARHGAP26	Adipose_Visceral_Omentum	colon	-0.32	0.038
ENSG00000138592	USP8	Colon_Sigmoid	male	0.1	0.038
ENSG00000144063	MALL	Adipose_Subcutaneous	colon	-0.17	0.038
ENSG00000203668	CHML	Cells_EBV-transformed_lymphocytes	overall	0.28	0.038
ENSG00000079313	REXO1	Adipose_Subcutaneous	distal	-1.36	0.038
ENSG00000257335	MGAM	Colon_Sigmoid	distal	-0.23	0.038
ENSG00000188786	MTF1	Adipose_Subcutaneous	male	-0.16	0.038
ENSG00000139697	SBNO1	Adipose_Subcutaneous	colon	0.72	0.038
ENSG00000224358	TMCO1-AS1	Adipose_Subcutaneous	female	-0.09	0.038
ENSG00000269858	EGLN2	Whole_Blood	male	0.04	0.038
ENSG00000259775	AL138976.2	Colon_Sigmoid	distal	0.09	0.038
ENSG00000181754	AMIGO1	Colon_Sigmoid	male	0.07	0.038
ENSG00000245685	FRG1-DT	Cells_EBV-transformed_lymphocytes	distal	-0.09	0.038
ENSG00000145725	PPIP5K2	Colon_Sigmoid	proximal	-0.1	0.038
ENSG00000122873	CISD1	Whole_Blood	colon	-0.04	0.038
ENSG00000063127	SLC6A16	Colon_Sigmoid	proximal	-0.07	0.038
ENSG00000164663	USP49	Colon_Transverse	distal	-0.13	0.038
ENSG00000140319	SRP14	Adipose_Subcutaneous	male	0.05	0.038
ENSG00000164742	ADCY1	Adipose_Subcutaneous	colon	-0.57	0.038
ENSG00000108963	DPH1	Adipose_Visceral_Omentum	rectal	-0.1	0.038
ENSG00000235823	OLMALINC	Cells_EBV-transformed_lymphocytes	proximal	1.02	0.038
ENSG00000139433	GLTP	Colon_Sigmoid	rectal	0.05	0.038
ENSG00000135953	MFSD9	Colon_Sigmoid	male	-0.26	0.038
ENSG00000119718	EIF2B2	Adipose_Visceral_Omentum	proximal	-0.05	0.038
ENSG00000105695	MAG	Whole_Blood	colon	0.06	0.038
ENSG00000138768	USO1	Adipose_Subcutaneous	proximal	-0.24	0.038
ENSG00000033050	ABCF2	Whole_Blood	male	-0.08	0.038
ENSG00000225706	PTPRD-AS1	Colon_Sigmoid	colon	-0.03	0.038
ENSG00000102452	NALCN	Adipose_Subcutaneous	rectal	0.11	0.038
ENSG00000169583	CLIC3	Adipose_Subcutaneous	colon	-0.11	0.038
ENSG00000235652	AL356599.1	Whole_Blood	distal	-0.05	0.038
ENSG00000140319	SRP14	Colon_Sigmoid	male	0.06	0.038
ENSG00000115138	POMC	Colon_Sigmoid	proximal	-0.3	0.038
ENSG00000276742	AL731566.3	Adipose_Visceral_Omentum	female	0.05	0.038
ENSG00000087303	NID2	Colon_Transverse	distal	0.22	0.038
ENSG00000159166	LAD1	Cells_EBV-transformed_lymphocytes	colon	-0.1	0.038
ENSG00000203485	INF2	Adipose_Visceral_Omentum	rectal	-0.14	0.038
ENSG00000234745	HLA-B	Adipose_Subcutaneous	overall	-0.07	0.038
ENSG00000234492	RPL34-AS1	Adipose_Subcutaneous	distal	-0.1	0.038
ENSG00000233559	LINC00513	Colon_Transverse	rectal	0.2	0.038
ENSG00000168175	MAPK1IP1L	Adipose_Subcutaneous	overall	-0.27	0.038
ENSG00000149554	CHEK1	Colon_Transverse	proximal	-0.1	0.038
ENSG00000171346	KRT15	Adipose_Visceral_Omentum	female	0.4	0.038
ENSG00000177971	IMP3	Adipose_Visceral_Omentum	proximal	-0.24	0.038
ENSG00000106299	WASL	Whole_Blood	overall	-0.2	0.038
ENSG00000188707	ZBED6CL	Colon_Transverse	distal	0.05	0.038
ENSG00000276972	AC078880.5	Adipose_Subcutaneous	male	-0.17	0.038
ENSG00000241644	INMT	Colon_Transverse	male	0.1	0.038
ENSG00000155097	ATP6V1C1	Adipose_Subcutaneous	colon	-0.2	0.038
ENSG00000118939	UCHL3	Adipose_Subcutaneous	proximal	0.11	0.038
ENSG00000214338	SOGA3	Colon_Transverse	overall	-0.12	0.038
ENSG00000203697	CAPN8	Adipose_Subcutaneous	distal	-0.12	0.038
ENSG00000189362	NEMP2	Colon_Sigmoid	colon	-0.08	0.038
ENSG00000103024	NME3	Adipose_Subcutaneous	rectal	0.61	0.038
ENSG00000116679	IVNS1ABP	Adipose_Subcutaneous	colon	1.68	0.038
ENSG00000151715	TMEM45B	Adipose_Visceral_Omentum	distal	0.57	0.038
ENSG00000092203	TOX4	Whole_Blood	proximal	0.08	0.038
ENSG00000140497	SCAMP2	Adipose_Visceral_Omentum	male	-0.12	0.038
ENSG00000196150	ZNF250	Colon_Transverse	colon	0.57	0.038
ENSG00000256092	SBNO1-AS1	Adipose_Subcutaneous	proximal	0.48	0.038
ENSG00000156990	RPUSD3	Whole_Blood	male	0.05	0.038
ENSG00000214293	APTR	Colon_Sigmoid	rectal	0.05	0.038
ENSG00000142606	MMEL1	Adipose_Visceral_Omentum	colon	-0.09	0.038
ENSG00000140848	CPNE2	Whole_Blood	colon	-0.07	0.038
ENSG00000138111	MFSD13A	Colon_Transverse	colon	0.04	0.038
ENSG00000258572	AL133467.1	Cells_EBV-transformed_lymphocytes	distal	-0.09	0.038
ENSG00000240859	AC093627.4	Colon_Sigmoid	rectal	0.06	0.038
ENSG00000265399	AP005329.2	Adipose_Visceral_Omentum	rectal	0.08	0.038
ENSG00000214654	B3GNT10	Adipose_Subcutaneous	male	-0.23	0.038
ENSG00000073350	LLGL2	Adipose_Visceral_Omentum	male	0.1	0.038
ENSG00000213171	LINGO4	Adipose_Visceral_Omentum	colon	0.11	0.038
ENSG00000264520	AC005154.4	Colon_Transverse	rectal	0.12	0.038
ENSG00000106069	CHN2	Adipose_Subcutaneous	rectal	-0.15	0.038
ENSG00000180440	SERTM1	Adipose_Subcutaneous	colon	0.22	0.038
ENSG00000144035	NAT8	Colon_Transverse	colon	0.1	0.038
ENSG00000136866	ZFP37	Adipose_Subcutaneous	distal	0.12	0.038
ENSG00000171631	P2RY6	Colon_Sigmoid	proximal	0.09	0.0381
ENSG00000172661	WASHC2C	Colon_Transverse	proximal	-0.2	0.0381
ENSG00000100568	VTI1B	Colon_Sigmoid	female	0.13	0.0381
ENSG00000277496	AL357033.4	Adipose_Subcutaneous	male	0.13	0.0381
ENSG00000261770	AC006504.1	Colon_Sigmoid	female	0.03	0.0381
ENSG00000213853	EMP2	Colon_Transverse	proximal	0.14	0.0381
ENSG00000118873	RAB3GAP2	Adipose_Visceral_Omentum	proximal	0.15	0.0381
ENSG00000176909	MAMSTR	Colon_Transverse	colon	0.17	0.0381
ENSG00000157014	TATDN2	Adipose_Subcutaneous	overall	0.26	0.0381
ENSG00000196860	TOMM20L	Adipose_Subcutaneous	female	-4.62	0.0381
ENSG00000267480	AP001542.3	Colon_Sigmoid	proximal	0.09	0.0381
ENSG00000172139	SLC9C1	Colon_Sigmoid	male	0.32	0.0381
ENSG00000100109	TFIP11	Adipose_Subcutaneous	overall	-0.06	0.0381
ENSG00000149050	ZNF214	Adipose_Visceral_Omentum	distal	-0.14	0.0381
ENSG00000120053	GOT1	Colon_Transverse	rectal	-0.68	0.0381
ENSG00000099330	OCEL1	Colon_Sigmoid	overall	-0.03	0.0381
ENSG00000102854	MSLN	Whole_Blood	overall	0.05	0.0381
ENSG00000215440	NPEPL1	Colon_Transverse	distal	0.12	0.0381
ENSG00000243317	STMP1	Colon_Sigmoid	female	0.1	0.0381
ENSG00000233695	GAS6-AS1	Cells_EBV-transformed_lymphocytes	female	0.12	0.0381
ENSG00000174851	YIF1A	Colon_Transverse	rectal	-0.15	0.0381
ENSG00000255026	AC136475.3	Whole_Blood	colon	0.1	0.0381
ENSG00000133872	SARAF	Cells_EBV-transformed_lymphocytes	male	-0.07	0.0381
ENSG00000115850	LCT	Cells_EBV-transformed_lymphocytes	colon	-0.06	0.0381
ENSG00000110080	ST3GAL4	Cells_EBV-transformed_lymphocytes	colon	-0.7	0.0381
ENSG00000149577	SIDT2	Adipose_Visceral_Omentum	rectal	-0.16	0.0381
ENSG00000096872	IFT74	Adipose_Visceral_Omentum	distal	-0.05	0.0381
ENSG00000009335	UBE3C	Colon_Sigmoid	colon	0.97	0.0381
ENSG00000128607	KLHDC10	Adipose_Visceral_Omentum	distal	0.12	0.0381
ENSG00000122481	RWDD3	Cells_EBV-transformed_lymphocytes	distal	-0.05	0.0381
ENSG00000001084	GCLC	Colon_Transverse	distal	-0.21	0.0381
ENSG00000269190	FBXO17	Colon_Sigmoid	overall	-0.04	0.0381
ENSG00000168918	INPP5D	Colon_Sigmoid	rectal	-0.73	0.0381
ENSG00000158023	WDR66	Adipose_Subcutaneous	proximal	0.08	0.0381
ENSG00000165983	PTER	Adipose_Visceral_Omentum	distal	-0.06	0.0381
ENSG00000122034	GTF3A	Adipose_Visceral_Omentum	distal	0.18	0.0381
ENSG00000266904	LINC00663	Adipose_Subcutaneous	overall	0.07	0.0381
ENSG00000103710	RASL12	Adipose_Subcutaneous	female	0.18	0.0381
ENSG00000187091	PLCD1	Adipose_Subcutaneous	female	-0.28	0.0381
ENSG00000138081	FBXO11	Colon_Transverse	male	0.15	0.0381
ENSG00000126803	HSPA2	Adipose_Subcutaneous	female	-0.64	0.0381
ENSG00000164309	CMYA5	Adipose_Subcutaneous	proximal	0.19	0.0381
ENSG00000266490	AC127024.5	Cells_EBV-transformed_lymphocytes	distal	-0.11	0.0381
ENSG00000175197	DDIT3	Cells_EBV-transformed_lymphocytes	rectal	0.39	0.0381
ENSG00000105519	CAPS	Colon_Transverse	female	-0.05	0.0381
ENSG00000101194	SLC17A9	Whole_Blood	rectal	0.06	0.0381
ENSG00000132561	MATN2	Colon_Transverse	male	0.13	0.0381
ENSG00000143882	ATP6V1C2	Whole_Blood	female	0.27	0.0381
ENSG00000261824	LINC00662	Adipose_Subcutaneous	overall	0.09	0.0381
ENSG00000152127	MGAT5	Colon_Sigmoid	female	-0.38	0.0381
ENSG00000245105	A2M-AS1	Adipose_Visceral_Omentum	male	0.08	0.0381
ENSG00000116874	WARS2	Cells_EBV-transformed_lymphocytes	proximal	0.05	0.0381
ENSG00000261186	LINC01238	Colon_Transverse	male	-0.07	0.0381
ENSG00000107372	ZFAND5	Adipose_Subcutaneous	overall	-0.24	0.0381
ENSG00000136720	HS6ST1	Adipose_Visceral_Omentum	male	-0.18	0.0381
ENSG00000176014	TUBB6	Colon_Sigmoid	overall	-0.17	0.0381
ENSG00000138111	MFSD13A	Colon_Transverse	rectal	0.05	0.0381
ENSG00000250075	AC104806.2	Colon_Sigmoid	rectal	0.07	0.0381
ENSG00000118971	CCND2	Colon_Sigmoid	overall	0.26	0.0381
ENSG00000130270	ATP8B3	Whole_Blood	rectal	0.08	0.0381
ENSG00000186952	TMEM232	Adipose_Visceral_Omentum	female	-0.05	0.0381
ENSG00000204149	AGAP6	Whole_Blood	male	0.06	0.0381
ENSG00000234084	AL049552.1	Cells_EBV-transformed_lymphocytes	colon	-0.06	0.0381
ENSG00000087088	BAX	Colon_Sigmoid	rectal	-0.13	0.0381
ENSG00000150510	FAM124A	Whole_Blood	proximal	0.16	0.0381
ENSG00000184227	ACOT1	Adipose_Visceral_Omentum	proximal	-0.03	0.0381
ENSG00000196189	SEMA4A	Whole_Blood	rectal	0.05	0.0381
ENSG00000137764	MAP2K5	Colon_Sigmoid	male	0.04	0.0381
ENSG00000270194	AC097359.2	Colon_Sigmoid	rectal	0.09	0.0381
ENSG00000116478	HDAC1	Adipose_Subcutaneous	proximal	0.25	0.0381
ENSG00000151498	ACAD8	Cells_EBV-transformed_lymphocytes	proximal	-0.32	0.0381
ENSG00000268895	A1BG-AS1	Whole_Blood	male	-0.25	0.0381
ENSG00000134198	TSPAN2	Whole_Blood	colon	-0.26	0.0381
ENSG00000077312	SNRPA	Colon_Transverse	distal	-0.34	0.0381
ENSG00000234235	BOK-AS1	Adipose_Subcutaneous	overall	0.06	0.0382
ENSG00000273033	LINC02035	Whole_Blood	proximal	-0.2	0.0382
ENSG00000246331	AC010198.1	Adipose_Subcutaneous	overall	0.06	0.0382
ENSG00000233175	AC008105.1	Colon_Sigmoid	proximal	-0.11	0.0382
ENSG00000275557	AC242842.1	Whole_Blood	colon	1.07	0.0382
ENSG00000175161	CADM2	Adipose_Visceral_Omentum	distal	-0.2	0.0382
ENSG00000196670	ZFP62	Whole_Blood	distal	-0.09	0.0382
ENSG00000161328	LRRC56	Adipose_Visceral_Omentum	distal	0.09	0.0382
ENSG00000184640	SEPTIN9	Whole_Blood	overall	-0.13	0.0382
ENSG00000182809	CRIP2	Adipose_Visceral_Omentum	overall	-0.34	0.0382
ENSG00000100372	SLC25A17	Adipose_Subcutaneous	overall	0.11	0.0382
ENSG00000072694	FCGR2B	Cells_EBV-transformed_lymphocytes	colon	-0.13	0.0382
ENSG00000133872	SARAF	Colon_Sigmoid	male	0.06	0.0382
ENSG00000058085	LAMC2	Cells_EBV-transformed_lymphocytes	male	-0.09	0.0382
ENSG00000158089	GALNT14	Colon_Sigmoid	distal	-0.16	0.0382
ENSG00000108349	CASC3	Adipose_Visceral_Omentum	proximal	0.05	0.0382
ENSG00000172661	WASHC2C	Adipose_Subcutaneous	proximal	-0.2	0.0382
ENSG00000165730	STOX1	Cells_EBV-transformed_lymphocytes	male	-0.04	0.0382
ENSG00000254480	LINC02749	Adipose_Subcutaneous	rectal	0.25	0.0382
ENSG00000071282	LMCD1	Adipose_Subcutaneous	proximal	0.16	0.0382
ENSG00000256897	AC018410.2	Colon_Sigmoid	overall	0.43	0.0382
ENSG00000149346	SLX4IP	Adipose_Visceral_Omentum	proximal	0.1	0.0382
ENSG00000271119	AC026412.3	Adipose_Subcutaneous	male	-0.12	0.0382
ENSG00000260807	AC009041.2	Adipose_Subcutaneous	colon	-0.1	0.0382
ENSG00000120008	WDR11	Whole_Blood	proximal	-0.07	0.0382
ENSG00000272462	U91328.1	Adipose_Visceral_Omentum	rectal	0.04	0.0382
ENSG00000167232	ZNF91	Adipose_Visceral_Omentum	rectal	1.72	0.0382
ENSG00000108219	TSPAN14	Colon_Transverse	rectal	-0.25	0.0382
ENSG00000198169	ZNF251	Adipose_Visceral_Omentum	female	0.13	0.0382
ENSG00000260886	TAT-AS1	Adipose_Subcutaneous	distal	-0.08	0.0382
ENSG00000261783	AC009054.2	Adipose_Visceral_Omentum	proximal	0.04	0.0382
ENSG00000100399	CHADL	Colon_Transverse	overall	-0.2	0.0382
ENSG00000173376	NDNF	Colon_Transverse	colon	-0.11	0.0382
ENSG00000142606	MMEL1	Adipose_Subcutaneous	colon	-0.09	0.0382
ENSG00000064012	CASP8	Whole_Blood	colon	0.03	0.0382
ENSG00000086475	SEPHS1	Whole_Blood	female	0.26	0.0382
ENSG00000086288	NME8	Adipose_Visceral_Omentum	colon	0.19	0.0382
ENSG00000108592	FTSJ3	Colon_Sigmoid	proximal	0.04	0.0382
ENSG00000173930	SLCO4C1	Colon_Transverse	colon	-0.25	0.0382
ENSG00000225032	AL162586.1	Colon_Transverse	colon	-0.12	0.0382
ENSG00000101751	POLI	Whole_Blood	male	-0.05	0.0382
ENSG00000229876	CASC20	Adipose_Visceral_Omentum	rectal	-0.15	0.0382
ENSG00000106367	AP1S1	Cells_EBV-transformed_lymphocytes	colon	-0.12	0.0382
ENSG00000254019	AC011676.2	Whole_Blood	proximal	-0.15	0.0382
ENSG00000124789	NUP153	Adipose_Subcutaneous	proximal	-0.17	0.0382
ENSG00000213988	ZNF90	Adipose_Subcutaneous	distal	-0.08	0.0382
ENSG00000105397	TYK2	Colon_Transverse	proximal	-0.15	0.0382
ENSG00000204655	MOG	Cells_EBV-transformed_lymphocytes	proximal	0.1	0.0382
ENSG00000161381	PLXDC1	Cells_EBV-transformed_lymphocytes	rectal	0.06	0.0382
ENSG00000119737	GPR75	Adipose_Subcutaneous	colon	-0.19	0.0382
ENSG00000244945	AC136604.2	Adipose_Visceral_Omentum	colon	-0.06	0.0382
ENSG00000002726	AOC1	Whole_Blood	distal	0.04	0.0382
ENSG00000232310	AL078590.2	Adipose_Visceral_Omentum	distal	0.22	0.0382
ENSG00000127366	TAS2R5	Cells_EBV-transformed_lymphocytes	distal	-0.13	0.0382
ENSG00000131849	ZNF132	Whole_Blood	colon	-0.04	0.0382
ENSG00000259956	RBM15B	Cells_EBV-transformed_lymphocytes	distal	-0.23	0.0382
ENSG00000215067	ALOX12-AS1	Colon_Sigmoid	male	-0.17	0.0382
ENSG00000197953	AADACL2	Colon_Transverse	overall	0.1	0.0382
ENSG00000277287	AL109976.1	Adipose_Subcutaneous	distal	0.19	0.0382
ENSG00000229876	CASC20	Adipose_Visceral_Omentum	colon	-0.11	0.0382
ENSG00000267342	AC087289.2	Colon_Transverse	colon	0.52	0.0382
ENSG00000145358	DDIT4L	Adipose_Visceral_Omentum	overall	0.19	0.0382
ENSG00000204257	HLA-DMA	Adipose_Subcutaneous	distal	-0.09	0.0382
ENSG00000189042	ZNF567	Adipose_Subcutaneous	proximal	0.12	0.0382
ENSG00000239713	APOBEC3G	Adipose_Subcutaneous	rectal	0.05	0.0382
ENSG00000104866	PPP1R37	Colon_Transverse	female	0.2	0.0382
ENSG00000272459	AC139795.3	Adipose_Subcutaneous	overall	-0.06	0.0382
ENSG00000125633	CCDC93	Whole_Blood	distal	0.23	0.0382
ENSG00000225964	NRIR	Colon_Transverse	distal	0.06	0.0383
ENSG00000167257	RNF214	Whole_Blood	proximal	-0.14	0.0383
ENSG00000230825	AC005532.1	Colon_Transverse	female	0.07	0.0383
ENSG00000025156	HSF2	Adipose_Subcutaneous	colon	-0.04	0.0383
ENSG00000135750	KCNK1	Adipose_Subcutaneous	proximal	-0.08	0.0383
ENSG00000187024	PTRH1	Cells_EBV-transformed_lymphocytes	proximal	0.09	0.0383
ENSG00000186952	TMEM232	Adipose_Subcutaneous	female	-0.08	0.0383
ENSG00000237188	AC242426.2	Colon_Transverse	overall	-0.06	0.0383
ENSG00000135698	MPHOSPH6	Adipose_Visceral_Omentum	proximal	0.06	0.0383
ENSG00000148719	DNAJB12	Colon_Sigmoid	proximal	0.09	0.0383
ENSG00000124171	PARD6B	Colon_Transverse	male	0.12	0.0383
ENSG00000174137	FAM53A	Whole_Blood	male	0.07	0.0383
ENSG00000205403	CFI	Adipose_Visceral_Omentum	colon	0.11	0.0383
ENSG00000197008	ZNF138	Cells_EBV-transformed_lymphocytes	male	-0.15	0.0383
ENSG00000214456	PLIN5	Adipose_Subcutaneous	overall	0.53	0.0383
ENSG00000164080	RAD54L2	Adipose_Subcutaneous	colon	-0.06	0.0383
ENSG00000154188	ANGPT1	Adipose_Subcutaneous	female	0.15	0.0383
ENSG00000197903	HIST1H2BK	Whole_Blood	rectal	-0.32	0.0383
ENSG00000276742	AL731566.3	Adipose_Subcutaneous	female	0.05	0.0383
ENSG00000157191	NECAP2	Adipose_Visceral_Omentum	colon	-0.08	0.0383
ENSG00000105447	GRWD1	Whole_Blood	male	0.08	0.0383
ENSG00000242689	CNTF	Adipose_Visceral_Omentum	overall	-0.05	0.0383
ENSG00000272255	AC113361.1	Cells_EBV-transformed_lymphocytes	female	-0.21	0.0383
ENSG00000228775	WEE2-AS1	Adipose_Visceral_Omentum	female	0.08	0.0383
ENSG00000174564	IL20RB	Colon_Transverse	proximal	-0.08	0.0383
ENSG00000226816	AC005082.1	Adipose_Subcutaneous	colon	0.05	0.0383
ENSG00000212123	PRR22	Whole_Blood	distal	0.26	0.0383
ENSG00000125835	SNRPB	Adipose_Subcutaneous	overall	0.16	0.0383
ENSG00000166851	PLK1	Whole_Blood	female	0.16	0.0383
ENSG00000149634	SPATA25	Adipose_Visceral_Omentum	overall	-0.05	0.0383
ENSG00000233930	KRTAP5-AS1	Colon_Sigmoid	distal	0.07	0.0383
ENSG00000261770	AC006504.1	Adipose_Visceral_Omentum	female	0.03	0.0383
ENSG00000214922	HLA-F-AS1	Adipose_Visceral_Omentum	female	0.07	0.0383
ENSG00000139117	CPNE8	Adipose_Subcutaneous	overall	-0.05	0.0383
ENSG00000164944	VIRMA	Colon_Sigmoid	distal	0.34	0.0383
ENSG00000123154	WDR83	Colon_Sigmoid	colon	0.23	0.0383
ENSG00000184752	NDUFA12	Colon_Transverse	proximal	-0.1	0.0383
ENSG00000118197	DDX59	Adipose_Subcutaneous	distal	-0.12	0.0383
ENSG00000002919	SNX11	Colon_Sigmoid	female	-0.06	0.0383
ENSG00000176402	GJC3	Cells_EBV-transformed_lymphocytes	overall	0.1	0.0383
ENSG00000173809	TDRD12	Adipose_Visceral_Omentum	proximal	0.24	0.0383
ENSG00000131055	COX4I2	Adipose_Visceral_Omentum	proximal	0.08	0.0383
ENSG00000119965	C10orf88	Whole_Blood	distal	0.09	0.0383
ENSG00000236830	CBR3-AS1	Adipose_Subcutaneous	female	0.22	0.0383
ENSG00000226816	AC005082.1	Colon_Sigmoid	colon	0.05	0.0383
ENSG00000204592	HLA-E	Adipose_Subcutaneous	colon	0.05	0.0383
ENSG00000251034	AC087854.1	Cells_EBV-transformed_lymphocytes	male	-0.07	0.0383
ENSG00000161551	ZNF577	Adipose_Subcutaneous	overall	-0.04	0.0383
ENSG00000143761	ARF1	Whole_Blood	colon	0.33	0.0383
ENSG00000213988	ZNF90	Adipose_Subcutaneous	female	-0.07	0.0383
ENSG00000177731	FLII	Colon_Sigmoid	male	0.31	0.0383
ENSG00000164180	TMEM161B	Colon_Sigmoid	male	-0.24	0.0383
ENSG00000141622	RNF165	Adipose_Subcutaneous	colon	-0.07	0.0383
ENSG00000112357	PEX7	Colon_Sigmoid	male	-0.05	0.0383
ENSG00000267496	FAM215A	Cells_EBV-transformed_lymphocytes	rectal	-0.07	0.0383
ENSG00000154102	C16orf74	Adipose_Subcutaneous	distal	-0.24	0.0383
ENSG00000040531	CTNS	Adipose_Subcutaneous	female	0.08	0.0383
ENSG00000169247	SH3TC2	Colon_Sigmoid	proximal	-0.08	0.0383
ENSG00000213186	TRIM59	Colon_Transverse	overall	0.23	0.0383
ENSG00000116701	NCF2	Colon_Sigmoid	colon	0.26	0.0383
ENSG00000162775	RBM15	Whole_Blood	male	0.17	0.0383
ENSG00000116752	BCAS2	Whole_Blood	colon	0.04	0.0383
ENSG00000138439	FAM117B	Adipose_Subcutaneous	male	-0.16	0.0383
ENSG00000188811	NHLRC3	Colon_Transverse	overall	-0.08	0.0383
ENSG00000164172	MOCS2	Colon_Transverse	proximal	-0.11	0.0383
ENSG00000141101	NOB1	Adipose_Visceral_Omentum	female	-0.22	0.0383
ENSG00000177576	C18orf32	Whole_Blood	female	0.07	0.0383
ENSG00000160183	TMPRSS3	Whole_Blood	proximal	-0.07	0.0383
ENSG00000071243	ING3	Colon_Sigmoid	rectal	0.23	0.0383
ENSG00000182552	RWDD4	Colon_Transverse	rectal	0.37	0.0383
ENSG00000107372	ZFAND5	Adipose_Visceral_Omentum	rectal	-0.37	0.0384
ENSG00000174780	SRP72	Colon_Sigmoid	female	-0.11	0.0384
ENSG00000141569	TRIM65	Cells_EBV-transformed_lymphocytes	proximal	-0.23	0.0384
ENSG00000184056	VPS33B	Adipose_Subcutaneous	distal	-0.08	0.0384
ENSG00000283138	AC006207.1	Adipose_Subcutaneous	male	-0.05	0.0384
ENSG00000058729	RIOK2	Colon_Sigmoid	distal	0.35	0.0384
ENSG00000048471	SNX29	Adipose_Subcutaneous	male	-0.08	0.0384
ENSG00000115350	POLE4	Cells_EBV-transformed_lymphocytes	female	-0.09	0.0384
ENSG00000185920	PTCH1	Adipose_Visceral_Omentum	overall	-0.48	0.0384
ENSG00000185436	IFNLR1	Adipose_Visceral_Omentum	rectal	-0.24	0.0384
ENSG00000122481	RWDD3	Adipose_Visceral_Omentum	distal	-0.05	0.0384
ENSG00000259668	AC066613.1	Adipose_Visceral_Omentum	colon	0.09	0.0384
ENSG00000156860	FBRS	Colon_Transverse	colon	-0.35	0.0384
ENSG00000144063	MALL	Adipose_Subcutaneous	overall	-0.14	0.0384
ENSG00000230148	HOXB-AS1	Colon_Sigmoid	distal	0.1	0.0384
ENSG00000255274	SMIM35	Adipose_Subcutaneous	male	-0.08	0.0384
ENSG00000267543	AC015802.3	Cells_EBV-transformed_lymphocytes	female	0.35	0.0384
ENSG00000178449	COX14	Whole_Blood	distal	0.08	0.0384
ENSG00000168329	CX3CR1	Colon_Transverse	male	-0.14	0.0384
ENSG00000074966	TXK	Cells_EBV-transformed_lymphocytes	proximal	-0.21	0.0384
ENSG00000151806	GUF1	Cells_EBV-transformed_lymphocytes	proximal	-0.05	0.0384
ENSG00000146856	AGBL3	Colon_Transverse	male	0.2	0.0384
ENSG00000272908	AC006033.2	Colon_Transverse	distal	-0.21	0.0384
ENSG00000129226	CD68	Adipose_Visceral_Omentum	rectal	0.77	0.0384
ENSG00000067334	DNTTIP2	Cells_EBV-transformed_lymphocytes	distal	0.17	0.0384
ENSG00000168071	CCDC88B	Cells_EBV-transformed_lymphocytes	rectal	-0.14	0.0384
ENSG00000166529	ZSCAN21	Whole_Blood	rectal	-0.06	0.0384
ENSG00000125514	LINC00029	Cells_EBV-transformed_lymphocytes	rectal	-0.1	0.0384
ENSG00000231028	LINC00271	Adipose_Visceral_Omentum	overall	-0.08	0.0384
ENSG00000177303	CASKIN2	Whole_Blood	colon	0.16	0.0384
ENSG00000179242	CDH4	Colon_Sigmoid	rectal	-0.16	0.0384
ENSG00000182606	TRAK1	Whole_Blood	distal	0.21	0.0384
ENSG00000110013	SIAE	Colon_Transverse	overall	0.1	0.0384
ENSG00000111231	GPN3	Whole_Blood	female	-0.04	0.0384
ENSG00000100626	GALNT16	Colon_Transverse	proximal	-0.15	0.0384
ENSG00000187134	AKR1C1	Whole_Blood	proximal	0.05	0.0384
ENSG00000203797	DDO	Cells_EBV-transformed_lymphocytes	female	0.1	0.0384
ENSG00000103024	NME3	Adipose_Subcutaneous	colon	0.46	0.0384
ENSG00000130702	LAMA5	Adipose_Visceral_Omentum	colon	0.12	0.0384
ENSG00000104899	AMH	Colon_Transverse	female	0.04	0.0384
ENSG00000163682	RPL9	Adipose_Visceral_Omentum	distal	-0.03	0.0384
ENSG00000163820	FYCO1	Colon_Sigmoid	female	0.11	0.0384
ENSG00000152475	ZNF837	Adipose_Subcutaneous	male	0.1	0.0384
ENSG00000174586	ZNF497	Colon_Transverse	distal	-0.09	0.0384
ENSG00000196935	SRGAP1	Adipose_Subcutaneous	proximal	0.06	0.0384
ENSG00000137841	PLCB2	Colon_Sigmoid	distal	-0.14	0.0384
ENSG00000116698	SMG7	Cells_EBV-transformed_lymphocytes	distal	-0.07	0.0384
ENSG00000030582	GRN	Adipose_Subcutaneous	colon	0.1	0.0384
ENSG00000138604	GLCE	Adipose_Subcutaneous	male	-0.16	0.0384
ENSG00000260563	AC132872.1	Colon_Transverse	distal	0.28	0.0384
ENSG00000116459	ATP5PB	Colon_Sigmoid	rectal	0.27	0.0384
ENSG00000259792	AC104758.2	Colon_Transverse	rectal	-0.47	0.0384
ENSG00000110925	CSRNP2	Cells_EBV-transformed_lymphocytes	overall	0.1	0.0384
ENSG00000186417	GLDN	Adipose_Visceral_Omentum	overall	0.03	0.0384
ENSG00000104897	SF3A2	Whole_Blood	colon	0.22	0.0384
ENSG00000164825	DEFB1	Colon_Sigmoid	overall	-0.05	0.0384
ENSG00000258325	ITFG2-AS1	Colon_Sigmoid	proximal	0.45	0.0384
ENSG00000005059	MCUB	Colon_Transverse	distal	0.25	0.0384
ENSG00000054277	OPN3	Whole_Blood	male	0.14	0.0384
ENSG00000065978	YBX1	Colon_Transverse	colon	-0.26	0.0384
ENSG00000058085	LAMC2	Colon_Transverse	male	-0.07	0.0384
ENSG00000187764	SEMA4D	Adipose_Subcutaneous	rectal	0.1	0.0384
ENSG00000255423	EBLN2	Adipose_Subcutaneous	distal	-0.13	0.0384
ENSG00000126861	OMG	Whole_Blood	female	0.12	0.0384
ENSG00000145075	CCDC39	Colon_Transverse	rectal	-0.17	0.0384
ENSG00000089048	ESF1	Colon_Sigmoid	distal	-0.87	0.0385
ENSG00000148843	PDCD11	Colon_Sigmoid	male	0.05	0.0385
ENSG00000166225	FRS2	Adipose_Subcutaneous	female	-0.1	0.0385
ENSG00000122870	BICC1	Adipose_Subcutaneous	overall	-0.06	0.0385
ENSG00000196821	ILRUN	Adipose_Subcutaneous	male	-0.07	0.0385
ENSG00000158528	PPP1R9A	Adipose_Subcutaneous	rectal	0.1	0.0385
ENSG00000115866	DARS	Cells_EBV-transformed_lymphocytes	male	0.11	0.0385
ENSG00000064886	CHI3L2	Adipose_Visceral_Omentum	overall	-0.07	0.0385
ENSG00000261706	LINC00165	Colon_Transverse	colon	0.25	0.0385
ENSG00000143748	NVL	Whole_Blood	distal	-0.3	0.0385
ENSG00000162817	C1orf115	Colon_Sigmoid	distal	0.07	0.0385
ENSG00000223542	AL024497.1	Adipose_Visceral_Omentum	male	0.06	0.0385
ENSG00000160124	CCDC58	Colon_Transverse	male	0.16	0.0385
ENSG00000133063	CHIT1	Adipose_Visceral_Omentum	rectal	-0.8	0.0385
ENSG00000153214	TMEM87B	Adipose_Visceral_Omentum	colon	0.09	0.0385
ENSG00000224536	AC096677.1	Colon_Transverse	proximal	-0.16	0.0385
ENSG00000170604	IRF2BP1	Whole_Blood	female	-0.21	0.0385
ENSG00000254038	AC092818.1	Adipose_Subcutaneous	overall	0.06	0.0385
ENSG00000100592	DAAM1	Colon_Sigmoid	female	0.13	0.0385
ENSG00000018869	ZNF582	Colon_Sigmoid	female	-0.35	0.0385
ENSG00000173064	HECTD4	Colon_Transverse	rectal	-0.16	0.0385
ENSG00000125968	ID1	Colon_Transverse	female	-0.87	0.0385
ENSG00000257446	ZNF878	Adipose_Subcutaneous	overall	1.45	0.0385
ENSG00000237513	AC007384.1	Whole_Blood	female	0.11	0.0385
ENSG00000213420	GPC2	Adipose_Visceral_Omentum	male	-0.2	0.0385
ENSG00000104915	STX10	Colon_Transverse	overall	0.64	0.0385
ENSG00000229153	EPHA1-AS1	Adipose_Subcutaneous	male	-0.06	0.0385
ENSG00000168092	PAFAH1B2	Adipose_Subcutaneous	colon	-0.4	0.0385
ENSG00000116062	MSH6	Whole_Blood	overall	-0.04	0.0385
ENSG00000168724	DNAJC21	Cells_EBV-transformed_lymphocytes	female	0.08	0.0385
ENSG00000169962	TAS1R3	Adipose_Visceral_Omentum	colon	0.33	0.0385
ENSG00000258017	AC011603.2	Cells_EBV-transformed_lymphocytes	distal	0.09	0.0385
ENSG00000107902	LHPP	Cells_EBV-transformed_lymphocytes	female	-0.06	0.0385
ENSG00000162746	FCRLB	Whole_Blood	colon	-0.09	0.0385
ENSG00000267707	AC015961.2	Adipose_Visceral_Omentum	colon	0.05	0.0385
ENSG00000103510	KAT8	Colon_Transverse	overall	0.03	0.0385
ENSG00000256229	ZNF486	Adipose_Subcutaneous	rectal	-0.13	0.0385
ENSG00000165512	ZNF22	Colon_Sigmoid	proximal	0.43	0.0385
ENSG00000165512	ZNF22	Cells_EBV-transformed_lymphocytes	proximal	0.69	0.0385
ENSG00000213199	ASIC3	Adipose_Visceral_Omentum	proximal	-0.1	0.0385
ENSG00000169504	CLIC4	Adipose_Subcutaneous	colon	-0.27	0.0385
ENSG00000179627	ZBTB42	Colon_Transverse	distal	0.19	0.0385
ENSG00000127324	TSPAN8	Adipose_Subcutaneous	distal	-0.12	0.0385
ENSG00000231666	LINC01704	Adipose_Subcutaneous	distal	-0.38	0.0385
ENSG00000130684	ZNF337	Colon_Transverse	proximal	0.11	0.0385
ENSG00000184144	CNTN2	Adipose_Subcutaneous	overall	0.08	0.0385
ENSG00000163743	RCHY1	Colon_Sigmoid	proximal	-0.56	0.0385
ENSG00000272077	AC124045.1	Colon_Sigmoid	overall	0.15	0.0385
ENSG00000151012	SLC7A11	Colon_Transverse	male	-0.31	0.0385
ENSG00000124532	MRS2	Colon_Sigmoid	rectal	-0.05	0.0385
ENSG00000175198	PCCA	Whole_Blood	male	0.25	0.0385
ENSG00000275481	AC025031.4	Colon_Sigmoid	rectal	0.16	0.0385
ENSG00000181333	HEPHL1	Adipose_Subcutaneous	distal	-0.09	0.0385
ENSG00000227189	AC092535.2	Adipose_Subcutaneous	male	-0.21	0.0385
ENSG00000133937	GSC	Adipose_Subcutaneous	overall	-0.07	0.0385
ENSG00000140598	EFL1	Adipose_Subcutaneous	male	0.19	0.0385
ENSG00000079335	CDC14A	Whole_Blood	colon	-0.07	0.0385
ENSG00000131778	CHD1L	Colon_Sigmoid	male	-0.19	0.0385
ENSG00000158747	NBL1	Colon_Sigmoid	proximal	-0.17	0.0385
ENSG00000176593	AC008969.1	Whole_Blood	distal	-0.04	0.0385
ENSG00000145708	CRHBP	Cells_EBV-transformed_lymphocytes	overall	0.05	0.0385
ENSG00000259956	RBM15B	Adipose_Subcutaneous	distal	-0.14	0.0385
ENSG00000136877	FPGS	Colon_Sigmoid	colon	-0.22	0.0385
ENSG00000126860	EVI2A	Colon_Sigmoid	rectal	-0.19	0.0385
ENSG00000187624	C17orf97	Cells_EBV-transformed_lymphocytes	proximal	0.04	0.0385
ENSG00000070018	LRP6	Adipose_Subcutaneous	colon	-0.17	0.0385
ENSG00000134200	TSHB	Colon_Sigmoid	colon	-0.09	0.0386
ENSG00000183570	PCBP3	Adipose_Visceral_Omentum	male	0.05	0.0386
ENSG00000277587	AC008759.3	Adipose_Visceral_Omentum	proximal	-0.05	0.0386
ENSG00000198331	HYLS1	Adipose_Visceral_Omentum	proximal	-0.33	0.0386
ENSG00000183780	SLC35F3	Whole_Blood	overall	0.04	0.0386
ENSG00000176153	GPX2	Adipose_Subcutaneous	overall	0.05	0.0386
ENSG00000103769	RAB11A	Colon_Sigmoid	distal	2.81	0.0386
ENSG00000270175	AC023509.3	Colon_Transverse	rectal	0.15	0.0386
ENSG00000160223	ICOSLG	Colon_Transverse	proximal	0.04	0.0386
ENSG00000087237	CETP	Adipose_Visceral_Omentum	male	-0.12	0.0386
ENSG00000245573	BDNF-AS	Colon_Sigmoid	overall	0.06	0.0386
ENSG00000276649	AL117335.1	Whole_Blood	distal	0.17	0.0386
ENSG00000159788	RGS12	Whole_Blood	overall	0.1	0.0386
ENSG00000273450	AL139124.1	Cells_EBV-transformed_lymphocytes	colon	-0.09	0.0386
ENSG00000136261	BZW2	Colon_Sigmoid	overall	-0.17	0.0386
ENSG00000273702	AC091271.1	Colon_Sigmoid	overall	0.33	0.0386
ENSG00000014919	COX15	Whole_Blood	distal	0.14	0.0386
ENSG00000250274	AC034199.1	Colon_Sigmoid	rectal	-0.1	0.0386
ENSG00000257176	AC009318.1	Whole_Blood	distal	0.22	0.0386
ENSG00000126432	PRDX5	Adipose_Subcutaneous	distal	0.15	0.0386
ENSG00000181649	PHLDA2	Adipose_Subcutaneous	overall	-0.11	0.0386
ENSG00000161179	YDJC	Adipose_Subcutaneous	female	-0.08	0.0386
ENSG00000197045	GMFB	Adipose_Subcutaneous	distal	-0.16	0.0386
ENSG00000136048	DRAM1	Adipose_Subcutaneous	male	0.1	0.0386
ENSG00000144659	SLC25A38	Adipose_Subcutaneous	rectal	0.11	0.0386
ENSG00000102189	EEA1	Adipose_Visceral_Omentum	overall	0.22	0.0386
ENSG00000101654	RNMT	Colon_Transverse	male	0.25	0.0386
ENSG00000206530	CFAP44	Adipose_Visceral_Omentum	colon	-0.07	0.0386
ENSG00000135775	COG2	Colon_Transverse	distal	-0.15	0.0386
ENSG00000108797	CNTNAP1	Adipose_Visceral_Omentum	overall	0.06	0.0386
ENSG00000182768	NGRN	Adipose_Subcutaneous	distal	0.2	0.0386
ENSG00000187017	ESPN	Cells_EBV-transformed_lymphocytes	proximal	-0.09	0.0386
ENSG00000140400	MAN2C1	Cells_EBV-transformed_lymphocytes	overall	0.02	0.0386
ENSG00000197062	ZSCAN26	Adipose_Subcutaneous	proximal	-0.06	0.0386
ENSG00000161395	PGAP3	Adipose_Visceral_Omentum	distal	0.08	0.0386
ENSG00000006453	BAIAP2L1	Whole_Blood	female	-0.14	0.0386
ENSG00000162627	SNX7	Colon_Transverse	male	-0.26	0.0386
ENSG00000225905	AL391244.1	Adipose_Visceral_Omentum	male	0.26	0.0386
ENSG00000204161	TMEM273	Cells_EBV-transformed_lymphocytes	distal	0.35	0.0386
ENSG00000177427	MIEF2	Whole_Blood	overall	0.11	0.0386
ENSG00000170265	ZNF282	Cells_EBV-transformed_lymphocytes	colon	-0.35	0.0386
ENSG00000066230	SLC9A3	Colon_Transverse	overall	-0.02	0.0386
ENSG00000232104	RFX3-AS1	Adipose_Visceral_Omentum	rectal	-0.06	0.0386
ENSG00000132475	H3F3B	Adipose_Subcutaneous	distal	-1.07	0.0386
ENSG00000267750	RUNDC3A-AS1	Colon_Transverse	proximal	-0.14	0.0386
ENSG00000119718	EIF2B2	Cells_EBV-transformed_lymphocytes	proximal	-0.05	0.0386
ENSG00000136869	TLR4	Whole_Blood	male	-0.04	0.0386
ENSG00000149311	ATM	Whole_Blood	colon	-0.05	0.0386
ENSG00000283828	AL137002.2	Colon_Sigmoid	rectal	-0.18	0.0386
ENSG00000185347	TEDC1	Adipose_Visceral_Omentum	female	-0.22	0.0386
ENSG00000233608	TWIST2	Colon_Sigmoid	male	0.13	0.0386
ENSG00000138802	SEC24B	Cells_EBV-transformed_lymphocytes	distal	1.24	0.0386
ENSG00000161551	ZNF577	Adipose_Visceral_Omentum	colon	-0.06	0.0387
ENSG00000068024	HDAC4	Adipose_Subcutaneous	distal	0.23	0.0387
ENSG00000253704	AC023632.2	Colon_Transverse	distal	-0.13	0.0387
ENSG00000197712	FAM114A1	Colon_Transverse	proximal	0.07	0.0387
ENSG00000176624	MEX3C	Colon_Transverse	colon	0.11	0.0387
ENSG00000136816	TOR1B	Cells_EBV-transformed_lymphocytes	male	-0.2	0.0387
ENSG00000257285	AL132780.1	Adipose_Visceral_Omentum	distal	0.29	0.0387
ENSG00000108587	GOSR1	Cells_EBV-transformed_lymphocytes	female	-0.07	0.0387
ENSG00000282033	AC074387.1	Adipose_Subcutaneous	male	0.25	0.0387
ENSG00000177807	KCNJ10	Adipose_Subcutaneous	overall	0.28	0.0387
ENSG00000100345	MYH9	Adipose_Subcutaneous	proximal	0.46	0.0387
ENSG00000185897	FFAR3	Adipose_Subcutaneous	overall	-0.04	0.0387
ENSG00000254343	AC091563.1	Adipose_Visceral_Omentum	rectal	0.2	0.0387
ENSG00000073350	LLGL2	Adipose_Visceral_Omentum	female	0.11	0.0387
ENSG00000134627	PIWIL4	Cells_EBV-transformed_lymphocytes	rectal	-0.11	0.0387
ENSG00000157557	ETS2	Adipose_Visceral_Omentum	female	-0.21	0.0387
ENSG00000164967	RPP25L	Adipose_Visceral_Omentum	distal	-0.18	0.0387
ENSG00000180776	ZDHHC20	Adipose_Subcutaneous	colon	0.04	0.0387
ENSG00000177465	ACOT4	Whole_Blood	proximal	-0.06	0.0387
ENSG00000101464	PIGU	Colon_Sigmoid	proximal	-0.19	0.0387
ENSG00000143933	CALM2	Cells_EBV-transformed_lymphocytes	female	-0.13	0.0387
ENSG00000226476	LINC01748	Colon_Sigmoid	distal	0.17	0.0387
ENSG00000160401	CFAP157	Adipose_Visceral_Omentum	proximal	0.6	0.0387
ENSG00000067141	NEO1	Colon_Sigmoid	female	0.22	0.0387
ENSG00000149527	PLCH2	Adipose_Visceral_Omentum	overall	-0.08	0.0387
ENSG00000125611	CHCHD5	Adipose_Subcutaneous	distal	-0.08	0.0387
ENSG00000168724	DNAJC21	Cells_EBV-transformed_lymphocytes	proximal	0.08	0.0387
ENSG00000158161	EYA3	Adipose_Subcutaneous	rectal	-0.07	0.0387
ENSG00000099814	CEP170B	Adipose_Subcutaneous	distal	-0.09	0.0387
ENSG00000277559	AC018553.1	Adipose_Visceral_Omentum	rectal	0.2	0.0387
ENSG00000139496	NUP58	Whole_Blood	proximal	0.11	0.0387
ENSG00000146463	ZMYM4	Cells_EBV-transformed_lymphocytes	female	-0.1	0.0387
ENSG00000242247	ARFGAP3	Whole_Blood	distal	0.07	0.0387
ENSG00000127412	TRPV5	Whole_Blood	colon	0.07	0.0387
ENSG00000204525	HLA-C	Adipose_Subcutaneous	rectal	-0.05	0.0387
ENSG00000172164	SNTB1	Colon_Sigmoid	male	0.13	0.0387
ENSG00000171552	BCL2L1	Adipose_Subcutaneous	distal	0.42	0.0387
ENSG00000100346	CACNA1I	Whole_Blood	overall	-0.13	0.0387
ENSG00000126432	PRDX5	Colon_Transverse	female	0.17	0.0387
ENSG00000119242	CCDC92	Whole_Blood	distal	0.06	0.0387
ENSG00000105618	PRPF31	Colon_Transverse	female	0.12	0.0387
ENSG00000168329	CX3CR1	Adipose_Subcutaneous	overall	-0.08	0.0387
ENSG00000167962	ZNF598	Adipose_Visceral_Omentum	male	0.25	0.0387
ENSG00000126432	PRDX5	Adipose_Visceral_Omentum	male	0.12	0.0387
ENSG00000226124	FTCDNL1	Colon_Transverse	overall	-0.03	0.0387
ENSG00000164694	FNDC1	Adipose_Subcutaneous	male	0.49	0.0387
ENSG00000149182	ARFGAP2	Cells_EBV-transformed_lymphocytes	distal	-0.08	0.0387
ENSG00000100065	CARD10	Adipose_Visceral_Omentum	overall	-0.07	0.0387
ENSG00000105662	CRTC1	Adipose_Visceral_Omentum	male	0.23	0.0387
ENSG00000263429	TMEM238L	Colon_Transverse	colon	-0.33	0.0387
ENSG00000278546	AC003101.2	Adipose_Visceral_Omentum	rectal	-0.55	0.0387
ENSG00000110274	CEP164	Whole_Blood	proximal	0.08	0.0387
ENSG00000096717	SIRT1	Colon_Sigmoid	colon	-0.16	0.0387
ENSG00000134250	NOTCH2	Adipose_Subcutaneous	female	-2.86	0.0387
ENSG00000143158	MPC2	Colon_Sigmoid	male	0.09	0.0387
ENSG00000138109	CYP2C9	Colon_Transverse	distal	-0.15	0.0387
ENSG00000173559	NABP1	Adipose_Visceral_Omentum	colon	-0.22	0.0387
ENSG00000084710	EFR3B	Adipose_Visceral_Omentum	colon	-0.15	0.0387
ENSG00000137124	ALDH1B1	Whole_Blood	overall	0.18	0.0387
ENSG00000157578	LCA5L	Whole_Blood	overall	-0.05	0.0387
ENSG00000108839	ALOX12	Cells_EBV-transformed_lymphocytes	male	-0.12	0.0388
ENSG00000103642	LACTB	Colon_Sigmoid	overall	0.12	0.0388
ENSG00000181744	DIPK2A	Colon_Sigmoid	rectal	-0.66	0.0388
ENSG00000142002	DPP9	Adipose_Subcutaneous	male	0.1	0.0388
ENSG00000152127	MGAT5	Adipose_Visceral_Omentum	proximal	-0.24	0.0388
ENSG00000225138	SLC9A3-AS1	Colon_Sigmoid	rectal	-0.03	0.0388
ENSG00000016391	CHDH	Adipose_Visceral_Omentum	overall	-0.11	0.0388
ENSG00000171729	TMEM51	Colon_Sigmoid	rectal	-0.07	0.0388
ENSG00000110881	ASIC1	Colon_Transverse	proximal	-0.13	0.0388
ENSG00000241449	AC092666.1	Colon_Sigmoid	distal	-0.13	0.0388
ENSG00000128928	IVD	Adipose_Subcutaneous	male	-0.04	0.0388
ENSG00000146574	CCZ1B	Whole_Blood	overall	-0.04	0.0388
ENSG00000260613	Z98885.2	Colon_Transverse	colon	-0.11	0.0388
ENSG00000253797	UTP14C	Whole_Blood	colon	-0.66	0.0388
ENSG00000132003	ZSWIM4	Whole_Blood	rectal	-0.19	0.0388
ENSG00000143162	CREG1	Adipose_Visceral_Omentum	proximal	-0.08	0.0388
ENSG00000228444	AL137244.1	Adipose_Visceral_Omentum	rectal	0.09	0.0388
ENSG00000115816	CEBPZ	Colon_Sigmoid	rectal	0.06	0.0388
ENSG00000143799	PARP1	Adipose_Visceral_Omentum	colon	0.11	0.0388
ENSG00000131634	TMEM204	Adipose_Subcutaneous	male	-0.36	0.0388
ENSG00000142444	TIMM29	Colon_Transverse	proximal	0.2	0.0388
ENSG00000189120	SP6	Adipose_Subcutaneous	female	-0.13	0.0388
ENSG00000160223	ICOSLG	Cells_EBV-transformed_lymphocytes	male	0.04	0.0388
ENSG00000135698	MPHOSPH6	Whole_Blood	female	0.04	0.0388
ENSG00000181894	ZNF329	Adipose_Visceral_Omentum	female	0.1	0.0388
ENSG00000164002	EXO5	Adipose_Visceral_Omentum	colon	0.07	0.0388
ENSG00000129235	TXNDC17	Colon_Transverse	colon	0.18	0.0388
ENSG00000129214	SHBG	Adipose_Visceral_Omentum	proximal	-0.26	0.0388
ENSG00000185163	DDX51	Whole_Blood	rectal	-0.09	0.0388
ENSG00000245573	BDNF-AS	Adipose_Visceral_Omentum	overall	0.06	0.0388
ENSG00000158258	CLSTN2	Adipose_Visceral_Omentum	distal	-0.27	0.0388
ENSG00000230061	TRPM2-AS	Whole_Blood	distal	0.23	0.0388
ENSG00000162971	TYW5	Cells_EBV-transformed_lymphocytes	proximal	-0.13	0.0388
ENSG00000245812	LINC02202	Colon_Transverse	female	0.11	0.0388
ENSG00000230325	AL359921.1	Adipose_Subcutaneous	colon	-0.08	0.0388
ENSG00000044090	CUL7	Colon_Transverse	overall	-0.54	0.0388
ENSG00000122870	BICC1	Adipose_Visceral_Omentum	overall	-0.06	0.0388
ENSG00000234494	SP2-AS1	Colon_Sigmoid	male	-0.34	0.0388
ENSG00000126870	WDR60	Adipose_Subcutaneous	rectal	-0.06	0.0388
ENSG00000158161	EYA3	Adipose_Visceral_Omentum	rectal	-0.07	0.0388
ENSG00000141504	SAT2	Whole_Blood	colon	-0.1	0.0388
ENSG00000176659	C20orf197	Adipose_Visceral_Omentum	overall	0.16	0.0388
ENSG00000170775	GPR37	Colon_Sigmoid	colon	0.25	0.0388
ENSG00000050344	NFE2L3	Colon_Transverse	female	0.17	0.0388
ENSG00000149380	P4HA3	Adipose_Subcutaneous	rectal	0.08	0.0388
ENSG00000227811	INKA2-AS1	Adipose_Subcutaneous	overall	-0.07	0.0388
ENSG00000070061	ELP1	Cells_EBV-transformed_lymphocytes	distal	-0.14	0.0388
ENSG00000135605	TEC	Adipose_Subcutaneous	colon	-0.31	0.0388
ENSG00000213988	ZNF90	Colon_Transverse	female	-0.06	0.0388
ENSG00000213213	CCDC183	Colon_Sigmoid	proximal	0.15	0.0388
ENSG00000184260	HIST2H2AC	Colon_Sigmoid	female	-0.14	0.0388
ENSG00000249685	AC079921.2	Cells_EBV-transformed_lymphocytes	male	-0.05	0.0388
ENSG00000060656	PTPRU	Adipose_Subcutaneous	distal	-0.2	0.0388
ENSG00000122483	CCDC18	Cells_EBV-transformed_lymphocytes	colon	-0.06	0.0388
ENSG00000235884	LINC00941	Adipose_Subcutaneous	female	-0.14	0.0388
ENSG00000185347	TEDC1	Colon_Transverse	colon	-0.15	0.0388
ENSG00000261770	AC006504.1	Adipose_Subcutaneous	female	0.03	0.0388
ENSG00000253649	PRSS51	Adipose_Subcutaneous	rectal	0.22	0.0388
ENSG00000214654	B3GNT10	Colon_Transverse	male	-0.28	0.0388
ENSG00000139405	RITA1	Adipose_Visceral_Omentum	colon	-0.12	0.0388
ENSG00000227885	AL590652.1	Adipose_Subcutaneous	proximal	0.17	0.0388
ENSG00000128513	POT1	Adipose_Subcutaneous	rectal	-0.34	0.0388
ENSG00000136891	TEX10	Colon_Sigmoid	male	0.13	0.0388
ENSG00000259582	AC026523.1	Colon_Sigmoid	overall	-4.52	0.0388
ENSG00000230185	C9orf147	Colon_Sigmoid	female	-0.27	0.0388
ENSG00000146085	MMUT	Colon_Transverse	rectal	-0.06	0.0388
ENSG00000165487	MICU2	Colon_Sigmoid	female	0.82	0.0388
ENSG00000172661	WASHC2C	Adipose_Visceral_Omentum	proximal	-0.41	0.0388
ENSG00000092036	HAUS4	Colon_Transverse	distal	0.03	0.0388
ENSG00000019169	MARCO	Colon_Sigmoid	female	-0.39	0.0388
ENSG00000139636	LMBR1L	Adipose_Subcutaneous	distal	0.09	0.0388
ENSG00000111666	CHPT1	Colon_Sigmoid	colon	-0.04	0.0388
ENSG00000065029	ZNF76	Adipose_Subcutaneous	distal	-0.21	0.0388
ENSG00000165071	TMEM71	Adipose_Visceral_Omentum	female	0.21	0.0388
ENSG00000161533	ACOX1	Colon_Transverse	overall	0.11	0.0389
ENSG00000121068	TBX2	Adipose_Visceral_Omentum	male	-0.31	0.0389
ENSG00000044090	CUL7	Colon_Sigmoid	overall	-0.33	0.0389
ENSG00000183397	C19orf71	Adipose_Visceral_Omentum	colon	0.06	0.0389
ENSG00000277449	CEBPB-AS1	Colon_Transverse	female	-0.12	0.0389
ENSG00000175592	FOSL1	Colon_Sigmoid	distal	-0.41	0.0389
ENSG00000101447	FAM83D	Colon_Sigmoid	male	0.05	0.0389
ENSG00000185477	GPRIN3	Colon_Transverse	rectal	-0.33	0.0389
ENSG00000205593	DENND6B	Adipose_Visceral_Omentum	rectal	-0.12	0.0389
ENSG00000131236	CAP1	Adipose_Subcutaneous	female	0.22	0.0389
ENSG00000256269	HMBS	Adipose_Visceral_Omentum	overall	0.03	0.0389
ENSG00000146085	MMUT	Colon_Sigmoid	rectal	-0.08	0.0389
ENSG00000132874	SLC14A2	Adipose_Visceral_Omentum	female	0.93	0.0389
ENSG00000158528	PPP1R9A	Adipose_Visceral_Omentum	male	0.07	0.0389
ENSG00000157152	SYN2	Colon_Transverse	rectal	0.07	0.0389
ENSG00000165424	ZCCHC24	Whole_Blood	overall	0.1	0.0389
ENSG00000272573	MUSTN1	Cells_EBV-transformed_lymphocytes	male	0.06	0.0389
ENSG00000104885	DOT1L	Colon_Sigmoid	proximal	-0.17	0.0389
ENSG00000105726	ATP13A1	Colon_Transverse	distal	-0.22	0.0389
ENSG00000239713	APOBEC3G	Adipose_Visceral_Omentum	rectal	0.05	0.0389
ENSG00000272146	ARF4-AS1	Adipose_Visceral_Omentum	rectal	0.13	0.0389
ENSG00000262655	SPON1	Colon_Transverse	colon	-0.11	0.0389
ENSG00000156535	CD109	Colon_Transverse	proximal	-0.18	0.0389
ENSG00000212694	LINC01089	Whole_Blood	male	0.09	0.0389
ENSG00000166664	CHRFAM7A	Adipose_Visceral_Omentum	colon	0.17	0.0389
ENSG00000182578	CSF1R	Whole_Blood	male	-0.14	0.0389
ENSG00000197705	KLHL14	Adipose_Subcutaneous	overall	-0.12	0.0389
ENSG00000171574	ZNF584	Adipose_Visceral_Omentum	proximal	-0.04	0.0389
ENSG00000138036	DYNC2LI1	Colon_Sigmoid	female	0.11	0.0389
ENSG00000146535	GNA12	Colon_Transverse	female	-0.08	0.0389
ENSG00000261216	AC007216.2	Cells_EBV-transformed_lymphocytes	distal	-0.1	0.0389
ENSG00000140575	IQGAP1	Colon_Transverse	colon	0.04	0.0389
ENSG00000142208	AKT1	Whole_Blood	female	-0.09	0.0389
ENSG00000119328	ABITRAM	Adipose_Visceral_Omentum	overall	0.11	0.0389
ENSG00000074966	TXK	Adipose_Subcutaneous	colon	-0.18	0.0389
ENSG00000269843	AC008537.2	Colon_Transverse	male	1.08	0.0389
ENSG00000128891	CCDC32	Whole_Blood	colon	-0.04	0.0389
ENSG00000225855	RUSC1-AS1	Adipose_Visceral_Omentum	distal	-0.1	0.0389
ENSG00000166529	ZSCAN21	Cells_EBV-transformed_lymphocytes	rectal	-0.06	0.0389
ENSG00000283148	AC137936.1	Adipose_Visceral_Omentum	male	0.07	0.0389
ENSG00000108406	DHX40	Colon_Transverse	overall	0.14	0.0389
ENSG00000183644	C11orf88	Adipose_Visceral_Omentum	overall	0.48	0.0389
ENSG00000233461	AL445524.1	Colon_Sigmoid	male	0.56	0.0389
ENSG00000258017	AC011603.2	Adipose_Visceral_Omentum	distal	0.07	0.0389
ENSG00000087266	SH3BP2	Adipose_Subcutaneous	overall	0.1	0.0389
ENSG00000036257	CUL3	Cells_EBV-transformed_lymphocytes	overall	0.07	0.0389
ENSG00000196735	HLA-DQA1	Whole_Blood	distal	-0.12	0.0389
ENSG00000259577	CERNA1	Colon_Sigmoid	proximal	-0.08	0.0389
ENSG00000198624	CCDC69	Cells_EBV-transformed_lymphocytes	distal	-0.06	0.0389
ENSG00000127399	LRRC61	Cells_EBV-transformed_lymphocytes	distal	-0.04	0.0389
ENSG00000137075	RNF38	Adipose_Visceral_Omentum	female	-0.13	0.0389
ENSG00000231367	LINC02613	Adipose_Subcutaneous	proximal	0.07	0.0389
ENSG00000258017	AC011603.2	Colon_Sigmoid	distal	0.08	0.0389
ENSG00000088298	EDEM2	Adipose_Visceral_Omentum	colon	0.06	0.0389
ENSG00000253910	PCDHGB2	Adipose_Subcutaneous	proximal	0.24	0.0389
ENSG00000260896	ARLNC1	Adipose_Subcutaneous	rectal	-0.29	0.0389
ENSG00000112149	CD83	Colon_Transverse	rectal	-0.11	0.0389
ENSG00000155970	MICU3	Adipose_Subcutaneous	colon	0.15	0.0389
ENSG00000182472	CAPN12	Colon_Sigmoid	colon	-0.17	0.0389
ENSG00000164695	CHMP4C	Adipose_Subcutaneous	female	-0.14	0.0389
ENSG00000136877	FPGS	Cells_EBV-transformed_lymphocytes	colon	-0.37	0.0389
ENSG00000272144	AC025171.4	Whole_Blood	rectal	-0.19	0.039
ENSG00000128567	PODXL	Colon_Sigmoid	overall	0.12	0.039
ENSG00000259004	LINC02285	Adipose_Visceral_Omentum	distal	0.26	0.039
ENSG00000169299	PGM2	Adipose_Visceral_Omentum	overall	0.06	0.039
ENSG00000121064	SCPEP1	Adipose_Subcutaneous	male	0.04	0.039
ENSG00000111863	ADTRP	Whole_Blood	rectal	-0.27	0.039
ENSG00000224272	AC131097.2	Colon_Sigmoid	colon	-0.07	0.039
ENSG00000109736	MFSD10	Adipose_Subcutaneous	proximal	-0.39	0.039
ENSG00000171564	FGB	Colon_Sigmoid	female	-0.32	0.039
ENSG00000068079	IFI35	Adipose_Subcutaneous	distal	0.13	0.039
ENSG00000183048	SLC25A10	Colon_Sigmoid	distal	-0.1	0.039
ENSG00000178982	EIF3K	Whole_Blood	rectal	0.19	0.039
ENSG00000189050	RNFT1	Whole_Blood	female	0.09	0.039
ENSG00000125657	TNFSF9	Colon_Sigmoid	overall	-0.51	0.039
ENSG00000129214	SHBG	Adipose_Subcutaneous	rectal	-0.2	0.039
ENSG00000126456	IRF3	Colon_Transverse	overall	0.07	0.039
ENSG00000213901	SLC23A3	Adipose_Visceral_Omentum	female	-0.07	0.039
ENSG00000174171	AC020659.1	Cells_EBV-transformed_lymphocytes	overall	-0.22	0.039
ENSG00000184113	CLDN5	Colon_Sigmoid	male	-0.38	0.039
ENSG00000171729	TMEM51	Adipose_Subcutaneous	distal	-0.13	0.039
ENSG00000198862	LTN1	Colon_Transverse	overall	0.14	0.039
ENSG00000089012	SIRPG	Whole_Blood	overall	-0.15	0.039
ENSG00000149311	ATM	Colon_Sigmoid	distal	-0.17	0.039
ENSG00000172086	KRCC1	Adipose_Subcutaneous	colon	-0.29	0.039
ENSG00000066136	NFYC	Adipose_Subcutaneous	overall	-0.07	0.039
ENSG00000187950	OVCH1	Colon_Transverse	female	-0.21	0.039
ENSG00000187118	CMC1	Cells_EBV-transformed_lymphocytes	overall	-0.44	0.039
ENSG00000119185	ITGB1BP1	Colon_Transverse	rectal	-0.19	0.039
ENSG00000115884	SDC1	Colon_Sigmoid	proximal	0.11	0.039
ENSG00000167378	IRGQ	Adipose_Subcutaneous	distal	0.17	0.039
ENSG00000224957	LINC01266	Adipose_Visceral_Omentum	female	-0.29	0.039
ENSG00000130881	LRP3	Colon_Transverse	male	-0.45	0.039
ENSG00000091262	ABCC6	Whole_Blood	distal	-0.21	0.039
ENSG00000069869	NEDD4	Cells_EBV-transformed_lymphocytes	distal	-0.13	0.039
ENSG00000258713	C20orf141	Adipose_Subcutaneous	colon	0.14	0.039
ENSG00000221817	PPP3CB-AS1	Adipose_Subcutaneous	female	-0.4	0.039
ENSG00000133065	SLC41A1	Colon_Sigmoid	female	-0.21	0.039
ENSG00000188227	ZNF793	Cells_EBV-transformed_lymphocytes	rectal	0.25	0.039
ENSG00000204257	HLA-DMA	Adipose_Visceral_Omentum	colon	-0.12	0.039
ENSG00000006607	FARP2	Whole_Blood	male	-0.06	0.039
ENSG00000204237	OXLD1	Colon_Transverse	proximal	0.58	0.039
ENSG00000261824	LINC00662	Colon_Transverse	female	0.05	0.039
ENSG00000276980	AC008760.2	Adipose_Subcutaneous	overall	-0.18	0.039
ENSG00000139323	POC1B	Colon_Transverse	overall	-0.12	0.039
ENSG00000124279	FASTKD3	Colon_Sigmoid	male	0.13	0.039
ENSG00000163041	H3F3A	Adipose_Visceral_Omentum	colon	0.03	0.039
ENSG00000203668	CHML	Colon_Sigmoid	colon	0.05	0.039
ENSG00000276170	AC244153.1	Adipose_Subcutaneous	distal	0.09	0.039
ENSG00000119900	OGFRL1	Colon_Transverse	male	0.08	0.039
ENSG00000156795	WDYHV1	Colon_Sigmoid	female	-0.06	0.039
ENSG00000178075	GRAMD1C	Colon_Sigmoid	rectal	-0.06	0.039
ENSG00000116299	KIAA1324	Colon_Transverse	male	-0.14	0.039
ENSG00000077238	IL4R	Whole_Blood	male	0.07	0.0391
ENSG00000272990	AC084036.1	Colon_Sigmoid	male	0.11	0.0391
ENSG00000256229	ZNF486	Colon_Transverse	distal	-0.18	0.0391
ENSG00000171121	KCNMB3	Cells_EBV-transformed_lymphocytes	colon	0.12	0.0391
ENSG00000156515	HK1	Adipose_Subcutaneous	female	-0.19	0.0391
ENSG00000275367	AC092111.1	Adipose_Subcutaneous	male	0.1	0.0391
ENSG00000171150	SOCS5	Colon_Transverse	colon	0.16	0.0391
ENSG00000119650	IFT43	Adipose_Visceral_Omentum	rectal	0.26	0.0391
ENSG00000197321	SVIL	Cells_EBV-transformed_lymphocytes	female	-0.08	0.0391
ENSG00000128602	SMO	Colon_Sigmoid	colon	0.08	0.0391
ENSG00000245869	AP004609.1	Colon_Transverse	male	-0.26	0.0391
ENSG00000110395	CBL	Whole_Blood	colon	0.08	0.0391
ENSG00000196151	WDSUB1	Colon_Transverse	distal	-0.04	0.0391
ENSG00000134627	PIWIL4	Whole_Blood	rectal	-0.12	0.0391
ENSG00000141741	MIEN1	Adipose_Subcutaneous	overall	0.92	0.0391
ENSG00000101190	TCFL5	Whole_Blood	male	0.07	0.0391
ENSG00000133872	SARAF	Whole_Blood	male	0.1	0.0391
ENSG00000028203	VEZT	Colon_Transverse	colon	-0.05	0.0391
ENSG00000254810	AP001189.3	Colon_Transverse	distal	-0.14	0.0391
ENSG00000143167	GPA33	Colon_Transverse	overall	0.12	0.0391
ENSG00000163993	S100P	Colon_Transverse	female	-0.23	0.0391
ENSG00000125503	PPP1R12C	Adipose_Visceral_Omentum	overall	-0.3	0.0391
ENSG00000204055	AL158151.1	Colon_Sigmoid	overall	0.36	0.0391
ENSG00000130775	THEMIS2	Adipose_Subcutaneous	colon	-0.09	0.0391
ENSG00000272056	AC013472.3	Adipose_Visceral_Omentum	colon	0.1	0.0391
ENSG00000147419	CCDC25	Cells_EBV-transformed_lymphocytes	male	-0.13	0.0391
ENSG00000185043	CIB1	Colon_Sigmoid	male	0.12	0.0391
ENSG00000179855	GIPC3	Colon_Transverse	proximal	-0.08	0.0391
ENSG00000032742	IFT88	Adipose_Subcutaneous	proximal	-0.05	0.0391
ENSG00000141622	RNF165	Adipose_Subcutaneous	proximal	-0.08	0.0391
ENSG00000083093	PALB2	Colon_Transverse	proximal	-1.11	0.0391
ENSG00000143947	RPS27A	Adipose_Subcutaneous	colon	0.33	0.0391
ENSG00000119878	CRIPT	Colon_Sigmoid	proximal	0.06	0.0391
ENSG00000186862	PDZD7	Adipose_Visceral_Omentum	male	-0.14	0.0391
ENSG00000267383	AC011447.3	Adipose_Subcutaneous	overall	-0.07	0.0391
ENSG00000198105	ZNF248	Adipose_Subcutaneous	colon	0.06	0.0391
ENSG00000173432	SAA1	Adipose_Subcutaneous	colon	0.15	0.0391
ENSG00000205268	PDE7A	Colon_Sigmoid	distal	0.17	0.0391
ENSG00000240344	PPIL3	Whole_Blood	female	0.04	0.0391
ENSG00000196912	ANKRD36B	Colon_Sigmoid	rectal	-3.77	0.0391
ENSG00000205085	FAM71F2	Colon_Transverse	colon	-0.06	0.0391
ENSG00000232748	AC135050.1	Adipose_Subcutaneous	proximal	-0.22	0.0391
ENSG00000203883	SOX18	Cells_EBV-transformed_lymphocytes	colon	-0.04	0.0391
ENSG00000213213	CCDC183	Adipose_Visceral_Omentum	overall	0.09	0.0391
ENSG00000177337	DLGAP1-AS1	Colon_Transverse	rectal	0.08	0.0391
ENSG00000268734	AC245128.3	Adipose_Visceral_Omentum	female	0.33	0.0391
ENSG00000141013	GAS8	Adipose_Visceral_Omentum	distal	-0.06	0.0391
ENSG00000188243	COMMD6	Adipose_Subcutaneous	overall	0.13	0.0391
ENSG00000151704	KCNJ1	Adipose_Subcutaneous	proximal	0.14	0.0391
ENSG00000168522	FNTA	Adipose_Visceral_Omentum	female	0.08	0.0391
ENSG00000100109	TFIP11	Colon_Sigmoid	overall	-0.37	0.0391
ENSG00000143315	PIGM	Whole_Blood	overall	0.26	0.0391
ENSG00000167842	MIS12	Colon_Sigmoid	colon	0.04	0.0391
ENSG00000100564	PIGH	Adipose_Subcutaneous	proximal	-0.08	0.0391
ENSG00000280734	LINC01232	Adipose_Visceral_Omentum	rectal	0.3	0.0391
ENSG00000134909	ARHGAP32	Adipose_Subcutaneous	female	-0.11	0.0391
ENSG00000188959	C9orf152	Colon_Transverse	rectal	0.16	0.0391
ENSG00000254554	AC080023.1	Adipose_Visceral_Omentum	male	0.13	0.0391
ENSG00000198752	CDC42BPB	Cells_EBV-transformed_lymphocytes	female	0.2	0.0391
ENSG00000102452	NALCN	Adipose_Subcutaneous	overall	0.07	0.0391
ENSG00000121933	TMIGD3	Adipose_Subcutaneous	colon	0.05	0.0391
ENSG00000138286	FAM149B1	Colon_Sigmoid	female	-0.52	0.0391
ENSG00000102554	KLF5	Colon_Sigmoid	rectal	-0.19	0.0391
ENSG00000136930	PSMB7	Colon_Sigmoid	overall	0.17	0.0391
ENSG00000001167	NFYA	Cells_EBV-transformed_lymphocytes	female	0.11	0.0391
ENSG00000064607	SUGP2	Colon_Transverse	overall	0.18	0.0391
ENSG00000134940	ACRV1	Cells_EBV-transformed_lymphocytes	proximal	-0.06	0.0391
ENSG00000170791	CHCHD7	Colon_Sigmoid	male	0.3	0.0391
ENSG00000128408	RIBC2	Adipose_Visceral_Omentum	overall	-0.05	0.0391
ENSG00000232434	AJM1	Adipose_Visceral_Omentum	colon	-0.21	0.0391
ENSG00000164983	TMEM65	Adipose_Subcutaneous	male	-0.11	0.0391
ENSG00000204574	ABCF1	Colon_Sigmoid	distal	0.08	0.0391
ENSG00000180626	ZNF594	Colon_Transverse	female	0.37	0.0391
ENSG00000254245	PCDHGA3	Colon_Sigmoid	colon	-0.32	0.0391
ENSG00000178199	ZC3H12D	Whole_Blood	overall	0.14	0.0392
ENSG00000175879	HOXD8	Adipose_Visceral_Omentum	overall	-0.21	0.0392
ENSG00000137804	NUSAP1	Colon_Sigmoid	proximal	-0.13	0.0392
ENSG00000215912	TTC34	Whole_Blood	colon	0.07	0.0392
ENSG00000174137	FAM53A	Cells_EBV-transformed_lymphocytes	distal	0.04	0.0392
ENSG00000124422	USP22	Adipose_Subcutaneous	rectal	-0.09	0.0392
ENSG00000197093	GAL3ST4	Adipose_Visceral_Omentum	male	-0.31	0.0392
ENSG00000257551	HLX-AS1	Adipose_Subcutaneous	colon	-0.05	0.0392
ENSG00000177951	BET1L	Adipose_Subcutaneous	rectal	0.17	0.0392
ENSG00000281103	TRG-AS1	Adipose_Visceral_Omentum	male	0.1	0.0392
ENSG00000222011	FAM185A	Adipose_Subcutaneous	rectal	-0.2	0.0392
ENSG00000104899	AMH	Colon_Sigmoid	female	0.04	0.0392
ENSG00000115216	NRBP1	Cells_EBV-transformed_lymphocytes	female	-0.15	0.0392
ENSG00000109762	SNX25	Cells_EBV-transformed_lymphocytes	female	-0.42	0.0392
ENSG00000131055	COX4I2	Colon_Sigmoid	proximal	0.09	0.0392
ENSG00000171604	CXXC5	Adipose_Subcutaneous	overall	-0.26	0.0392
ENSG00000130363	RSPH3	Cells_EBV-transformed_lymphocytes	male	-0.15	0.0392
ENSG00000154451	GBP5	Cells_EBV-transformed_lymphocytes	colon	-0.1	0.0392
ENSG00000231908	IDH1-AS1	Colon_Sigmoid	rectal	-0.12	0.0392
ENSG00000239282	CASTOR1	Adipose_Subcutaneous	male	-0.16	0.0392
ENSG00000236708	AC073316.3	Adipose_Visceral_Omentum	distal	-0.51	0.0392
ENSG00000266472	MRPS21	Adipose_Subcutaneous	overall	0.07	0.0392
ENSG00000139428	MMAB	Adipose_Visceral_Omentum	overall	0.08	0.0392
ENSG00000267892	AC022144.1	Whole_Blood	rectal	-0.13	0.0392
ENSG00000162777	DENND2D	Colon_Transverse	proximal	0.51	0.0392
ENSG00000130313	PGLS	Adipose_Visceral_Omentum	colon	0.09	0.0392
ENSG00000122012	SV2C	Colon_Transverse	female	0.37	0.0392
ENSG00000176659	C20orf197	Colon_Transverse	overall	0.17	0.0392
ENSG00000015413	DPEP1	Adipose_Visceral_Omentum	female	-0.32	0.0392
ENSG00000204161	TMEM273	Colon_Sigmoid	distal	0.16	0.0392
ENSG00000108256	NUFIP2	Colon_Transverse	overall	-0.15	0.0392
ENSG00000261783	AC009054.2	Whole_Blood	overall	0.03	0.0392
ENSG00000197084	LCE1C	Cells_EBV-transformed_lymphocytes	rectal	-0.14	0.0392
ENSG00000134198	TSPAN2	Adipose_Subcutaneous	colon	-0.27	0.0392
ENSG00000105771	SMG9	Colon_Sigmoid	overall	-0.09	0.0392
ENSG00000096872	IFT74	Colon_Sigmoid	distal	-0.05	0.0392
ENSG00000166819	PLIN1	Adipose_Subcutaneous	colon	-0.13	0.0392
ENSG00000213977	TAX1BP3	Adipose_Visceral_Omentum	female	0.12	0.0392
ENSG00000166192	SENP8	Colon_Transverse	female	-0.24	0.0392
ENSG00000026950	BTN3A1	Colon_Transverse	overall	0.03	0.0392
ENSG00000265399	AP005329.2	Adipose_Visceral_Omentum	female	0.07	0.0392
ENSG00000171729	TMEM51	Whole_Blood	female	0.12	0.0392
ENSG00000185499	MUC1	Adipose_Subcutaneous	male	0.09	0.0392
ENSG00000186818	LILRB4	Adipose_Subcutaneous	proximal	0.2	0.0392
ENSG00000278611	ZNF426-DT	Adipose_Visceral_Omentum	proximal	0.08	0.0392
ENSG00000109184	DCUN1D4	Colon_Transverse	distal	0.43	0.0392
ENSG00000087510	TFAP2C	Colon_Sigmoid	male	-0.07	0.0392
ENSG00000169660	HEXD	Colon_Sigmoid	male	-0.06	0.0392
ENSG00000184986	TMEM121	Cells_EBV-transformed_lymphocytes	colon	-0.05	0.0392
ENSG00000245937	LINC01184	Adipose_Subcutaneous	male	-0.04	0.0392
ENSG00000173269	MMRN2	Adipose_Visceral_Omentum	rectal	-0.27	0.0392
ENSG00000124562	SNRPC	Colon_Sigmoid	proximal	0.35	0.0392
ENSG00000142002	DPP9	Adipose_Visceral_Omentum	male	0.1	0.0392
ENSG00000149634	SPATA25	Colon_Transverse	distal	-0.16	0.0392
ENSG00000204859	ZBTB48	Adipose_Subcutaneous	colon	0.11	0.0392
ENSG00000054523	KIF1B	Adipose_Subcutaneous	colon	0.08	0.0392
ENSG00000066230	SLC9A3	Adipose_Visceral_Omentum	overall	-0.02	0.0392
ENSG00000278192	AL118505.1	Colon_Sigmoid	colon	0.2	0.0392
ENSG00000269473	AC012313.8	Adipose_Subcutaneous	colon	0.08	0.0392
ENSG00000175467	SART1	Adipose_Visceral_Omentum	male	-0.28	0.0392
ENSG00000140406	TLNRD1	Cells_EBV-transformed_lymphocytes	distal	-0.23	0.0392
ENSG00000101246	ARFRP1	Adipose_Visceral_Omentum	colon	-0.12	0.0392
ENSG00000149527	PLCH2	Colon_Transverse	colon	-0.09	0.0392
ENSG00000166140	ZFYVE19	Colon_Sigmoid	colon	0.04	0.0392
ENSG00000163430	FSTL1	Adipose_Subcutaneous	distal	-1.47	0.0392
ENSG00000178718	RPP25	Colon_Sigmoid	overall	0.05	0.0393
ENSG00000260613	Z98885.2	Adipose_Visceral_Omentum	colon	-0.08	0.0393
ENSG00000082805	ERC1	Colon_Transverse	distal	0.23	0.0393
ENSG00000138036	DYNC2LI1	Adipose_Subcutaneous	male	-0.07	0.0393
ENSG00000267015	AC023090.1	Colon_Transverse	female	-0.1	0.0393
ENSG00000161021	MAML1	Adipose_Visceral_Omentum	male	0.49	0.0393
ENSG00000271833	AL445222.1	Colon_Sigmoid	rectal	-0.07	0.0393
ENSG00000158296	SLC13A3	Adipose_Visceral_Omentum	female	-0.19	0.0393
ENSG00000239887	C1orf226	Colon_Sigmoid	distal	-0.34	0.0393
ENSG00000111490	TBC1D30	Adipose_Subcutaneous	male	0.34	0.0393
ENSG00000215114	UBXN2B	Colon_Sigmoid	male	-0.06	0.0393
ENSG00000005471	ABCB4	Adipose_Visceral_Omentum	female	0.11	0.0393
ENSG00000101000	PROCR	Adipose_Subcutaneous	male	0.1	0.0393
ENSG00000173621	LRFN4	Adipose_Visceral_Omentum	distal	-0.13	0.0393
ENSG00000118094	TREH	Colon_Sigmoid	proximal	0.64	0.0393
ENSG00000245680	ZNF585B	Colon_Transverse	female	0.09	0.0393
ENSG00000055955	ITIH4	Adipose_Visceral_Omentum	rectal	0.04	0.0393
ENSG00000015153	YAF2	Colon_Sigmoid	male	0.14	0.0393
ENSG00000086504	MRPL28	Colon_Transverse	male	-0.07	0.0393
ENSG00000163795	ZNF513	Whole_Blood	distal	-0.86	0.0393
ENSG00000161395	PGAP3	Colon_Transverse	distal	0.07	0.0393
ENSG00000131791	PRKAB2	Adipose_Subcutaneous	overall	0.09	0.0393
ENSG00000232388	SMIM26	Adipose_Visceral_Omentum	female	0.08	0.0393
ENSG00000142453	CARM1	Adipose_Subcutaneous	proximal	-0.22	0.0393
ENSG00000171303	KCNK3	Adipose_Visceral_Omentum	female	0.32	0.0393
ENSG00000171421	MRPL36	Adipose_Subcutaneous	rectal	-0.08	0.0393
ENSG00000205809	KLRC2	Colon_Transverse	male	-0.07	0.0393
ENSG00000246375	PPM1K-DT	Adipose_Visceral_Omentum	colon	0.07	0.0393
ENSG00000119986	AVPI1	Adipose_Visceral_Omentum	proximal	0.39	0.0393
ENSG00000176236	RPP38-DT	Colon_Transverse	distal	-2.17	0.0393
ENSG00000277324	AC093462.1	Cells_EBV-transformed_lymphocytes	male	-0.2	0.0393
ENSG00000160284	SPATC1L	Whole_Blood	male	0.04	0.0393
ENSG00000088888	MAVS	Colon_Transverse	rectal	-0.15	0.0393
ENSG00000108106	UBE2S	Colon_Sigmoid	colon	-0.4	0.0393
ENSG00000250579	AC022424.1	Adipose_Visceral_Omentum	colon	0.38	0.0393
ENSG00000071967	CYBRD1	Adipose_Visceral_Omentum	overall	0.02	0.0393
ENSG00000159069	FBXW5	Whole_Blood	male	-0.1	0.0393
ENSG00000141622	RNF165	Adipose_Visceral_Omentum	colon	-0.11	0.0393
ENSG00000157315	TMED6	Cells_EBV-transformed_lymphocytes	distal	-0.1	0.0393
ENSG00000183307	TMEM121B	Colon_Transverse	female	0.16	0.0393
ENSG00000257446	ZNF878	Adipose_Subcutaneous	rectal	2.29	0.0393
ENSG00000134262	AP4B1	Colon_Transverse	rectal	0.2	0.0393
ENSG00000161888	SPC24	Whole_Blood	colon	0.07	0.0393
ENSG00000269918	AF131215.6	Whole_Blood	rectal	0.16	0.0393
ENSG00000141956	PRDM15	Colon_Transverse	female	0.06	0.0393
ENSG00000171236	LRG1	Adipose_Visceral_Omentum	female	0.21	0.0393
ENSG00000002016	RAD52	Cells_EBV-transformed_lymphocytes	female	0.06	0.0393
ENSG00000157191	NECAP2	Adipose_Subcutaneous	colon	-0.08	0.0393
ENSG00000137404	NRM	Adipose_Subcutaneous	colon	-0.06	0.0393
ENSG00000163686	ABHD6	Cells_EBV-transformed_lymphocytes	overall	0.07	0.0393
ENSG00000243317	STMP1	Adipose_Visceral_Omentum	female	0.1	0.0393
ENSG00000213988	ZNF90	Whole_Blood	female	-0.06	0.0393
ENSG00000178695	KCTD12	Adipose_Visceral_Omentum	distal	-0.17	0.0393
ENSG00000119718	EIF2B2	Colon_Transverse	proximal	-0.05	0.0393
ENSG00000170214	ADRA1B	Adipose_Subcutaneous	male	-0.45	0.0393
ENSG00000205572	SERF1B	Colon_Transverse	overall	0.06	0.0393
ENSG00000241764	AC002467.1	Colon_Transverse	distal	-0.3	0.0393
ENSG00000177103	DSCAML1	Colon_Sigmoid	colon	0.07	0.0393
ENSG00000267317	AC027307.2	Adipose_Subcutaneous	colon	-0.13	0.0393
ENSG00000249797	LINC02147	Colon_Transverse	male	-0.09	0.0393
ENSG00000118520	ARG1	Colon_Transverse	proximal	-0.2	0.0393
ENSG00000156802	ATAD2	Adipose_Subcutaneous	male	-0.07	0.0393
ENSG00000137494	ANKRD42	Cells_EBV-transformed_lymphocytes	male	0.15	0.0393
ENSG00000258365	AC073655.2	Adipose_Visceral_Omentum	overall	-0.05	0.0393
ENSG00000104524	PYCR3	Colon_Sigmoid	rectal	0.13	0.0393
ENSG00000122188	LAX1	Whole_Blood	overall	0.11	0.0393
ENSG00000158321	AUTS2	Colon_Sigmoid	male	0.35	0.0393
ENSG00000162368	CMPK1	Adipose_Visceral_Omentum	colon	-0.11	0.0393
ENSG00000253731	PCDHGA6	Colon_Transverse	colon	-0.28	0.0393
ENSG00000255274	SMIM35	Colon_Sigmoid	male	-0.07	0.0393
ENSG00000111666	CHPT1	Whole_Blood	colon	-0.04	0.0394
ENSG00000140534	TICRR	Cells_EBV-transformed_lymphocytes	distal	0.16	0.0394
ENSG00000176624	MEX3C	Whole_Blood	overall	0.11	0.0394
ENSG00000213190	MLLT11	Adipose_Subcutaneous	overall	-0.1	0.0394
ENSG00000136861	CDK5RAP2	Adipose_Subcutaneous	colon	0.13	0.0394
ENSG00000239300	AC080162.1	Colon_Transverse	distal	0.16	0.0394
ENSG00000131634	TMEM204	Colon_Sigmoid	male	-0.14	0.0394
ENSG00000157540	DYRK1A	Adipose_Subcutaneous	proximal	-0.12	0.0394
ENSG00000173638	SLC19A1	Adipose_Visceral_Omentum	overall	0.07	0.0394
ENSG00000102189	EEA1	Colon_Transverse	overall	0.22	0.0394
ENSG00000110274	CEP164	Adipose_Subcutaneous	male	0.1	0.0394
ENSG00000095319	NUP188	Adipose_Subcutaneous	male	-0.23	0.0394
ENSG00000063176	SPHK2	Colon_Transverse	rectal	-0.15	0.0394
ENSG00000152527	PLEKHH2	Colon_Transverse	female	0.04	0.0394
ENSG00000118307	CASC1	Adipose_Subcutaneous	distal	1.07	0.0394
ENSG00000148362	PAXX	Adipose_Visceral_Omentum	colon	-0.09	0.0394
ENSG00000136425	CIB2	Whole_Blood	proximal	0.1	0.0394
ENSG00000167555	ZNF528	Whole_Blood	male	0.04	0.0394
ENSG00000178718	RPP25	Adipose_Visceral_Omentum	overall	0.03	0.0394
ENSG00000177465	ACOT4	Adipose_Visceral_Omentum	proximal	-0.06	0.0394
ENSG00000109466	KLHL2	Adipose_Subcutaneous	female	-0.12	0.0394
ENSG00000121680	PEX16	Colon_Sigmoid	male	-0.19	0.0394
ENSG00000141458	NPC1	Adipose_Subcutaneous	rectal	-0.04	0.0394
ENSG00000204314	PRRT1	Adipose_Visceral_Omentum	overall	0.08	0.0394
ENSG00000187664	HAPLN4	Colon_Transverse	overall	0.06	0.0394
ENSG00000236494	AC008080.4	Colon_Transverse	proximal	-0.51	0.0394
ENSG00000129255	MPDU1	Adipose_Subcutaneous	colon	0.14	0.0394
ENSG00000152767	FARP1	Adipose_Visceral_Omentum	rectal	0.28	0.0394
ENSG00000186395	KRT10	Colon_Sigmoid	proximal	0.91	0.0394
ENSG00000175567	UCP2	Adipose_Visceral_Omentum	female	-0.08	0.0394
ENSG00000136378	ADAMTS7	Colon_Transverse	proximal	0.06	0.0394
ENSG00000127419	TMEM175	Colon_Transverse	overall	0.11	0.0394
ENSG00000185347	TEDC1	Cells_EBV-transformed_lymphocytes	colon	-0.14	0.0394
ENSG00000136877	FPGS	Adipose_Visceral_Omentum	colon	-0.33	0.0394
ENSG00000100220	RTCB	Colon_Sigmoid	proximal	0.15	0.0394
ENSG00000160193	WDR4	Cells_EBV-transformed_lymphocytes	proximal	0.09	0.0394
ENSG00000025772	TOMM34	Whole_Blood	overall	-0.04	0.0394
ENSG00000083814	ZNF671	Colon_Transverse	proximal	0.36	0.0394
ENSG00000173621	LRFN4	Adipose_Subcutaneous	distal	-0.13	0.0394
ENSG00000101654	RNMT	Colon_Transverse	proximal	0.26	0.0394
ENSG00000110925	CSRNP2	Adipose_Subcutaneous	overall	0.09	0.0394
ENSG00000078725	BRINP1	Colon_Transverse	distal	0.38	0.0394
ENSG00000235192	AC009495.3	Adipose_Subcutaneous	rectal	-0.12	0.0394
ENSG00000037965	HOXC8	Colon_Transverse	colon	-0.2	0.0394
ENSG00000269190	FBXO17	Adipose_Visceral_Omentum	overall	-0.04	0.0394
ENSG00000237945	LINC00649	Adipose_Visceral_Omentum	distal	-0.09	0.0394
ENSG00000166394	CYB5R2	Adipose_Visceral_Omentum	colon	-0.06	0.0394
ENSG00000177453	NIM1K	Colon_Transverse	rectal	-0.13	0.0394
ENSG00000152137	HSPB8	Adipose_Subcutaneous	male	0.11	0.0394
ENSG00000130702	LAMA5	Colon_Sigmoid	rectal	0.16	0.0394
ENSG00000164080	RAD54L2	Cells_EBV-transformed_lymphocytes	distal	-0.18	0.0394
ENSG00000154134	ROBO3	Cells_EBV-transformed_lymphocytes	female	-0.09	0.0394
ENSG00000162972	MAIP1	Adipose_Visceral_Omentum	proximal	0.36	0.0394
ENSG00000142303	ADAMTS10	Adipose_Visceral_Omentum	distal	0.18	0.0394
ENSG00000165071	TMEM71	Adipose_Subcutaneous	female	0.21	0.0394
ENSG00000167608	TMC4	Adipose_Visceral_Omentum	distal	0.04	0.0394
ENSG00000272540	AL662797.1	Whole_Blood	female	-0.34	0.0394
ENSG00000173825	TIGD3	Colon_Transverse	distal	-0.22	0.0394
ENSG00000152475	ZNF837	Adipose_Visceral_Omentum	male	0.12	0.0394
ENSG00000160991	ORAI2	Adipose_Subcutaneous	female	-0.12	0.0394
ENSG00000106018	VIPR2	Whole_Blood	rectal	-0.37	0.0394
ENSG00000161533	ACOX1	Adipose_Subcutaneous	overall	0.1	0.0394
ENSG00000214293	APTR	Colon_Sigmoid	male	0.05	0.0394
ENSG00000137871	ZNF280D	Adipose_Visceral_Omentum	proximal	-0.19	0.0394
ENSG00000124562	SNRPC	Colon_Sigmoid	female	0.29	0.0394
ENSG00000257242	LINC01619	Adipose_Subcutaneous	overall	0.36	0.0394
ENSG00000183346	CABCOCO1	Colon_Sigmoid	distal	-0.05	0.0394
ENSG00000166326	TRIM44	Adipose_Visceral_Omentum	proximal	-0.19	0.0394
ENSG00000164825	DEFB1	Colon_Sigmoid	male	-0.07	0.0395
ENSG00000250303	LINC02762	Colon_Sigmoid	rectal	-0.1	0.0395
ENSG00000125779	PANK2	Whole_Blood	female	-0.2	0.0395
ENSG00000240344	PPIL3	Colon_Sigmoid	female	0.03	0.0395
ENSG00000139372	TDG	Colon_Transverse	colon	0.07	0.0395
ENSG00000037637	FBXO42	Colon_Sigmoid	distal	0.15	0.0395
ENSG00000008710	PKD1	Adipose_Subcutaneous	distal	0.32	0.0395
ENSG00000108786	HSD17B1	Colon_Sigmoid	colon	-0.08	0.0395
ENSG00000153814	JAZF1	Whole_Blood	male	0.05	0.0395
ENSG00000196263	ZNF471	Colon_Transverse	female	0.1	0.0395
ENSG00000267801	AC087289.5	Colon_Transverse	proximal	-0.12	0.0395
ENSG00000181045	SLC26A11	Whole_Blood	proximal	0.15	0.0395
ENSG00000175764	TTLL11	Adipose_Visceral_Omentum	proximal	0.1	0.0395
ENSG00000273703	HIST1H2BM	Whole_Blood	overall	0.4	0.0395
ENSG00000179562	GCC1	Adipose_Visceral_Omentum	overall	0.13	0.0395
ENSG00000103034	NDRG4	Adipose_Visceral_Omentum	colon	-0.74	0.0395
ENSG00000213347	MXD3	Whole_Blood	overall	0.04	0.0395
ENSG00000218739	CEBPZOS	Adipose_Visceral_Omentum	female	0.08	0.0395
ENSG00000114054	PCCB	Whole_Blood	female	0.09	0.0395
ENSG00000272382	AC025171.5	Colon_Transverse	female	-0.36	0.0395
ENSG00000138496	PARP9	Cells_EBV-transformed_lymphocytes	proximal	-0.09	0.0395
ENSG00000077044	DGKD	Whole_Blood	proximal	-0.13	0.0395
ENSG00000232043	AL133230.1	Colon_Sigmoid	female	-0.64	0.0395
ENSG00000258017	AC011603.2	Whole_Blood	distal	0.08	0.0395
ENSG00000271579	AC078880.3	Colon_Transverse	male	-0.08	0.0395
ENSG00000104894	CD37	Colon_Sigmoid	colon	0.08	0.0395
ENSG00000144659	SLC25A38	Adipose_Subcutaneous	colon	0.08	0.0395
ENSG00000214293	APTR	Colon_Sigmoid	distal	0.05	0.0395
ENSG00000267152	AC093227.1	Adipose_Subcutaneous	rectal	-0.19	0.0395
ENSG00000100350	FOXRED2	Colon_Sigmoid	proximal	0.16	0.0395
ENSG00000189266	PNRC2	Colon_Sigmoid	female	-0.32	0.0395
ENSG00000157796	WDR19	Adipose_Visceral_Omentum	colon	-0.09	0.0395
ENSG00000177963	RIC8A	Colon_Sigmoid	rectal	-0.06	0.0395
ENSG00000224138	AC000123.1	Adipose_Subcutaneous	rectal	0.11	0.0395
ENSG00000136193	SCRN1	Colon_Sigmoid	colon	-0.21	0.0395
ENSG00000070756	PABPC1	Cells_EBV-transformed_lymphocytes	male	-0.74	0.0395
ENSG00000124532	MRS2	Adipose_Subcutaneous	distal	-0.07	0.0395
ENSG00000103528	SYT17	Adipose_Subcutaneous	distal	0.13	0.0395
ENSG00000133627	ACTR3B	Adipose_Visceral_Omentum	female	1.01	0.0395
ENSG00000155097	ATP6V1C1	Colon_Transverse	overall	-0.11	0.0395
ENSG00000148483	TMEM236	Adipose_Visceral_Omentum	distal	0.19	0.0395
ENSG00000089060	SLC8B1	Adipose_Subcutaneous	distal	0.96	0.0395
ENSG00000106327	TFR2	Colon_Transverse	female	0.18	0.0395
ENSG00000167658	EEF2	Whole_Blood	rectal	-0.21	0.0395
ENSG00000260911	AC135050.3	Adipose_Subcutaneous	proximal	0.05	0.0395
ENSG00000268734	AC245128.3	Whole_Blood	male	0.07	0.0395
ENSG00000231613	AC099568.1	Whole_Blood	proximal	-0.05	0.0395
ENSG00000164983	TMEM65	Adipose_Visceral_Omentum	male	-0.07	0.0395
ENSG00000134970	TMED7	Adipose_Visceral_Omentum	overall	-0.65	0.0395
ENSG00000272081	AC008972.2	Colon_Sigmoid	colon	-0.11	0.0395
ENSG00000273061	CDC37L1-DT	Adipose_Subcutaneous	rectal	0.11	0.0395
ENSG00000267506	AC021683.2	Adipose_Visceral_Omentum	overall	0.16	0.0395
ENSG00000106636	YKT6	Adipose_Visceral_Omentum	proximal	-0.6	0.0395
ENSG00000189196	LINC00994	Colon_Transverse	distal	-0.13	0.0395
ENSG00000226380	AC016831.1	Whole_Blood	female	-0.21	0.0395
ENSG00000239415	AP001469.3	Adipose_Subcutaneous	proximal	-0.08	0.0395
ENSG00000111696	NT5DC3	Whole_Blood	distal	-0.05	0.0395
ENSG00000277258	PCGF2	Cells_EBV-transformed_lymphocytes	proximal	-0.09	0.0395
ENSG00000178796	RIIAD1	Colon_Sigmoid	rectal	-0.23	0.0395
ENSG00000078747	ITCH	Adipose_Subcutaneous	distal	0.49	0.0395
ENSG00000006607	FARP2	Adipose_Subcutaneous	overall	-0.04	0.0395
ENSG00000205572	SERF1B	Adipose_Visceral_Omentum	overall	0.06	0.0395
ENSG00000119599	DCAF4	Colon_Transverse	rectal	-0.05	0.0395
ENSG00000183386	FHL3	Whole_Blood	female	0.03	0.0395
ENSG00000136699	SMPD4	Whole_Blood	proximal	0.12	0.0395
ENSG00000224934	AL391684.1	Adipose_Visceral_Omentum	proximal	-0.11	0.0395
ENSG00000172878	METAP1D	Cells_EBV-transformed_lymphocytes	rectal	0.12	0.0395
ENSG00000115641	FHL2	Adipose_Visceral_Omentum	female	0.55	0.0395
ENSG00000161911	TREML1	Colon_Transverse	overall	-0.38	0.0395
ENSG00000243710	CFAP57	Colon_Sigmoid	rectal	-0.06	0.0395
ENSG00000279168	AC105052.4	Adipose_Visceral_Omentum	rectal	-0.12	0.0396
ENSG00000186010	NDUFA13	Cells_EBV-transformed_lymphocytes	overall	1.01	0.0396
ENSG00000137486	ARRB1	Adipose_Subcutaneous	distal	0.12	0.0396
ENSG00000144043	TEX261	Adipose_Visceral_Omentum	male	-0.05	0.0396
ENSG00000258561	AL359232.1	Adipose_Subcutaneous	female	0.37	0.0396
ENSG00000118308	LRMP	Adipose_Subcutaneous	rectal	-0.07	0.0396
ENSG00000064651	SLC12A2	Cells_EBV-transformed_lymphocytes	overall	-1.19	0.0396
ENSG00000137575	SDCBP	Colon_Sigmoid	overall	-0.08	0.0396
ENSG00000139697	SBNO1	Adipose_Visceral_Omentum	distal	0.81	0.0396
ENSG00000101161	PRPF6	Adipose_Visceral_Omentum	male	0.09	0.0396
ENSG00000125730	C3	Adipose_Subcutaneous	distal	-0.3	0.0396
ENSG00000040531	CTNS	Adipose_Visceral_Omentum	colon	0.08	0.0396
ENSG00000250486	FAM218A	Colon_Transverse	rectal	-0.16	0.0396
ENSG00000145882	PCYOX1L	Cells_EBV-transformed_lymphocytes	distal	0.09	0.0396
ENSG00000103264	FBXO31	Adipose_Visceral_Omentum	colon	-0.07	0.0396
ENSG00000145425	RPS3A	Colon_Sigmoid	rectal	0.08	0.0396
ENSG00000125319	C17orf53	Adipose_Visceral_Omentum	proximal	0.43	0.0396
ENSG00000120162	MOB3B	Colon_Sigmoid	distal	0.5	0.0396
ENSG00000149634	SPATA25	Colon_Transverse	proximal	-0.15	0.0396
ENSG00000119285	HEATR1	Cells_EBV-transformed_lymphocytes	colon	0.22	0.0396
ENSG00000196312	MFSD14C	Colon_Sigmoid	male	-0.19	0.0396
ENSG00000181374	CCL13	Adipose_Subcutaneous	colon	0.34	0.0396
ENSG00000087302	RTRAF	Colon_Transverse	colon	0.18	0.0396
ENSG00000161955	TNFSF13	Colon_Sigmoid	proximal	-0.41	0.0396
ENSG00000205085	FAM71F2	Whole_Blood	distal	-0.1	0.0396
ENSG00000130764	LRRC47	Whole_Blood	rectal	-0.08	0.0396
ENSG00000164163	ABCE1	Colon_Transverse	female	-0.14	0.0396
ENSG00000258602	LINC01629	Colon_Transverse	rectal	-0.04	0.0396
ENSG00000188992	LIPI	Adipose_Subcutaneous	female	-0.1	0.0396
ENSG00000141646	SMAD4	Colon_Sigmoid	distal	0.34	0.0396
ENSG00000147526	TACC1	Colon_Sigmoid	overall	39.63	0.0396
ENSG00000196476	C20orf96	Cells_EBV-transformed_lymphocytes	colon	-0.07	0.0396
ENSG00000075975	MKRN2	Adipose_Visceral_Omentum	distal	-0.06	0.0396
ENSG00000158856	DMTN	Adipose_Visceral_Omentum	proximal	-0.06	0.0396
ENSG00000136891	TEX10	Cells_EBV-transformed_lymphocytes	male	0.17	0.0396
ENSG00000161558	TMEM143	Colon_Sigmoid	proximal	-0.07	0.0396
ENSG00000101400	SNTA1	Whole_Blood	rectal	0.11	0.0396
ENSG00000163349	HIPK1	Whole_Blood	distal	0.19	0.0396
ENSG00000251580	LINC02482	Whole_Blood	female	0.07	0.0396
ENSG00000232748	AC135050.1	Adipose_Visceral_Omentum	overall	-0.15	0.0396
ENSG00000145388	METTL14	Adipose_Subcutaneous	distal	0.3	0.0396
ENSG00000269609	RPARP-AS1	Cells_EBV-transformed_lymphocytes	distal	0.06	0.0396
ENSG00000189042	ZNF567	Cells_EBV-transformed_lymphocytes	proximal	0.16	0.0396
ENSG00000244945	AC136604.2	Adipose_Subcutaneous	colon	-0.07	0.0396
ENSG00000225706	PTPRD-AS1	Adipose_Visceral_Omentum	colon	-0.03	0.0396
ENSG00000258515	AL355075.2	Colon_Sigmoid	rectal	0.05	0.0396
ENSG00000186395	KRT10	Whole_Blood	rectal	-0.15	0.0396
ENSG00000100325	ASCC2	Cells_EBV-transformed_lymphocytes	overall	-0.1	0.0396
ENSG00000108349	CASC3	Colon_Transverse	rectal	0.05	0.0396
ENSG00000121406	ZNF549	Colon_Sigmoid	rectal	0.25	0.0396
ENSG00000145949	MYLK4	Adipose_Visceral_Omentum	female	0.03	0.0396
ENSG00000132953	XPO4	Adipose_Subcutaneous	female	-0.1	0.0396
ENSG00000176597	B3GNT5	Adipose_Visceral_Omentum	male	0.19	0.0396
ENSG00000139372	TDG	Colon_Sigmoid	colon	0.07	0.0396
ENSG00000173264	GPR137	Whole_Blood	rectal	-0.52	0.0396
ENSG00000183161	FANCF	Cells_EBV-transformed_lymphocytes	male	-0.05	0.0396
ENSG00000076864	RAP1GAP	Cells_EBV-transformed_lymphocytes	overall	-0.05	0.0396
ENSG00000137486	ARRB1	Adipose_Visceral_Omentum	distal	0.11	0.0396
ENSG00000254428	AP003392.1	Whole_Blood	distal	0.21	0.0396
ENSG00000176022	B3GALT6	Colon_Transverse	female	-0.09	0.0396
ENSG00000189067	LITAF	Adipose_Visceral_Omentum	male	-0.04	0.0396
ENSG00000176912	TYMSOS	Colon_Transverse	rectal	0.27	0.0396
ENSG00000184640	SEPTIN9	Adipose_Visceral_Omentum	overall	0.13	0.0396
ENSG00000235530	AC087294.1	Cells_EBV-transformed_lymphocytes	distal	0.17	0.0396
ENSG00000235530	AC087294.1	Colon_Sigmoid	distal	0.24	0.0396
ENSG00000100068	LRP5L	Adipose_Subcutaneous	rectal	-0.04	0.0397
ENSG00000267107	PCAT19	Colon_Transverse	male	0.05	0.0397
ENSG00000189143	CLDN4	Cells_EBV-transformed_lymphocytes	proximal	0.33	0.0397
ENSG00000177150	FAM210A	Adipose_Visceral_Omentum	male	0.21	0.0397
ENSG00000224318	CHL1-AS2	Adipose_Visceral_Omentum	rectal	-0.07	0.0397
ENSG00000258365	AC073655.2	Adipose_Subcutaneous	distal	-0.07	0.0397
ENSG00000152642	GPD1L	Colon_Transverse	colon	0.11	0.0397
ENSG00000187033	SAMD7	Cells_EBV-transformed_lymphocytes	rectal	-0.15	0.0397
ENSG00000104164	BLOC1S6	Colon_Sigmoid	distal	-0.21	0.0397
ENSG00000119760	SUPT7L	Cells_EBV-transformed_lymphocytes	proximal	1.2	0.0397
ENSG00000143633	C1orf131	Adipose_Visceral_Omentum	male	-0.13	0.0397
ENSG00000179698	WDR97	Cells_EBV-transformed_lymphocytes	distal	-0.04	0.0397
ENSG00000198826	ARHGAP11A	Colon_Sigmoid	proximal	-0.08	0.0397
ENSG00000122674	CCZ1	Adipose_Subcutaneous	overall	0.03	0.0397
ENSG00000095059	DHPS	Adipose_Subcutaneous	rectal	0.08	0.0397
ENSG00000104388	RAB2A	Colon_Transverse	rectal	-0.09	0.0397
ENSG00000162994	CLHC1	Adipose_Subcutaneous	male	-0.02	0.0397
ENSG00000119965	C10orf88	Adipose_Subcutaneous	proximal	0.1	0.0397
ENSG00000139323	POC1B	Adipose_Subcutaneous	proximal	-0.12	0.0397
ENSG00000071243	ING3	Colon_Sigmoid	overall	0.15	0.0397
ENSG00000136960	ENPP2	Whole_Blood	female	-0.14	0.0397
ENSG00000175354	PTPN2	Colon_Sigmoid	colon	-0.14	0.0397
ENSG00000248925	AC021087.1	Adipose_Visceral_Omentum	overall	0.26	0.0397
ENSG00000215114	UBXN2B	Adipose_Subcutaneous	male	-0.05	0.0397
ENSG00000133937	GSC	Adipose_Visceral_Omentum	overall	-0.09	0.0397
ENSG00000152082	MZT2B	Cells_EBV-transformed_lymphocytes	female	0.4	0.0397
ENSG00000272871	AL159169.2	Whole_Blood	rectal	0.06	0.0397
ENSG00000144674	GOLGA4	Colon_Transverse	female	-0.24	0.0397
ENSG00000170743	SYT9	Colon_Sigmoid	overall	0.11	0.0397
ENSG00000087008	ACOX3	Whole_Blood	male	0.12	0.0397
ENSG00000162836	ACP6	Colon_Sigmoid	rectal	0.03	0.0397
ENSG00000151715	TMEM45B	Adipose_Visceral_Omentum	overall	0.36	0.0397
ENSG00000126456	IRF3	Colon_Sigmoid	overall	0.07	0.0397
ENSG00000235641	LINC00484	Adipose_Visceral_Omentum	rectal	0.08	0.0397
ENSG00000136891	TEX10	Adipose_Visceral_Omentum	colon	0.15	0.0397
ENSG00000164253	WDR41	Adipose_Visceral_Omentum	rectal	0.12	0.0397
ENSG00000145214	DGKQ	Whole_Blood	rectal	-0.04	0.0397
ENSG00000130881	LRP3	Whole_Blood	distal	-0.11	0.0397
ENSG00000137871	ZNF280D	Colon_Transverse	proximal	-0.28	0.0397
ENSG00000160339	FCN2	Colon_Sigmoid	female	-1.1	0.0397
ENSG00000184056	VPS33B	Cells_EBV-transformed_lymphocytes	colon	-0.12	0.0397
ENSG00000172426	RSPH9	Adipose_Subcutaneous	male	0.21	0.0397
ENSG00000138792	ENPEP	Adipose_Subcutaneous	proximal	0.93	0.0397
ENSG00000180834	MAP6D1	Whole_Blood	distal	0.09	0.0397
ENSG00000172938	MRGPRD	Colon_Transverse	colon	-0.05	0.0397
ENSG00000118961	LDAH	Whole_Blood	colon	0.04	0.0397
ENSG00000269997	AC068790.3	Colon_Transverse	female	-1.28	0.0397
ENSG00000237159	CNTFR-AS1	Adipose_Visceral_Omentum	distal	0.46	0.0397
ENSG00000180089	TMEM86B	Adipose_Visceral_Omentum	colon	0.06	0.0397
ENSG00000161040	FBXL13	Whole_Blood	rectal	-0.2	0.0397
ENSG00000122042	UBL3	Adipose_Visceral_Omentum	colon	0.17	0.0397
ENSG00000227467	LINC01537	Colon_Sigmoid	proximal	0.12	0.0397
ENSG00000006453	BAIAP2L1	Colon_Transverse	overall	-0.1	0.0397
ENSG00000165819	METTL3	Colon_Transverse	proximal	-0.15	0.0397
ENSG00000151164	RAD9B	Cells_EBV-transformed_lymphocytes	female	0.13	0.0397
ENSG00000163785	RYK	Colon_Sigmoid	rectal	-0.14	0.0397
ENSG00000105771	SMG9	Whole_Blood	overall	-0.06	0.0398
ENSG00000025039	RRAGD	Colon_Sigmoid	overall	0.1	0.0398
ENSG00000164451	CALHM4	Adipose_Visceral_Omentum	colon	-0.35	0.0398
ENSG00000215644	GCGR	Colon_Transverse	colon	-0.18	0.0398
ENSG00000067141	NEO1	Adipose_Subcutaneous	male	-0.27	0.0398
ENSG00000236394	AL807752.4	Colon_Sigmoid	proximal	0.46	0.0398
ENSG00000230479	AP000695.1	Cells_EBV-transformed_lymphocytes	colon	-0.32	0.0398
ENSG00000136147	PHF11	Adipose_Subcutaneous	distal	-0.08	0.0398
ENSG00000235641	LINC00484	Adipose_Subcutaneous	rectal	0.08	0.0398
ENSG00000254872	LINC02688	Whole_Blood	female	0.11	0.0398
ENSG00000184640	SEPTIN9	Adipose_Subcutaneous	colon	0.12	0.0398
ENSG00000025772	TOMM34	Adipose_Subcutaneous	overall	-0.04	0.0398
ENSG00000112812	PRSS16	Colon_Transverse	distal	0.1	0.0398
ENSG00000253921	AC091982.1	Adipose_Subcutaneous	colon	-0.06	0.0398
ENSG00000100814	CCNB1IP1	Whole_Blood	overall	0.08	0.0398
ENSG00000142627	EPHA2	Colon_Transverse	distal	0.48	0.0398
ENSG00000108219	TSPAN14	Adipose_Subcutaneous	rectal	-0.21	0.0398
ENSG00000231890	DARS-AS1	Colon_Sigmoid	male	-0.08	0.0398
ENSG00000213199	ASIC3	Adipose_Visceral_Omentum	overall	-0.07	0.0398
ENSG00000196378	ZNF34	Adipose_Subcutaneous	colon	0.04	0.0398
ENSG00000266445	NARF-AS1	Adipose_Visceral_Omentum	male	0.18	0.0398
ENSG00000018408	WWTR1	Adipose_Subcutaneous	male	-0.19	0.0398
ENSG00000172260	NEGR1	Adipose_Visceral_Omentum	overall	0.26	0.0398
ENSG00000010072	SPRTN	Whole_Blood	male	0.12	0.0398
ENSG00000089006	SNX5	Whole_Blood	overall	-0.12	0.0398
ENSG00000148358	GPR107	Adipose_Subcutaneous	overall	-0.13	0.0398
ENSG00000180785	OR51E1	Colon_Transverse	colon	-0.06	0.0398
ENSG00000258572	AL133467.1	Colon_Transverse	overall	-0.06	0.0398
ENSG00000267651	AC015961.1	Colon_Sigmoid	rectal	0.29	0.0398
ENSG00000196531	NACA	Whole_Blood	overall	-0.2	0.0398
ENSG00000236423	LINC01134	Adipose_Subcutaneous	male	0.14	0.0398
ENSG00000184860	SDR42E1	Whole_Blood	overall	-0.13	0.0398
ENSG00000224397	SMIM25	Adipose_Visceral_Omentum	rectal	-0.09	0.0398
ENSG00000180767	CHST13	Adipose_Subcutaneous	female	-0.04	0.0398
ENSG00000280384	FP325332.1	Colon_Transverse	distal	-0.19	0.0398
ENSG00000169258	GPRIN1	Colon_Transverse	overall	0.1	0.0398
ENSG00000237595	LINC01275	Colon_Sigmoid	male	-0.12	0.0398
ENSG00000254577	AC087276.1	Colon_Transverse	rectal	-0.13	0.0398
ENSG00000124942	AHNAK	Colon_Sigmoid	proximal	0.2	0.0398
ENSG00000197102	DYNC1H1	Colon_Transverse	colon	0.33	0.0398
ENSG00000214652	ZNF727	Adipose_Subcutaneous	overall	0.2	0.0398
ENSG00000115808	STRN	Whole_Blood	overall	0.1	0.0398
ENSG00000186517	ARHGAP30	Adipose_Visceral_Omentum	colon	-0.23	0.0398
ENSG00000161956	SENP3	Adipose_Subcutaneous	female	0.15	0.0398
ENSG00000100294	MCAT	Colon_Sigmoid	proximal	0.58	0.0398
ENSG00000178217	SH2D4B	Adipose_Subcutaneous	colon	0.08	0.0398
ENSG00000265179	AP000894.2	Adipose_Visceral_Omentum	male	-0.1	0.0398
ENSG00000136938	ANP32B	Adipose_Subcutaneous	overall	-0.18	0.0398
ENSG00000234936	AC010883.1	Colon_Transverse	colon	-0.07	0.0398
ENSG00000184887	BTBD6	Adipose_Visceral_Omentum	colon	0.07	0.0398
ENSG00000272505	AC104964.4	Colon_Transverse	rectal	0.05	0.0398
ENSG00000257594	GALNT4	Colon_Sigmoid	female	0.24	0.0398
ENSG00000164172	MOCS2	Adipose_Visceral_Omentum	colon	-0.1	0.0398
ENSG00000271851	AC087501.4	Adipose_Subcutaneous	female	0.09	0.0398
ENSG00000186088	GSAP	Colon_Transverse	distal	0.06	0.0398
ENSG00000164889	SLC4A2	Whole_Blood	distal	-0.23	0.0399
ENSG00000133740	E2F5	Adipose_Visceral_Omentum	rectal	-0.14	0.0399
ENSG00000270681	AC095055.1	Cells_EBV-transformed_lymphocytes	male	0.23	0.0399
ENSG00000101624	CEP76	Adipose_Subcutaneous	colon	0.14	0.0399
ENSG00000133063	CHIT1	Adipose_Subcutaneous	distal	-0.56	0.0399
ENSG00000128309	MPST	Whole_Blood	distal	0.09	0.0399
ENSG00000104938	CLEC4M	Colon_Transverse	overall	0.08	0.0399
ENSG00000185133	INPP5J	Colon_Transverse	female	-0.29	0.0399
ENSG00000225484	NUTM2B-AS1	Adipose_Subcutaneous	male	0.03	0.0399
ENSG00000130511	SSBP4	Adipose_Visceral_Omentum	female	0.13	0.0399
ENSG00000256269	HMBS	Adipose_Subcutaneous	overall	0.03	0.0399
ENSG00000248925	AC021087.1	Colon_Transverse	overall	0.28	0.0399
ENSG00000145014	TMEM44	Cells_EBV-transformed_lymphocytes	distal	0.15	0.0399
ENSG00000198270	TMEM116	Colon_Sigmoid	rectal	0.09	0.0399
ENSG00000133872	SARAF	Colon_Transverse	male	0.06	0.0399
ENSG00000138660	AP1AR	Adipose_Visceral_Omentum	male	0.08	0.0399
ENSG00000158805	ZNF276	Colon_Sigmoid	colon	-0.09	0.0399
ENSG00000102699	PARP4	Cells_EBV-transformed_lymphocytes	male	0.06	0.0399
ENSG00000156711	MAPK13	Colon_Sigmoid	rectal	-0.1	0.0399
ENSG00000245937	LINC01184	Whole_Blood	rectal	-0.08	0.0399
ENSG00000228925	AC016722.2	Colon_Transverse	distal	-0.09	0.0399
ENSG00000177595	PIDD1	Colon_Transverse	overall	-0.04	0.0399
ENSG00000204644	ZFP57	Cells_EBV-transformed_lymphocytes	male	0.03	0.0399
ENSG00000137414	FAM8A1	Adipose_Subcutaneous	female	-0.12	0.0399
ENSG00000139832	RAB20	Colon_Sigmoid	male	-0.11	0.0399
ENSG00000268858	AL118506.1	Colon_Sigmoid	rectal	0.09	0.0399
ENSG00000123191	ATP7B	Adipose_Visceral_Omentum	colon	0.03	0.0399
ENSG00000109743	BST1	Colon_Transverse	proximal	-0.1	0.0399
ENSG00000203392	AC105020.1	Adipose_Visceral_Omentum	male	-0.12	0.0399
ENSG00000137404	NRM	Colon_Sigmoid	overall	-0.08	0.0399
ENSG00000160223	ICOSLG	Colon_Transverse	male	0.04	0.0399
ENSG00000144152	FBLN7	Adipose_Subcutaneous	male	0.07	0.0399
ENSG00000125257	ABCC4	Colon_Transverse	overall	0.07	0.0399
ENSG00000177025	C19orf18	Adipose_Subcutaneous	colon	-0.08	0.0399
ENSG00000029639	TFB1M	Cells_EBV-transformed_lymphocytes	rectal	-0.22	0.0399
ENSG00000277324	AC093462.1	Colon_Transverse	overall	-0.12	0.0399
ENSG00000105695	MAG	Adipose_Subcutaneous	overall	0.04	0.0399
ENSG00000281376	ABALON	Adipose_Subcutaneous	overall	0.23	0.0399
ENSG00000185347	TEDC1	Whole_Blood	colon	-0.16	0.0399
ENSG00000151553	FAM160B1	Adipose_Visceral_Omentum	colon	-0.06	0.0399
ENSG00000215912	TTC34	Colon_Transverse	colon	0.1	0.0399
ENSG00000117395	EBNA1BP2	Colon_Transverse	rectal	-0.14	0.0399
ENSG00000204613	TRIM10	Colon_Sigmoid	colon	-0.23	0.0399
ENSG00000148498	PARD3	Cells_EBV-transformed_lymphocytes	distal	-0.18	0.0399
ENSG00000176715	ACSF3	Colon_Transverse	female	0.07	0.0399
ENSG00000203645	LINC00501	Colon_Sigmoid	female	-0.27	0.0399
ENSG00000250075	AC104806.2	Cells_EBV-transformed_lymphocytes	rectal	0.1	0.0399
ENSG00000229017	LINC01277	Colon_Sigmoid	colon	0.71	0.0399
ENSG00000187954	CYHR1	Colon_Sigmoid	female	-0.24	0.0399
ENSG00000101236	RNF24	Adipose_Visceral_Omentum	colon	0.05	0.0399
ENSG00000129925	TMEM8A	Cells_EBV-transformed_lymphocytes	overall	0.06	0.0399
ENSG00000188938	FAM120AOS	Colon_Sigmoid	rectal	0.08	0.0399
ENSG00000159164	SV2A	Adipose_Subcutaneous	female	3.78	0.0399
ENSG00000159164	SV2A	Adipose_Visceral_Omentum	female	2.53	0.0399
ENSG00000108443	RPS6KB1	Cells_EBV-transformed_lymphocytes	proximal	-0.15	0.0399
ENSG00000272143	FGF14-AS2	Colon_Sigmoid	rectal	-0.1	0.0399
ENSG00000272155	AC055822.1	Whole_Blood	colon	0.11	0.0399
ENSG00000231367	LINC02613	Colon_Sigmoid	overall	-0.03	0.0399
ENSG00000136156	ITM2B	Adipose_Visceral_Omentum	colon	0.1	0.0399
ENSG00000262133	AC087392.2	Colon_Sigmoid	colon	-0.16	0.0399
ENSG00000135336	ORC3	Whole_Blood	colon	0.17	0.0399
ENSG00000177669	MBOAT4	Colon_Transverse	male	0.2	0.04
ENSG00000120063	GNA13	Adipose_Visceral_Omentum	proximal	0.53	0.04
ENSG00000105464	GRIN2D	Colon_Sigmoid	overall	0.1	0.04
ENSG00000115380	EFEMP1	Adipose_Visceral_Omentum	proximal	-0.13	0.04
ENSG00000257551	HLX-AS1	Adipose_Subcutaneous	distal	-0.06	0.04
ENSG00000204859	ZBTB48	Colon_Sigmoid	colon	0.1	0.04
ENSG00000143162	CREG1	Adipose_Subcutaneous	proximal	-0.07	0.04
ENSG00000112293	GPLD1	Colon_Transverse	distal	-0.15	0.04
ENSG00000131386	GALNT15	Adipose_Visceral_Omentum	colon	-0.1	0.04
ENSG00000089327	FXYD5	Adipose_Visceral_Omentum	overall	0.03	0.04
ENSG00000105404	RABAC1	Cells_EBV-transformed_lymphocytes	distal	-0.11	0.04
ENSG00000138756	BMP2K	Adipose_Subcutaneous	male	-0.25	0.04
ENSG00000080819	CPOX	Colon_Sigmoid	female	-0.15	0.04
ENSG00000164323	CFAP97	Colon_Sigmoid	proximal	0.1	0.04
ENSG00000137714	FDX1	Adipose_Visceral_Omentum	female	0.05	0.04
ENSG00000130856	ZNF236	Whole_Blood	male	-0.08	0.04
ENSG00000151704	KCNJ1	Colon_Sigmoid	distal	0.14	0.04
ENSG00000136861	CDK5RAP2	Colon_Transverse	colon	0.13	0.04
ENSG00000139323	POC1B	Colon_Transverse	colon	-0.15	0.04
ENSG00000274902	AC004241.2	Cells_EBV-transformed_lymphocytes	rectal	0.68	0.04
ENSG00000126870	WDR60	Colon_Transverse	male	-0.05	0.04
ENSG00000128891	CCDC32	Whole_Blood	female	-0.05	0.04
ENSG00000215114	UBXN2B	Colon_Transverse	male	-0.06	0.04
ENSG00000213380	COG8	Whole_Blood	female	-0.14	0.04
ENSG00000115808	STRN	Colon_Sigmoid	rectal	0.13	0.04
ENSG00000103227	LMF1	Adipose_Subcutaneous	distal	0.07	0.04
ENSG00000125430	HS3ST3B1	Adipose_Visceral_Omentum	colon	0.15	0.04
ENSG00000274501	AL121845.4	Whole_Blood	rectal	-0.2	0.04
ENSG00000260992	DOCK9-DT	Colon_Sigmoid	overall	-0.07	0.04
ENSG00000235209	AL022318.1	Colon_Sigmoid	female	0.05	0.04
ENSG00000173559	NABP1	Adipose_Subcutaneous	overall	-0.15	0.04
ENSG00000174851	YIF1A	Colon_Transverse	male	-0.13	0.04
ENSG00000223697	AF230666.1	Adipose_Subcutaneous	overall	-0.15	0.04
ENSG00000112812	PRSS16	Colon_Sigmoid	distal	0.1	0.04
ENSG00000163815	CLEC3B	Adipose_Subcutaneous	female	-0.11	0.04
ENSG00000128607	KLHDC10	Adipose_Subcutaneous	distal	0.11	0.04
ENSG00000267100	ILF3-DT	Adipose_Visceral_Omentum	distal	0.05	0.04
ENSG00000172954	LCLAT1	Whole_Blood	overall	-0.04	0.04
ENSG00000128487	SPECC1	Colon_Sigmoid	rectal	0.11	0.04
ENSG00000127666	TICAM1	Colon_Transverse	proximal	-0.12	0.04
ENSG00000125944	HNRNPR	Adipose_Subcutaneous	female	-0.2	0.04
ENSG00000077009	NMRK2	Colon_Sigmoid	overall	-0.19	0.04
ENSG00000135541	AHI1	Colon_Transverse	male	-0.05	0.04
ENSG00000146112	PPP1R18	Colon_Transverse	rectal	-0.14	0.04
ENSG00000088325	TPX2	Colon_Sigmoid	male	0.19	0.04
ENSG00000169032	MAP2K1	Whole_Blood	female	0.2	0.04
ENSG00000146409	SLC18B1	Colon_Transverse	female	12.05	0.04
ENSG00000100226	GTPBP1	Colon_Transverse	rectal	0.11	0.04
ENSG00000234678	ELF3-AS1	Whole_Blood	distal	-0.07	0.04
ENSG00000106153	CHCHD2	Colon_Transverse	colon	0.04	0.04
ENSG00000132254	ARFIP2	Adipose_Subcutaneous	female	-0.26	0.04
ENSG00000259124	AC008050.1	Colon_Transverse	female	-0.1	0.04
ENSG00000113558	SKP1	Adipose_Subcutaneous	male	0.08	0.04
ENSG00000092203	TOX4	Adipose_Visceral_Omentum	rectal	0.07	0.04
ENSG00000149346	SLX4IP	Colon_Transverse	proximal	0.1	0.04
ENSG00000280604	AJ239328.1	Colon_Sigmoid	male	0.14	0.04
ENSG00000226979	LTA	Adipose_Visceral_Omentum	colon	-0.17	0.04
ENSG00000183570	PCBP3	Adipose_Visceral_Omentum	overall	0.04	0.04
ENSG00000165410	CFL2	Cells_EBV-transformed_lymphocytes	distal	0.06	0.04
ENSG00000077616	NAALAD2	Adipose_Visceral_Omentum	female	0.08	0.04
ENSG00000125995	ROMO1	Adipose_Subcutaneous	distal	0.44	0.04
ENSG00000131400	NAPSA	Whole_Blood	male	-0.16	0.04
ENSG00000170892	TSEN34	Adipose_Visceral_Omentum	proximal	0.11	0.04
ENSG00000179743	AL450998.2	Adipose_Subcutaneous	rectal	0.24	0.04
ENSG00000168175	MAPK1IP1L	Adipose_Visceral_Omentum	overall	-0.19	0.04
ENSG00000121749	TBC1D15	Whole_Blood	proximal	0.79	0.04
ENSG00000152433	ZNF547	Whole_Blood	rectal	-0.13	0.04
ENSG00000278811	LINC00624	Adipose_Subcutaneous	proximal	-0.05	0.04
ENSG00000232098	AC012313.1	Adipose_Visceral_Omentum	rectal	-0.06	0.0401
ENSG00000144199	FAHD2B	Whole_Blood	colon	0.48	0.0401
ENSG00000143537	ADAM15	Colon_Sigmoid	distal	0.09	0.0401
ENSG00000168894	RNF181	Whole_Blood	proximal	-0.18	0.0401
ENSG00000119242	CCDC92	Adipose_Subcutaneous	distal	0.05	0.0401
ENSG00000171492	LRRC8D	Colon_Sigmoid	rectal	0.08	0.0401
ENSG00000110274	CEP164	Colon_Transverse	overall	0.06	0.0401
ENSG00000126777	KTN1	Adipose_Visceral_Omentum	male	0.4	0.0401
ENSG00000244945	AC136604.2	Adipose_Visceral_Omentum	proximal	-0.08	0.0401
ENSG00000134489	HRH4	Whole_Blood	female	-0.04	0.0401
ENSG00000280604	AJ239328.1	Colon_Transverse	overall	0.05	0.0401
ENSG00000135211	TMEM60	Colon_Transverse	female	0.1	0.0401
ENSG00000268592	AL355312.3	Colon_Transverse	male	0.11	0.0401
ENSG00000224152	AC009506.1	Adipose_Subcutaneous	distal	0.82	0.0401
ENSG00000172348	RCAN2	Adipose_Visceral_Omentum	proximal	-0.13	0.0401
ENSG00000235098	ANKRD65	Colon_Transverse	overall	-0.36	0.0401
ENSG00000047457	CP	Adipose_Subcutaneous	distal	-1.67	0.0401
ENSG00000214293	APTR	Colon_Transverse	rectal	0.13	0.0401
ENSG00000182993	C12orf60	Adipose_Subcutaneous	male	0.06	0.0401
ENSG00000234741	GAS5	Adipose_Subcutaneous	colon	-0.03	0.0401
ENSG00000268366	AC010271.1	Adipose_Subcutaneous	distal	-0.32	0.0401
ENSG00000106034	CPED1	Colon_Transverse	male	-0.17	0.0401
ENSG00000142252	GEMIN7	Cells_EBV-transformed_lymphocytes	colon	-0.08	0.0401
ENSG00000240563	L1TD1	Colon_Sigmoid	colon	-0.03	0.0401
ENSG00000106258	CYP3A5	Colon_Sigmoid	female	0.28	0.0401
ENSG00000145780	FEM1C	Whole_Blood	proximal	0.07	0.0401
ENSG00000175643	RMI2	Colon_Transverse	rectal	-0.11	0.0401
ENSG00000167632	TRAPPC9	Colon_Transverse	female	-0.11	0.0401
ENSG00000078177	N4BP2	Cells_EBV-transformed_lymphocytes	male	-0.05	0.0401
ENSG00000214870	AC004540.1	Adipose_Subcutaneous	colon	-0.06	0.0401
ENSG00000154945	ANKRD40	Adipose_Subcutaneous	proximal	0.07	0.0401
ENSG00000118579	MED28	Colon_Sigmoid	rectal	-0.07	0.0401
ENSG00000102854	MSLN	Colon_Sigmoid	proximal	0.19	0.0401
ENSG00000064225	ST3GAL6	Cells_EBV-transformed_lymphocytes	overall	-0.18	0.0401
ENSG00000117791	MARC2	Adipose_Subcutaneous	overall	0.11	0.0401
ENSG00000133884	DPF2	Cells_EBV-transformed_lymphocytes	male	0.36	0.0401
ENSG00000132603	NIP7	Cells_EBV-transformed_lymphocytes	female	0.28	0.0401
ENSG00000109047	RCVRN	Whole_Blood	overall	-0.03	0.0401
ENSG00000100380	ST13	Whole_Blood	colon	0.16	0.0401
ENSG00000272462	U91328.1	Colon_Transverse	female	0.04	0.0401
ENSG00000171931	FBXW10	Adipose_Visceral_Omentum	female	0.18	0.0401
ENSG00000137413	TAF8	Colon_Transverse	overall	0.13	0.0401
ENSG00000157152	SYN2	Adipose_Visceral_Omentum	rectal	0.06	0.0401
ENSG00000261061	AC092718.4	Adipose_Subcutaneous	rectal	-0.1	0.0401
ENSG00000078053	AMPH	Adipose_Visceral_Omentum	rectal	0.04	0.0401
ENSG00000236525	AC007278.2	Whole_Blood	overall	0.08	0.0401
ENSG00000188707	ZBED6CL	Adipose_Subcutaneous	distal	0.06	0.0401
ENSG00000258302	AC025034.1	Colon_Sigmoid	colon	0.06	0.0401
ENSG00000172164	SNTB1	Colon_Sigmoid	rectal	0.14	0.0401
ENSG00000260613	Z98885.2	Colon_Sigmoid	female	-0.11	0.0401
ENSG00000254340	AC022784.5	Adipose_Subcutaneous	proximal	0.22	0.0401
ENSG00000135390	ATP5MC2	Whole_Blood	overall	-0.03	0.0401
ENSG00000141524	TMC6	Cells_EBV-transformed_lymphocytes	proximal	0.21	0.0401
ENSG00000164303	ENPP6	Adipose_Subcutaneous	proximal	-0.17	0.0401
ENSG00000139323	POC1B	Whole_Blood	overall	-0.08	0.0401
ENSG00000170448	NFXL1	Adipose_Visceral_Omentum	colon	0.18	0.0401
ENSG00000204482	LST1	Colon_Sigmoid	proximal	0.11	0.0401
ENSG00000116985	BMP8B	Cells_EBV-transformed_lymphocytes	colon	-0.09	0.0401
ENSG00000160991	ORAI2	Adipose_Visceral_Omentum	female	-0.11	0.0402
ENSG00000104388	RAB2A	Colon_Sigmoid	female	0.09	0.0402
ENSG00000182912	TSPEAR-AS2	Colon_Transverse	rectal	-0.38	0.0402
ENSG00000267547	AC060766.4	Adipose_Visceral_Omentum	overall	-0.08	0.0402
ENSG00000123411	IKZF4	Colon_Transverse	distal	-0.43	0.0402
ENSG00000146112	PPP1R18	Adipose_Subcutaneous	female	-0.1	0.0402
ENSG00000101546	RBFA	Colon_Sigmoid	rectal	-0.12	0.0402
ENSG00000006468	ETV1	Adipose_Visceral_Omentum	proximal	-0.24	0.0402
ENSG00000062485	CS	Colon_Transverse	colon	-0.2	0.0402
ENSG00000008130	NADK	Colon_Transverse	overall	0.17	0.0402
ENSG00000230487	PSMG3-AS1	Colon_Sigmoid	overall	-0.04	0.0402
ENSG00000157796	WDR19	Colon_Sigmoid	female	-0.11	0.0402
ENSG00000072415	MPP5	Adipose_Subcutaneous	female	-1.79	0.0402
ENSG00000174527	MYO1H	Colon_Transverse	female	-0.15	0.0402
ENSG00000205853	RFPL3S	Colon_Transverse	proximal	0.08	0.0402
ENSG00000180245	RRH	Colon_Transverse	colon	-0.08	0.0402
ENSG00000259834	AL365361.1	Adipose_Subcutaneous	colon	-0.16	0.0402
ENSG00000172379	ARNT2	Colon_Transverse	colon	-0.1	0.0402
ENSG00000247287	AL359220.1	Colon_Sigmoid	female	0.68	0.0402
ENSG00000188257	PLA2G2A	Adipose_Visceral_Omentum	rectal	-0.28	0.0402
ENSG00000050748	MAPK9	Cells_EBV-transformed_lymphocytes	male	-0.08	0.0402
ENSG00000230148	HOXB-AS1	Adipose_Subcutaneous	distal	0.09	0.0402
ENSG00000080815	PSEN1	Adipose_Visceral_Omentum	rectal	-0.09	0.0402
ENSG00000183346	CABCOCO1	Colon_Transverse	distal	-0.05	0.0402
ENSG00000189366	ALG1L	Whole_Blood	rectal	0.04	0.0402
ENSG00000162613	FUBP1	Adipose_Visceral_Omentum	proximal	14.85	0.0402
ENSG00000162613	FUBP1	Colon_Transverse	proximal	144.37	0.0402
ENSG00000156990	RPUSD3	Colon_Transverse	male	0.05	0.0402
ENSG00000273145	BX537318.1	Colon_Transverse	overall	-0.56	0.0402
ENSG00000048140	TSPAN17	Adipose_Subcutaneous	proximal	-0.08	0.0402
ENSG00000272656	AC024933.1	Colon_Transverse	male	-0.08	0.0402
ENSG00000278022	AC118658.1	Colon_Sigmoid	male	-0.18	0.0402
ENSG00000127366	TAS2R5	Adipose_Visceral_Omentum	distal	-0.31	0.0402
ENSG00000111058	ACSS3	Colon_Sigmoid	distal	-0.12	0.0402
ENSG00000136930	PSMB7	Adipose_Visceral_Omentum	male	0.22	0.0402
ENSG00000172775	FAM192A	Adipose_Subcutaneous	rectal	-0.21	0.0402
ENSG00000117000	RLF	Colon_Transverse	colon	0.25	0.0402
ENSG00000189367	KIAA0408	Adipose_Visceral_Omentum	overall	-0.4	0.0402
ENSG00000155893	PXYLP1	Adipose_Visceral_Omentum	male	0.26	0.0402
ENSG00000128394	APOBEC3F	Cells_EBV-transformed_lymphocytes	distal	0.36	0.0402
ENSG00000082556	OPRK1	Adipose_Subcutaneous	male	-0.14	0.0402
ENSG00000272293	AC083964.1	Colon_Transverse	female	0.07	0.0402
ENSG00000263683	AC005154.3	Adipose_Visceral_Omentum	rectal	0.1	0.0402
ENSG00000135211	TMEM60	Cells_EBV-transformed_lymphocytes	female	0.11	0.0402
ENSG00000214530	STARD10	Cells_EBV-transformed_lymphocytes	colon	0.05	0.0402
ENSG00000269609	RPARP-AS1	Adipose_Subcutaneous	rectal	0.06	0.0402
ENSG00000224177	LINC00570	Colon_Transverse	distal	-0.15	0.0402
ENSG00000224356	AL356966.1	Colon_Sigmoid	distal	-0.24	0.0402
ENSG00000237234	Z99289.1	Adipose_Subcutaneous	rectal	-0.43	0.0402
ENSG00000163946	TASOR	Colon_Sigmoid	overall	-0.11	0.0402
ENSG00000232098	AC012313.1	Colon_Sigmoid	rectal	0.07	0.0402
ENSG00000072952	MRVI1	Adipose_Visceral_Omentum	overall	-0.15	0.0402
ENSG00000144026	ZNF514	Whole_Blood	female	0.03	0.0402
ENSG00000172803	SNX32	Adipose_Subcutaneous	distal	0.04	0.0402
ENSG00000204252	HLA-DOA	Cells_EBV-transformed_lymphocytes	proximal	-0.2	0.0402
ENSG00000047457	CP	Colon_Transverse	distal	-0.59	0.0403
ENSG00000259834	AL365361.1	Adipose_Subcutaneous	male	-0.19	0.0403
ENSG00000138496	PARP9	Adipose_Subcutaneous	overall	0.12	0.0403
ENSG00000258602	LINC01629	Colon_Transverse	colon	-0.03	0.0403
ENSG00000066230	SLC9A3	Colon_Sigmoid	overall	-0.02	0.0403
ENSG00000143167	GPA33	Adipose_Visceral_Omentum	overall	0.13	0.0403
ENSG00000131143	COX4I1	Cells_EBV-transformed_lymphocytes	proximal	-0.18	0.0403
ENSG00000275963	AC008115.4	Adipose_Subcutaneous	overall	-0.15	0.0403
ENSG00000112293	GPLD1	Adipose_Subcutaneous	female	-0.22	0.0403
ENSG00000227218	AL157935.1	Colon_Sigmoid	rectal	0.11	0.0403
ENSG00000227695	DNMBP-AS1	Colon_Transverse	colon	0.5	0.0403
ENSG00000160999	SH2B2	Adipose_Visceral_Omentum	proximal	0.09	0.0403
ENSG00000233818	AP000695.2	Cells_EBV-transformed_lymphocytes	proximal	-0.24	0.0403
ENSG00000110274	CEP164	Colon_Sigmoid	overall	0.08	0.0403
ENSG00000131437	KIF3A	Adipose_Subcutaneous	male	0.07	0.0403
ENSG00000272716	AL121658.1	Adipose_Subcutaneous	colon	-0.1	0.0403
ENSG00000267383	AC011447.3	Whole_Blood	female	-0.14	0.0403
ENSG00000107745	MICU1	Colon_Transverse	proximal	0.11	0.0403
ENSG00000074410	CA12	Cells_EBV-transformed_lymphocytes	female	0.15	0.0403
ENSG00000118526	TCF21	Adipose_Subcutaneous	distal	0.09	0.0403
ENSG00000188611	ASAH2	Colon_Transverse	colon	0.04	0.0403
ENSG00000110717	NDUFS8	Adipose_Subcutaneous	colon	-0.07	0.0403
ENSG00000103653	CSK	Whole_Blood	rectal	-0.23	0.0403
ENSG00000085760	MTIF2	Whole_Blood	distal	0.08	0.0403
ENSG00000246790	AP000977.1	Whole_Blood	female	0.15	0.0403
ENSG00000137817	PARP6	Colon_Sigmoid	colon	0.11	0.0403
ENSG00000274765	AC018926.1	Adipose_Subcutaneous	proximal	-0.19	0.0403
ENSG00000204644	ZFP57	Whole_Blood	male	0.03	0.0403
ENSG00000214870	AC004540.1	Colon_Sigmoid	rectal	-0.07	0.0403
ENSG00000273321	AC023983.2	Adipose_Subcutaneous	overall	0.29	0.0403
ENSG00000228544	CCDC183-AS1	Whole_Blood	overall	0.27	0.0403
ENSG00000105576	TNPO2	Whole_Blood	rectal	-0.12	0.0403
ENSG00000255468	AP001107.9	Adipose_Subcutaneous	proximal	0.14	0.0403
ENSG00000165487	MICU2	Colon_Transverse	overall	0.1	0.0403
ENSG00000196152	ZNF79	Cells_EBV-transformed_lymphocytes	rectal	-0.04	0.0403
ENSG00000198301	SDAD1	Colon_Sigmoid	colon	0.1	0.0403
ENSG00000101473	ACOT8	Adipose_Subcutaneous	female	-0.28	0.0403
ENSG00000101473	ACOT8	Adipose_Visceral_Omentum	female	-0.31	0.0403
ENSG00000260136	AC008915.2	Colon_Transverse	male	0.13	0.0403
ENSG00000111325	OGFOD2	Whole_Blood	colon	-0.13	0.0403
ENSG00000101146	RAE1	Adipose_Subcutaneous	male	-0.28	0.0403
ENSG00000253710	ALG11	Colon_Transverse	overall	-0.04	0.0403
ENSG00000233355	CHRM3-AS2	Colon_Sigmoid	distal	1.44	0.0403
ENSG00000249453	AC092834.1	Colon_Transverse	male	-0.07	0.0403
ENSG00000146856	AGBL3	Colon_Transverse	colon	0.17	0.0403
ENSG00000182858	ALG12	Adipose_Visceral_Omentum	colon	0.07	0.0403
ENSG00000213699	SLC35F6	Colon_Transverse	overall	0.13	0.0403
ENSG00000256948	AC026369.3	Adipose_Subcutaneous	male	0.12	0.0403
ENSG00000071967	CYBRD1	Cells_EBV-transformed_lymphocytes	proximal	-0.07	0.0403
ENSG00000183569	SERHL2	Colon_Sigmoid	colon	0.05	0.0403
ENSG00000257595	LINC02356	Adipose_Subcutaneous	female	0.16	0.0403
ENSG00000269553	U62631.1	Colon_Transverse	colon	0.09	0.0403
ENSG00000272800	AC021851.1	Cells_EBV-transformed_lymphocytes	rectal	0.98	0.0403
ENSG00000095794	CREM	Cells_EBV-transformed_lymphocytes	female	-0.35	0.0403
ENSG00000263345	AC006435.2	Colon_Transverse	proximal	0.08	0.0403
ENSG00000126251	GPR42	Colon_Sigmoid	male	-0.06	0.0403
ENSG00000176769	TCERG1L	Adipose_Visceral_Omentum	rectal	-0.26	0.0403
ENSG00000164663	USP49	Colon_Sigmoid	distal	-0.2	0.0403
ENSG00000189013	KIR2DL4	Adipose_Subcutaneous	proximal	-0.42	0.0403
ENSG00000172500	FIBP	Whole_Blood	distal	0.09	0.0403
ENSG00000173621	LRFN4	Cells_EBV-transformed_lymphocytes	distal	-0.17	0.0403
ENSG00000169727	GPS1	Adipose_Visceral_Omentum	distal	0.38	0.0403
ENSG00000144306	SCRN3	Whole_Blood	female	-0.28	0.0403
ENSG00000260484	AC131902.1	Colon_Sigmoid	colon	-0.05	0.0403
ENSG00000213462	ERV3-1	Whole_Blood	overall	-0.03	0.0403
ENSG00000184434	LRRC19	Colon_Sigmoid	distal	-0.08	0.0403
ENSG00000175782	SLC35E3	Adipose_Subcutaneous	rectal	0.21	0.0404
ENSG00000117751	PPP1R8	Cells_EBV-transformed_lymphocytes	distal	0.09	0.0404
ENSG00000153885	KCTD15	Colon_Transverse	proximal	-0.1	0.0404
ENSG00000198832	SELENOM	Whole_Blood	colon	-0.17	0.0404
ENSG00000136930	PSMB7	Adipose_Visceral_Omentum	overall	0.16	0.0404
ENSG00000149256	TENM4	Adipose_Subcutaneous	distal	0.37	0.0404
ENSG00000164889	SLC4A2	Whole_Blood	proximal	-0.21	0.0404
ENSG00000257923	CUX1	Colon_Sigmoid	proximal	-0.65	0.0404
ENSG00000141744	PNMT	Adipose_Visceral_Omentum	overall	0.12	0.0404
ENSG00000186891	TNFRSF18	Whole_Blood	overall	-0.12	0.0404
ENSG00000269609	RPARP-AS1	Whole_Blood	rectal	0.06	0.0404
ENSG00000213199	ASIC3	Colon_Transverse	male	-0.1	0.0404
ENSG00000228444	AL137244.1	Adipose_Subcutaneous	rectal	0.09	0.0404
ENSG00000160223	ICOSLG	Whole_Blood	male	0.04	0.0404
ENSG00000145425	RPS3A	Colon_Transverse	rectal	1.48	0.0404
ENSG00000265107	GJA5	Colon_Transverse	proximal	-0.14	0.0404
ENSG00000273450	AL139124.1	Cells_EBV-transformed_lymphocytes	proximal	-0.11	0.0404
ENSG00000197951	ZNF71	Adipose_Visceral_Omentum	overall	-0.06	0.0404
ENSG00000213199	ASIC3	Whole_Blood	proximal	-0.13	0.0404
ENSG00000100271	TTLL1	Colon_Sigmoid	distal	0.17	0.0404
ENSG00000122203	KIAA1191	Adipose_Visceral_Omentum	male	-0.25	0.0404
ENSG00000230417	LINC00595	Colon_Transverse	overall	-0.05	0.0404
ENSG00000254554	AC080023.1	Adipose_Subcutaneous	male	0.12	0.0404
ENSG00000103035	PSMD7	Cells_EBV-transformed_lymphocytes	proximal	-0.1	0.0404
ENSG00000173809	TDRD12	Cells_EBV-transformed_lymphocytes	rectal	-0.06	0.0404
ENSG00000170638	TRABD	Colon_Transverse	female	-0.21	0.0404
ENSG00000166847	DCTN5	Whole_Blood	colon	0.03	0.0404
ENSG00000180855	ZNF443	Adipose_Subcutaneous	proximal	0.09	0.0404
ENSG00000277449	CEBPB-AS1	Whole_Blood	rectal	-0.14	0.0404
ENSG00000122481	RWDD3	Colon_Transverse	distal	-0.04	0.0404
ENSG00000276814	AC004801.6	Adipose_Subcutaneous	overall	0.14	0.0404
ENSG00000117425	PTCH2	Adipose_Subcutaneous	colon	-0.76	0.0404
ENSG00000145075	CCDC39	Whole_Blood	proximal	-0.3	0.0404
ENSG00000005469	CROT	Colon_Transverse	distal	-0.05	0.0404
ENSG00000012983	MAP4K5	Colon_Transverse	rectal	0.17	0.0404
ENSG00000153113	CAST	Whole_Blood	distal	-0.04	0.0404
ENSG00000060749	QSER1	Colon_Sigmoid	proximal	0.27	0.0404
ENSG00000182362	YBEY	Adipose_Subcutaneous	female	0.03	0.0404
ENSG00000023041	ZDHHC6	Whole_Blood	female	0.24	0.0404
ENSG00000103343	ZNF174	Whole_Blood	male	0.2	0.0404
ENSG00000109790	KLHL5	Colon_Transverse	rectal	0.09	0.0404
ENSG00000100266	PACSIN2	Whole_Blood	distal	-0.05	0.0404
ENSG00000122477	LRRC39	Adipose_Subcutaneous	proximal	0.08	0.0404
ENSG00000171421	MRPL36	Cells_EBV-transformed_lymphocytes	proximal	-0.13	0.0404
ENSG00000125430	HS3ST3B1	Adipose_Visceral_Omentum	overall	0.12	0.0404
ENSG00000182107	TMEM30B	Colon_Transverse	female	0.22	0.0404
ENSG00000197951	ZNF71	Whole_Blood	overall	-0.06	0.0404
ENSG00000028203	VEZT	Whole_Blood	rectal	-0.21	0.0404
ENSG00000112033	PPARD	Cells_EBV-transformed_lymphocytes	distal	0.33	0.0404
ENSG00000095397	WHRN	Adipose_Visceral_Omentum	proximal	-0.13	0.0404
ENSG00000178093	TSSK6	Cells_EBV-transformed_lymphocytes	colon	0.11	0.0404
ENSG00000169047	IRS1	Adipose_Subcutaneous	distal	-0.3	0.0404
ENSG00000227110	LMCD1-AS1	Colon_Sigmoid	male	-0.17	0.0404
ENSG00000114646	CSPG5	Colon_Sigmoid	male	-0.16	0.0404
ENSG00000185480	PARPBP	Cells_EBV-transformed_lymphocytes	distal	0.38	0.0404
ENSG00000124780	KCNK17	Colon_Transverse	distal	-0.14	0.0404
ENSG00000075413	MARK3	Whole_Blood	female	0.08	0.0404
ENSG00000076067	RBMS2	Adipose_Visceral_Omentum	proximal	-0.09	0.0404
ENSG00000079308	TNS1	Adipose_Visceral_Omentum	colon	-0.17	0.0404
ENSG00000186814	ZSCAN30	Adipose_Visceral_Omentum	rectal	-0.09	0.0404
ENSG00000189050	RNFT1	Colon_Transverse	proximal	0.13	0.0405
ENSG00000105771	SMG9	Cells_EBV-transformed_lymphocytes	overall	-0.14	0.0405
ENSG00000204611	ZNF616	Colon_Transverse	proximal	-0.28	0.0405
ENSG00000099331	MYO9B	Adipose_Subcutaneous	colon	0.26	0.0405
ENSG00000110888	CAPRIN2	Colon_Transverse	overall	0.06	0.0405
ENSG00000198189	HSD17B11	Adipose_Subcutaneous	proximal	0.05	0.0405
ENSG00000178201	VN1R1	Cells_EBV-transformed_lymphocytes	rectal	0.09	0.0405
ENSG00000223403	MEG9	Colon_Transverse	overall	0.17	0.0405
ENSG00000269190	FBXO17	Adipose_Subcutaneous	overall	-0.03	0.0405
ENSG00000112299	VNN1	Adipose_Subcutaneous	rectal	0.08	0.0405
ENSG00000242485	MRPL20	Cells_EBV-transformed_lymphocytes	male	-0.1	0.0405
ENSG00000138660	AP1AR	Colon_Transverse	male	0.08	0.0405
ENSG00000141030	COPS3	Colon_Sigmoid	male	0.11	0.0405
ENSG00000166140	ZFYVE19	Colon_Transverse	colon	0.04	0.0405
ENSG00000240859	AC093627.4	Adipose_Visceral_Omentum	proximal	-0.07	0.0405
ENSG00000188846	RPL14	Colon_Sigmoid	female	-0.15	0.0405
ENSG00000066933	MYO9A	Cells_EBV-transformed_lymphocytes	proximal	-0.3	0.0405
ENSG00000006712	PAF1	Whole_Blood	female	0.38	0.0405
ENSG00000128011	LRFN1	Adipose_Subcutaneous	rectal	0.37	0.0405
ENSG00000177807	KCNJ10	Colon_Transverse	overall	0.37	0.0405
ENSG00000106123	EPHB6	Colon_Sigmoid	colon	0.08	0.0405
ENSG00000168071	CCDC88B	Whole_Blood	rectal	-0.13	0.0405
ENSG00000155749	FLACC1	Adipose_Visceral_Omentum	distal	-0.06	0.0405
ENSG00000169660	HEXD	Cells_EBV-transformed_lymphocytes	male	-0.05	0.0405
ENSG00000170037	CNTROB	Adipose_Subcutaneous	proximal	0.1	0.0405
ENSG00000163682	RPL9	Colon_Transverse	distal	-0.03	0.0405
ENSG00000136940	PDCL	Cells_EBV-transformed_lymphocytes	colon	-0.52	0.0405
ENSG00000226763	SRRM5	Whole_Blood	male	0.25	0.0405
ENSG00000113583	C5orf15	Adipose_Subcutaneous	proximal	0.46	0.0405
ENSG00000134198	TSPAN2	Adipose_Subcutaneous	proximal	-0.33	0.0405
ENSG00000142937	RPS8	Cells_EBV-transformed_lymphocytes	rectal	-0.08	0.0405
ENSG00000183569	SERHL2	Colon_Transverse	colon	0.05	0.0405
ENSG00000048140	TSPAN17	Colon_Sigmoid	proximal	-0.13	0.0405
ENSG00000154553	PDLIM3	Adipose_Visceral_Omentum	female	-0.19	0.0405
ENSG00000198754	OXCT2	Cells_EBV-transformed_lymphocytes	colon	-0.07	0.0405
ENSG00000116752	BCAS2	Whole_Blood	proximal	0.06	0.0405
ENSG00000204044	SLC12A5-AS1	Whole_Blood	distal	-0.22	0.0405
ENSG00000260807	AC009041.2	Cells_EBV-transformed_lymphocytes	overall	-0.21	0.0405
ENSG00000186188	FFAR4	Whole_Blood	overall	0.1	0.0405
ENSG00000254035	AC104117.3	Colon_Transverse	female	-0.44	0.0405
ENSG00000109089	CDR2L	Adipose_Subcutaneous	distal	0.19	0.0405
ENSG00000104894	CD37	Adipose_Visceral_Omentum	colon	0.07	0.0405
ENSG00000108604	SMARCD2	Adipose_Subcutaneous	proximal	0.37	0.0405
ENSG00000273403	AC107294.3	Colon_Transverse	male	0.53	0.0405
ENSG00000273209	AC069148.1	Adipose_Subcutaneous	overall	-0.09	0.0405
ENSG00000261693	AC134682.1	Adipose_Visceral_Omentum	rectal	0.08	0.0405
ENSG00000166140	ZFYVE19	Cells_EBV-transformed_lymphocytes	colon	0.04	0.0405
ENSG00000124813	RUNX2	Colon_Sigmoid	male	0.19	0.0405
ENSG00000083828	ZNF586	Whole_Blood	proximal	-0.09	0.0405
ENSG00000189046	ALKBH2	Whole_Blood	colon	-0.8	0.0405
ENSG00000227531	AL162414.1	Adipose_Visceral_Omentum	distal	-0.18	0.0405
ENSG00000232903	LINC01166	Colon_Sigmoid	rectal	-0.09	0.0405
ENSG00000116830	TTF2	Adipose_Subcutaneous	overall	1.67	0.0405
ENSG00000224397	SMIM25	Whole_Blood	proximal	-0.08	0.0405
ENSG00000180113	TDRD6	Adipose_Subcutaneous	overall	-0.03	0.0405
ENSG00000152642	GPD1L	Adipose_Visceral_Omentum	colon	0.1	0.0405
ENSG00000109332	UBE2D3	Cells_EBV-transformed_lymphocytes	female	0.15	0.0405
ENSG00000249345	LINC02405	Colon_Transverse	colon	0.06	0.0405
ENSG00000079974	RABL2B	Colon_Transverse	male	0.29	0.0405
ENSG00000091640	SPAG7	Adipose_Visceral_Omentum	distal	0.04	0.0405
ENSG00000104894	CD37	Colon_Transverse	proximal	0.1	0.0405
ENSG00000213988	ZNF90	Colon_Transverse	distal	-0.07	0.0405
ENSG00000162396	PARS2	Cells_EBV-transformed_lymphocytes	colon	0.07	0.0405
ENSG00000189266	PNRC2	Colon_Sigmoid	distal	-0.34	0.0405
ENSG00000122786	CALD1	Adipose_Subcutaneous	rectal	-0.19	0.0405
ENSG00000114861	FOXP1	Whole_Blood	rectal	-0.31	0.0405
ENSG00000130775	THEMIS2	Cells_EBV-transformed_lymphocytes	male	-0.13	0.0405
ENSG00000228789	HCG22	Adipose_Subcutaneous	female	-0.04	0.0405
ENSG00000261722	AC092376.1	Colon_Sigmoid	male	0.25	0.0405
ENSG00000248323	LUCAT1	Colon_Transverse	colon	0.33	0.0405
ENSG00000134871	COL4A2	Colon_Transverse	male	-0.26	0.0405
ENSG00000263080	AC009121.3	Colon_Transverse	overall	-0.07	0.0405
ENSG00000119986	AVPI1	Adipose_Visceral_Omentum	male	0.35	0.0405
ENSG00000182993	C12orf60	Adipose_Visceral_Omentum	male	0.06	0.0405
ENSG00000100271	TTLL1	Adipose_Visceral_Omentum	colon	0.11	0.0405
ENSG00000089902	RCOR1	Cells_EBV-transformed_lymphocytes	proximal	0.16	0.0405
ENSG00000226979	LTA	Adipose_Visceral_Omentum	proximal	-0.22	0.0405
ENSG00000224609	AC093425.1	Adipose_Visceral_Omentum	proximal	-0.06	0.0405
ENSG00000082175	PGR	Adipose_Subcutaneous	colon	-0.15	0.0405
ENSG00000183020	AP2A2	Colon_Transverse	male	0.17	0.0405
ENSG00000218018	AL109955.1	Colon_Transverse	rectal	17.33	0.0405
ENSG00000179119	SPTY2D1	Adipose_Visceral_Omentum	colon	-0.07	0.0405
ENSG00000203327	AC012358.1	Cells_EBV-transformed_lymphocytes	colon	-0.05	0.0405
ENSG00000255670	AC007619.1	Colon_Sigmoid	distal	-0.18	0.0405
ENSG00000173950	XXYLT1	Adipose_Visceral_Omentum	proximal	0.11	0.0405
ENSG00000164440	TXLNB	Adipose_Subcutaneous	colon	-0.11	0.0406
ENSG00000204538	PSORS1C2	Colon_Sigmoid	proximal	-0.04	0.0406
ENSG00000163743	RCHY1	Colon_Sigmoid	male	-0.43	0.0406
ENSG00000273100	AL596442.2	Colon_Transverse	overall	0.05	0.0406
ENSG00000188199	NUTM2B	Adipose_Subcutaneous	male	-0.15	0.0406
ENSG00000112531	QKI	Adipose_Visceral_Omentum	proximal	-0.39	0.0406
ENSG00000245719	AC009292.1	Adipose_Subcutaneous	proximal	0.07	0.0406
ENSG00000167565	SERTAD3	Adipose_Subcutaneous	male	-0.1	0.0406
ENSG00000130957	FBP2	Colon_Transverse	distal	0.13	0.0406
ENSG00000103852	TTC23	Colon_Sigmoid	male	0.21	0.0406
ENSG00000135540	NHSL1	Colon_Transverse	proximal	-0.14	0.0406
ENSG00000116830	TTF2	Adipose_Visceral_Omentum	overall	5.96	0.0406
ENSG00000135605	TEC	Colon_Sigmoid	rectal	-0.48	0.0406
ENSG00000198924	DCLRE1A	Colon_Transverse	distal	13.32	0.0406
ENSG00000277840	AC026368.1	Colon_Transverse	colon	-0.09	0.0406
ENSG00000186638	KIF24	Colon_Transverse	proximal	-0.11	0.0406
ENSG00000166359	WDR88	Adipose_Subcutaneous	colon	-0.07	0.0406
ENSG00000239697	TNFSF12	Adipose_Subcutaneous	proximal	0.09	0.0406
ENSG00000132938	MTUS2	Adipose_Subcutaneous	male	0.34	0.0406
ENSG00000164530	PI16	Colon_Sigmoid	rectal	0.2	0.0406
ENSG00000231312	MAP4K3-DT	Cells_EBV-transformed_lymphocytes	rectal	-0.13	0.0406
ENSG00000267543	AC015802.3	Cells_EBV-transformed_lymphocytes	overall	0.24	0.0406
ENSG00000089057	SLC23A2	Colon_Transverse	female	-0.19	0.0406
ENSG00000086061	DNAJA1	Whole_Blood	colon	0.17	0.0406
ENSG00000105676	ARMC6	Cells_EBV-transformed_lymphocytes	male	0.05	0.0406
ENSG00000064703	DDX20	Whole_Blood	colon	0.14	0.0406
ENSG00000064199	SPA17	Colon_Sigmoid	colon	0.26	0.0406
ENSG00000174403	MIR1-1HG-AS1	Colon_Sigmoid	overall	-0.05	0.0406
ENSG00000163297	ANTXR2	Adipose_Visceral_Omentum	male	0.09	0.0406
ENSG00000270175	AC023509.3	Adipose_Visceral_Omentum	rectal	0.15	0.0406
ENSG00000272158	AL139022.2	Adipose_Subcutaneous	overall	0.25	0.0406
ENSG00000214113	LYRM4	Colon_Transverse	rectal	0.06	0.0406
ENSG00000106804	C5	Whole_Blood	rectal	0.16	0.0406
ENSG00000035928	RFC1	Whole_Blood	rectal	-0.23	0.0406
ENSG00000160049	DFFA	Adipose_Subcutaneous	distal	0.15	0.0406
ENSG00000130764	LRRC47	Colon_Transverse	male	-0.12	0.0406
ENSG00000135211	TMEM60	Adipose_Subcutaneous	female	0.09	0.0406
ENSG00000256269	HMBS	Adipose_Visceral_Omentum	female	0.04	0.0406
ENSG00000101310	SEC23B	Adipose_Subcutaneous	colon	0.05	0.0406
ENSG00000214415	GNAT3	Adipose_Visceral_Omentum	distal	0.06	0.0406
ENSG00000139428	MMAB	Colon_Transverse	overall	0.08	0.0406
ENSG00000268069	AC004466.1	Colon_Sigmoid	colon	-0.08	0.0406
ENSG00000037757	MRI1	Whole_Blood	male	0.06	0.0406
ENSG00000185787	MORF4L1	Colon_Sigmoid	female	0.37	0.0406
ENSG00000256568	AP002761.2	Cells_EBV-transformed_lymphocytes	colon	0.18	0.0406
ENSG00000152672	CLEC4F	Adipose_Subcutaneous	distal	0.06	0.0406
ENSG00000184113	CLDN5	Colon_Transverse	overall	-0.08	0.0406
ENSG00000143110	C1orf162	Colon_Transverse	male	-0.29	0.0406
ENSG00000134909	ARHGAP32	Colon_Sigmoid	female	-0.09	0.0406
ENSG00000157578	LCA5L	Colon_Transverse	male	-0.04	0.0406
ENSG00000172508	CARNS1	Colon_Transverse	colon	-0.17	0.0406
ENSG00000105447	GRWD1	Adipose_Visceral_Omentum	male	0.08	0.0406
ENSG00000273064	AC017083.1	Adipose_Visceral_Omentum	female	0.4	0.0406
ENSG00000139194	RBP5	Adipose_Subcutaneous	male	0.1	0.0406
ENSG00000198105	ZNF248	Cells_EBV-transformed_lymphocytes	rectal	0.11	0.0406
ENSG00000266469	AC005288.1	Colon_Sigmoid	female	0.67	0.0406
ENSG00000189067	LITAF	Adipose_Subcutaneous	male	-0.04	0.0406
ENSG00000181027	FKRP	Adipose_Subcutaneous	male	-0.14	0.0406
ENSG00000258890	CEP95	Colon_Sigmoid	female	0.19	0.0406
ENSG00000255727	LINC01489	Colon_Sigmoid	female	-0.83	0.0406
ENSG00000140365	COMMD4	Adipose_Subcutaneous	female	-0.26	0.0407
ENSG00000164342	TLR3	Colon_Sigmoid	distal	0.18	0.0407
ENSG00000165140	FBP1	Colon_Transverse	colon	0.09	0.0407
ENSG00000164303	ENPP6	Adipose_Visceral_Omentum	overall	-0.11	0.0407
ENSG00000136929	HEMGN	Cells_EBV-transformed_lymphocytes	overall	-0.94	0.0407
ENSG00000184497	TMEM255B	Cells_EBV-transformed_lymphocytes	female	-0.1	0.0407
ENSG00000178773	CPNE7	Cells_EBV-transformed_lymphocytes	distal	0.25	0.0407
ENSG00000144591	GMPPA	Adipose_Visceral_Omentum	distal	-0.4	0.0407
ENSG00000160117	ANKLE1	Adipose_Visceral_Omentum	female	0.06	0.0407
ENSG00000256050	AL583722.1	Colon_Transverse	distal	0.48	0.0407
ENSG00000232229	LINC00865	Colon_Sigmoid	rectal	-0.03	0.0407
ENSG00000112210	RAB23	Whole_Blood	male	-0.1	0.0407
ENSG00000198646	NCOA6	Cells_EBV-transformed_lymphocytes	female	0.09	0.0407
ENSG00000229017	LINC01277	Adipose_Visceral_Omentum	male	0.22	0.0407
ENSG00000120063	GNA13	Whole_Blood	colon	0.44	0.0407
ENSG00000267666	AC004156.1	Colon_Transverse	proximal	-0.15	0.0407
ENSG00000115866	DARS	Colon_Transverse	overall	0.08	0.0407
ENSG00000162670	BRINP3	Colon_Transverse	distal	0.32	0.0407
ENSG00000156886	ITGAD	Colon_Sigmoid	female	0.05	0.0407
ENSG00000140832	MARVELD3	Cells_EBV-transformed_lymphocytes	distal	0.06	0.0407
ENSG00000204315	FKBPL	Whole_Blood	colon	-0.1	0.0407
ENSG00000180767	CHST13	Colon_Sigmoid	female	-0.04	0.0407
ENSG00000092203	TOX4	Colon_Sigmoid	female	0.07	0.0407
ENSG00000186073	C15orf41	Colon_Sigmoid	rectal	-0.17	0.0407
ENSG00000124356	STAMBP	Colon_Sigmoid	overall	-0.1	0.0407
ENSG00000012779	ALOX5	Whole_Blood	rectal	0.23	0.0407
ENSG00000214900	LINC01588	Adipose_Subcutaneous	rectal	-0.13	0.0407
ENSG00000256229	ZNF486	Colon_Sigmoid	distal	-0.15	0.0407
ENSG00000178187	ZNF454	Colon_Sigmoid	female	-0.06	0.0407
ENSG00000113273	ARSB	Colon_Sigmoid	rectal	0.12	0.0407
ENSG00000066422	ZBTB11	Adipose_Visceral_Omentum	male	-0.38	0.0407
ENSG00000273837	AC018755.4	Adipose_Subcutaneous	rectal	-0.05	0.0407
ENSG00000103197	TSC2	Colon_Transverse	distal	-0.21	0.0407
ENSG00000256537	SMIM10L1	Adipose_Visceral_Omentum	overall	0.09	0.0407
ENSG00000249915	PDCD6	Whole_Blood	overall	-0.13	0.0407
ENSG00000113360	DROSHA	Colon_Transverse	female	-0.06	0.0407
ENSG00000176473	WDR25	Whole_Blood	proximal	-0.04	0.0407
ENSG00000140718	FTO	Adipose_Visceral_Omentum	male	0.07	0.0407
ENSG00000272211	AC114760.2	Colon_Transverse	rectal	0.41	0.0407
ENSG00000273306	AC018690.1	Colon_Sigmoid	female	0.43	0.0407
ENSG00000110881	ASIC1	Adipose_Visceral_Omentum	proximal	-0.13	0.0407
ENSG00000111087	GLI1	Whole_Blood	overall	0.4	0.0407
ENSG00000145335	SNCA	Adipose_Subcutaneous	overall	0.12	0.0407
ENSG00000223799	IL10RB-DT	Colon_Transverse	overall	0.13	0.0407
ENSG00000127191	TRAF2	Whole_Blood	proximal	-0.12	0.0407
ENSG00000275632	AL035461.2	Whole_Blood	proximal	0.25	0.0407
ENSG00000125257	ABCC4	Whole_Blood	colon	-0.05	0.0407
ENSG00000215458	AATBC	Colon_Transverse	male	0.11	0.0407
ENSG00000225032	AL162586.1	Adipose_Subcutaneous	colon	-0.15	0.0407
ENSG00000106258	CYP3A5	Adipose_Subcutaneous	female	0.83	0.0408
ENSG00000184434	LRRC19	Colon_Transverse	distal	-0.08	0.0408
ENSG00000185664	PMEL	Colon_Transverse	distal	0.35	0.0408
ENSG00000277767	AL442128.2	Adipose_Visceral_Omentum	distal	-0.05	0.0408
ENSG00000280109	PLAC4	Adipose_Subcutaneous	distal	0.14	0.0408
ENSG00000172296	SPTLC3	Colon_Sigmoid	female	-0.14	0.0408
ENSG00000117461	PIK3R3	Whole_Blood	rectal	-0.36	0.0408
ENSG00000073578	SDHA	Cells_EBV-transformed_lymphocytes	rectal	-0.18	0.0408
ENSG00000120075	HOXB5	Adipose_Subcutaneous	overall	0.11	0.0408
ENSG00000160188	RSPH1	Cells_EBV-transformed_lymphocytes	proximal	-0.05	0.0408
ENSG00000072958	AP1M1	Adipose_Visceral_Omentum	rectal	0.2	0.0408
ENSG00000092203	TOX4	Colon_Transverse	female	0.07	0.0408
ENSG00000164627	KIF6	Colon_Transverse	colon	-0.04	0.0408
ENSG00000136463	TACO1	Colon_Transverse	proximal	0.46	0.0408
ENSG00000176920	FUT2	Colon_Transverse	female	-0.07	0.0408
ENSG00000239697	TNFSF12	Colon_Sigmoid	proximal	0.1	0.0408
ENSG00000178802	MPI	Colon_Sigmoid	colon	-0.07	0.0408
ENSG00000162522	KIAA1522	Adipose_Visceral_Omentum	female	-2.63	0.0408
ENSG00000101542	CDH20	Adipose_Subcutaneous	overall	0.08	0.0408
ENSG00000164483	SAMD3	Whole_Blood	female	0.08	0.0408
ENSG00000126456	IRF3	Adipose_Visceral_Omentum	overall	0.07	0.0408
ENSG00000104626	ERI1	Adipose_Subcutaneous	proximal	0.27	0.0408
ENSG00000243317	STMP1	Colon_Transverse	female	0.1	0.0408
ENSG00000261455	LINC01003	Whole_Blood	male	0.04	0.0408
ENSG00000149084	HSD17B12	Adipose_Subcutaneous	colon	-0.02	0.0408
ENSG00000283703	VSIG10L2	Adipose_Visceral_Omentum	distal	-0.29	0.0408
ENSG00000012124	CD22	Colon_Transverse	colon	0.06	0.0408
ENSG00000198792	TMEM184B	Adipose_Visceral_Omentum	female	0.07	0.0408
ENSG00000171903	CYP4F11	Colon_Sigmoid	rectal	-0.03	0.0408
ENSG00000108262	GIT1	Cells_EBV-transformed_lymphocytes	rectal	-0.26	0.0408
ENSG00000135406	PRPH	Adipose_Visceral_Omentum	proximal	-11.32	0.0408
ENSG00000173597	SULT1B1	Whole_Blood	proximal	-0.1	0.0408
ENSG00000107651	SEC23IP	Colon_Transverse	rectal	0.2	0.0408
ENSG00000228649	SNHG26	Adipose_Visceral_Omentum	female	0.11	0.0408
ENSG00000205710	C17orf107	Adipose_Visceral_Omentum	female	-0.05	0.0408
ENSG00000198208	RPS6KL1	Whole_Blood	proximal	-0.13	0.0408
ENSG00000130303	BST2	Adipose_Subcutaneous	overall	0.16	0.0408
ENSG00000151952	TMEM132D	Cells_EBV-transformed_lymphocytes	female	-0.11	0.0408
ENSG00000054277	OPN3	Colon_Transverse	male	0.24	0.0408
ENSG00000269720	CCDC194	Adipose_Visceral_Omentum	colon	-0.34	0.0408
ENSG00000142002	DPP9	Whole_Blood	overall	0.04	0.0408
ENSG00000068078	FGFR3	Colon_Transverse	male	0.1	0.0408
ENSG00000260193	LINC02846	Cells_EBV-transformed_lymphocytes	male	0.1	0.0408
ENSG00000010072	SPRTN	Colon_Transverse	male	0.12	0.0408
ENSG00000122873	CISD1	Colon_Sigmoid	colon	-0.07	0.0408
ENSG00000104219	ZDHHC2	Whole_Blood	proximal	0.1	0.0408
ENSG00000099139	PCSK5	Whole_Blood	colon	0.13	0.0408
ENSG00000224318	CHL1-AS2	Colon_Sigmoid	female	-0.07	0.0408
ENSG00000151725	CENPU	Colon_Sigmoid	rectal	0.05	0.0408
ENSG00000243708	PLA2G4B	Colon_Transverse	male	0.06	0.0408
ENSG00000141750	STAC2	Colon_Sigmoid	male	0.1	0.0408
ENSG00000171864	PRND	Adipose_Subcutaneous	male	-0.28	0.0408
ENSG00000141867	BRD4	Whole_Blood	female	-0.77	0.0408
ENSG00000240859	AC093627.4	Colon_Transverse	overall	0.19	0.0408
ENSG00000107566	ERLIN1	Whole_Blood	colon	-0.35	0.0408
ENSG00000136425	CIB2	Adipose_Subcutaneous	proximal	0.05	0.0408
ENSG00000172071	EIF2AK3	Colon_Sigmoid	female	0.07	0.0408
ENSG00000125637	PSD4	Adipose_Subcutaneous	rectal	-0.05	0.0408
ENSG00000185475	TMEM179B	Adipose_Visceral_Omentum	colon	1.46	0.0408
ENSG00000257923	CUX1	Colon_Sigmoid	overall	-0.42	0.0408
ENSG00000283959	AP002851.1	Whole_Blood	female	-0.28	0.0408
ENSG00000242268	LINC02082	Adipose_Visceral_Omentum	colon	0.11	0.0409
ENSG00000140263	SORD	Adipose_Visceral_Omentum	distal	0.22	0.0409
ENSG00000134042	MRO	Adipose_Subcutaneous	proximal	0.09	0.0409
ENSG00000267244	AC012615.6	Whole_Blood	proximal	-0.31	0.0409
ENSG00000180245	RRH	Adipose_Visceral_Omentum	colon	-0.08	0.0409
ENSG00000084731	KIF3C	Adipose_Subcutaneous	female	0.21	0.0409
ENSG00000111300	NAA25	Adipose_Visceral_Omentum	rectal	0.22	0.0409
ENSG00000118961	LDAH	Adipose_Visceral_Omentum	distal	0.05	0.0409
ENSG00000223669	AL357033.2	Colon_Sigmoid	overall	0.08	0.0409
ENSG00000167617	CDC42EP5	Adipose_Subcutaneous	overall	0.3	0.0409
ENSG00000067066	SP100	Adipose_Visceral_Omentum	overall	-0.2	0.0409
ENSG00000101452	DHX35	Colon_Transverse	colon	0.05	0.0409
ENSG00000116729	WLS	Whole_Blood	colon	-0.04	0.0409
ENSG00000271967	AL583856.2	Cells_EBV-transformed_lymphocytes	colon	-0.06	0.0409
ENSG00000186448	ZNF197	Colon_Sigmoid	male	0.06	0.0409
ENSG00000181396	OGFOD3	Cells_EBV-transformed_lymphocytes	rectal	0.08	0.0409
ENSG00000164303	ENPP6	Adipose_Visceral_Omentum	distal	-0.16	0.0409
ENSG00000152779	SLC16A12	Colon_Sigmoid	proximal	-0.27	0.0409
ENSG00000272912	AL356608.1	Colon_Transverse	rectal	0.09	0.0409
ENSG00000135124	P2RX4	Colon_Transverse	colon	0.05	0.0409
ENSG00000154845	PPP4R1	Adipose_Visceral_Omentum	distal	-0.12	0.0409
ENSG00000223865	HLA-DPB1	Colon_Sigmoid	female	0.1	0.0409
ENSG00000255717	SNHG1	Adipose_Subcutaneous	male	-22.5	0.0409
ENSG00000095539	SEMA4G	Adipose_Visceral_Omentum	female	-0.16	0.0409
ENSG00000236780	LINC01829	Adipose_Visceral_Omentum	male	-0.14	0.0409
ENSG00000111602	TIMELESS	Cells_EBV-transformed_lymphocytes	female	-0.24	0.0409
ENSG00000023839	ABCC2	Adipose_Visceral_Omentum	male	0.14	0.0409
ENSG00000160161	CILP2	Adipose_Subcutaneous	colon	0.13	0.0409
ENSG00000099282	TSPAN15	Adipose_Subcutaneous	colon	0.06	0.0409
ENSG00000107779	BMPR1A	Colon_Sigmoid	male	0.07	0.0409
ENSG00000122674	CCZ1	Adipose_Visceral_Omentum	overall	0.03	0.0409
ENSG00000107223	EDF1	Adipose_Subcutaneous	proximal	0.22	0.0409
ENSG00000124422	USP22	Colon_Sigmoid	rectal	-0.09	0.0409
ENSG00000033100	CHPF2	Whole_Blood	male	-0.12	0.0409
ENSG00000109184	DCUN1D4	Colon_Transverse	colon	0.33	0.0409
ENSG00000150656	CNDP1	Adipose_Subcutaneous	female	0.17	0.0409
ENSG00000118197	DDX59	Whole_Blood	distal	-0.13	0.0409
ENSG00000185088	RPS27L	Adipose_Subcutaneous	overall	0.08	0.0409
ENSG00000149634	SPATA25	Colon_Sigmoid	proximal	-0.11	0.0409
ENSG00000245532	NEAT1	Cells_EBV-transformed_lymphocytes	male	-0.06	0.0409
ENSG00000265179	AP000894.2	Colon_Sigmoid	male	-0.2	0.0409
ENSG00000212864	RNF208	Cells_EBV-transformed_lymphocytes	overall	-0.35	0.0409
ENSG00000213213	CCDC183	Adipose_Subcutaneous	distal	0.15	0.0409
ENSG00000176407	KCMF1	Adipose_Subcutaneous	colon	-0.27	0.0409
ENSG00000109771	LRP2BP	Adipose_Visceral_Omentum	colon	-0.07	0.0409
ENSG00000137288	UQCC2	Whole_Blood	rectal	-0.11	0.0409
ENSG00000170873	MTSS1	Adipose_Subcutaneous	male	0.13	0.0409
ENSG00000228242	AC093495.1	Colon_Transverse	female	0.1	0.0409
ENSG00000226979	LTA	Colon_Sigmoid	proximal	-0.19	0.0409
ENSG00000170604	IRF2BP1	Adipose_Visceral_Omentum	proximal	-0.15	0.0409
ENSG00000168904	LRRC28	Adipose_Visceral_Omentum	overall	-0.09	0.0409
ENSG00000279159	AC003681.1	Adipose_Visceral_Omentum	distal	0.04	0.0409
ENSG00000272716	AL121658.1	Adipose_Visceral_Omentum	female	-0.13	0.0409
ENSG00000235531	MSC-AS1	Colon_Sigmoid	overall	-0.13	0.0409
ENSG00000179242	CDH4	Whole_Blood	rectal	-0.14	0.0409
ENSG00000164303	ENPP6	Adipose_Subcutaneous	overall	-0.11	0.0409
ENSG00000233559	LINC00513	Colon_Transverse	overall	0.13	0.0409
ENSG00000129450	SIGLEC9	Adipose_Visceral_Omentum	colon	-0.19	0.0409
ENSG00000130700	GATA5	Colon_Transverse	overall	0.08	0.0409
ENSG00000171703	TCEA2	Cells_EBV-transformed_lymphocytes	proximal	-0.07	0.0409
ENSG00000065060	UHRF1BP1	Adipose_Subcutaneous	rectal	-0.05	0.0409
ENSG00000128591	FLNC	Adipose_Subcutaneous	colon	-3.84	0.0409
ENSG00000259863	SH3RF3-AS1	Adipose_Visceral_Omentum	overall	0.12	0.0409
ENSG00000113504	SLC12A7	Adipose_Visceral_Omentum	female	0.05	0.0409
ENSG00000149634	SPATA25	Colon_Transverse	overall	-0.1	0.0409
ENSG00000142765	SYTL1	Colon_Transverse	overall	0.72	0.0409
ENSG00000278053	DDX52	Colon_Transverse	distal	-0.14	0.041
ENSG00000061918	GUCY1B1	Adipose_Visceral_Omentum	male	0.19	0.041
ENSG00000030419	IKZF2	Adipose_Subcutaneous	colon	-0.26	0.041
ENSG00000271551	AL355297.4	Adipose_Subcutaneous	distal	0.17	0.041
ENSG00000144792	ZNF660	Whole_Blood	rectal	0.09	0.041
ENSG00000100697	DICER1	Colon_Transverse	male	-0.1	0.041
ENSG00000131127	ZNF141	Adipose_Subcutaneous	female	0.22	0.041
ENSG00000186470	BTN3A2	Adipose_Visceral_Omentum	overall	-0.02	0.041
ENSG00000167110	GOLGA2	Colon_Transverse	male	-0.5	0.041
ENSG00000108349	CASC3	Adipose_Subcutaneous	rectal	0.04	0.041
ENSG00000089692	LAG3	Cells_EBV-transformed_lymphocytes	male	0.11	0.041
ENSG00000183230	CTNNA3	Adipose_Subcutaneous	distal	0.15	0.041
ENSG00000132680	KHDC4	Colon_Transverse	overall	-0.12	0.041
ENSG00000204574	ABCF1	Colon_Sigmoid	male	0.07	0.041
ENSG00000178226	PRSS36	Cells_EBV-transformed_lymphocytes	rectal	0.25	0.041
ENSG00000089006	SNX5	Whole_Blood	female	-0.15	0.041
ENSG00000269343	ZNF587B	Adipose_Visceral_Omentum	overall	0.71	0.041
ENSG00000226332	AL354836.1	Adipose_Visceral_Omentum	overall	-0.08	0.041
ENSG00000164303	ENPP6	Adipose_Subcutaneous	distal	-0.17	0.041
ENSG00000181847	TIGIT	Whole_Blood	rectal	-0.2	0.041
ENSG00000181404	WASHC1	Cells_EBV-transformed_lymphocytes	colon	0.24	0.041
ENSG00000213213	CCDC183	Whole_Blood	overall	0.09	0.041
ENSG00000110888	CAPRIN2	Adipose_Subcutaneous	overall	0.05	0.041
ENSG00000100321	SYNGR1	Colon_Sigmoid	proximal	-0.16	0.041
ENSG00000104901	DKKL1	Adipose_Visceral_Omentum	male	0.07	0.041
ENSG00000118363	SPCS2	Whole_Blood	male	0.23	0.041
ENSG00000198093	ZNF649	Adipose_Subcutaneous	female	-0.07	0.041
ENSG00000148719	DNAJB12	Adipose_Visceral_Omentum	proximal	0.09	0.041
ENSG00000153140	CETN3	Colon_Sigmoid	distal	0.2	0.041
ENSG00000128000	ZNF780B	Adipose_Subcutaneous	overall	-0.64	0.041
ENSG00000112761	CCN6	Colon_Transverse	female	0.2	0.041
ENSG00000128408	RIBC2	Adipose_Visceral_Omentum	distal	-0.07	0.041
ENSG00000088992	TESC	Colon_Transverse	proximal	-0.26	0.041
ENSG00000159596	TMEM69	Colon_Transverse	overall	0.14	0.041
ENSG00000135636	DYSF	Adipose_Subcutaneous	rectal	0.21	0.041
ENSG00000056558	TRAF1	Whole_Blood	rectal	-0.06	0.041
ENSG00000204619	PPP1R11	Colon_Transverse	female	1.19	0.041
ENSG00000164692	COL1A2	Colon_Transverse	proximal	0.27	0.041
ENSG00000257551	HLX-AS1	Adipose_Visceral_Omentum	colon	-0.04	0.041
ENSG00000235513	AL035681.1	Colon_Transverse	rectal	-0.08	0.041
ENSG00000091483	FH	Whole_Blood	overall	0.11	0.041
ENSG00000116903	EXOC8	Colon_Sigmoid	male	0.91	0.041
ENSG00000173917	HOXB2	Whole_Blood	colon	0.03	0.041
ENSG00000235351	AC114730.3	Colon_Transverse	female	-0.07	0.041
ENSG00000100462	PRMT5	Whole_Blood	proximal	-0.05	0.041
ENSG00000278238	AL359513.1	Whole_Blood	rectal	-0.12	0.041
ENSG00000157315	TMED6	Cells_EBV-transformed_lymphocytes	female	-0.09	0.041
ENSG00000147536	GINS4	Adipose_Visceral_Omentum	distal	0.24	0.041
ENSG00000131037	EPS8L1	Colon_Sigmoid	colon	0.09	0.041
ENSG00000116199	FAM20B	Colon_Transverse	rectal	-0.07	0.041
ENSG00000171574	ZNF584	Cells_EBV-transformed_lymphocytes	colon	-0.05	0.041
ENSG00000188517	COL25A1	Adipose_Subcutaneous	proximal	0.12	0.041
ENSG00000279873	LINC01126	Adipose_Subcutaneous	female	-0.13	0.041
ENSG00000226266	AC009961.1	Colon_Sigmoid	colon	0.04	0.041
ENSG00000173511	VEGFB	Colon_Transverse	rectal	-0.41	0.041
ENSG00000182674	KCNB2	Adipose_Subcutaneous	overall	-0.31	0.0411
ENSG00000178802	MPI	Adipose_Subcutaneous	colon	-0.07	0.0411
ENSG00000259209	AC004943.1	Colon_Sigmoid	distal	-0.22	0.0411
ENSG00000088386	SLC15A1	Adipose_Visceral_Omentum	colon	0.39	0.0411
ENSG00000168246	UBTD2	Whole_Blood	rectal	0.18	0.0411
ENSG00000258857	AL359397.1	Colon_Sigmoid	female	-0.14	0.0411
ENSG00000162368	CMPK1	Adipose_Subcutaneous	colon	-0.23	0.0411
ENSG00000100395	L3MBTL2	Whole_Blood	rectal	-0.16	0.0411
ENSG00000116690	PRG4	Colon_Sigmoid	male	0.13	0.0411
ENSG00000114107	CEP70	Adipose_Subcutaneous	proximal	-0.45	0.0411
ENSG00000113360	DROSHA	Colon_Sigmoid	female	-0.07	0.0411
ENSG00000188846	RPL14	Colon_Transverse	female	-0.23	0.0411
ENSG00000260179	AL162741.1	Adipose_Subcutaneous	distal	0.68	0.0411
ENSG00000100968	NFATC4	Adipose_Subcutaneous	colon	-0.2	0.0411
ENSG00000162885	B3GALNT2	Whole_Blood	male	0.07	0.0411
ENSG00000280639	LINC02204	Colon_Transverse	distal	-0.23	0.0411
ENSG00000071243	ING3	Colon_Transverse	overall	0.14	0.0411
ENSG00000152484	USP12	Cells_EBV-transformed_lymphocytes	rectal	-0.72	0.0411
ENSG00000152484	USP12	Colon_Transverse	rectal	-0.66	0.0411
ENSG00000048405	ZNF800	Adipose_Visceral_Omentum	colon	-0.12	0.0411
ENSG00000101439	CST3	Adipose_Subcutaneous	colon	0.13	0.0411
ENSG00000171596	NMUR1	Adipose_Visceral_Omentum	distal	-0.06	0.0411
ENSG00000257582	LINC01475	Colon_Transverse	rectal	-0.04	0.0411
ENSG00000233559	LINC00513	Adipose_Visceral_Omentum	proximal	0.19	0.0411
ENSG00000169180	XPO6	Adipose_Visceral_Omentum	female	0.11	0.0411
ENSG00000099953	MMP11	Whole_Blood	colon	-0.08	0.0411
ENSG00000160446	ZDHHC12	Whole_Blood	distal	0.15	0.0411
ENSG00000091844	RGS17	Colon_Transverse	colon	0.2	0.0411
ENSG00000164949	GEM	Adipose_Visceral_Omentum	overall	0.13	0.0411
ENSG00000168404	MLKL	Adipose_Visceral_Omentum	male	-0.06	0.0411
ENSG00000166140	ZFYVE19	Adipose_Subcutaneous	colon	0.05	0.0411
ENSG00000025434	NR1H3	Colon_Sigmoid	distal	-0.13	0.0411
ENSG00000180626	ZNF594	Colon_Transverse	proximal	0.39	0.0411
ENSG00000172432	GTPBP2	Cells_EBV-transformed_lymphocytes	distal	-0.07	0.0411
ENSG00000129187	DCTD	Whole_Blood	distal	0.09	0.0411
ENSG00000254064	AC105206.2	Colon_Sigmoid	male	-0.19	0.0411
ENSG00000168495	POLR3D	Colon_Transverse	male	-0.44	0.0411
ENSG00000022277	RTF2	Adipose_Subcutaneous	distal	0.13	0.0411
ENSG00000204644	ZFP57	Whole_Blood	rectal	0.04	0.0411
ENSG00000027847	B4GALT7	Colon_Transverse	rectal	-0.07	0.0411
ENSG00000183648	NDUFB1	Colon_Transverse	distal	0.21	0.0411
ENSG00000116701	NCF2	Colon_Transverse	overall	0.18	0.0411
ENSG00000112584	FAM120B	Colon_Sigmoid	proximal	0.07	0.0411
ENSG00000258101	AC010173.1	Cells_EBV-transformed_lymphocytes	female	0.61	0.0411
ENSG00000105538	RASIP1	Adipose_Visceral_Omentum	colon	0.14	0.0411
ENSG00000274443	C8orf89	Adipose_Subcutaneous	male	-0.21	0.0411
ENSG00000055147	FAM114A2	Whole_Blood	distal	0.25	0.0411
ENSG00000134371	CDC73	Adipose_Visceral_Omentum	male	0.11	0.0411
ENSG00000088836	SLC4A11	Adipose_Subcutaneous	distal	0.2	0.0411
ENSG00000225138	SLC9A3-AS1	Whole_Blood	rectal	-0.03	0.0411
ENSG00000170561	IRX2	Colon_Transverse	male	-0.89	0.0411
ENSG00000175467	SART1	Colon_Transverse	male	-0.32	0.0411
ENSG00000168393	DTYMK	Adipose_Subcutaneous	rectal	0.2	0.0411
ENSG00000144043	TEX261	Cells_EBV-transformed_lymphocytes	rectal	-0.09	0.0411
ENSG00000188529	SRSF10	Whole_Blood	colon	0.16	0.0411
ENSG00000160613	PCSK7	Colon_Sigmoid	rectal	0.34	0.0411
ENSG00000197978	GOLGA6L9	Adipose_Visceral_Omentum	rectal	0.17	0.0411
ENSG00000196839	ADA	Whole_Blood	colon	0.1	0.0411
ENSG00000176597	B3GNT5	Colon_Sigmoid	overall	0.21	0.0411
ENSG00000225855	RUSC1-AS1	Colon_Transverse	distal	-0.17	0.0411
ENSG00000089006	SNX5	Whole_Blood	colon	-0.13	0.0411
ENSG00000162923	WDR26	Adipose_Visceral_Omentum	colon	-0.23	0.0411
ENSG00000101605	MYOM1	Colon_Sigmoid	female	0.24	0.0411
ENSG00000164040	PGRMC2	Colon_Sigmoid	colon	-0.14	0.0411
ENSG00000268858	AL118506.1	Adipose_Subcutaneous	rectal	0.13	0.0411
ENSG00000165617	DACT1	Adipose_Visceral_Omentum	rectal	-0.39	0.0411
ENSG00000196678	ERI2	Whole_Blood	overall	0.11	0.0411
ENSG00000101489	CELF4	Adipose_Subcutaneous	rectal	0.19	0.0411
ENSG00000101161	PRPF6	Adipose_Subcutaneous	male	0.08	0.0411
ENSG00000108561	C1QBP	Whole_Blood	female	-0.17	0.0412
ENSG00000250506	CDK3	Whole_Blood	female	-0.08	0.0412
ENSG00000204231	RXRB	Adipose_Subcutaneous	male	-0.6	0.0412
ENSG00000258365	AC073655.2	Colon_Transverse	female	-0.07	0.0412
ENSG00000108306	FBXL20	Adipose_Visceral_Omentum	colon	-0.27	0.0412
ENSG00000159111	MRPL10	Cells_EBV-transformed_lymphocytes	colon	0.18	0.0412
ENSG00000156711	MAPK13	Whole_Blood	rectal	-0.12	0.0412
ENSG00000164713	BRI3	Adipose_Visceral_Omentum	overall	0.09	0.0412
ENSG00000188070	C11orf95	Colon_Transverse	rectal	0.11	0.0412
ENSG00000234084	AL049552.1	Cells_EBV-transformed_lymphocytes	overall	-0.05	0.0412
ENSG00000276966	HIST1H4E	Whole_Blood	male	0.37	0.0412
ENSG00000119878	CRIPT	Cells_EBV-transformed_lymphocytes	colon	0.05	0.0412
ENSG00000244945	AC136604.2	Colon_Sigmoid	proximal	-0.08	0.0412
ENSG00000110148	CCKBR	Adipose_Visceral_Omentum	male	0.12	0.0412
ENSG00000101216	GMEB2	Whole_Blood	proximal	0.1	0.0412
ENSG00000082068	WDR70	Whole_Blood	colon	-0.15	0.0412
ENSG00000165757	JCAD	Adipose_Visceral_Omentum	female	-0.24	0.0412
ENSG00000224934	AL391684.1	Colon_Transverse	proximal	-0.11	0.0412
ENSG00000048140	TSPAN17	Adipose_Visceral_Omentum	proximal	-0.09	0.0412
ENSG00000164111	ANXA5	Colon_Sigmoid	colon	0.04	0.0412
ENSG00000228172	AL020996.1	Adipose_Visceral_Omentum	overall	0.18	0.0412
ENSG00000270194	AC097359.2	Adipose_Visceral_Omentum	male	-0.37	0.0412
ENSG00000153989	NUS1	Adipose_Subcutaneous	rectal	0.15	0.0412
ENSG00000118961	LDAH	Cells_EBV-transformed_lymphocytes	distal	0.06	0.0412
ENSG00000167775	CD320	Whole_Blood	male	-0.14	0.0412
ENSG00000215068	AC025171.2	Colon_Sigmoid	proximal	0.72	0.0412
ENSG00000277581	AL023803.3	Colon_Sigmoid	distal	0.17	0.0412
ENSG00000163879	DNALI1	Adipose_Subcutaneous	distal	0.09	0.0412
ENSG00000170638	TRABD	Adipose_Visceral_Omentum	female	-0.08	0.0412
ENSG00000181264	TLCD5	Adipose_Subcutaneous	female	-0.06	0.0412
ENSG00000168702	LRP1B	Adipose_Subcutaneous	colon	0.44	0.0412
ENSG00000197961	ZNF121	Cells_EBV-transformed_lymphocytes	proximal	-0.23	0.0412
ENSG00000250620	LINC02515	Adipose_Visceral_Omentum	rectal	0.05	0.0412
ENSG00000256269	HMBS	Adipose_Subcutaneous	female	0.04	0.0412
ENSG00000129055	ANAPC13	Cells_EBV-transformed_lymphocytes	distal	0.09	0.0412
ENSG00000087266	SH3BP2	Adipose_Visceral_Omentum	distal	0.27	0.0412
ENSG00000232884	AF127936.2	Adipose_Visceral_Omentum	female	0.64	0.0412
ENSG00000233968	AL157895.1	Whole_Blood	male	-0.37	0.0412
ENSG00000106305	AIMP2	Colon_Sigmoid	overall	-0.06	0.0412
ENSG00000128923	MINDY2	Whole_Blood	male	-0.1	0.0412
ENSG00000115866	DARS	Adipose_Subcutaneous	overall	0.13	0.0412
ENSG00000169251	NMD3	Colon_Sigmoid	proximal	-0.16	0.0412
ENSG00000262903	AC027796.4	Whole_Blood	rectal	-0.22	0.0412
ENSG00000273321	AC023983.2	Colon_Sigmoid	overall	0.19	0.0412
ENSG00000244405	ETV5	Whole_Blood	proximal	0.24	0.0412
ENSG00000145868	FBXO38	Cells_EBV-transformed_lymphocytes	female	0.27	0.0412
ENSG00000198453	ZNF568	Whole_Blood	female	0.08	0.0412
ENSG00000172780	RAB43	Colon_Transverse	distal	0.41	0.0412
ENSG00000134146	DPH6	Adipose_Visceral_Omentum	colon	-0.11	0.0412
ENSG00000019144	PHLDB1	Adipose_Subcutaneous	overall	0.12	0.0412
ENSG00000158470	B4GALT5	Colon_Sigmoid	female	0.22	0.0412
ENSG00000267707	AC015961.2	Adipose_Visceral_Omentum	male	0.06	0.0412
ENSG00000118579	MED28	Colon_Transverse	rectal	-0.06	0.0412
ENSG00000136891	TEX10	Adipose_Subcutaneous	proximal	0.18	0.0412
ENSG00000103154	NECAB2	Adipose_Visceral_Omentum	rectal	-0.11	0.0412
ENSG00000174996	KLC2	Whole_Blood	female	-0.17	0.0412
ENSG00000182923	CEP63	Adipose_Subcutaneous	colon	0.07	0.0412
ENSG00000184708	EIF4ENIF1	Adipose_Visceral_Omentum	male	0.57	0.0412
ENSG00000177674	AGTRAP	Adipose_Subcutaneous	female	-0.1	0.0412
ENSG00000166743	ACSM1	Adipose_Visceral_Omentum	colon	0.05	0.0412
ENSG00000172985	SH3RF3	Adipose_Visceral_Omentum	distal	-0.22	0.0412
ENSG00000168404	MLKL	Adipose_Subcutaneous	male	-0.06	0.0412
ENSG00000189223	PAX8-AS1	Colon_Transverse	colon	-0.03	0.0412
ENSG00000235997	LINC01936	Colon_Sigmoid	rectal	0.11	0.0412
ENSG00000175029	CTBP2	Adipose_Visceral_Omentum	distal	0.28	0.0412
ENSG00000118777	ABCG2	Whole_Blood	male	-0.07	0.0412
ENSG00000133872	SARAF	Adipose_Subcutaneous	male	0.06	0.0412
ENSG00000101557	USP14	Cells_EBV-transformed_lymphocytes	female	-0.29	0.0412
ENSG00000118193	KIF14	Cells_EBV-transformed_lymphocytes	colon	-0.07	0.0412
ENSG00000135211	TMEM60	Whole_Blood	female	0.1	0.0412
ENSG00000177963	RIC8A	Adipose_Subcutaneous	female	-0.08	0.0412
ENSG00000105447	GRWD1	Colon_Transverse	male	0.08	0.0412
ENSG00000223502	AL731537.1	Colon_Sigmoid	female	-0.11	0.0412
ENSG00000160613	PCSK7	Whole_Blood	rectal	0.17	0.0412
ENSG00000232629	HLA-DQB2	Colon_Sigmoid	distal	0.05	0.0412
ENSG00000153495	TEX29	Colon_Transverse	distal	0.13	0.0412
ENSG00000174564	IL20RB	Adipose_Subcutaneous	proximal	-0.07	0.0412
ENSG00000102524	TNFSF13B	Whole_Blood	proximal	-0.07	0.0413
ENSG00000143303	RRNAD1	Colon_Sigmoid	rectal	-0.11	0.0413
ENSG00000233818	AP000695.2	Adipose_Subcutaneous	male	-0.16	0.0413
ENSG00000168000	BSCL2	Adipose_Visceral_Omentum	overall	-0.2	0.0413
ENSG00000261783	AC009054.2	Cells_EBV-transformed_lymphocytes	overall	0.03	0.0413
ENSG00000254041	AC021546.1	Adipose_Subcutaneous	distal	0.27	0.0413
ENSG00000149577	SIDT2	Colon_Transverse	rectal	-0.13	0.0413
ENSG00000196975	ANXA4	Colon_Sigmoid	distal	0.17	0.0413
ENSG00000169180	XPO6	Whole_Blood	overall	0.06	0.0413
ENSG00000135605	TEC	Adipose_Visceral_Omentum	colon	-0.27	0.0413
ENSG00000129636	ITFG1	Colon_Sigmoid	female	-0.25	0.0413
ENSG00000197043	ANXA6	Cells_EBV-transformed_lymphocytes	proximal	-0.1	0.0413
ENSG00000164465	DCBLD1	Colon_Sigmoid	male	0.09	0.0413
ENSG00000249249	AC010226.1	Cells_EBV-transformed_lymphocytes	distal	-0.14	0.0413
ENSG00000188992	LIPI	Adipose_Visceral_Omentum	female	-0.09	0.0413
ENSG00000172803	SNX32	Cells_EBV-transformed_lymphocytes	colon	0.03	0.0413
ENSG00000144468	RHBDD1	Colon_Sigmoid	overall	-0.12	0.0413
ENSG00000198894	CIPC	Cells_EBV-transformed_lymphocytes	male	-0.1	0.0413
ENSG00000078140	UBE2K	Adipose_Visceral_Omentum	colon	-0.08	0.0413
ENSG00000133872	SARAF	Adipose_Visceral_Omentum	male	0.07	0.0413
ENSG00000132356	PRKAA1	Colon_Transverse	male	-0.2	0.0413
ENSG00000238164	TNFRSF14-AS1	Colon_Sigmoid	male	-0.26	0.0413
ENSG00000238042	LINC02257	Adipose_Subcutaneous	distal	-0.09	0.0413
ENSG00000152700	SAR1B	Cells_EBV-transformed_lymphocytes	distal	0.17	0.0413
ENSG00000244187	TMEM141	Whole_Blood	rectal	-0.12	0.0413
ENSG00000100225	FBXO7	Adipose_Subcutaneous	male	0.07	0.0413
ENSG00000109762	SNX25	Cells_EBV-transformed_lymphocytes	proximal	-0.44	0.0413
ENSG00000136436	CALCOCO2	Colon_Transverse	overall	0.06	0.0413
ENSG00000131873	CHSY1	Whole_Blood	male	0.06	0.0413
ENSG00000174586	ZNF497	Colon_Sigmoid	colon	-0.06	0.0413
ENSG00000261888	AC144831.1	Adipose_Subcutaneous	proximal	-0.15	0.0413
ENSG00000134371	CDC73	Adipose_Visceral_Omentum	rectal	0.12	0.0413
ENSG00000146243	IRAK1BP1	Cells_EBV-transformed_lymphocytes	male	-0.08	0.0413
ENSG00000282977	PCBP2-OT1	Adipose_Subcutaneous	colon	0.46	0.0413
ENSG00000198522	GPN1	Colon_Transverse	rectal	-0.24	0.0413
ENSG00000172572	PDE3A	Adipose_Visceral_Omentum	proximal	-0.35	0.0413
ENSG00000136478	TEX2	Adipose_Subcutaneous	proximal	0.17	0.0413
ENSG00000126432	PRDX5	Colon_Transverse	male	0.17	0.0413
ENSG00000126432	PRDX5	Adipose_Subcutaneous	colon	0.11	0.0413
ENSG00000162994	CLHC1	Colon_Sigmoid	overall	-0.02	0.0413
ENSG00000116774	OLFML3	Colon_Transverse	female	0.08	0.0413
ENSG00000159579	RSPRY1	Adipose_Visceral_Omentum	colon	-0.24	0.0413
ENSG00000280623	PCAT14	Colon_Sigmoid	male	0.08	0.0413
ENSG00000104388	RAB2A	Colon_Sigmoid	rectal	-0.1	0.0413
ENSG00000089022	MAPKAPK5	Adipose_Visceral_Omentum	male	-0.06	0.0413
ENSG00000197124	ZNF682	Whole_Blood	female	-0.14	0.0413
ENSG00000224389	C4B	Cells_EBV-transformed_lymphocytes	proximal	0.16	0.0413
ENSG00000107518	ATRNL1	Colon_Transverse	proximal	-0.11	0.0413
ENSG00000224635	AL391095.1	Adipose_Visceral_Omentum	rectal	0.04	0.0413
ENSG00000102763	VWA8	Adipose_Subcutaneous	male	0.13	0.0413
ENSG00000183230	CTNNA3	Adipose_Subcutaneous	rectal	0.15	0.0413
ENSG00000174498	IGDCC3	Colon_Sigmoid	female	0.21	0.0413
ENSG00000260855	AL591848.4	Colon_Sigmoid	distal	0.14	0.0413
ENSG00000204435	CSNK2B	Adipose_Subcutaneous	distal	-0.21	0.0413
ENSG00000176340	COX8A	Whole_Blood	overall	-0.14	0.0413
ENSG00000254042	AC011365.1	Colon_Transverse	rectal	0.18	0.0413
ENSG00000022277	RTF2	Colon_Transverse	distal	0.15	0.0413
ENSG00000166321	NUDT13	Colon_Transverse	distal	0.04	0.0413
ENSG00000139343	SNRPF	Adipose_Subcutaneous	overall	0.32	0.0413
ENSG00000157111	TMEM171	Whole_Blood	female	-0.11	0.0413
ENSG00000172803	SNX32	Adipose_Visceral_Omentum	distal	0.04	0.0413
ENSG00000153406	NMRAL1	Colon_Sigmoid	proximal	0.04	0.0413
ENSG00000104388	RAB2A	Colon_Transverse	female	0.08	0.0413
ENSG00000214194	SMIM30	Colon_Transverse	proximal	-0.25	0.0413
ENSG00000255142	AP006621.2	Whole_Blood	colon	-0.25	0.0413
ENSG00000119878	CRIPT	Adipose_Subcutaneous	colon	0.04	0.0413
ENSG00000166225	FRS2	Colon_Sigmoid	distal	-0.27	0.0413
ENSG00000112419	PHACTR2	Colon_Transverse	overall	-0.09	0.0413
ENSG00000224969	AL645608.1	Adipose_Subcutaneous	female	0.23	0.0413
ENSG00000162367	TAL1	Colon_Transverse	overall	-0.11	0.0413
ENSG00000188906	LRRK2	Adipose_Subcutaneous	female	-0.06	0.0413
ENSG00000166183	ASPG	Adipose_Subcutaneous	colon	0.17	0.0413
ENSG00000256433	AC005840.2	Adipose_Visceral_Omentum	overall	0.04	0.0413
ENSG00000253797	UTP14C	Whole_Blood	overall	-0.55	0.0414
ENSG00000275401	AL391095.3	Cells_EBV-transformed_lymphocytes	distal	0.17	0.0414
ENSG00000178718	RPP25	Colon_Transverse	overall	0.04	0.0414
ENSG00000040531	CTNS	Adipose_Visceral_Omentum	female	0.1	0.0414
ENSG00000240291	AL450384.2	Cells_EBV-transformed_lymphocytes	proximal	-0.06	0.0414
ENSG00000168329	CX3CR1	Colon_Transverse	overall	-0.1	0.0414
ENSG00000236708	AC073316.3	Adipose_Visceral_Omentum	male	-0.46	0.0414
ENSG00000163545	NUAK2	Whole_Blood	rectal	0.05	0.0414
ENSG00000229153	EPHA1-AS1	Whole_Blood	male	-0.08	0.0414
ENSG00000146833	TRIM4	Colon_Sigmoid	distal	-0.04	0.0414
ENSG00000157954	WIPI2	Whole_Blood	rectal	-0.13	0.0414
ENSG00000142871	CCN1	Colon_Transverse	male	0.14	0.0414
ENSG00000213213	CCDC183	Colon_Sigmoid	distal	0.15	0.0414
ENSG00000244479	OR2A1-AS1	Adipose_Visceral_Omentum	female	-0.08	0.0414
ENSG00000166788	SAAL1	Cells_EBV-transformed_lymphocytes	overall	-0.04	0.0414
ENSG00000197872	FAM49A	Cells_EBV-transformed_lymphocytes	proximal	0.18	0.0414
ENSG00000254855	AP001107.8	Cells_EBV-transformed_lymphocytes	distal	-0.12	0.0414
ENSG00000109917	ZPR1	Colon_Transverse	overall	0.07	0.0414
ENSG00000103423	DNAJA3	Whole_Blood	male	0.78	0.0414
ENSG00000132854	KANK4	Colon_Transverse	distal	-0.38	0.0414
ENSG00000234719	NPIPB2	Colon_Transverse	female	-0.03	0.0414
ENSG00000066933	MYO9A	Adipose_Visceral_Omentum	proximal	-0.41	0.0414
ENSG00000275580	AC022306.2	Colon_Transverse	male	-0.46	0.0414
ENSG00000188735	TMEM120B	Adipose_Subcutaneous	rectal	-2.11	0.0414
ENSG00000167555	ZNF528	Adipose_Visceral_Omentum	male	0.04	0.0414
ENSG00000168427	KLHL30	Whole_Blood	distal	0.13	0.0414
ENSG00000143971	ETAA1	Adipose_Visceral_Omentum	male	0.09	0.0414
ENSG00000153140	CETN3	Adipose_Subcutaneous	female	0.2	0.0414
ENSG00000215915	ATAD3C	Colon_Transverse	female	-0.14	0.0414
ENSG00000161526	SAP30BP	Whole_Blood	female	-0.07	0.0414
ENSG00000158201	ABHD3	Adipose_Subcutaneous	female	0.22	0.0414
ENSG00000277351	AC013553.3	Colon_Sigmoid	female	-0.05	0.0414
ENSG00000180767	CHST13	Adipose_Visceral_Omentum	female	-0.04	0.0414
ENSG00000240875	LINC00886	Colon_Sigmoid	distal	-0.04	0.0414
ENSG00000146112	PPP1R18	Cells_EBV-transformed_lymphocytes	overall	0.07	0.0414
ENSG00000277782	AC068870.2	Cells_EBV-transformed_lymphocytes	colon	-0.06	0.0414
ENSG00000283297	TEX52	Adipose_Visceral_Omentum	colon	-0.15	0.0414
ENSG00000099795	NDUFB7	Cells_EBV-transformed_lymphocytes	distal	-0.32	0.0414
ENSG00000138660	AP1AR	Colon_Sigmoid	male	0.08	0.0414
ENSG00000261441	AC124068.2	Adipose_Subcutaneous	proximal	1.53	0.0414
ENSG00000166446	CDYL2	Adipose_Subcutaneous	rectal	-0.1	0.0414
ENSG00000116981	NT5C1A	Cells_EBV-transformed_lymphocytes	overall	0.06	0.0414
ENSG00000164111	ANXA5	Cells_EBV-transformed_lymphocytes	colon	0.04	0.0414
ENSG00000188603	CLN3	Colon_Sigmoid	proximal	0.52	0.0414
ENSG00000231890	DARS-AS1	Adipose_Visceral_Omentum	overall	-0.06	0.0414
ENSG00000091640	SPAG7	Cells_EBV-transformed_lymphocytes	distal	0.06	0.0414
ENSG00000187922	LCN10	Adipose_Visceral_Omentum	female	0.17	0.0414
ENSG00000197629	MPEG1	Adipose_Visceral_Omentum	rectal	-0.13	0.0414
ENSG00000267383	AC011447.3	Adipose_Subcutaneous	proximal	-0.11	0.0414
ENSG00000197859	ADAMTSL2	Adipose_Visceral_Omentum	male	0.24	0.0414
ENSG00000155749	FLACC1	Adipose_Subcutaneous	distal	-0.06	0.0414
ENSG00000163320	CGGBP1	Whole_Blood	colon	-0.04	0.0414
ENSG00000180008	SOCS4	Adipose_Visceral_Omentum	proximal	0.35	0.0414
ENSG00000006327	TNFRSF12A	Colon_Transverse	male	1.98	0.0414
ENSG00000156860	FBRS	Adipose_Visceral_Omentum	overall	-0.31	0.0414
ENSG00000172638	EFEMP2	Adipose_Visceral_Omentum	colon	0.12	0.0414
ENSG00000105447	GRWD1	Colon_Sigmoid	male	0.08	0.0414
ENSG00000261617	LINC02177	Colon_Transverse	proximal	-0.11	0.0414
ENSG00000118939	UCHL3	Colon_Transverse	female	0.08	0.0414
ENSG00000261118	AC092123.1	Cells_EBV-transformed_lymphocytes	distal	-4.22	0.0414
ENSG00000005100	DHX33	Adipose_Visceral_Omentum	female	0.21	0.0414
ENSG00000179772	FOXS1	Adipose_Subcutaneous	male	0.22	0.0414
ENSG00000112877	CEP72	Cells_EBV-transformed_lymphocytes	colon	-0.06	0.0414
ENSG00000215023	AC131097.1	Adipose_Visceral_Omentum	proximal	-0.13	0.0414
ENSG00000103148	NPRL3	Colon_Transverse	female	-0.04	0.0414
ENSG00000213888	LINC01521	Colon_Transverse	rectal	1.6	0.0415
ENSG00000181894	ZNF329	Adipose_Visceral_Omentum	rectal	-0.12	0.0415
ENSG00000222005	LINC01118	Adipose_Subcutaneous	overall	0.09	0.0415
ENSG00000131849	ZNF132	Adipose_Visceral_Omentum	female	-0.04	0.0415
ENSG00000131013	PPIL4	Whole_Blood	male	-0.1	0.0415
ENSG00000198807	PAX9	Adipose_Subcutaneous	rectal	-0.24	0.0415
ENSG00000121318	TAS2R10	Colon_Transverse	overall	0.11	0.0415
ENSG00000205085	FAM71F2	Adipose_Subcutaneous	colon	-0.08	0.0415
ENSG00000197410	DCHS2	Colon_Transverse	overall	0.08	0.0415
ENSG00000009844	VTA1	Whole_Blood	overall	0.12	0.0415
ENSG00000269343	ZNF587B	Adipose_Subcutaneous	overall	0.69	0.0415
ENSG00000186806	VSIG10L	Colon_Sigmoid	distal	0.26	0.0415
ENSG00000126231	PROZ	Colon_Sigmoid	rectal	-0.07	0.0415
ENSG00000185988	PLK5	Colon_Transverse	male	-0.13	0.0415
ENSG00000123416	TUBA1B	Colon_Transverse	distal	0.86	0.0415
ENSG00000110583	NAA40	Adipose_Subcutaneous	overall	0.12	0.0415
ENSG00000241644	INMT	Colon_Sigmoid	rectal	0.11	0.0415
ENSG00000122592	HOXA7	Adipose_Subcutaneous	rectal	0.7	0.0415
ENSG00000182742	HOXB4	Adipose_Subcutaneous	overall	-0.3	0.0415
ENSG00000151715	TMEM45B	Adipose_Visceral_Omentum	female	0.5	0.0415
ENSG00000163468	CCT3	Whole_Blood	rectal	0.11	0.0415
ENSG00000235111	Z97192.3	Colon_Transverse	male	-0.09	0.0415
ENSG00000119718	EIF2B2	Whole_Blood	proximal	-0.05	0.0415
ENSG00000273450	AL139124.1	Colon_Transverse	overall	-0.1	0.0415
ENSG00000169583	CLIC3	Colon_Transverse	colon	-0.19	0.0415
ENSG00000271265	AL355297.3	Adipose_Visceral_Omentum	proximal	0.25	0.0415
ENSG00000271265	AL355297.3	Colon_Transverse	proximal	0.24	0.0415
ENSG00000165355	FBXO33	Cells_EBV-transformed_lymphocytes	distal	0.1	0.0415
ENSG00000269842	AC011453.1	Whole_Blood	male	0.05	0.0415
ENSG00000225329	LHFPL3-AS2	Adipose_Visceral_Omentum	colon	0.13	0.0415
ENSG00000042088	TDP1	Cells_EBV-transformed_lymphocytes	colon	0.06	0.0415
ENSG00000174483	BBS1	Cells_EBV-transformed_lymphocytes	male	0.04	0.0415
ENSG00000198113	TOR4A	Whole_Blood	overall	0.16	0.0415
ENSG00000151725	CENPU	Cells_EBV-transformed_lymphocytes	rectal	0.06	0.0415
ENSG00000254505	CHMP4A	Colon_Sigmoid	colon	-0.82	0.0415
ENSG00000152683	SLC30A6	Adipose_Subcutaneous	overall	0.09	0.0415
ENSG00000204227	RING1	Cells_EBV-transformed_lymphocytes	overall	-0.1	0.0415
ENSG00000237212	AL449403.1	Colon_Sigmoid	rectal	-0.08	0.0415
ENSG00000135218	CD36	Whole_Blood	overall	0.05	0.0415
ENSG00000197208	SLC22A4	Colon_Transverse	distal	-0.65	0.0415
ENSG00000161958	FGF11	Adipose_Subcutaneous	distal	-0.19	0.0415
ENSG00000205277	MUC12	Colon_Transverse	rectal	0.24	0.0415
ENSG00000084774	CAD	Adipose_Subcutaneous	overall	-0.09	0.0415
ENSG00000157796	WDR19	Colon_Transverse	female	-0.12	0.0415
ENSG00000137074	APTX	Adipose_Visceral_Omentum	proximal	0.08	0.0415
ENSG00000178397	FAM220A	Colon_Transverse	distal	0.44	0.0415
ENSG00000171236	LRG1	Adipose_Visceral_Omentum	overall	0.14	0.0415
ENSG00000126432	PRDX5	Whole_Blood	female	-0.04	0.0415
ENSG00000152700	SAR1B	Whole_Blood	colon	0.15	0.0415
ENSG00000163354	DCST2	Adipose_Visceral_Omentum	rectal	0.1	0.0415
ENSG00000265933	LINC00668	Colon_Transverse	rectal	0.21	0.0415
ENSG00000100228	RAB36	Whole_Blood	overall	-0.12	0.0416
ENSG00000172893	DHCR7	Adipose_Subcutaneous	distal	0.25	0.0416
ENSG00000197008	ZNF138	Adipose_Subcutaneous	distal	0.08	0.0416
ENSG00000124593	AL365205.1	Adipose_Visceral_Omentum	rectal	0.07	0.0416
ENSG00000135211	TMEM60	Adipose_Visceral_Omentum	colon	0.07	0.0416
ENSG00000121318	TAS2R10	Adipose_Visceral_Omentum	overall	0.12	0.0416
ENSG00000109790	KLHL5	Colon_Sigmoid	distal	0.07	0.0416
ENSG00000272010	AC100814.1	Whole_Blood	distal	-0.06	0.0416
ENSG00000130764	LRRC47	Adipose_Subcutaneous	distal	-0.09	0.0416
ENSG00000142632	ARHGEF19	Colon_Sigmoid	female	-0.03	0.0416
ENSG00000272977	AL008721.2	Adipose_Visceral_Omentum	rectal	-0.04	0.0416
ENSG00000175395	ZNF25	Whole_Blood	female	0.08	0.0416
ENSG00000129810	SGO1	Colon_Transverse	proximal	-0.76	0.0416
ENSG00000278192	AL118505.1	Colon_Sigmoid	distal	0.25	0.0416
ENSG00000146648	EGFR	Adipose_Visceral_Omentum	colon	0.09	0.0416
ENSG00000250075	AC104806.2	Adipose_Subcutaneous	rectal	0.07	0.0416
ENSG00000106305	AIMP2	Adipose_Subcutaneous	male	-0.15	0.0416
ENSG00000124302	CHST8	Whole_Blood	overall	0.06	0.0416
ENSG00000177917	ARL6IP6	Cells_EBV-transformed_lymphocytes	proximal	0.19	0.0416
ENSG00000258017	AC011603.2	Colon_Transverse	distal	0.08	0.0416
ENSG00000176204	LRRTM4	Colon_Transverse	rectal	-0.4	0.0416
ENSG00000254428	AP003392.1	Whole_Blood	colon	0.17	0.0416
ENSG00000269906	AL606834.1	Colon_Sigmoid	proximal	0.21	0.0416
ENSG00000147889	CDKN2A	Adipose_Subcutaneous	rectal	0.46	0.0416
ENSG00000198105	ZNF248	Whole_Blood	colon	0.08	0.0416
ENSG00000164011	ZNF691	Colon_Sigmoid	female	-0.56	0.0416
ENSG00000161533	ACOX1	Colon_Transverse	distal	0.16	0.0416
ENSG00000047365	ARAP2	Adipose_Subcutaneous	colon	0.12	0.0416
ENSG00000182636	NDN	Colon_Sigmoid	colon	-0.07	0.0416
ENSG00000106686	SPATA6L	Colon_Transverse	proximal	-0.06	0.0416
ENSG00000169242	EFNA1	Adipose_Visceral_Omentum	female	0.17	0.0416
ENSG00000161021	MAML1	Colon_Sigmoid	overall	0.08	0.0416
ENSG00000070214	SLC44A1	Colon_Sigmoid	overall	-0.13	0.0416
ENSG00000148110	MFSD14B	Colon_Transverse	male	-0.12	0.0416
ENSG00000122873	CISD1	Adipose_Visceral_Omentum	colon	-0.06	0.0416
ENSG00000204084	INPP5B	Whole_Blood	rectal	0.04	0.0416
ENSG00000235169	SMIM1	Colon_Sigmoid	rectal	0.16	0.0416
ENSG00000158856	DMTN	Adipose_Subcutaneous	proximal	-0.09	0.0416
ENSG00000136930	PSMB7	Colon_Transverse	male	0.23	0.0416
ENSG00000164338	UTP15	Adipose_Visceral_Omentum	colon	0.07	0.0416
ENSG00000162994	CLHC1	Adipose_Visceral_Omentum	overall	-0.02	0.0416
ENSG00000172795	DCP2	Colon_Sigmoid	proximal	-0.05	0.0416
ENSG00000250850	AL161781.2	Whole_Blood	proximal	-0.16	0.0416
ENSG00000269124	AC007193.2	Colon_Sigmoid	overall	-0.07	0.0416
ENSG00000100652	SLC10A1	Adipose_Subcutaneous	colon	0.39	0.0416
ENSG00000159720	ATP6V0D1	Adipose_Subcutaneous	female	-3.5	0.0416
ENSG00000159720	ATP6V0D1	Colon_Transverse	female	-7.08	0.0416
ENSG00000259865	AL390728.6	Colon_Transverse	overall	0.03	0.0416
ENSG00000160223	ICOSLG	Adipose_Subcutaneous	overall	0.03	0.0416
ENSG00000184677	ZBTB40	Adipose_Visceral_Omentum	proximal	0.12	0.0416
ENSG00000266369	AC090774.2	Colon_Sigmoid	male	0.07	0.0416
ENSG00000183346	CABCOCO1	Adipose_Visceral_Omentum	distal	-0.04	0.0416
ENSG00000273342	AP000553.3	Adipose_Visceral_Omentum	overall	0.13	0.0416
ENSG00000148384	INPP5E	Colon_Sigmoid	rectal	0.08	0.0416
ENSG00000144810	COL8A1	Colon_Transverse	colon	0.23	0.0416
ENSG00000169499	PLEKHA2	Whole_Blood	colon	-0.13	0.0416
ENSG00000196189	SEMA4A	Cells_EBV-transformed_lymphocytes	rectal	0.08	0.0416
ENSG00000275454	AC105020.6	Adipose_Visceral_Omentum	proximal	-0.15	0.0416
ENSG00000227355	AL359644.1	Adipose_Visceral_Omentum	rectal	0.09	0.0416
ENSG00000180855	ZNF443	Colon_Sigmoid	overall	0.05	0.0416
ENSG00000116459	ATP5PB	Colon_Sigmoid	male	0.24	0.0417
ENSG00000131507	NDFIP1	Colon_Transverse	male	-0.17	0.0417
ENSG00000245937	LINC01184	Colon_Sigmoid	proximal	-0.04	0.0417
ENSG00000138035	PNPT1	Adipose_Visceral_Omentum	distal	-0.27	0.0417
ENSG00000160223	ICOSLG	Whole_Blood	proximal	0.05	0.0417
ENSG00000251061	LINC02512	Colon_Transverse	colon	0.08	0.0417
ENSG00000104129	DNAJC17	Adipose_Visceral_Omentum	overall	-0.2	0.0417
ENSG00000256229	ZNF486	Whole_Blood	distal	-0.11	0.0417
ENSG00000179151	EDC3	Adipose_Subcutaneous	rectal	-0.19	0.0417
ENSG00000226124	FTCDNL1	Whole_Blood	colon	-0.04	0.0417
ENSG00000159692	CTBP1	Adipose_Visceral_Omentum	distal	-0.26	0.0417
ENSG00000054523	KIF1B	Adipose_Visceral_Omentum	proximal	0.08	0.0417
ENSG00000122420	PTGFR	Colon_Sigmoid	male	0.12	0.0417
ENSG00000135932	CAB39	Whole_Blood	overall	0.11	0.0417
ENSG00000173210	ABLIM3	Adipose_Visceral_Omentum	male	-0.14	0.0417
ENSG00000109814	UGDH	Colon_Transverse	rectal	0.13	0.0417
ENSG00000133243	BTBD2	Whole_Blood	male	0.08	0.0417
ENSG00000113719	ERGIC1	Adipose_Subcutaneous	colon	0.09	0.0417
ENSG00000174171	AC020659.1	Whole_Blood	rectal	-0.13	0.0417
ENSG00000123395	ATG101	Cells_EBV-transformed_lymphocytes	male	-0.43	0.0417
ENSG00000277840	AC026368.1	Adipose_Subcutaneous	colon	-0.09	0.0417
ENSG00000048392	RRM2B	Colon_Transverse	rectal	0.05	0.0417
ENSG00000103089	FA2H	Colon_Sigmoid	overall	-0.36	0.0417
ENSG00000135211	TMEM60	Colon_Sigmoid	female	0.1	0.0417
ENSG00000120306	CYSTM1	Colon_Transverse	female	0.11	0.0417
ENSG00000165512	ZNF22	Colon_Transverse	proximal	0.28	0.0417
ENSG00000250988	SNHG21	Cells_EBV-transformed_lymphocytes	rectal	0.53	0.0417
ENSG00000246263	UBR5-AS1	Colon_Transverse	overall	0.06	0.0417
ENSG00000130347	RTN4IP1	Adipose_Visceral_Omentum	colon	0.15	0.0417
ENSG00000101452	DHX35	Colon_Transverse	male	0.06	0.0417
ENSG00000100321	SYNGR1	Colon_Transverse	proximal	-0.1	0.0417
ENSG00000138757	G3BP2	Colon_Sigmoid	overall	-0.05	0.0417
ENSG00000197885	NKIRAS1	Colon_Transverse	rectal	0.19	0.0417
ENSG00000101751	POLI	Adipose_Visceral_Omentum	male	-0.04	0.0417
ENSG00000129465	RIPK3	Colon_Transverse	colon	0.22	0.0417
ENSG00000072657	TRHDE	Colon_Transverse	female	0.18	0.0417
ENSG00000281195	AC007878.1	Colon_Transverse	overall	-0.13	0.0417
ENSG00000159374	M1AP	Whole_Blood	overall	0.08	0.0417
ENSG00000259349	AC011921.1	Cells_EBV-transformed_lymphocytes	overall	-0.22	0.0417
ENSG00000062725	APPBP2	Colon_Sigmoid	overall	0.98	0.0417
ENSG00000143147	GPR161	Adipose_Visceral_Omentum	colon	0.1	0.0417
ENSG00000236499	LINC00896	Adipose_Visceral_Omentum	rectal	0.36	0.0417
ENSG00000220161	LINC02076	Adipose_Subcutaneous	overall	-0.17	0.0417
ENSG00000168621	GDNF	Colon_Transverse	male	4.48	0.0417
ENSG00000187166	H1FNT	Whole_Blood	male	0.1	0.0417
ENSG00000105401	CDC37	Colon_Transverse	female	-0.82	0.0417
ENSG00000145088	EAF2	Colon_Transverse	male	-0.3	0.0418
ENSG00000272505	AC104964.4	Adipose_Visceral_Omentum	rectal	0.05	0.0418
ENSG00000132879	FBXO44	Colon_Sigmoid	proximal	-0.14	0.0418
ENSG00000014919	COX15	Whole_Blood	female	0.13	0.0418
ENSG00000224939	LINC00184	Adipose_Subcutaneous	male	-0.07	0.0418
ENSG00000112624	BICRAL	Adipose_Visceral_Omentum	colon	-0.13	0.0418
ENSG00000268912	AC012313.5	Colon_Sigmoid	colon	-0.06	0.0418
ENSG00000142102	PGGHG	Cells_EBV-transformed_lymphocytes	female	-0.05	0.0418
ENSG00000133107	TRPC4	Adipose_Visceral_Omentum	proximal	-0.38	0.0418
ENSG00000143933	CALM2	Cells_EBV-transformed_lymphocytes	proximal	-0.14	0.0418
ENSG00000070444	MNT	Whole_Blood	proximal	-0.09	0.0418
ENSG00000255306	AC004923.4	Cells_EBV-transformed_lymphocytes	proximal	-0.19	0.0418
ENSG00000224505	AC138150.1	Adipose_Subcutaneous	male	-0.28	0.0418
ENSG00000238184	CD81-AS1	Adipose_Visceral_Omentum	overall	0.07	0.0418
ENSG00000136930	PSMB7	Adipose_Subcutaneous	male	0.25	0.0418
ENSG00000125844	RRBP1	Colon_Transverse	overall	-0.1	0.0418
ENSG00000189046	ALKBH2	Adipose_Visceral_Omentum	female	-1.07	0.0418
ENSG00000138756	BMP2K	Colon_Sigmoid	male	-0.24	0.0418
ENSG00000090686	USP48	Colon_Sigmoid	proximal	-0.22	0.0418
ENSG00000233930	KRTAP5-AS1	Adipose_Visceral_Omentum	distal	0.07	0.0418
ENSG00000214770	AL161756.1	Adipose_Subcutaneous	overall	-0.85	0.0418
ENSG00000264235	AP005329.1	Adipose_Visceral_Omentum	colon	-0.25	0.0418
ENSG00000032742	IFT88	Cells_EBV-transformed_lymphocytes	proximal	-0.06	0.0418
ENSG00000266490	AC127024.5	Adipose_Visceral_Omentum	distal	-0.11	0.0418
ENSG00000258537	FRMD6-AS2	Colon_Sigmoid	overall	3.49	0.0418
ENSG00000245937	LINC01184	Adipose_Visceral_Omentum	proximal	-0.04	0.0418
ENSG00000206344	HCG27	Colon_Sigmoid	distal	0.07	0.0418
ENSG00000127586	CHTF18	Adipose_Visceral_Omentum	colon	-0.31	0.0418
ENSG00000162426	SLC45A1	Colon_Transverse	overall	0.12	0.0418
ENSG00000227051	C14orf132	Colon_Transverse	rectal	-0.13	0.0418
ENSG00000273270	AC090114.2	Adipose_Subcutaneous	proximal	0.04	0.0418
ENSG00000121406	ZNF549	Colon_Transverse	rectal	0.34	0.0418
ENSG00000272789	AC010976.2	Adipose_Visceral_Omentum	rectal	-0.06	0.0418
ENSG00000161091	MFSD12	Adipose_Subcutaneous	male	-0.19	0.0418
ENSG00000059378	PARP12	Colon_Sigmoid	overall	0.13	0.0418
ENSG00000106443	PHF14	Whole_Blood	colon	-0.12	0.0418
ENSG00000149380	P4HA3	Adipose_Visceral_Omentum	rectal	0.08	0.0418
ENSG00000105401	CDC37	Adipose_Visceral_Omentum	female	-0.4	0.0418
ENSG00000080031	PTPRH	Adipose_Visceral_Omentum	overall	0.41	0.0418
ENSG00000070371	CLTCL1	Cells_EBV-transformed_lymphocytes	male	-0.13	0.0418
ENSG00000034239	EFCAB1	Colon_Sigmoid	distal	-0.04	0.0418
ENSG00000268996	MAN1B1-DT	Colon_Sigmoid	female	0.06	0.0418
ENSG00000100353	EIF3D	Adipose_Subcutaneous	distal	-1.21	0.0418
ENSG00000271916	AC012467.1	Colon_Transverse	proximal	0.12	0.0418
ENSG00000249249	AC010226.1	Adipose_Subcutaneous	distal	-0.16	0.0418
ENSG00000127314	RAP1B	Colon_Transverse	distal	0.46	0.0418
ENSG00000140199	SLC12A6	Whole_Blood	distal	-0.14	0.0418
ENSG00000166669	ATF7IP2	Adipose_Subcutaneous	female	-0.05	0.0418
ENSG00000176148	TCP11L1	Colon_Sigmoid	rectal	0.05	0.0418
ENSG00000270964	AC016355.1	Whole_Blood	colon	0.04	0.0418
ENSG00000126456	IRF3	Cells_EBV-transformed_lymphocytes	overall	0.07	0.0418
ENSG00000184584	TMEM173	Colon_Transverse	overall	0.1	0.0418
ENSG00000121753	ADGRB2	Colon_Sigmoid	distal	-0.09	0.0418
ENSG00000143507	DUSP10	Adipose_Subcutaneous	rectal	0.19	0.0418
ENSG00000124508	BTN2A2	Colon_Sigmoid	rectal	0.06	0.0418
ENSG00000132256	TRIM5	Adipose_Visceral_Omentum	colon	-0.1	0.0418
ENSG00000163431	LMOD1	Adipose_Visceral_Omentum	distal	-0.09	0.0418
ENSG00000215039	CD27-AS1	Cells_EBV-transformed_lymphocytes	female	-0.14	0.0418
ENSG00000135211	TMEM60	Adipose_Visceral_Omentum	female	0.08	0.0418
ENSG00000139343	SNRPF	Adipose_Visceral_Omentum	overall	0.36	0.0418
ENSG00000271916	AC012467.1	Colon_Transverse	colon	0.1	0.0418
ENSG00000172803	SNX32	Colon_Transverse	distal	0.04	0.0418
ENSG00000172785	CBWD1	Cells_EBV-transformed_lymphocytes	overall	0.07	0.0418
ENSG00000249684	AC106795.2	Adipose_Subcutaneous	female	-0.21	0.0418
ENSG00000084774	CAD	Colon_Transverse	rectal	-0.13	0.0419
ENSG00000100697	DICER1	Whole_Blood	proximal	-0.1	0.0419
ENSG00000160712	IL6R	Colon_Sigmoid	female	0.22	0.0419
ENSG00000196476	C20orf96	Adipose_Subcutaneous	colon	-0.05	0.0419
ENSG00000183751	TBL3	Cells_EBV-transformed_lymphocytes	male	-0.19	0.0419
ENSG00000180245	RRH	Colon_Sigmoid	colon	-0.08	0.0419
ENSG00000272933	AL391121.1	Colon_Sigmoid	distal	-0.19	0.0419
ENSG00000274719	AC012653.2	Adipose_Visceral_Omentum	rectal	0.34	0.0419
ENSG00000148339	SLC25A25	Colon_Transverse	distal	-0.31	0.0419
ENSG00000050767	COL23A1	Adipose_Visceral_Omentum	male	0.17	0.0419
ENSG00000245651	AC083805.1	Adipose_Visceral_Omentum	rectal	-0.18	0.0419
ENSG00000077935	SMC1B	Adipose_Visceral_Omentum	proximal	-0.16	0.0419
ENSG00000105750	ZNF85	Colon_Transverse	colon	-0.1	0.0419
ENSG00000118292	C1orf54	Colon_Sigmoid	rectal	0.42	0.0419
ENSG00000183807	FAM162B	Colon_Sigmoid	colon	0.12	0.0419
ENSG00000189367	KIAA0408	Adipose_Subcutaneous	overall	-0.2	0.0419
ENSG00000105227	PRX	Whole_Blood	rectal	0.12	0.0419
ENSG00000027644	INSRR	Colon_Sigmoid	colon	1.36	0.0419
ENSG00000261226	AC092384.3	Cells_EBV-transformed_lymphocytes	female	0.68	0.0419
ENSG00000027869	SH2D2A	Colon_Transverse	colon	0.3	0.0419
ENSG00000139697	SBNO1	Adipose_Visceral_Omentum	proximal	0.78	0.0419
ENSG00000164440	TXLNB	Colon_Transverse	proximal	-0.85	0.0419
ENSG00000104728	ARHGEF10	Whole_Blood	male	-0.11	0.0419
ENSG00000118922	KLF12	Adipose_Visceral_Omentum	distal	0.17	0.0419
ENSG00000225850	AL355490.1	Adipose_Visceral_Omentum	overall	-1.86	0.0419
ENSG00000118579	MED28	Adipose_Subcutaneous	rectal	-0.06	0.0419
ENSG00000158856	DMTN	Adipose_Subcutaneous	overall	-0.06	0.0419
ENSG00000168329	CX3CR1	Adipose_Subcutaneous	male	-0.11	0.0419
ENSG00000165810	BTNL9	Colon_Transverse	overall	0.08	0.0419
ENSG00000270696	AC005034.3	Cells_EBV-transformed_lymphocytes	proximal	-0.05	0.0419
ENSG00000162695	SLC30A7	Adipose_Visceral_Omentum	overall	0.21	0.0419
ENSG00000175764	TTLL11	Colon_Transverse	female	0.17	0.0419
ENSG00000283635	AC012485.3	Colon_Transverse	rectal	0.09	0.0419
ENSG00000231721	LINC-PINT	Colon_Transverse	male	0.2	0.0419
ENSG00000129991	TNNI3	Whole_Blood	female	0.31	0.0419
ENSG00000272384	AC016405.3	Colon_Transverse	female	0.16	0.0419
ENSG00000100266	PACSIN2	Adipose_Visceral_Omentum	distal	-0.13	0.0419
ENSG00000075340	ADD2	Cells_EBV-transformed_lymphocytes	female	-0.13	0.0419
ENSG00000280798	LINC00294	Colon_Sigmoid	colon	0.04	0.0419
ENSG00000232956	SNHG15	Whole_Blood	proximal	-0.13	0.0419
ENSG00000156113	KCNMA1	Colon_Transverse	overall	0.18	0.0419
ENSG00000197872	FAM49A	Cells_EBV-transformed_lymphocytes	rectal	0.17	0.0419
ENSG00000141378	PTRH2	Adipose_Visceral_Omentum	male	0.32	0.0419
ENSG00000172057	ORMDL3	Adipose_Visceral_Omentum	female	-0.15	0.0419
ENSG00000197256	KANK2	Adipose_Subcutaneous	distal	0.13	0.0419
ENSG00000183475	ASB7	Cells_EBV-transformed_lymphocytes	rectal	0.19	0.0419
ENSG00000166925	TSC22D4	Colon_Sigmoid	rectal	0.11	0.0419
ENSG00000188227	ZNF793	Whole_Blood	rectal	0.09	0.0419
ENSG00000183423	LRIT3	Adipose_Subcutaneous	male	-0.06	0.0419
ENSG00000166959	MS4A8	Colon_Transverse	colon	0.14	0.0419
ENSG00000117280	RAB29	Adipose_Subcutaneous	distal	-0.05	0.0419
ENSG00000158623	COPG2	Colon_Sigmoid	rectal	-0.27	0.0419
ENSG00000157870	PRXL2B	Whole_Blood	colon	-0.11	0.0419
ENSG00000129472	RAB2B	Adipose_Subcutaneous	rectal	0.11	0.0419
ENSG00000066379	ZNRD1	Adipose_Subcutaneous	female	-0.1	0.0419
ENSG00000171206	TRIM8	Adipose_Subcutaneous	proximal	-0.17	0.0419
ENSG00000113083	LOX	Whole_Blood	male	-0.22	0.0419
ENSG00000149591	TAGLN	Colon_Transverse	overall	0.28	0.0419
ENSG00000269054	AC012313.6	Cells_EBV-transformed_lymphocytes	proximal	1.36	0.0419
ENSG00000178217	SH2D4B	Adipose_Visceral_Omentum	colon	0.11	0.0419
ENSG00000126775	ATG14	Adipose_Visceral_Omentum	male	-0.1	0.0419
ENSG00000235652	AL356599.1	Cells_EBV-transformed_lymphocytes	distal	-0.05	0.0419
ENSG00000149806	FAU	Adipose_Subcutaneous	rectal	0.22	0.0419
ENSG00000120093	HOXB3	Whole_Blood	colon	0.04	0.0419
ENSG00000206530	CFAP44	Colon_Transverse	distal	-0.09	0.0419
ENSG00000100614	PPM1A	Cells_EBV-transformed_lymphocytes	colon	-0.07	0.0419
ENSG00000204446	C9orf170	Colon_Sigmoid	rectal	-0.55	0.0419
ENSG00000270959	LPP-AS2	Adipose_Subcutaneous	rectal	0.3	0.042
ENSG00000158079	PTPDC1	Adipose_Subcutaneous	rectal	-0.19	0.042
ENSG00000103343	ZNF174	Whole_Blood	proximal	-0.21	0.042
ENSG00000135093	USP30	Colon_Sigmoid	proximal	0.09	0.042
ENSG00000116525	TRIM62	Cells_EBV-transformed_lymphocytes	female	-2.67	0.042
ENSG00000185518	SV2B	Adipose_Visceral_Omentum	rectal	-0.07	0.042
ENSG00000183346	CABCOCO1	Adipose_Subcutaneous	distal	-0.05	0.042
ENSG00000204592	HLA-E	Colon_Sigmoid	overall	0.07	0.042
ENSG00000180901	KCTD2	Colon_Transverse	distal	-0.17	0.042
ENSG00000206535	LNP1	Adipose_Visceral_Omentum	female	-0.07	0.042
ENSG00000203999	LINC01270	Whole_Blood	colon	0.03	0.042
ENSG00000138757	G3BP2	Adipose_Subcutaneous	distal	-0.08	0.042
ENSG00000187024	PTRH1	Colon_Transverse	proximal	0.07	0.042
ENSG00000272821	U62317.2	Cells_EBV-transformed_lymphocytes	rectal	0.06	0.042
ENSG00000259834	AL365361.1	Adipose_Subcutaneous	rectal	-0.21	0.042
ENSG00000136010	ALDH1L2	Colon_Transverse	female	-0.2	0.042
ENSG00000270996	AC005034.4	Colon_Sigmoid	overall	0.5	0.042
ENSG00000182362	YBEY	Whole_Blood	female	0.03	0.042
ENSG00000134909	ARHGAP32	Colon_Sigmoid	distal	-0.1	0.042
ENSG00000149591	TAGLN	Whole_Blood	overall	-0.03	0.042
ENSG00000245651	AC083805.1	Colon_Sigmoid	rectal	-0.15	0.042
ENSG00000172738	TMEM217	Adipose_Visceral_Omentum	overall	0.15	0.042
ENSG00000139433	GLTP	Cells_EBV-transformed_lymphocytes	male	0.06	0.042
ENSG00000168329	CX3CR1	Whole_Blood	rectal	-0.16	0.042
ENSG00000178217	SH2D4B	Adipose_Visceral_Omentum	overall	0.09	0.042
ENSG00000117533	VAMP4	Adipose_Subcutaneous	rectal	-0.09	0.042
ENSG00000151353	TMEM18	Colon_Sigmoid	female	-0.07	0.042
ENSG00000133636	NTS	Colon_Sigmoid	female	0.31	0.042
ENSG00000149656	LINC00266-1	Adipose_Visceral_Omentum	female	0.07	0.042
ENSG00000165861	ZFYVE1	Adipose_Subcutaneous	male	0.11	0.042
ENSG00000272656	AC024933.1	Colon_Transverse	distal	-0.09	0.042
ENSG00000221823	PPP3R1	Adipose_Visceral_Omentum	colon	0.09	0.042
ENSG00000129562	DAD1	Colon_Sigmoid	proximal	0.2	0.042
ENSG00000267383	AC011447.3	Adipose_Subcutaneous	female	-0.1	0.042
ENSG00000171469	ZNF561	Cells_EBV-transformed_lymphocytes	distal	0.06	0.042
ENSG00000063438	AHRR	Whole_Blood	distal	-0.14	0.042
ENSG00000215244	LINC02649	Cells_EBV-transformed_lymphocytes	distal	-0.22	0.042
ENSG00000113273	ARSB	Colon_Transverse	female	0.08	0.042
ENSG00000267296	CEBPA-DT	Colon_Sigmoid	female	-0.37	0.042
ENSG00000070785	EIF2B3	Cells_EBV-transformed_lymphocytes	overall	0.14	0.042
ENSG00000120896	SORBS3	Colon_Transverse	female	-0.1	0.042
ENSG00000231365	WARS2-AS1	Adipose_Visceral_Omentum	female	0.03	0.042
ENSG00000090686	USP48	Colon_Sigmoid	overall	-0.14	0.042
ENSG00000119720	NRDE2	Whole_Blood	male	0.23	0.042
ENSG00000111843	TMEM14C	Cells_EBV-transformed_lymphocytes	female	0.08	0.042
ENSG00000174197	MGA	Colon_Sigmoid	distal	0.15	0.042
ENSG00000134042	MRO	Colon_Sigmoid	colon	0.1	0.042
ENSG00000226479	TMEM185B	Cells_EBV-transformed_lymphocytes	colon	0.14	0.042
ENSG00000173193	PARP14	Cells_EBV-transformed_lymphocytes	colon	0.04	0.042
ENSG00000176681	LRRC37A	Adipose_Subcutaneous	proximal	-0.12	0.042
ENSG00000171617	ENC1	Whole_Blood	male	0.04	0.042
ENSG00000141504	SAT2	Adipose_Subcutaneous	distal	-0.2	0.042
ENSG00000141504	SAT2	Cells_EBV-transformed_lymphocytes	distal	-0.2	0.042
ENSG00000122687	MRM2	Adipose_Subcutaneous	rectal	0.06	0.0421
ENSG00000176715	ACSF3	Colon_Sigmoid	overall	0.05	0.0421
ENSG00000235513	AL035681.1	Colon_Sigmoid	rectal	-0.08	0.0421
ENSG00000100445	SDR39U1	Adipose_Visceral_Omentum	rectal	-0.15	0.0421
ENSG00000170085	SIMC1	Colon_Transverse	female	-7.85	0.0421
ENSG00000197119	SLC25A29	Cells_EBV-transformed_lymphocytes	distal	0.21	0.0421
ENSG00000261455	LINC01003	Cells_EBV-transformed_lymphocytes	male	0.05	0.0421
ENSG00000257252	AC124947.1	Colon_Transverse	distal	-0.07	0.0421
ENSG00000226822	LINC02785	Adipose_Subcutaneous	rectal	-0.07	0.0421
ENSG00000261655	AC100803.3	Colon_Transverse	male	-0.27	0.0421
ENSG00000272631	AC067750.1	Colon_Sigmoid	colon	-0.09	0.0421
ENSG00000283828	AL137002.2	Colon_Transverse	rectal	-0.2	0.0421
ENSG00000226465	AL390198.1	Adipose_Subcutaneous	male	0.66	0.0421
ENSG00000231367	LINC02613	Colon_Transverse	proximal	-0.18	0.0421
ENSG00000100207	TCF20	Whole_Blood	rectal	-0.12	0.0421
ENSG00000120306	CYSTM1	Adipose_Visceral_Omentum	female	0.09	0.0421
ENSG00000075420	FNDC3B	Adipose_Subcutaneous	overall	-0.25	0.0421
ENSG00000163520	FBLN2	Adipose_Visceral_Omentum	female	-0.27	0.0421
ENSG00000136156	ITM2B	Colon_Transverse	colon	0.14	0.0421
ENSG00000111843	TMEM14C	Whole_Blood	female	0.08	0.0421
ENSG00000137265	IRF4	Colon_Transverse	rectal	-0.14	0.0421
ENSG00000188641	DPYD	Colon_Transverse	rectal	0.17	0.0421
ENSG00000176402	GJC3	Colon_Transverse	male	-0.12	0.0421
ENSG00000151233	GXYLT1	Adipose_Subcutaneous	proximal	0.08	0.0421
ENSG00000171496	OR1L8	Colon_Sigmoid	proximal	0.18	0.0421
ENSG00000182667	NTM	Adipose_Subcutaneous	female	0.25	0.0421
ENSG00000264569	DCXR-DT	Adipose_Visceral_Omentum	overall	-0.33	0.0421
ENSG00000152766	ANKRD22	Colon_Sigmoid	colon	0.09	0.0421
ENSG00000172183	ISG20	Adipose_Subcutaneous	female	-0.1	0.0421
ENSG00000176946	THAP4	Adipose_Visceral_Omentum	overall	0.15	0.0421
ENSG00000266490	AC127024.5	Colon_Transverse	distal	-0.12	0.0421
ENSG00000141232	TOB1	Adipose_Visceral_Omentum	male	-0.32	0.0421
ENSG00000197417	SHPK	Adipose_Visceral_Omentum	female	0.04	0.0421
ENSG00000128710	HOXD10	Adipose_Visceral_Omentum	overall	-0.1	0.0421
ENSG00000152291	TGOLN2	Colon_Transverse	rectal	-0.06	0.0421
ENSG00000189042	ZNF567	Colon_Transverse	proximal	0.14	0.0421
ENSG00000250039	AC096719.1	Colon_Sigmoid	overall	-0.33	0.0421
ENSG00000251350	LINC02475	Adipose_Visceral_Omentum	colon	-0.18	0.0421
ENSG00000144031	ANKRD53	Adipose_Visceral_Omentum	overall	-0.24	0.0421
ENSG00000187024	PTRH1	Adipose_Visceral_Omentum	proximal	0.07	0.0421
ENSG00000232104	RFX3-AS1	Whole_Blood	rectal	-0.08	0.0421
ENSG00000185043	CIB1	Colon_Transverse	male	0.05	0.0421
ENSG00000116199	FAM20B	Adipose_Visceral_Omentum	rectal	-0.07	0.0421
ENSG00000261783	AC009054.2	Colon_Sigmoid	colon	0.03	0.0421
ENSG00000242028	HYPK	Colon_Transverse	male	0.13	0.0421
ENSG00000223969	AC002456.1	Cells_EBV-transformed_lymphocytes	proximal	0.16	0.0421
ENSG00000198915	RASGEF1A	Colon_Transverse	distal	-0.1	0.0421
ENSG00000180422	LINC00304	Adipose_Visceral_Omentum	colon	-0.33	0.0421
ENSG00000109790	KLHL5	Adipose_Subcutaneous	rectal	0.07	0.0421
ENSG00000226266	AC009961.1	Adipose_Visceral_Omentum	colon	0.04	0.0421
ENSG00000138107	ACTR1A	Whole_Blood	overall	-0.07	0.0421
ENSG00000005469	CROT	Colon_Transverse	male	-0.04	0.0421
ENSG00000168395	ING5	Adipose_Visceral_Omentum	female	-0.07	0.0421
ENSG00000156113	KCNMA1	Adipose_Subcutaneous	overall	0.07	0.0421
ENSG00000137193	PIM1	Colon_Sigmoid	male	0.12	0.0421
ENSG00000113361	CDH6	Adipose_Subcutaneous	colon	-0.19	0.0421
ENSG00000189266	PNRC2	Colon_Sigmoid	overall	-0.22	0.0421
ENSG00000138735	PDE5A	Colon_Sigmoid	distal	-0.09	0.0421
ENSG00000143776	CDC42BPA	Adipose_Visceral_Omentum	rectal	-0.19	0.0421
ENSG00000131844	MCCC2	Colon_Sigmoid	male	0.07	0.0421
ENSG00000196345	ZKSCAN7	Adipose_Visceral_Omentum	rectal	0.28	0.0421
ENSG00000244687	UBE2V1	Colon_Sigmoid	proximal	0.23	0.0421
ENSG00000185100	ADSSL1	Adipose_Subcutaneous	colon	0.06	0.0421
ENSG00000224318	CHL1-AS2	Colon_Transverse	female	-0.09	0.0421
ENSG00000242259	C22orf39	Colon_Transverse	female	-0.17	0.0421
ENSG00000113810	SMC4	Cells_EBV-transformed_lymphocytes	overall	0.1	0.0421
ENSG00000251532	AC091849.2	Adipose_Subcutaneous	female	-0.05	0.0422
ENSG00000101246	ARFRP1	Adipose_Visceral_Omentum	male	-0.14	0.0422
ENSG00000034239	EFCAB1	Colon_Transverse	distal	-0.04	0.0422
ENSG00000169583	CLIC3	Adipose_Visceral_Omentum	colon	-0.18	0.0422
ENSG00000146151	HMGCLL1	Adipose_Subcutaneous	male	-0.2	0.0422
ENSG00000177842	ZNF620	Cells_EBV-transformed_lymphocytes	female	-0.4	0.0422
ENSG00000112357	PEX7	Adipose_Subcutaneous	male	-0.05	0.0422
ENSG00000101158	NELFCD	Whole_Blood	overall	-0.02	0.0422
ENSG00000140105	WARS	Adipose_Subcutaneous	distal	-0.85	0.0422
ENSG00000140105	WARS	Adipose_Visceral_Omentum	distal	-2.06	0.0422
ENSG00000175894	TSPEAR	Whole_Blood	overall	-0.17	0.0422
ENSG00000198598	MMP17	Whole_Blood	distal	0.09	0.0422
ENSG00000026950	BTN3A1	Colon_Transverse	colon	0.03	0.0422
ENSG00000183780	SLC35F3	Whole_Blood	colon	0.05	0.0422
ENSG00000082175	PGR	Adipose_Subcutaneous	proximal	-0.19	0.0422
ENSG00000177427	MIEF2	Whole_Blood	female	0.16	0.0422
ENSG00000196839	ADA	Colon_Transverse	colon	0.09	0.0422
ENSG00000196505	GDAP2	Colon_Sigmoid	rectal	-0.23	0.0422
ENSG00000174607	UGT8	Colon_Sigmoid	overall	0.32	0.0422
ENSG00000275476	AC009318.4	Cells_EBV-transformed_lymphocytes	male	0.09	0.0422
ENSG00000158417	EIF5B	Colon_Transverse	colon	-0.24	0.0422
ENSG00000164303	ENPP6	Adipose_Visceral_Omentum	proximal	-0.16	0.0422
ENSG00000281128	PTENP1-AS	Colon_Sigmoid	female	0.81	0.0422
ENSG00000186790	FOXE3	Adipose_Subcutaneous	colon	-0.11	0.0422
ENSG00000187024	PTRH1	Colon_Sigmoid	proximal	0.07	0.0422
ENSG00000143653	SCCPDH	Whole_Blood	distal	0.09	0.0422
ENSG00000130270	ATP8B3	Adipose_Visceral_Omentum	overall	0.03	0.0422
ENSG00000179133	C10orf67	Adipose_Visceral_Omentum	female	-0.11	0.0422
ENSG00000149761	NUDT22	Whole_Blood	colon	0.04	0.0422
ENSG00000186431	FCAR	Cells_EBV-transformed_lymphocytes	male	0.28	0.0422
ENSG00000168175	MAPK1IP1L	Adipose_Subcutaneous	proximal	-0.34	0.0422
ENSG00000092010	PSME1	Adipose_Subcutaneous	female	1.2	0.0422
ENSG00000111678	C12orf57	Adipose_Visceral_Omentum	rectal	0.08	0.0422
ENSG00000101311	FERMT1	Colon_Transverse	female	-0.12	0.0422
ENSG00000158470	B4GALT5	Colon_Sigmoid	proximal	0.23	0.0422
ENSG00000157578	LCA5L	Adipose_Subcutaneous	male	-0.03	0.0422
ENSG00000124783	SSR1	Colon_Transverse	male	-1.09	0.0422
ENSG00000166323	C11orf65	Whole_Blood	colon	0.15	0.0422
ENSG00000274828	AC068473.5	Cells_EBV-transformed_lymphocytes	rectal	-0.05	0.0422
ENSG00000213996	TM6SF2	Adipose_Visceral_Omentum	rectal	0.08	0.0422
ENSG00000172803	SNX32	Whole_Blood	colon	0.03	0.0422
ENSG00000131944	FAAP24	Colon_Sigmoid	proximal	0.05	0.0422
ENSG00000140497	SCAMP2	Whole_Blood	male	-0.09	0.0422
ENSG00000111554	MDM1	Adipose_Visceral_Omentum	female	0.06	0.0422
ENSG00000125730	C3	Cells_EBV-transformed_lymphocytes	male	-0.28	0.0422
ENSG00000115234	SNX17	Whole_Blood	rectal	-0.24	0.0422
ENSG00000160613	PCSK7	Colon_Sigmoid	colon	0.26	0.0422
ENSG00000152904	GGPS1	Adipose_Subcutaneous	distal	0.1	0.0422
ENSG00000187621	TCL6	Whole_Blood	colon	-0.07	0.0422
ENSG00000160223	ICOSLG	Colon_Sigmoid	male	0.04	0.0422
ENSG00000113916	BCL6	Cells_EBV-transformed_lymphocytes	female	-0.31	0.0422
ENSG00000124508	BTN2A2	Whole_Blood	rectal	0.08	0.0422
ENSG00000204348	DXO	Adipose_Subcutaneous	distal	-0.15	0.0422
ENSG00000224358	TMCO1-AS1	Adipose_Visceral_Omentum	colon	-0.09	0.0422
ENSG00000115234	SNX17	Adipose_Visceral_Omentum	distal	-0.29	0.0422
ENSG00000163320	CGGBP1	Cells_EBV-transformed_lymphocytes	colon	-0.04	0.0422
ENSG00000095585	BLNK	Adipose_Subcutaneous	male	0.2	0.0422
ENSG00000112062	MAPK14	Colon_Transverse	female	0.37	0.0422
ENSG00000164825	DEFB1	Colon_Transverse	male	-0.08	0.0422
ENSG00000197168	NEK5	Adipose_Visceral_Omentum	distal	-0.52	0.0422
ENSG00000189164	ZNF527	Adipose_Subcutaneous	female	0.18	0.0422
ENSG00000181929	PRKAG1	Whole_Blood	colon	-0.09	0.0422
ENSG00000175470	PPP2R2D	Whole_Blood	distal	0.07	0.0422
ENSG00000269994	AL513318.2	Colon_Sigmoid	female	0.11	0.0422
ENSG00000272108	AC244517.1	Colon_Transverse	female	0.37	0.0422
ENSG00000030304	MUSK	Adipose_Visceral_Omentum	distal	-0.17	0.0422
ENSG00000160161	CILP2	Colon_Transverse	colon	0.14	0.0422
ENSG00000141956	PRDM15	Colon_Sigmoid	overall	0.05	0.0422
ENSG00000156603	MED19	Whole_Blood	rectal	-0.06	0.0422
ENSG00000101000	PROCR	Cells_EBV-transformed_lymphocytes	male	-0.06	0.0422
ENSG00000131016	AKAP12	Colon_Sigmoid	distal	-0.25	0.0422
ENSG00000106976	DNM1	Colon_Sigmoid	male	-0.16	0.0422
ENSG00000129451	KLK10	Colon_Sigmoid	rectal	0.32	0.0422
ENSG00000103248	MTHFSD	Adipose_Subcutaneous	distal	-0.24	0.0422
ENSG00000164989	CCDC171	Colon_Sigmoid	overall	-0.08	0.0422
ENSG00000156990	RPUSD3	Adipose_Visceral_Omentum	male	0.05	0.0422
ENSG00000069849	ATP1B3	Colon_Transverse	female	-0.17	0.0422
ENSG00000141314	RHBDL3	Adipose_Subcutaneous	rectal	-0.1	0.0423
ENSG00000100321	SYNGR1	Colon_Sigmoid	distal	-0.16	0.0423
ENSG00000154380	ENAH	Adipose_Subcutaneous	distal	0.53	0.0423
ENSG00000134215	VAV3	Adipose_Visceral_Omentum	rectal	0.11	0.0423
ENSG00000158856	DMTN	Adipose_Subcutaneous	colon	-0.06	0.0423
ENSG00000183530	PRR14L	Cells_EBV-transformed_lymphocytes	distal	-0.44	0.0423
ENSG00000171421	MRPL36	Adipose_Subcutaneous	overall	-0.05	0.0423
ENSG00000187955	COL14A1	Adipose_Visceral_Omentum	female	-0.17	0.0423
ENSG00000253921	AC091982.1	Colon_Transverse	colon	-0.06	0.0423
ENSG00000164825	DEFB1	Colon_Sigmoid	colon	-0.06	0.0423
ENSG00000173253	DMRT2	Adipose_Subcutaneous	proximal	-0.1	0.0423
ENSG00000153406	NMRAL1	Adipose_Visceral_Omentum	proximal	0.04	0.0423
ENSG00000101350	KIF3B	Colon_Sigmoid	overall	0.23	0.0423
ENSG00000188199	NUTM2B	Adipose_Subcutaneous	rectal	-0.16	0.0423
ENSG00000226833	AC092164.1	Colon_Transverse	male	0.43	0.0423
ENSG00000177034	MTX3	Colon_Sigmoid	male	0.08	0.0423
ENSG00000138433	CIR1	Whole_Blood	overall	-0.12	0.0423
ENSG00000105376	ICAM5	Colon_Transverse	distal	0.2	0.0423
ENSG00000084774	CAD	Whole_Blood	female	-0.16	0.0423
ENSG00000133019	CHRM3	Adipose_Subcutaneous	distal	-0.15	0.0423
ENSG00000255112	CHMP1B	Colon_Transverse	proximal	4.45	0.0423
ENSG00000242114	MTFP1	Adipose_Subcutaneous	female	0.17	0.0423
ENSG00000183570	PCBP3	Adipose_Subcutaneous	overall	0.03	0.0423
ENSG00000088812	ATRN	Adipose_Visceral_Omentum	overall	-0.18	0.0423
ENSG00000130427	EPO	Adipose_Subcutaneous	rectal	0.24	0.0423
ENSG00000170448	NFXL1	Colon_Transverse	overall	0.18	0.0423
ENSG00000225649	AC064875.1	Colon_Sigmoid	rectal	0.22	0.0423
ENSG00000150477	KIAA1328	Cells_EBV-transformed_lymphocytes	rectal	0.4	0.0423
ENSG00000181827	RFX7	Cells_EBV-transformed_lymphocytes	overall	-0.23	0.0423
ENSG00000153406	NMRAL1	Adipose_Subcutaneous	proximal	0.04	0.0423
ENSG00000130725	UBE2M	Whole_Blood	female	0.23	0.0423
ENSG00000151065	DCP1B	Cells_EBV-transformed_lymphocytes	proximal	0.09	0.0423
ENSG00000197136	PCNX3	Colon_Transverse	male	-0.21	0.0423
ENSG00000146731	CCT6A	Colon_Sigmoid	colon	0.13	0.0423
ENSG00000134200	TSHB	Colon_Sigmoid	rectal	-0.11	0.0423
ENSG00000198203	SULT1C2	Adipose_Visceral_Omentum	rectal	-0.04	0.0423
ENSG00000205930	C21orf62-AS1	Adipose_Subcutaneous	rectal	-0.1	0.0423
ENSG00000087510	TFAP2C	Colon_Sigmoid	colon	-0.06	0.0423
ENSG00000164136	IL15	Colon_Sigmoid	female	0.11	0.0423
ENSG00000164889	SLC4A2	Adipose_Subcutaneous	distal	-0.2	0.0423
ENSG00000088386	SLC15A1	Adipose_Visceral_Omentum	proximal	0.49	0.0423
ENSG00000265179	AP000894.2	Adipose_Subcutaneous	male	-0.1	0.0423
ENSG00000235351	AC114730.3	Adipose_Subcutaneous	female	-0.08	0.0423
ENSG00000272459	AC139795.3	Adipose_Subcutaneous	female	-0.09	0.0423
ENSG00000172738	TMEM217	Adipose_Visceral_Omentum	rectal	0.14	0.0423
ENSG00000100300	TSPO	Adipose_Subcutaneous	overall	-0.02	0.0423
ENSG00000179195	ZNF664	Cells_EBV-transformed_lymphocytes	overall	0.08	0.0423
ENSG00000129204	USP6	Adipose_Visceral_Omentum	overall	0.13	0.0423
ENSG00000185414	MRPL30	Whole_Blood	rectal	0.1	0.0423
ENSG00000276742	AL731566.3	Colon_Transverse	female	0.05	0.0423
ENSG00000131844	MCCC2	Whole_Blood	overall	0.1	0.0423
ENSG00000136156	ITM2B	Adipose_Subcutaneous	male	0.19	0.0423
ENSG00000185340	GAS2L1	Cells_EBV-transformed_lymphocytes	male	0.19	0.0424
ENSG00000139974	SLC38A6	Adipose_Visceral_Omentum	overall	-0.17	0.0424
ENSG00000162878	PKDCC	Colon_Sigmoid	rectal	-0.07	0.0424
ENSG00000177839	PCDHB9	Adipose_Subcutaneous	male	0.07	0.0424
ENSG00000198663	C6orf89	Adipose_Subcutaneous	female	-0.2	0.0424
ENSG00000103855	CD276	Adipose_Subcutaneous	colon	-0.31	0.0424
ENSG00000178075	GRAMD1C	Adipose_Subcutaneous	rectal	-0.07	0.0424
ENSG00000254632	AP003119.1	Adipose_Visceral_Omentum	female	0.05	0.0424
ENSG00000188649	CC2D2B	Cells_EBV-transformed_lymphocytes	proximal	-0.16	0.0424
ENSG00000124191	TOX2	Colon_Sigmoid	overall	0.04	0.0424
ENSG00000146112	PPP1R18	Adipose_Visceral_Omentum	female	-0.09	0.0424
ENSG00000266524	GDF10	Colon_Sigmoid	proximal	-0.98	0.0424
ENSG00000228037	AL139246.3	Colon_Sigmoid	rectal	0.71	0.0424
ENSG00000087338	GMCL1	Colon_Sigmoid	rectal	0.31	0.0424
ENSG00000152454	ZNF256	Adipose_Subcutaneous	distal	0.11	0.0424
ENSG00000272800	AC021851.1	Adipose_Visceral_Omentum	overall	0.12	0.0424
ENSG00000143158	MPC2	Colon_Transverse	distal	0.12	0.0424
ENSG00000055147	FAM114A2	Adipose_Subcutaneous	overall	0.13	0.0424
ENSG00000267317	AC027307.2	Whole_Blood	colon	-0.31	0.0424
ENSG00000007866	TEAD3	Adipose_Visceral_Omentum	overall	0.11	0.0424
ENSG00000124786	SLC35B3	Colon_Sigmoid	overall	-0.14	0.0424
ENSG00000168394	TAP1	Cells_EBV-transformed_lymphocytes	distal	0.3	0.0424
ENSG00000122591	FAM126A	Colon_Transverse	proximal	0.23	0.0424
ENSG00000002016	RAD52	Cells_EBV-transformed_lymphocytes	colon	0.05	0.0424
ENSG00000213213	CCDC183	Adipose_Subcutaneous	proximal	0.14	0.0424
ENSG00000196172	ZNF681	Whole_Blood	proximal	0.08	0.0424
ENSG00000244945	AC136604.2	Adipose_Subcutaneous	proximal	-0.08	0.0424
ENSG00000119965	C10orf88	Adipose_Subcutaneous	distal	0.1	0.0424
ENSG00000005243	COPZ2	Adipose_Visceral_Omentum	distal	-0.09	0.0424
ENSG00000139433	GLTP	Adipose_Visceral_Omentum	male	0.06	0.0424
ENSG00000121310	ECHDC2	Colon_Sigmoid	proximal	-0.22	0.0424
ENSG00000188707	ZBED6CL	Colon_Sigmoid	distal	0.06	0.0424
ENSG00000226266	AC009961.1	Adipose_Subcutaneous	colon	0.04	0.0424
ENSG00000112561	TFEB	Whole_Blood	proximal	0.29	0.0424
ENSG00000280604	AJ239328.1	Colon_Transverse	distal	0.08	0.0424
ENSG00000107372	ZFAND5	Adipose_Subcutaneous	rectal	-0.35	0.0424
ENSG00000231890	DARS-AS1	Colon_Transverse	overall	-0.09	0.0424
ENSG00000174233	ADCY6	Adipose_Visceral_Omentum	distal	-0.54	0.0424
ENSG00000235530	AC087294.1	Colon_Transverse	distal	0.14	0.0424
ENSG00000074054	CLASP1	Cells_EBV-transformed_lymphocytes	male	-0.35	0.0424
ENSG00000267121	AC008105.3	Adipose_Visceral_Omentum	proximal	0.71	0.0424
ENSG00000104517	UBR5	Adipose_Subcutaneous	colon	0.22	0.0424
ENSG00000164323	CFAP97	Adipose_Subcutaneous	colon	0.07	0.0424
ENSG00000146731	CCT6A	Whole_Blood	colon	0.17	0.0424
ENSG00000182472	CAPN12	Colon_Transverse	female	-0.2	0.0424
ENSG00000048392	RRM2B	Colon_Transverse	overall	0.03	0.0424
ENSG00000103037	SETD6	Colon_Transverse	overall	0.09	0.0424
ENSG00000274204	AL138689.1	Adipose_Visceral_Omentum	distal	-0.27	0.0424
ENSG00000108797	CNTNAP1	Adipose_Visceral_Omentum	male	0.09	0.0424
ENSG00000268858	AL118506.1	Colon_Transverse	rectal	0.11	0.0424
ENSG00000128340	RAC2	Adipose_Visceral_Omentum	proximal	-0.79	0.0424
ENSG00000124588	NQO2	Colon_Transverse	distal	-0.08	0.0424
ENSG00000213347	MXD3	Colon_Sigmoid	male	0.04	0.0424
ENSG00000182903	ZNF721	Adipose_Subcutaneous	female	-0.63	0.0424
ENSG00000092203	TOX4	Colon_Transverse	rectal	0.08	0.0424
ENSG00000032742	IFT88	Adipose_Visceral_Omentum	proximal	-0.06	0.0424
ENSG00000185475	TMEM179B	Whole_Blood	distal	0.23	0.0424
ENSG00000243708	PLA2G4B	Colon_Sigmoid	male	0.05	0.0424
ENSG00000186174	BCL9L	Adipose_Visceral_Omentum	colon	-0.29	0.0425
ENSG00000108786	HSD17B1	Colon_Transverse	colon	-0.08	0.0425
ENSG00000128563	PRKRIP1	Adipose_Subcutaneous	proximal	0.07	0.0425
ENSG00000247287	AL359220.1	Colon_Sigmoid	colon	0.58	0.0425
ENSG00000161267	BDH1	Whole_Blood	rectal	-0.18	0.0425
ENSG00000196553	CCDC196	Colon_Transverse	female	0.2	0.0425
ENSG00000146731	CCT6A	Colon_Transverse	colon	0.13	0.0425
ENSG00000154767	XPC	Colon_Transverse	female	0.08	0.0425
ENSG00000121064	SCPEP1	Colon_Sigmoid	female	0.07	0.0425
ENSG00000198046	ZNF667	Colon_Transverse	colon	-0.05	0.0425
ENSG00000234072	AC074117.1	Cells_EBV-transformed_lymphocytes	female	-0.27	0.0425
ENSG00000275895	U2AF1L5	Whole_Blood	female	0.1	0.0425
ENSG00000111275	ALDH2	Colon_Transverse	female	-0.1	0.0425
ENSG00000105583	WDR83OS	Adipose_Visceral_Omentum	overall	0.28	0.0425
ENSG00000188522	FAM83G	Adipose_Subcutaneous	male	-0.39	0.0425
ENSG00000267317	AC027307.2	Colon_Transverse	colon	-0.09	0.0425
ENSG00000116133	DHCR24	Whole_Blood	overall	-0.17	0.0425
ENSG00000235852	AC005540.1	Cells_EBV-transformed_lymphocytes	rectal	0.04	0.0425
ENSG00000100697	DICER1	Whole_Blood	overall	-0.08	0.0425
ENSG00000153989	NUS1	Colon_Transverse	colon	0.14	0.0425
ENSG00000176340	COX8A	Adipose_Visceral_Omentum	overall	-0.15	0.0425
ENSG00000226266	AC009961.1	Colon_Transverse	colon	0.04	0.0425
ENSG00000140307	GTF2A2	Whole_Blood	distal	0.07	0.0425
ENSG00000179523	EIF3J-DT	Colon_Sigmoid	rectal	2.24	0.0425
ENSG00000168090	COPS6	Whole_Blood	female	-0.24	0.0425
ENSG00000168090	COPS6	Colon_Transverse	female	-0.22	0.0425
ENSG00000148803	FUOM	Whole_Blood	proximal	0.23	0.0425
ENSG00000238164	TNFRSF14-AS1	Colon_Transverse	overall	-0.07	0.0425
ENSG00000234688	AL049749.1	Adipose_Visceral_Omentum	male	0.13	0.0425
ENSG00000237440	ZNF737	Whole_Blood	male	-0.15	0.0425
ENSG00000237188	AC242426.2	Colon_Sigmoid	overall	-0.05	0.0425
ENSG00000103194	USP10	Adipose_Visceral_Omentum	overall	0.48	0.0425
ENSG00000112293	GPLD1	Colon_Transverse	overall	-0.1	0.0425
ENSG00000198089	SFI1	Cells_EBV-transformed_lymphocytes	overall	-0.04	0.0425
ENSG00000137492	THAP12	Whole_Blood	overall	-0.74	0.0425
ENSG00000067533	RRP15	Cells_EBV-transformed_lymphocytes	rectal	-0.07	0.0425
ENSG00000096717	SIRT1	Colon_Transverse	colon	-0.15	0.0425
ENSG00000177225	GATD1	Adipose_Visceral_Omentum	female	0.12	0.0425
ENSG00000164574	GALNT10	Adipose_Subcutaneous	male	0.08	0.0425
ENSG00000137714	FDX1	Adipose_Subcutaneous	female	0.05	0.0425
ENSG00000234719	NPIPB2	Adipose_Subcutaneous	female	-0.03	0.0425
ENSG00000153989	NUS1	Colon_Sigmoid	colon	0.13	0.0425
ENSG00000182902	SLC25A18	Colon_Transverse	female	-0.69	0.0425
ENSG00000267278	MAP3K14-AS1	Colon_Transverse	male	0.63	0.0425
ENSG00000101004	NINL	Colon_Sigmoid	overall	-0.05	0.0425
ENSG00000115234	SNX17	Adipose_Subcutaneous	rectal	-0.23	0.0425
ENSG00000167658	EEF2	Colon_Sigmoid	rectal	-0.25	0.0425
ENSG00000105618	PRPF31	Colon_Sigmoid	female	0.2	0.0425
ENSG00000235530	AC087294.1	Adipose_Subcutaneous	distal	0.14	0.0425
ENSG00000118579	MED28	Adipose_Visceral_Omentum	rectal	-0.06	0.0425
ENSG00000196724	ZNF418	Colon_Transverse	distal	-0.27	0.0425
ENSG00000238227	TMEM250	Adipose_Visceral_Omentum	rectal	0.26	0.0425
ENSG00000238164	TNFRSF14-AS1	Adipose_Subcutaneous	proximal	-0.13	0.0425
ENSG00000147419	CCDC25	Colon_Transverse	proximal	0.08	0.0425
ENSG00000176406	RIMS2	Colon_Transverse	rectal	0.82	0.0425
ENSG00000140009	ESR2	Whole_Blood	female	0.1	0.0425
ENSG00000204592	HLA-E	Whole_Blood	overall	0.08	0.0425
ENSG00000164825	DEFB1	Colon_Sigmoid	proximal	-0.08	0.0425
ENSG00000144061	NPHP1	Colon_Transverse	overall	-0.07	0.0425
ENSG00000112812	PRSS16	Adipose_Visceral_Omentum	distal	0.09	0.0425
ENSG00000160856	FCRL3	Adipose_Subcutaneous	male	-0.08	0.0425
ENSG00000186111	PIP5K1C	Colon_Sigmoid	colon	-0.15	0.0425
ENSG00000158856	DMTN	Colon_Transverse	colon	-0.04	0.0425
ENSG00000153975	ZUP1	Adipose_Visceral_Omentum	overall	-0.07	0.0425
ENSG00000269473	AC012313.8	Colon_Sigmoid	rectal	0.14	0.0425
ENSG00000155229	MMS19	Whole_Blood	overall	-0.14	0.0425
ENSG00000163354	DCST2	Colon_Sigmoid	proximal	0.1	0.0426
ENSG00000141985	SH3GL1	Adipose_Visceral_Omentum	rectal	0.35	0.0426
ENSG00000122550	KLHL7	Whole_Blood	overall	0.09	0.0426
ENSG00000282164	PEG13	Whole_Blood	rectal	-0.27	0.0426
ENSG00000251661	AC136475.1	Cells_EBV-transformed_lymphocytes	proximal	0.06	0.0426
ENSG00000088298	EDEM2	Adipose_Subcutaneous	male	0.06	0.0426
ENSG00000041802	LSG1	Adipose_Subcutaneous	rectal	-0.03	0.0426
ENSG00000105404	RABAC1	Adipose_Subcutaneous	distal	-0.11	0.0426
ENSG00000180785	OR51E1	Colon_Sigmoid	overall	-0.05	0.0426
ENSG00000104899	AMH	Cells_EBV-transformed_lymphocytes	female	0.05	0.0426
ENSG00000018869	ZNF582	Adipose_Visceral_Omentum	colon	-0.22	0.0426
ENSG00000158545	ZC3H18	Whole_Blood	distal	0.06	0.0426
ENSG00000269609	RPARP-AS1	Colon_Transverse	rectal	0.06	0.0426
ENSG00000173811	CCDC13-AS1	Colon_Sigmoid	colon	0.05	0.0426
ENSG00000122484	RPAP2	Adipose_Subcutaneous	colon	0.13	0.0426
ENSG00000226711	FAM66C	Cells_EBV-transformed_lymphocytes	male	0.06	0.0426
ENSG00000108515	ENO3	Colon_Sigmoid	female	-0.08	0.0426
ENSG00000146247	PHIP	Whole_Blood	colon	-0.09	0.0426
ENSG00000164574	GALNT10	Colon_Transverse	male	0.07	0.0426
ENSG00000166847	DCTN5	Colon_Transverse	colon	0.03	0.0426
ENSG00000154127	UBASH3B	Colon_Sigmoid	male	-0.09	0.0426
ENSG00000177150	FAM210A	Adipose_Visceral_Omentum	distal	0.22	0.0426
ENSG00000235530	AC087294.1	Adipose_Visceral_Omentum	distal	0.14	0.0426
ENSG00000106823	ECM2	Colon_Transverse	female	0.17	0.0426
ENSG00000248544	AC008676.1	Whole_Blood	male	0.13	0.0426
ENSG00000153208	MERTK	Whole_Blood	female	0.09	0.0426
ENSG00000131508	UBE2D2	Colon_Transverse	distal	1.83	0.0426
ENSG00000204301	NOTCH4	Adipose_Subcutaneous	colon	-0.03	0.0426
ENSG00000151693	ASAP2	Colon_Transverse	male	-0.2	0.0426
ENSG00000204348	DXO	Cells_EBV-transformed_lymphocytes	distal	-0.11	0.0426
ENSG00000142864	SERBP1	Colon_Sigmoid	overall	0.13	0.0426
ENSG00000235351	AC114730.3	Whole_Blood	female	-0.11	0.0426
ENSG00000261780	LINC02582	Adipose_Visceral_Omentum	rectal	-0.18	0.0426
ENSG00000234211	AL451067.1	Colon_Transverse	rectal	-0.22	0.0426
ENSG00000111666	CHPT1	Adipose_Visceral_Omentum	male	-0.05	0.0426
ENSG00000260244	AC104083.1	Adipose_Visceral_Omentum	female	0.13	0.0426
ENSG00000100353	EIF3D	Adipose_Subcutaneous	rectal	-1.22	0.0426
ENSG00000077522	ACTN2	Colon_Sigmoid	colon	0.14	0.0426
ENSG00000139835	GRTP1	Colon_Transverse	overall	-0.03	0.0426
ENSG00000165076	PRSS37	Colon_Transverse	distal	-0.6	0.0426
ENSG00000223969	AC002456.1	Cells_EBV-transformed_lymphocytes	rectal	0.17	0.0426
ENSG00000117479	SLC19A2	Cells_EBV-transformed_lymphocytes	male	-0.23	0.0426
ENSG00000130511	SSBP4	Colon_Transverse	colon	0.08	0.0426
ENSG00000103479	RBL2	Whole_Blood	rectal	0.04	0.0426
ENSG00000143199	ADCY10	Colon_Sigmoid	female	0.16	0.0426
ENSG00000236526	AL035448.1	Cells_EBV-transformed_lymphocytes	colon	-0.17	0.0426
ENSG00000120306	CYSTM1	Colon_Sigmoid	female	0.1	0.0426
ENSG00000134452	FBH1	Cells_EBV-transformed_lymphocytes	male	0.21	0.0426
ENSG00000075426	FOSL2	Cells_EBV-transformed_lymphocytes	overall	-0.09	0.0426
ENSG00000143653	SCCPDH	Colon_Sigmoid	distal	0.08	0.0426
ENSG00000188185	LINC00265	Adipose_Visceral_Omentum	proximal	-0.1	0.0426
ENSG00000056558	TRAF1	Whole_Blood	overall	-0.05	0.0426
ENSG00000183379	SYNDIG1L	Adipose_Visceral_Omentum	proximal	0.08	0.0426
ENSG00000066933	MYO9A	Colon_Transverse	female	-0.3	0.0426
ENSG00000274180	NATD1	Whole_Blood	male	0.11	0.0426
ENSG00000249915	PDCD6	Colon_Sigmoid	colon	-0.1	0.0426
ENSG00000171159	C9orf16	Whole_Blood	female	-0.41	0.0426
ENSG00000128463	EMC4	Adipose_Subcutaneous	distal	-0.17	0.0426
ENSG00000172273	HINFP	Colon_Sigmoid	distal	0.1	0.0426
ENSG00000177337	DLGAP1-AS1	Whole_Blood	female	0.05	0.0426
ENSG00000075975	MKRN2	Colon_Transverse	rectal	-0.11	0.0426
ENSG00000175265	GOLGA8A	Colon_Transverse	proximal	0.09	0.0426
ENSG00000095261	PSMD5	Colon_Transverse	proximal	-0.1	0.0426
ENSG00000157693	TMEM268	Colon_Transverse	proximal	-0.41	0.0426
ENSG00000136048	DRAM1	Adipose_Subcutaneous	female	0.1	0.0426
ENSG00000108518	PFN1	Adipose_Subcutaneous	proximal	0.24	0.0426
ENSG00000170892	TSEN34	Adipose_Subcutaneous	proximal	0.1	0.0426
ENSG00000182362	YBEY	Adipose_Visceral_Omentum	female	0.03	0.0427
ENSG00000257259	LINC02388	Adipose_Visceral_Omentum	female	0.22	0.0427
ENSG00000171169	NAIF1	Colon_Sigmoid	rectal	-0.18	0.0427
ENSG00000261783	AC009054.2	Colon_Sigmoid	overall	0.03	0.0427
ENSG00000189042	ZNF567	Adipose_Subcutaneous	overall	0.08	0.0427
ENSG00000095261	PSMD5	Adipose_Visceral_Omentum	proximal	-0.13	0.0427
ENSG00000136861	CDK5RAP2	Adipose_Visceral_Omentum	colon	0.13	0.0427
ENSG00000152683	SLC30A6	Adipose_Visceral_Omentum	overall	0.09	0.0427
ENSG00000108100	CCNY	Whole_Blood	proximal	-0.18	0.0427
ENSG00000124275	MTRR	Colon_Transverse	female	0.06	0.0427
ENSG00000124789	NUP153	Adipose_Visceral_Omentum	proximal	-0.38	0.0427
ENSG00000260878	AC104072.1	Colon_Sigmoid	female	0.09	0.0427
ENSG00000067334	DNTTIP2	Cells_EBV-transformed_lymphocytes	female	0.15	0.0427
ENSG00000136891	TEX10	Adipose_Subcutaneous	male	0.17	0.0427
ENSG00000278053	DDX52	Adipose_Visceral_Omentum	male	-0.1	0.0427
ENSG00000136816	TOR1B	Cells_EBV-transformed_lymphocytes	proximal	-0.21	0.0427
ENSG00000184144	CNTN2	Colon_Sigmoid	female	0.1	0.0427
ENSG00000111325	OGFOD2	Cells_EBV-transformed_lymphocytes	distal	-0.09	0.0427
ENSG00000164933	SLC25A32	Cells_EBV-transformed_lymphocytes	distal	0.15	0.0427
ENSG00000182983	ZNF662	Adipose_Visceral_Omentum	overall	0.17	0.0427
ENSG00000134571	MYBPC3	Colon_Transverse	female	0.39	0.0427
ENSG00000188786	MTF1	Colon_Transverse	male	0.1	0.0427
ENSG00000116151	MORN1	Colon_Sigmoid	overall	-0.06	0.0427
ENSG00000140319	SRP14	Adipose_Visceral_Omentum	proximal	0.08	0.0427
ENSG00000001167	NFYA	Cells_EBV-transformed_lymphocytes	male	-0.11	0.0427
ENSG00000119899	SLC17A5	Whole_Blood	proximal	-0.48	0.0427
ENSG00000239415	AP001469.3	Whole_Blood	proximal	-0.1	0.0427
ENSG00000188321	ZNF559	Colon_Sigmoid	proximal	-0.44	0.0427
ENSG00000125037	EMC3	Colon_Sigmoid	distal	-0.33	0.0427
ENSG00000124780	KCNK17	Adipose_Subcutaneous	rectal	-0.21	0.0427
ENSG00000258559	AC005519.1	Whole_Blood	colon	0.06	0.0427
ENSG00000173705	SUSD5	Whole_Blood	female	-0.2	0.0427
ENSG00000070061	ELP1	Colon_Sigmoid	colon	-0.07	0.0427
ENSG00000157500	APPL1	Adipose_Visceral_Omentum	male	0.13	0.0427
ENSG00000120217	CD274	Whole_Blood	rectal	0.07	0.0427
ENSG00000105707	HPN	Colon_Sigmoid	colon	-0.38	0.0427
ENSG00000271824	SMIM32	Colon_Sigmoid	overall	0.13	0.0427
ENSG00000246022	ALDH1L1-AS2	Colon_Transverse	male	0.2	0.0427
ENSG00000178982	EIF3K	Whole_Blood	proximal	0.2	0.0427
ENSG00000112640	PPP2R5D	Colon_Transverse	colon	-0.07	0.0427
ENSG00000159708	LRRC36	Adipose_Subcutaneous	rectal	0.53	0.0427
ENSG00000131697	NPHP4	Cells_EBV-transformed_lymphocytes	male	-0.1	0.0427
ENSG00000164270	HTR4	Colon_Transverse	proximal	-0.28	0.0427
ENSG00000250012	AC079848.1	Cells_EBV-transformed_lymphocytes	overall	-0.09	0.0427
ENSG00000270547	LINC01235	Adipose_Visceral_Omentum	proximal	-0.08	0.0427
ENSG00000076924	XAB2	Colon_Sigmoid	female	-0.08	0.0427
ENSG00000095139	ARCN1	Whole_Blood	rectal	-0.18	0.0427
ENSG00000132356	PRKAA1	Adipose_Visceral_Omentum	male	-0.22	0.0427
ENSG00000136895	GARNL3	Colon_Sigmoid	rectal	-0.18	0.0427
ENSG00000133983	COX16	Adipose_Visceral_Omentum	male	0.05	0.0427
ENSG00000272186	AP003392.5	Adipose_Visceral_Omentum	rectal	-0.53	0.0427
ENSG00000238121	LINC00426	Colon_Transverse	overall	0.12	0.0427
ENSG00000018280	SLC11A1	Whole_Blood	male	-0.16	0.0427
ENSG00000278022	AC118658.1	Whole_Blood	rectal	-0.15	0.0427
ENSG00000105643	ARRDC2	Adipose_Visceral_Omentum	male	-0.3	0.0427
ENSG00000138757	G3BP2	Colon_Sigmoid	distal	-0.07	0.0427
ENSG00000168496	FEN1	Adipose_Subcutaneous	proximal	0.23	0.0427
ENSG00000177951	BET1L	Adipose_Subcutaneous	male	0.16	0.0427
ENSG00000140471	LINS1	Colon_Sigmoid	distal	-0.07	0.0427
ENSG00000026025	VIM	Adipose_Subcutaneous	colon	-0.16	0.0427
ENSG00000146085	MMUT	Adipose_Subcutaneous	proximal	0.12	0.0427
ENSG00000107779	BMPR1A	Colon_Transverse	male	0.07	0.0427
ENSG00000002919	SNX11	Colon_Transverse	colon	-0.05	0.0427
ENSG00000139433	GLTP	Colon_Transverse	male	0.06	0.0427
ENSG00000183977	PP2D1	Adipose_Subcutaneous	colon	0.08	0.0427
ENSG00000135211	TMEM60	Colon_Sigmoid	colon	0.09	0.0427
ENSG00000196313	POM121	Adipose_Visceral_Omentum	male	-0.26	0.0427
ENSG00000135148	TRAFD1	Colon_Sigmoid	overall	-0.19	0.0427
ENSG00000277531	PNMA8C	Colon_Transverse	overall	-0.05	0.0427
ENSG00000105227	PRX	Whole_Blood	overall	0.07	0.0427
ENSG00000196313	POM121	Colon_Transverse	proximal	-0.15	0.0427
ENSG00000144134	RABL2A	Adipose_Visceral_Omentum	male	-0.27	0.0427
ENSG00000250075	AC104806.2	Colon_Transverse	rectal	0.06	0.0427
ENSG00000158941	CCAR2	Whole_Blood	male	0.07	0.0427
ENSG00000171109	MFN1	Colon_Transverse	rectal	0.05	0.0427
ENSG00000182742	HOXB4	Colon_Sigmoid	proximal	-1.44	0.0427
ENSG00000250067	YJEFN3	Colon_Transverse	overall	-0.04	0.0427
ENSG00000066933	MYO9A	Whole_Blood	proximal	-0.24	0.0427
ENSG00000256229	ZNF486	Adipose_Visceral_Omentum	rectal	-0.12	0.0427
ENSG00000250571	GLI4	Adipose_Visceral_Omentum	distal	0.13	0.0428
ENSG00000162676	GFI1	Adipose_Subcutaneous	colon	-0.42	0.0428
ENSG00000127804	METTL16	Whole_Blood	proximal	-0.09	0.0428
ENSG00000266554	LINC01443	Adipose_Subcutaneous	female	0.11	0.0428
ENSG00000136010	ALDH1L2	Colon_Sigmoid	female	-0.17	0.0428
ENSG00000215483	LINC00598	Adipose_Visceral_Omentum	rectal	-0.35	0.0428
ENSG00000169019	COMMD8	Colon_Sigmoid	female	-0.27	0.0428
ENSG00000183048	SLC25A10	Whole_Blood	distal	0.19	0.0428
ENSG00000162994	CLHC1	Adipose_Subcutaneous	colon	-0.02	0.0428
ENSG00000164323	CFAP97	Colon_Transverse	colon	0.08	0.0428
ENSG00000260661	AC116903.2	Whole_Blood	male	0.2	0.0428
ENSG00000101158	NELFCD	Adipose_Subcutaneous	distal	-0.03	0.0428
ENSG00000143924	EML4	Colon_Transverse	proximal	0.1	0.0428
ENSG00000198331	HYLS1	Colon_Sigmoid	male	-0.26	0.0428
ENSG00000237541	HLA-DQA2	Whole_Blood	distal	0.05	0.0428
ENSG00000076344	RGS11	Adipose_Visceral_Omentum	colon	0.04	0.0428
ENSG00000224397	SMIM25	Colon_Sigmoid	rectal	-0.1	0.0428
ENSG00000137871	ZNF280D	Whole_Blood	proximal	-0.24	0.0428
ENSG00000154217	PITPNC1	Whole_Blood	rectal	-0.18	0.0428
ENSG00000225978	HAR1A	Whole_Blood	proximal	0.06	0.0428
ENSG00000205085	FAM71F2	Adipose_Visceral_Omentum	rectal	-0.14	0.0428
ENSG00000175445	LPL	Adipose_Visceral_Omentum	female	-0.16	0.0428
ENSG00000006530	AGK	Whole_Blood	overall	0.16	0.0428
ENSG00000197238	HIST1H4J	Colon_Transverse	colon	-0.35	0.0428
ENSG00000112137	PHACTR1	Colon_Transverse	distal	-0.16	0.0428
ENSG00000125447	GGA3	Colon_Sigmoid	distal	-0.14	0.0428
ENSG00000117533	VAMP4	Adipose_Visceral_Omentum	rectal	-0.1	0.0428
ENSG00000146425	DYNLT1	Adipose_Visceral_Omentum	male	-0.17	0.0428
ENSG00000165730	STOX1	Adipose_Subcutaneous	male	-0.05	0.0428
ENSG00000104381	GDAP1	Whole_Blood	overall	-0.08	0.0428
ENSG00000270022	Z93241.1	Colon_Sigmoid	proximal	-1.43	0.0428
ENSG00000048540	LMO3	Adipose_Visceral_Omentum	rectal	0.06	0.0428
ENSG00000163743	RCHY1	Colon_Transverse	male	-0.79	0.0428
ENSG00000143520	FLG2	Adipose_Visceral_Omentum	proximal	-0.33	0.0428
ENSG00000168175	MAPK1IP1L	Adipose_Visceral_Omentum	proximal	-0.23	0.0428
ENSG00000214548	MEG3	Adipose_Visceral_Omentum	rectal	0.34	0.0428
ENSG00000131143	COX4I1	Cells_EBV-transformed_lymphocytes	rectal	-0.19	0.0428
ENSG00000232104	RFX3-AS1	Adipose_Subcutaneous	rectal	-0.06	0.0428
ENSG00000238078	LINC01352	Colon_Transverse	overall	-0.03	0.0428
ENSG00000154553	PDLIM3	Adipose_Subcutaneous	female	-0.18	0.0428
ENSG00000101384	JAG1	Colon_Sigmoid	proximal	0.38	0.0428
ENSG00000176422	SPRYD4	Colon_Transverse	proximal	0.2	0.0428
ENSG00000109790	KLHL5	Adipose_Visceral_Omentum	rectal	0.07	0.0428
ENSG00000113368	LMNB1	Whole_Blood	female	-0.1	0.0428
ENSG00000132704	FCRL2	Whole_Blood	rectal	0.29	0.0428
ENSG00000268912	AC012313.5	Whole_Blood	colon	-0.07	0.0428
ENSG00000187650	VMAC	Colon_Transverse	female	-0.06	0.0428
ENSG00000111181	SLC6A12	Colon_Transverse	colon	-0.05	0.0428
ENSG00000103356	EARS2	Colon_Sigmoid	rectal	-0.12	0.0428
ENSG00000165810	BTNL9	Whole_Blood	distal	-0.12	0.0428
ENSG00000260179	AL162741.1	Colon_Transverse	overall	0.27	0.0428
ENSG00000145817	YIPF5	Colon_Sigmoid	distal	-0.14	0.0428
ENSG00000249252	AC098829.1	Adipose_Subcutaneous	proximal	-0.15	0.0429
ENSG00000100226	GTPBP1	Adipose_Subcutaneous	female	-0.22	0.0429
ENSG00000188511	C22orf34	Cells_EBV-transformed_lymphocytes	colon	-0.06	0.0429
ENSG00000231365	WARS2-AS1	Adipose_Subcutaneous	female	0.03	0.0429
ENSG00000115808	STRN	Adipose_Subcutaneous	male	0.09	0.0429
ENSG00000025156	HSF2	Whole_Blood	female	-0.04	0.0429
ENSG00000224687	RASAL2-AS1	Colon_Transverse	distal	0.11	0.0429
ENSG00000147419	CCDC25	Adipose_Subcutaneous	male	-0.09	0.0429
ENSG00000214530	STARD10	Cells_EBV-transformed_lymphocytes	proximal	0.06	0.0429
ENSG00000175928	LRRN1	Whole_Blood	distal	0.08	0.0429
ENSG00000103187	COTL1	Adipose_Subcutaneous	colon	-0.06	0.0429
ENSG00000133574	GIMAP4	Adipose_Subcutaneous	proximal	-0.1	0.0429
ENSG00000148498	PARD3	Adipose_Visceral_Omentum	distal	-0.11	0.0429
ENSG00000278970	HEIH	Colon_Sigmoid	colon	-0.13	0.0429
ENSG00000259820	AC083843.3	Colon_Transverse	female	0.07	0.0429
ENSG00000137275	RIPK1	Adipose_Visceral_Omentum	distal	-0.27	0.0429
ENSG00000222020	HDAC4-AS1	Adipose_Visceral_Omentum	overall	-0.04	0.0429
ENSG00000135540	NHSL1	Colon_Transverse	overall	-0.09	0.0429
ENSG00000136870	ZNF189	Whole_Blood	proximal	-0.19	0.0429
ENSG00000187824	TMEM220	Colon_Transverse	proximal	-0.07	0.0429
ENSG00000267344	AC003070.1	Cells_EBV-transformed_lymphocytes	proximal	0.12	0.0429
ENSG00000111737	RAB35	Colon_Transverse	overall	0.22	0.0429
ENSG00000173638	SLC19A1	Colon_Transverse	overall	0.12	0.0429
ENSG00000203327	AC012358.1	Cells_EBV-transformed_lymphocytes	male	-0.06	0.0429
ENSG00000213199	ASIC3	Colon_Sigmoid	colon	-0.09	0.0429
ENSG00000239593	AL513122.2	Adipose_Subcutaneous	female	0.22	0.0429
ENSG00000184988	TMEM106A	Cells_EBV-transformed_lymphocytes	overall	-0.03	0.0429
ENSG00000160229	ZNF66	Whole_Blood	rectal	-0.11	0.0429
ENSG00000028310	BRD9	Colon_Transverse	male	1.78	0.0429
ENSG00000169598	DFFB	Adipose_Visceral_Omentum	rectal	0.09	0.0429
ENSG00000235652	AL356599.1	Adipose_Subcutaneous	female	-0.04	0.0429
ENSG00000154803	FLCN	Colon_Transverse	female	-0.03	0.0429
ENSG00000144649	GASK1A	Colon_Sigmoid	distal	-0.12	0.0429
ENSG00000141750	STAC2	Cells_EBV-transformed_lymphocytes	female	0.41	0.0429
ENSG00000235162	C12orf75	Whole_Blood	female	-0.24	0.0429
ENSG00000232229	LINC00865	Colon_Transverse	rectal	-0.03	0.0429
ENSG00000153406	NMRAL1	Colon_Transverse	proximal	0.04	0.0429
ENSG00000183049	CAMK1D	Adipose_Subcutaneous	overall	0.09	0.0429
ENSG00000277548	AC018926.3	Colon_Transverse	proximal	-0.61	0.0429
ENSG00000073146	MOV10L1	Adipose_Visceral_Omentum	overall	0.04	0.0429
ENSG00000123240	OPTN	Colon_Sigmoid	rectal	-0.22	0.0429
ENSG00000257913	DDN-AS1	Whole_Blood	distal	-0.71	0.0429
ENSG00000240344	PPIL3	Cells_EBV-transformed_lymphocytes	female	0.04	0.0429
ENSG00000162302	RPS6KA4	Colon_Sigmoid	overall	0.11	0.0429
ENSG00000103199	ZNF500	Colon_Sigmoid	proximal	0.23	0.0429
ENSG00000169126	ARMC4	Adipose_Visceral_Omentum	rectal	0.19	0.0429
ENSG00000067066	SP100	Colon_Sigmoid	overall	-0.18	0.0429
ENSG00000261098	AP000766.1	Colon_Transverse	proximal	0.06	0.0429
ENSG00000170426	SDR9C7	Colon_Sigmoid	proximal	0.23	0.0429
ENSG00000163629	PTPN13	Colon_Sigmoid	female	-0.09	0.0429
ENSG00000269938	AC068790.2	Colon_Transverse	male	0.12	0.0429
ENSG00000163683	SMIM14	Cells_EBV-transformed_lymphocytes	distal	-0.19	0.0429
ENSG00000106367	AP1S1	Colon_Transverse	overall	-0.08	0.043
ENSG00000107954	NEURL1	Adipose_Subcutaneous	male	-0.44	0.043
ENSG00000137414	FAM8A1	Colon_Transverse	female	-0.1	0.043
ENSG00000126464	PRR12	Cells_EBV-transformed_lymphocytes	rectal	0.1	0.043
ENSG00000223865	HLA-DPB1	Colon_Transverse	proximal	0.23	0.043
ENSG00000253829	AC067817.2	Colon_Transverse	distal	-0.64	0.043
ENSG00000109323	MANBA	Colon_Sigmoid	proximal	-0.1	0.043
ENSG00000189046	ALKBH2	Adipose_Subcutaneous	colon	-0.16	0.043
ENSG00000188511	C22orf34	Whole_Blood	colon	0.04	0.043
ENSG00000173917	HOXB2	Adipose_Visceral_Omentum	distal	0.08	0.043
ENSG00000175061	SNHG29	Adipose_Visceral_Omentum	proximal	0.11	0.043
ENSG00000277767	AL442128.2	Adipose_Subcutaneous	colon	-0.04	0.043
ENSG00000186628	FSD2	Adipose_Visceral_Omentum	rectal	1.39	0.043
ENSG00000166881	NEMP1	Colon_Transverse	colon	0.03	0.043
ENSG00000138777	PPA2	Adipose_Subcutaneous	colon	0.05	0.043
ENSG00000240563	L1TD1	Adipose_Subcutaneous	colon	-0.02	0.043
ENSG00000243795	LINC02044	Adipose_Subcutaneous	rectal	0.06	0.043
ENSG00000255320	AP000759.1	Adipose_Subcutaneous	rectal	0.06	0.043
ENSG00000178538	CA8	Colon_Transverse	proximal	0.1	0.043
ENSG00000241954	AL021937.4	Adipose_Subcutaneous	proximal	0.2	0.043
ENSG00000136930	PSMB7	Colon_Transverse	overall	0.16	0.043
ENSG00000166578	IQCD	Adipose_Subcutaneous	colon	0.15	0.043
ENSG00000250073	AP000866.2	Colon_Sigmoid	female	0.34	0.043
ENSG00000002822	MAD1L1	Colon_Sigmoid	proximal	0.14	0.043
ENSG00000161010	MRNIP	Colon_Sigmoid	colon	0.06	0.043
ENSG00000173917	HOXB2	Colon_Sigmoid	overall	0.05	0.043
ENSG00000071243	ING3	Adipose_Visceral_Omentum	overall	0.14	0.043
ENSG00000157152	SYN2	Colon_Sigmoid	rectal	0.07	0.043
ENSG00000165449	SLC16A9	Colon_Transverse	colon	0.05	0.043
ENSG00000267079	AP001269.2	Adipose_Subcutaneous	rectal	-0.04	0.043
ENSG00000240344	PPIL3	Adipose_Subcutaneous	female	0.03	0.043
ENSG00000111331	OAS3	Whole_Blood	distal	0.17	0.043
ENSG00000230487	PSMG3-AS1	Colon_Transverse	overall	-0.04	0.043
ENSG00000267612	AC008759.2	Adipose_Subcutaneous	distal	0.19	0.043
ENSG00000263683	AC005154.3	Colon_Transverse	rectal	0.11	0.043
ENSG00000124444	ZNF576	Adipose_Subcutaneous	distal	0.34	0.043
ENSG00000246375	PPM1K-DT	Adipose_Visceral_Omentum	overall	0.06	0.043
ENSG00000132872	SYT4	Adipose_Visceral_Omentum	proximal	0.26	0.043
ENSG00000163320	CGGBP1	Colon_Sigmoid	colon	-0.03	0.043
ENSG00000141542	RAB40B	Adipose_Subcutaneous	male	0.22	0.043
ENSG00000282728	PGR-AS1	Colon_Sigmoid	distal	-0.19	0.043
ENSG00000259820	AC083843.3	Adipose_Subcutaneous	female	0.07	0.043
ENSG00000145725	PPIP5K2	Colon_Transverse	proximal	-0.1	0.043
ENSG00000053438	NNAT	Adipose_Subcutaneous	distal	-0.37	0.043
ENSG00000105642	KCNN1	Colon_Sigmoid	distal	0.14	0.043
ENSG00000251615	AC104825.1	Colon_Transverse	rectal	-0.04	0.043
ENSG00000234699	AL139339.1	Cells_EBV-transformed_lymphocytes	rectal	-0.13	0.043
ENSG00000130427	EPO	Adipose_Visceral_Omentum	rectal	0.59	0.043
ENSG00000143442	POGZ	Whole_Blood	rectal	0.19	0.043
ENSG00000101452	DHX35	Adipose_Visceral_Omentum	proximal	0.1	0.043
ENSG00000141744	PNMT	Adipose_Subcutaneous	rectal	0.16	0.043
ENSG00000272447	AL135925.1	Whole_Blood	proximal	0.23	0.043
ENSG00000148908	RGS10	Colon_Transverse	rectal	-0.31	0.043
ENSG00000203668	CHML	Cells_EBV-transformed_lymphocytes	male	0.39	0.0431
ENSG00000092203	TOX4	Colon_Sigmoid	rectal	0.08	0.0431
ENSG00000153896	ZNF599	Adipose_Visceral_Omentum	female	0.21	0.0431
ENSG00000212123	PRR22	Colon_Transverse	male	0.21	0.0431
ENSG00000149527	PLCH2	Adipose_Visceral_Omentum	distal	-0.11	0.0431
ENSG00000170921	TANC2	Whole_Blood	overall	0.06	0.0431
ENSG00000136381	IREB2	Whole_Blood	rectal	0.08	0.0431
ENSG00000149806	FAU	Whole_Blood	overall	0.12	0.0431
ENSG00000101751	POLI	Colon_Transverse	male	-0.05	0.0431
ENSG00000118729	CASQ2	Adipose_Subcutaneous	proximal	0.28	0.0431
ENSG00000073969	NSF	Cells_EBV-transformed_lymphocytes	female	-0.08	0.0431
ENSG00000274898	AC001226.1	Colon_Transverse	female	0.11	0.0431
ENSG00000223704	LINC01422	Cells_EBV-transformed_lymphocytes	overall	-0.13	0.0431
ENSG00000166669	ATF7IP2	Whole_Blood	colon	0.14	0.0431
ENSG00000204316	MRPL38	Whole_Blood	distal	0.05	0.0431
ENSG00000235997	LINC01936	Adipose_Visceral_Omentum	rectal	0.16	0.0431
ENSG00000188389	PDCD1	Whole_Blood	rectal	-0.15	0.0431
ENSG00000158122	PRXL2C	Cells_EBV-transformed_lymphocytes	female	0.1	0.0431
ENSG00000169884	WNT10B	Cells_EBV-transformed_lymphocytes	overall	0.08	0.0431
ENSG00000166426	CRABP1	Adipose_Subcutaneous	proximal	-0.18	0.0431
ENSG00000280798	LINC00294	Whole_Blood	overall	-0.03	0.0431
ENSG00000112378	PERP	Colon_Sigmoid	proximal	-0.17	0.0431
ENSG00000116698	SMG7	Cells_EBV-transformed_lymphocytes	colon	-0.05	0.0431
ENSG00000150656	CNDP1	Adipose_Subcutaneous	colon	0.14	0.0431
ENSG00000157870	PRXL2B	Colon_Sigmoid	distal	-0.04	0.0431
ENSG00000130724	CHMP2A	Adipose_Subcutaneous	male	0.16	0.0431
ENSG00000160785	SLC25A44	Cells_EBV-transformed_lymphocytes	distal	0.25	0.0431
ENSG00000084092	NOA1	Adipose_Subcutaneous	overall	0.05	0.0431
ENSG00000090615	GOLGA3	Cells_EBV-transformed_lymphocytes	rectal	0.12	0.0431
ENSG00000107819	SFXN3	Colon_Sigmoid	rectal	-0.1	0.0431
ENSG00000197093	GAL3ST4	Whole_Blood	rectal	-0.14	0.0431
ENSG00000115594	IL1R1	Adipose_Subcutaneous	female	-0.28	0.0431
ENSG00000116985	BMP8B	Cells_EBV-transformed_lymphocytes	rectal	-0.12	0.0431
ENSG00000204310	AGPAT1	Colon_Sigmoid	proximal	0.32	0.0431
ENSG00000118985	ELL2	Whole_Blood	distal	0.2	0.0431
ENSG00000083844	ZNF264	Adipose_Subcutaneous	distal	-0.17	0.0431
ENSG00000156171	DRAM2	Adipose_Visceral_Omentum	overall	-0.02	0.0431
ENSG00000173918	C1QTNF1	Adipose_Visceral_Omentum	female	0.19	0.0431
ENSG00000198160	MIER1	Colon_Sigmoid	male	0.07	0.0431
ENSG00000138750	NUP54	Whole_Blood	colon	0.11	0.0431
ENSG00000122644	ARL4A	Colon_Sigmoid	overall	-0.17	0.0431
ENSG00000116882	HAO2	Colon_Transverse	male	0.18	0.0431
ENSG00000111666	CHPT1	Colon_Transverse	male	-0.05	0.0431
ENSG00000261783	AC009054.2	Colon_Transverse	overall	0.02	0.0431
ENSG00000163528	CHCHD4	Adipose_Visceral_Omentum	female	-0.25	0.0431
ENSG00000113263	ITK	Colon_Transverse	proximal	-0.32	0.0431
ENSG00000160818	GPATCH4	Adipose_Visceral_Omentum	rectal	-0.21	0.0431
ENSG00000101773	RBBP8	Cells_EBV-transformed_lymphocytes	male	0.65	0.0431
ENSG00000197818	SLC9A8	Whole_Blood	distal	0.11	0.0431
ENSG00000116489	CAPZA1	Adipose_Visceral_Omentum	female	-0.06	0.0431
ENSG00000197548	ATG7	Whole_Blood	colon	0.05	0.0431
ENSG00000274902	AC004241.2	Whole_Blood	rectal	0.28	0.0431
ENSG00000067066	SP100	Colon_Sigmoid	male	-0.24	0.0431
ENSG00000106993	CDC37L1	Colon_Sigmoid	proximal	-0.21	0.0431
ENSG00000171421	MRPL36	Adipose_Visceral_Omentum	overall	-0.05	0.0431
ENSG00000138085	ATRAID	Cells_EBV-transformed_lymphocytes	female	0.05	0.0432
ENSG00000227467	LINC01537	Adipose_Visceral_Omentum	proximal	0.09	0.0432
ENSG00000234741	GAS5	Colon_Sigmoid	colon	-0.15	0.0432
ENSG00000037637	FBXO42	Colon_Transverse	distal	0.13	0.0432
ENSG00000152642	GPD1L	Adipose_Visceral_Omentum	male	0.11	0.0432
ENSG00000148908	RGS10	Colon_Sigmoid	rectal	-0.24	0.0432
ENSG00000231312	MAP4K3-DT	Colon_Transverse	overall	-0.09	0.0432
ENSG00000167711	SERPINF2	Cells_EBV-transformed_lymphocytes	colon	0.05	0.0432
ENSG00000163710	PCOLCE2	Whole_Blood	rectal	0.17	0.0432
ENSG00000156510	HKDC1	Adipose_Visceral_Omentum	female	-0.18	0.0432
ENSG00000092203	TOX4	Whole_Blood	rectal	0.09	0.0432
ENSG00000146067	FAM193B	Colon_Sigmoid	overall	-0.08	0.0432
ENSG00000082213	C5orf22	Whole_Blood	colon	-0.07	0.0432
ENSG00000237188	AC242426.2	Adipose_Visceral_Omentum	overall	-0.07	0.0432
ENSG00000155330	C16orf87	Adipose_Subcutaneous	rectal	0.27	0.0432
ENSG00000261098	AP000766.1	Colon_Sigmoid	proximal	0.06	0.0432
ENSG00000105695	MAG	Cells_EBV-transformed_lymphocytes	overall	0.08	0.0432
ENSG00000140575	IQGAP1	Adipose_Visceral_Omentum	colon	0.03	0.0432
ENSG00000197472	ZNF695	Whole_Blood	overall	-0.17	0.0432
ENSG00000196932	TMEM26	Colon_Transverse	rectal	-0.27	0.0432
ENSG00000227591	HSD11B1-AS1	Adipose_Visceral_Omentum	female	0.12	0.0432
ENSG00000126432	PRDX5	Colon_Transverse	distal	0.19	0.0432
ENSG00000077616	NAALAD2	Adipose_Subcutaneous	distal	-0.07	0.0432
ENSG00000188603	CLN3	Adipose_Subcutaneous	overall	0.2	0.0432
ENSG00000267414	AC120049.1	Adipose_Visceral_Omentum	proximal	0.27	0.0432
ENSG00000122420	PTGFR	Colon_Sigmoid	colon	0.1	0.0432
ENSG00000035664	DAPK2	Colon_Transverse	colon	-0.44	0.0432
ENSG00000185187	SIGIRR	Colon_Transverse	distal	0.12	0.0432
ENSG00000213079	SCAF8	Colon_Transverse	male	0.1	0.0432
ENSG00000113812	ACTR8	Colon_Transverse	colon	0.04	0.0432
ENSG00000187997	C17orf99	Whole_Blood	proximal	0.23	0.0432
ENSG00000146072	TNFRSF21	Colon_Transverse	proximal	0.66	0.0432
ENSG00000185033	SEMA4B	Adipose_Subcutaneous	female	0.14	0.0432
ENSG00000165678	GHITM	Adipose_Subcutaneous	rectal	0.13	0.0432
ENSG00000280623	PCAT14	Colon_Sigmoid	rectal	0.09	0.0432
ENSG00000078098	FAP	Adipose_Visceral_Omentum	female	1.69	0.0432
ENSG00000108684	ASIC2	Adipose_Visceral_Omentum	distal	0.12	0.0432
ENSG00000245573	BDNF-AS	Whole_Blood	overall	0.07	0.0432
ENSG00000120457	KCNJ5	Adipose_Visceral_Omentum	overall	0.34	0.0432
ENSG00000135002	RFK	Colon_Transverse	male	0.14	0.0432
ENSG00000172590	MRPL52	Whole_Blood	female	-0.14	0.0432
ENSG00000204248	COL11A2	Colon_Transverse	overall	0.11	0.0432
ENSG00000240207	AC080013.1	Colon_Transverse	distal	-0.06	0.0432
ENSG00000198663	C6orf89	Adipose_Subcutaneous	proximal	-0.21	0.0432
ENSG00000255423	EBLN2	Adipose_Visceral_Omentum	distal	-0.13	0.0432
ENSG00000143162	CREG1	Colon_Transverse	proximal	-0.09	0.0432
ENSG00000170919	TPT1-AS1	Whole_Blood	female	0.03	0.0432
ENSG00000133104	SPART	Colon_Transverse	proximal	-0.15	0.0432
ENSG00000145907	G3BP1	Colon_Transverse	female	-0.3	0.0432
ENSG00000100150	DEPDC5	Colon_Sigmoid	colon	-0.32	0.0432
ENSG00000212127	TAS2R14	Whole_Blood	overall	0.03	0.0432
ENSG00000160410	SHKBP1	Whole_Blood	proximal	-0.04	0.0432
ENSG00000184956	MUC6	Colon_Sigmoid	female	0.17	0.0432
ENSG00000169429	CXCL8	Whole_Blood	overall	-1.4	0.0432
ENSG00000139278	GLIPR1	Adipose_Subcutaneous	female	0.09	0.0432
ENSG00000255974	CYP2A6	Adipose_Subcutaneous	overall	0.3	0.0432
ENSG00000273551	AC120498.8	Colon_Sigmoid	male	0.19	0.0432
ENSG00000136930	PSMB7	Adipose_Subcutaneous	overall	0.17	0.0433
ENSG00000138399	FASTKD1	Cells_EBV-transformed_lymphocytes	distal	0.21	0.0433
ENSG00000229373	LINC00452	Adipose_Visceral_Omentum	distal	-0.2	0.0433
ENSG00000121310	ECHDC2	Colon_Transverse	overall	-0.17	0.0433
ENSG00000175575	PAAF1	Adipose_Subcutaneous	colon	-0.19	0.0433
ENSG00000279159	AC003681.1	Colon_Sigmoid	colon	0.04	0.0433
ENSG00000237179	LINC01797	Colon_Sigmoid	female	-0.34	0.0433
ENSG00000137727	ARHGAP20	Cells_EBV-transformed_lymphocytes	colon	-0.06	0.0433
ENSG00000233509	ZNF197-AS1	Adipose_Subcutaneous	distal	0.27	0.0433
ENSG00000064989	CALCRL	Cells_EBV-transformed_lymphocytes	rectal	0.17	0.0433
ENSG00000258857	AL359397.1	Colon_Sigmoid	colon	-0.11	0.0433
ENSG00000125611	CHCHD5	Colon_Sigmoid	distal	-0.08	0.0433
ENSG00000160058	BSDC1	Adipose_Subcutaneous	male	0.22	0.0433
ENSG00000186827	TNFRSF4	Adipose_Subcutaneous	distal	-2.72	0.0433
ENSG00000186827	TNFRSF4	Colon_Transverse	distal	-6.14	0.0433
ENSG00000167842	MIS12	Colon_Transverse	proximal	0.07	0.0433
ENSG00000112837	TBX18	Adipose_Subcutaneous	proximal	-0.17	0.0433
ENSG00000035681	NSMAF	Colon_Transverse	male	0.2	0.0433
ENSG00000259172	AC023024.1	Adipose_Visceral_Omentum	distal	-0.29	0.0433
ENSG00000110536	PTPMT1	Adipose_Visceral_Omentum	male	1.32	0.0433
ENSG00000028203	VEZT	Adipose_Subcutaneous	distal	-0.05	0.0433
ENSG00000137404	NRM	Cells_EBV-transformed_lymphocytes	male	-0.14	0.0433
ENSG00000131196	NFATC1	Adipose_Visceral_Omentum	distal	-0.25	0.0433
ENSG00000244219	TMEM225B	Adipose_Visceral_Omentum	rectal	-0.32	0.0433
ENSG00000141219	C17orf80	Cells_EBV-transformed_lymphocytes	male	-0.09	0.0433
ENSG00000111554	MDM1	Adipose_Subcutaneous	female	0.05	0.0433
ENSG00000124257	NEURL2	Colon_Transverse	distal	-0.12	0.0433
ENSG00000164879	CA3	Colon_Transverse	rectal	-0.28	0.0433
ENSG00000099958	DERL3	Whole_Blood	distal	-0.16	0.0433
ENSG00000182511	FES	Whole_Blood	overall	0.05	0.0433
ENSG00000061936	SFSWAP	Cells_EBV-transformed_lymphocytes	distal	-0.15	0.0433
ENSG00000138036	DYNC2LI1	Colon_Transverse	female	0.1	0.0433
ENSG00000182107	TMEM30B	Colon_Sigmoid	female	0.21	0.0433
ENSG00000187231	SESTD1	Adipose_Subcutaneous	distal	0.17	0.0433
ENSG00000277324	AC093462.1	Adipose_Visceral_Omentum	overall	-0.11	0.0433
ENSG00000261060	AL160286.2	Colon_Transverse	overall	-0.11	0.0433
ENSG00000175115	PACS1	Colon_Sigmoid	female	-0.09	0.0433
ENSG00000229727	AC013460.1	Colon_Transverse	female	0.11	0.0433
ENSG00000129351	ILF3	Colon_Transverse	colon	-0.29	0.0433
ENSG00000141314	RHBDL3	Colon_Sigmoid	rectal	-0.11	0.0433
ENSG00000196313	POM121	Cells_EBV-transformed_lymphocytes	overall	-0.23	0.0433
ENSG00000103249	CLCN7	Adipose_Visceral_Omentum	overall	0.04	0.0433
ENSG00000171596	NMUR1	Adipose_Visceral_Omentum	overall	-0.04	0.0433
ENSG00000174851	YIF1A	Adipose_Visceral_Omentum	proximal	-0.16	0.0433
ENSG00000182983	ZNF662	Adipose_Subcutaneous	male	0.32	0.0433
ENSG00000135898	GPR55	Cells_EBV-transformed_lymphocytes	distal	0.09	0.0433
ENSG00000205710	C17orf107	Colon_Transverse	female	-0.06	0.0433
ENSG00000266074	BAHCC1	Cells_EBV-transformed_lymphocytes	distal	0.34	0.0433
ENSG00000188282	RUFY4	Whole_Blood	rectal	-0.18	0.0433
ENSG00000182957	SPATA13	Colon_Transverse	female	0.19	0.0433
ENSG00000054690	PLEKHH1	Adipose_Subcutaneous	rectal	-0.1	0.0433
ENSG00000172803	SNX32	Colon_Sigmoid	colon	0.03	0.0433
ENSG00000217455	AC073316.1	Adipose_Visceral_Omentum	overall	-0.04	0.0433
ENSG00000260236	AC099778.1	Adipose_Subcutaneous	overall	0.15	0.0433
ENSG00000054983	GALC	Whole_Blood	male	-0.2	0.0433
ENSG00000236778	INTS6-AS1	Adipose_Subcutaneous	colon	0.1	0.0434
ENSG00000278845	MRPL45	Colon_Sigmoid	proximal	-0.44	0.0434
ENSG00000235192	AC009495.3	Adipose_Visceral_Omentum	rectal	-0.18	0.0434
ENSG00000181450	ZNF678	Cells_EBV-transformed_lymphocytes	male	-0.09	0.0434
ENSG00000165406	MARCH8	Whole_Blood	colon	-0.12	0.0434
ENSG00000145332	KLHL8	Whole_Blood	colon	-0.06	0.0434
ENSG00000198563	DDX39B	Adipose_Visceral_Omentum	male	-0.1	0.0434
ENSG00000171940	ZNF217	Colon_Sigmoid	male	-0.11	0.0434
ENSG00000269899	AC025857.2	Adipose_Visceral_Omentum	proximal	-0.17	0.0434
ENSG00000273703	HIST1H2BM	Whole_Blood	rectal	0.31	0.0434
ENSG00000223534	HLA-DQB1-AS1	Whole_Blood	male	-0.08	0.0434
ENSG00000110583	NAA40	Colon_Sigmoid	overall	0.13	0.0434
ENSG00000128536	CDHR3	Colon_Transverse	distal	0.12	0.0434
ENSG00000155016	CYP2U1	Adipose_Visceral_Omentum	female	0.08	0.0434
ENSG00000163320	CGGBP1	Adipose_Visceral_Omentum	colon	-0.03	0.0434
ENSG00000136870	ZNF189	Colon_Transverse	proximal	-0.19	0.0434
ENSG00000172086	KRCC1	Colon_Transverse	proximal	-0.3	0.0434
ENSG00000140993	TIGD7	Adipose_Subcutaneous	colon	-0.05	0.0434
ENSG00000159884	CCDC107	Whole_Blood	overall	0.09	0.0434
ENSG00000157538	VPS26C	Colon_Sigmoid	female	-0.35	0.0434
ENSG00000178538	CA8	Colon_Sigmoid	proximal	0.24	0.0434
ENSG00000169908	TM4SF1	Colon_Transverse	distal	-0.29	0.0434
ENSG00000166704	ZNF606	Whole_Blood	colon	-0.15	0.0434
ENSG00000108839	ALOX12	Colon_Transverse	overall	-0.08	0.0434
ENSG00000162869	PPP1R21	Adipose_Subcutaneous	overall	0.06	0.0434
ENSG00000278627	AC005962.1	Adipose_Visceral_Omentum	proximal	-1.93	0.0434
ENSG00000142627	EPHA2	Adipose_Visceral_Omentum	distal	0.24	0.0434
ENSG00000197774	EME2	Adipose_Visceral_Omentum	male	-0.18	0.0434
ENSG00000151611	MMAA	Adipose_Subcutaneous	rectal	0.22	0.0434
ENSG00000179240	GVQW3	Colon_Transverse	colon	-0.18	0.0434
ENSG00000250786	SNHG18	Colon_Sigmoid	rectal	0.03	0.0434
ENSG00000131778	CHD1L	Colon_Transverse	male	-0.09	0.0434
ENSG00000253297	AC008627.1	Colon_Transverse	overall	-0.1	0.0434
ENSG00000112640	PPP2R5D	Colon_Transverse	distal	-0.09	0.0434
ENSG00000163946	TASOR	Adipose_Visceral_Omentum	overall	-0.1	0.0434
ENSG00000138085	ATRAID	Colon_Transverse	female	0.05	0.0434
ENSG00000233527	ZNF529-AS1	Adipose_Visceral_Omentum	overall	-0.04	0.0434
ENSG00000168071	CCDC88B	Adipose_Visceral_Omentum	rectal	-0.1	0.0434
ENSG00000122550	KLHL7	Cells_EBV-transformed_lymphocytes	distal	-0.16	0.0434
ENSG00000002919	SNX11	Adipose_Visceral_Omentum	female	-0.05	0.0434
ENSG00000179841	AKAP5	Cells_EBV-transformed_lymphocytes	proximal	-1.16	0.0434
ENSG00000247157	LINC01252	Colon_Sigmoid	overall	0.02	0.0434
ENSG00000186226	LCE1E	Cells_EBV-transformed_lymphocytes	colon	-0.04	0.0434
ENSG00000148396	SEC16A	Colon_Transverse	rectal	0.08	0.0434
ENSG00000148143	ZNF462	Adipose_Subcutaneous	male	0.07	0.0434
ENSG00000163520	FBLN2	Colon_Sigmoid	proximal	-0.13	0.0434
ENSG00000132635	PCED1A	Whole_Blood	overall	0.21	0.0434
ENSG00000260260	SNHG19	Colon_Sigmoid	proximal	-0.16	0.0434
ENSG00000142192	APP	Colon_Sigmoid	proximal	0.11	0.0434
ENSG00000225138	SLC9A3-AS1	Cells_EBV-transformed_lymphocytes	rectal	-0.03	0.0434
ENSG00000185651	UBE2L3	Colon_Transverse	proximal	-0.15	0.0434
ENSG00000122188	LAX1	Adipose_Visceral_Omentum	distal	0.3	0.0434
ENSG00000101161	PRPF6	Colon_Sigmoid	rectal	0.13	0.0434
ENSG00000064703	DDX20	Adipose_Visceral_Omentum	colon	0.09	0.0434
ENSG00000157315	TMED6	Whole_Blood	female	-0.08	0.0434
ENSG00000112308	C6orf62	Cells_EBV-transformed_lymphocytes	overall	-0.03	0.0434
ENSG00000235351	AC114730.3	Adipose_Visceral_Omentum	female	-0.08	0.0434
ENSG00000171467	ZNF318	Colon_Transverse	rectal	-0.1	0.0434
ENSG00000271335	AL117336.2	Whole_Blood	female	0.04	0.0434
ENSG00000238184	CD81-AS1	Colon_Sigmoid	overall	0.2	0.0434
ENSG00000261783	AC009054.2	Whole_Blood	colon	0.03	0.0434
ENSG00000236287	ZBED5	Adipose_Visceral_Omentum	overall	-0.12	0.0434
ENSG00000167608	TMC4	Adipose_Subcutaneous	female	0.04	0.0434
ENSG00000198160	MIER1	Adipose_Subcutaneous	female	0.12	0.0434
ENSG00000198093	ZNF649	Adipose_Visceral_Omentum	overall	-0.05	0.0434
ENSG00000184209	SNRNP35	Colon_Sigmoid	rectal	0.54	0.0434
ENSG00000233621	LINC01137	Whole_Blood	rectal	0.04	0.0434
ENSG00000240344	PPIL3	Adipose_Subcutaneous	overall	0.02	0.0435
ENSG00000123191	ATP7B	Adipose_Subcutaneous	overall	0.03	0.0435
ENSG00000204257	HLA-DMA	Whole_Blood	rectal	0.62	0.0435
ENSG00000106123	EPHB6	Colon_Transverse	colon	0.11	0.0435
ENSG00000095261	PSMD5	Whole_Blood	proximal	-0.11	0.0435
ENSG00000272146	ARF4-AS1	Cells_EBV-transformed_lymphocytes	female	0.1	0.0435
ENSG00000103479	RBL2	Colon_Transverse	rectal	0.04	0.0435
ENSG00000178075	GRAMD1C	Adipose_Visceral_Omentum	proximal	0.06	0.0435
ENSG00000204642	HLA-F	Adipose_Subcutaneous	female	0.07	0.0435
ENSG00000103064	SLC7A6	Whole_Blood	overall	0.1	0.0435
ENSG00000070831	CDC42	Whole_Blood	proximal	-0.1	0.0435
ENSG00000242173	ARHGDIG	Adipose_Visceral_Omentum	colon	0.08	0.0435
ENSG00000254632	AP003119.1	Adipose_Subcutaneous	female	0.06	0.0435
ENSG00000226266	AC009961.1	Cells_EBV-transformed_lymphocytes	colon	0.04	0.0435
ENSG00000167565	SERTAD3	Adipose_Visceral_Omentum	male	-0.1	0.0435
ENSG00000155749	FLACC1	Colon_Transverse	female	-0.05	0.0435
ENSG00000173614	NMNAT1	Adipose_Subcutaneous	overall	-2.66	0.0435
ENSG00000171303	KCNK3	Adipose_Subcutaneous	female	0.21	0.0435
ENSG00000278214	LINC02139	Adipose_Visceral_Omentum	male	0.27	0.0435
ENSG00000126231	PROZ	Colon_Transverse	rectal	-0.07	0.0435
ENSG00000100065	CARD10	Adipose_Subcutaneous	distal	-0.12	0.0435
ENSG00000232229	LINC00865	Cells_EBV-transformed_lymphocytes	rectal	-0.05	0.0435
ENSG00000108342	CSF3	Colon_Sigmoid	female	0.23	0.0435
ENSG00000167565	SERTAD3	Colon_Transverse	male	-0.1	0.0435
ENSG00000258819	LINC02289	Colon_Transverse	overall	-0.06	0.0435
ENSG00000137270	GCM1	Whole_Blood	female	-0.07	0.0435
ENSG00000233117	LINC00702	Adipose_Subcutaneous	distal	0.08	0.0435
ENSG00000137955	RABGGTB	Adipose_Visceral_Omentum	overall	0.11	0.0435
ENSG00000166405	RIC3	Whole_Blood	overall	0.43	0.0435
ENSG00000158163	DZIP1L	Adipose_Subcutaneous	male	0.06	0.0435
ENSG00000022567	SLC45A4	Whole_Blood	colon	0.04	0.0435
ENSG00000138075	ABCG5	Adipose_Visceral_Omentum	female	0.18	0.0435
ENSG00000116906	GNPAT	Cells_EBV-transformed_lymphocytes	distal	0.3	0.0435
ENSG00000133460	SLC2A11	Adipose_Subcutaneous	female	-0.21	0.0435
ENSG00000180543	TSPYL5	Cells_EBV-transformed_lymphocytes	distal	-0.23	0.0435
ENSG00000224870	MRPL20-AS1	Adipose_Subcutaneous	male	0.48	0.0435
ENSG00000163320	CGGBP1	Adipose_Subcutaneous	colon	-0.03	0.0435
ENSG00000138075	ABCG5	Adipose_Visceral_Omentum	proximal	-0.19	0.0435
ENSG00000141569	TRIM65	Whole_Blood	overall	-0.08	0.0435
ENSG00000197093	GAL3ST4	Adipose_Subcutaneous	female	-0.21	0.0435
ENSG00000196876	SCN8A	Adipose_Visceral_Omentum	colon	0.22	0.0435
ENSG00000196876	SCN8A	Colon_Sigmoid	colon	0.09	0.0435
ENSG00000196876	SCN8A	Colon_Transverse	colon	0.65	0.0435
ENSG00000231691	AL592114.3	Colon_Transverse	colon	-0.4	0.0435
ENSG00000112486	CCR6	Whole_Blood	female	-0.13	0.0435
ENSG00000270522	AL162713.1	Colon_Transverse	rectal	0.21	0.0435
ENSG00000213923	CSNK1E	Colon_Sigmoid	overall	0.18	0.0435
ENSG00000115234	SNX17	Adipose_Visceral_Omentum	rectal	-0.29	0.0435
ENSG00000279954	BX324167.2	Colon_Sigmoid	overall	-0.27	0.0435
ENSG00000101605	MYOM1	Colon_Transverse	rectal	0.2	0.0435
ENSG00000105974	CAV1	Colon_Sigmoid	female	-0.19	0.0435
ENSG00000054690	PLEKHH1	Adipose_Visceral_Omentum	rectal	-0.11	0.0435
ENSG00000066855	MTFR1	Adipose_Subcutaneous	proximal	-0.13	0.0435
ENSG00000171522	PTGER4	Colon_Sigmoid	female	-0.18	0.0435
ENSG00000130656	HBZ	Whole_Blood	male	0.03	0.0435
ENSG00000283635	AC012485.3	Cells_EBV-transformed_lymphocytes	rectal	0.1	0.0435
ENSG00000164089	ETNPPL	Adipose_Visceral_Omentum	colon	0.17	0.0435
ENSG00000259211	AC013356.2	Adipose_Subcutaneous	male	0.1	0.0435
ENSG00000115241	PPM1G	Whole_Blood	rectal	-0.15	0.0435
ENSG00000111275	ALDH2	Colon_Sigmoid	rectal	-0.12	0.0435
ENSG00000227051	C14orf132	Adipose_Subcutaneous	rectal	-0.12	0.0435
ENSG00000123191	ATP7B	Adipose_Visceral_Omentum	distal	0.04	0.0435
ENSG00000178199	ZC3H12D	Adipose_Subcutaneous	male	0.33	0.0435
ENSG00000025434	NR1H3	Colon_Transverse	distal	-0.16	0.0435
ENSG00000183423	LRIT3	Cells_EBV-transformed_lymphocytes	overall	-0.12	0.0435
ENSG00000112812	PRSS16	Adipose_Subcutaneous	overall	0.05	0.0435
ENSG00000237945	LINC00649	Colon_Transverse	distal	-0.14	0.0435
ENSG00000224079	AC091729.1	Adipose_Subcutaneous	overall	-0.07	0.0435
ENSG00000259577	CERNA1	Adipose_Visceral_Omentum	proximal	-0.08	0.0435
ENSG00000149516	MS4A3	Adipose_Subcutaneous	distal	0.16	0.0436
ENSG00000196312	MFSD14C	Colon_Sigmoid	rectal	-0.22	0.0436
ENSG00000141696	P3H4	Adipose_Visceral_Omentum	rectal	-0.22	0.0436
ENSG00000113282	CLINT1	Whole_Blood	overall	-0.05	0.0436
ENSG00000239713	APOBEC3G	Colon_Sigmoid	distal	0.04	0.0436
ENSG00000156050	FAM161B	Colon_Transverse	female	0.36	0.0436
ENSG00000122870	BICC1	Adipose_Subcutaneous	distal	-0.09	0.0436
ENSG00000167671	UBXN6	Whole_Blood	colon	-0.07	0.0436
ENSG00000187837	HIST1H1C	Adipose_Visceral_Omentum	colon	-0.35	0.0436
ENSG00000146729	NIPSNAP2	Colon_Sigmoid	female	0.43	0.0436
ENSG00000126432	PRDX5	Adipose_Subcutaneous	male	0.13	0.0436
ENSG00000259782	AC008915.1	Adipose_Visceral_Omentum	overall	-0.16	0.0436
ENSG00000124143	ARHGAP40	Cells_EBV-transformed_lymphocytes	rectal	0.07	0.0436
ENSG00000231028	LINC00271	Colon_Transverse	overall	-0.08	0.0436
ENSG00000267100	ILF3-DT	Whole_Blood	rectal	0.07	0.0436
ENSG00000163354	DCST2	Adipose_Subcutaneous	proximal	0.11	0.0436
ENSG00000104899	AMH	Whole_Blood	female	0.05	0.0436
ENSG00000051180	RAD51	Colon_Transverse	colon	-0.58	0.0436
ENSG00000099330	OCEL1	Colon_Sigmoid	male	-0.04	0.0436
ENSG00000064666	CNN2	Whole_Blood	female	-0.17	0.0436
ENSG00000185803	SLC52A2	Adipose_Visceral_Omentum	rectal	0.03	0.0436
ENSG00000145365	TIFA	Whole_Blood	female	0.77	0.0436
ENSG00000260878	AC104072.1	Colon_Sigmoid	male	0.09	0.0436
ENSG00000103249	CLCN7	Colon_Transverse	overall	0.04	0.0436
ENSG00000187621	TCL6	Whole_Blood	male	-0.08	0.0436
ENSG00000160193	WDR4	Colon_Transverse	proximal	0.6	0.0436
ENSG00000263120	AC004584.3	Adipose_Subcutaneous	overall	0.07	0.0436
ENSG00000228775	WEE2-AS1	Whole_Blood	female	0.09	0.0436
ENSG00000173511	VEGFB	Colon_Transverse	overall	-0.26	0.0436
ENSG00000088899	LZTS3	Colon_Transverse	male	0.12	0.0436
ENSG00000152207	CYSLTR2	Colon_Transverse	female	-0.26	0.0436
ENSG00000241990	PRR34-AS1	Cells_EBV-transformed_lymphocytes	rectal	0.12	0.0436
ENSG00000079313	REXO1	Adipose_Subcutaneous	proximal	-1.26	0.0436
ENSG00000155016	CYP2U1	Adipose_Subcutaneous	female	0.08	0.0436
ENSG00000119718	EIF2B2	Colon_Sigmoid	proximal	-0.05	0.0436
ENSG00000226124	FTCDNL1	Adipose_Subcutaneous	overall	-0.03	0.0436
ENSG00000183423	LRIT3	Colon_Transverse	colon	-0.06	0.0436
ENSG00000119965	C10orf88	Adipose_Visceral_Omentum	proximal	0.08	0.0436
ENSG00000129990	SYT5	Colon_Transverse	female	0.32	0.0436
ENSG00000148384	INPP5E	Colon_Transverse	rectal	0.08	0.0436
ENSG00000185347	TEDC1	Colon_Sigmoid	colon	-0.2	0.0436
ENSG00000083807	SLC27A5	Cells_EBV-transformed_lymphocytes	distal	0.15	0.0436
ENSG00000149532	CPSF7	Whole_Blood	overall	0.1	0.0436
ENSG00000163946	TASOR	Adipose_Subcutaneous	colon	-0.06	0.0436
ENSG00000254554	AC080023.1	Whole_Blood	male	0.12	0.0436
ENSG00000269473	AC012313.8	Adipose_Visceral_Omentum	rectal	0.13	0.0436
ENSG00000154124	OTULIN	Colon_Transverse	colon	-3.89	0.0436
ENSG00000164327	RICTOR	Adipose_Subcutaneous	overall	-0.12	0.0436
ENSG00000126602	TRAP1	Adipose_Subcutaneous	male	-0.03	0.0436
ENSG00000186908	ZDHHC17	Adipose_Subcutaneous	proximal	0.12	0.0436
ENSG00000263531	AC130324.1	Colon_Transverse	male	0.09	0.0436
ENSG00000188580	NKAIN2	Colon_Transverse	colon	0.12	0.0436
ENSG00000198380	GFPT1	Adipose_Subcutaneous	overall	-0.05	0.0436
ENSG00000106123	EPHB6	Colon_Sigmoid	female	0.1	0.0436
ENSG00000168395	ING5	Adipose_Subcutaneous	female	-0.07	0.0436
ENSG00000214803	AC090921.1	Whole_Blood	proximal	-0.16	0.0436
ENSG00000186790	FOXE3	Adipose_Subcutaneous	male	-0.13	0.0436
ENSG00000189229	AC069277.1	Colon_Transverse	overall	-0.06	0.0436
ENSG00000154655	L3MBTL4	Adipose_Subcutaneous	overall	-0.12	0.0436
ENSG00000182093	GET1	Adipose_Visceral_Omentum	overall	-0.05	0.0436
ENSG00000178386	ZNF223	Colon_Transverse	male	0.04	0.0436
ENSG00000197122	SRC	Adipose_Subcutaneous	colon	0.11	0.0436
ENSG00000143862	ARL8A	Colon_Transverse	female	-0.25	0.0436
ENSG00000213279	Z97192.2	Adipose_Subcutaneous	proximal	-0.26	0.0436
ENSG00000162441	LZIC	Colon_Sigmoid	colon	0.51	0.0436
ENSG00000130595	TNNT3	Colon_Transverse	colon	-0.14	0.0437
ENSG00000082684	SEMA5B	Adipose_Visceral_Omentum	female	0.19	0.0437
ENSG00000106367	AP1S1	Adipose_Visceral_Omentum	overall	-0.07	0.0437
ENSG00000107819	SFXN3	Adipose_Visceral_Omentum	rectal	-0.09	0.0437
ENSG00000155097	ATP6V1C1	Adipose_Visceral_Omentum	colon	-0.22	0.0437
ENSG00000176920	FUT2	Colon_Transverse	colon	-0.06	0.0437
ENSG00000186868	MAPT	Colon_Transverse	overall	0.04	0.0437
ENSG00000235530	AC087294.1	Whole_Blood	distal	0.14	0.0437
ENSG00000174080	CTSF	Colon_Sigmoid	distal	0.06	0.0437
ENSG00000133460	SLC2A11	Adipose_Visceral_Omentum	overall	-0.24	0.0437
ENSG00000169598	DFFB	Adipose_Visceral_Omentum	colon	0.06	0.0437
ENSG00000267082	AC011472.1	Colon_Transverse	distal	-0.6	0.0437
ENSG00000124508	BTN2A2	Cells_EBV-transformed_lymphocytes	colon	0.06	0.0437
ENSG00000186468	RPS23	Whole_Blood	male	-0.05	0.0437
ENSG00000018408	WWTR1	Adipose_Subcutaneous	rectal	-0.22	0.0437
ENSG00000146094	DOK3	Whole_Blood	female	0.32	0.0437
ENSG00000153823	PID1	Whole_Blood	colon	-0.13	0.0437
ENSG00000156471	PTDSS1	Adipose_Visceral_Omentum	overall	-0.74	0.0437
ENSG00000002587	HS3ST1	Adipose_Visceral_Omentum	proximal	0.22	0.0437
ENSG00000128408	RIBC2	Colon_Transverse	male	-0.07	0.0437
ENSG00000123179	EBPL	Colon_Transverse	male	-0.04	0.0437
ENSG00000163898	LIPH	Colon_Sigmoid	colon	-0.09	0.0437
ENSG00000134042	MRO	Colon_Sigmoid	overall	0.09	0.0437
ENSG00000181754	AMIGO1	Colon_Sigmoid	proximal	0.07	0.0437
ENSG00000137731	FXYD2	Adipose_Visceral_Omentum	female	-0.08	0.0437
ENSG00000112312	GMNN	Whole_Blood	rectal	0.32	0.0437
ENSG00000130254	SAFB2	Colon_Sigmoid	rectal	0.15	0.0437
ENSG00000273142	LINC02604	Cells_EBV-transformed_lymphocytes	proximal	-0.06	0.0437
ENSG00000163879	DNALI1	Colon_Transverse	overall	0.04	0.0437
ENSG00000182816	KRTAP13-2	Colon_Transverse	female	0.18	0.0437
ENSG00000197093	GAL3ST4	Adipose_Visceral_Omentum	proximal	-0.32	0.0437
ENSG00000164916	FOXK1	Colon_Sigmoid	distal	0.47	0.0437
ENSG00000204252	HLA-DOA	Adipose_Subcutaneous	colon	-0.09	0.0437
ENSG00000107281	NPDC1	Adipose_Subcutaneous	proximal	-0.17	0.0437
ENSG00000233871	DLG5-AS1	Colon_Sigmoid	proximal	0.57	0.0437
ENSG00000255717	SNHG1	Adipose_Subcutaneous	proximal	-23.88	0.0437
ENSG00000165030	NFIL3	Colon_Sigmoid	overall	-0.15	0.0437
ENSG00000246250	AC087521.2	Cells_EBV-transformed_lymphocytes	colon	-0.15	0.0437
ENSG00000227117	HORMAD2-AS1	Adipose_Subcutaneous	colon	0.1	0.0437
ENSG00000112299	VNN1	Colon_Sigmoid	rectal	0.08	0.0437
ENSG00000116874	WARS2	Cells_EBV-transformed_lymphocytes	colon	0.04	0.0437
ENSG00000138614	INTS14	Colon_Transverse	rectal	0.24	0.0437
ENSG00000272656	AC024933.1	Adipose_Subcutaneous	male	-0.06	0.0437
ENSG00000188676	IDO2	Adipose_Visceral_Omentum	female	-0.18	0.0437
ENSG00000239697	TNFSF12	Adipose_Visceral_Omentum	overall	0.06	0.0437
ENSG00000165730	STOX1	Colon_Transverse	male	-0.06	0.0437
ENSG00000163393	SLC22A15	Colon_Transverse	male	-0.09	0.0437
ENSG00000134453	RBM17	Adipose_Subcutaneous	distal	-0.24	0.0437
ENSG00000163320	CGGBP1	Colon_Transverse	colon	-0.03	0.0437
ENSG00000095261	PSMD5	Adipose_Subcutaneous	proximal	-0.11	0.0437
ENSG00000174851	YIF1A	Colon_Transverse	proximal	-0.14	0.0437
ENSG00000272455	AL391244.2	Colon_Sigmoid	proximal	-1.27	0.0437
ENSG00000122873	CISD1	Colon_Transverse	colon	-0.07	0.0437
ENSG00000228444	AL137244.1	Colon_Transverse	rectal	0.1	0.0437
ENSG00000105655	ISYNA1	Cells_EBV-transformed_lymphocytes	distal	0.14	0.0437
ENSG00000125430	HS3ST3B1	Whole_Blood	female	0.12	0.0437
ENSG00000122870	BICC1	Adipose_Visceral_Omentum	distal	-0.09	0.0437
ENSG00000232909	AL157823.2	Colon_Sigmoid	colon	0.22	0.0437
ENSG00000138085	ATRAID	Adipose_Subcutaneous	female	0.05	0.0437
ENSG00000253797	UTP14C	Colon_Sigmoid	overall	-0.12	0.0437
ENSG00000259820	AC083843.3	Adipose_Visceral_Omentum	female	0.06	0.0437
ENSG00000022567	SLC45A4	Whole_Blood	male	0.04	0.0437
ENSG00000198682	PAPSS2	Whole_Blood	distal	-0.11	0.0437
ENSG00000103037	SETD6	Adipose_Subcutaneous	female	0.1	0.0437
ENSG00000148143	ZNF462	Adipose_Visceral_Omentum	male	0.07	0.0437
ENSG00000188785	ZNF548	Adipose_Visceral_Omentum	male	0.08	0.0437
ENSG00000064201	TSPAN32	Adipose_Visceral_Omentum	distal	0.16	0.0437
ENSG00000115866	DARS	Colon_Sigmoid	male	0.1	0.0437
ENSG00000198089	SFI1	Colon_Transverse	overall	-0.04	0.0437
ENSG00000186073	C15orf41	Adipose_Visceral_Omentum	rectal	0.1	0.0437
ENSG00000204947	ZNF425	Colon_Transverse	female	-0.15	0.0437
ENSG00000142002	DPP9	Colon_Sigmoid	male	0.14	0.0438
ENSG00000001561	ENPP4	Colon_Transverse	female	0.21	0.0438
ENSG00000238164	TNFRSF14-AS1	Adipose_Visceral_Omentum	rectal	-0.15	0.0438
ENSG00000272619	AC093673.2	Colon_Sigmoid	female	0.2	0.0438
ENSG00000108561	C1QBP	Adipose_Subcutaneous	male	0.16	0.0438
ENSG00000113360	DROSHA	Cells_EBV-transformed_lymphocytes	female	-0.16	0.0438
ENSG00000070061	ELP1	Colon_Sigmoid	female	-0.09	0.0438
ENSG00000160818	GPATCH4	Colon_Transverse	rectal	-0.38	0.0438
ENSG00000180776	ZDHHC20	Cells_EBV-transformed_lymphocytes	colon	0.06	0.0438
ENSG00000148719	DNAJB12	Adipose_Subcutaneous	proximal	0.1	0.0438
ENSG00000255274	SMIM35	Whole_Blood	colon	-0.08	0.0438
ENSG00000142731	PLK4	Adipose_Visceral_Omentum	rectal	-0.17	0.0438
ENSG00000138777	PPA2	Adipose_Visceral_Omentum	rectal	0.08	0.0438
ENSG00000205041	AC118344.1	Colon_Transverse	male	-0.11	0.0438
ENSG00000066117	SMARCD1	Adipose_Subcutaneous	male	0.12	0.0438
ENSG00000254554	AC080023.1	Adipose_Subcutaneous	rectal	0.17	0.0438
ENSG00000126461	SCAF1	Adipose_Subcutaneous	rectal	0.21	0.0438
ENSG00000126602	TRAP1	Adipose_Subcutaneous	rectal	-0.03	0.0438
ENSG00000172301	COPRS	Whole_Blood	proximal	0.17	0.0438
ENSG00000142599	RERE	Adipose_Subcutaneous	male	0.08	0.0438
ENSG00000115602	IL1RL1	Colon_Sigmoid	colon	-0.21	0.0438
ENSG00000229431	AL139289.1	Adipose_Subcutaneous	overall	-0.08	0.0438
ENSG00000185736	ADARB2	Adipose_Subcutaneous	overall	0.07	0.0438
ENSG00000088808	PPP1R13B	Cells_EBV-transformed_lymphocytes	male	-0.23	0.0438
ENSG00000269930	AC091057.3	Colon_Sigmoid	distal	0.28	0.0438
ENSG00000277324	AC093462.1	Adipose_Subcutaneous	overall	-0.11	0.0438
ENSG00000138757	G3BP2	Adipose_Visceral_Omentum	distal	-0.07	0.0438
ENSG00000070444	MNT	Whole_Blood	female	-0.08	0.0438
ENSG00000174136	RGMB	Adipose_Subcutaneous	rectal	0.17	0.0438
ENSG00000145214	DGKQ	Colon_Sigmoid	rectal	-0.05	0.0438
ENSG00000225964	NRIR	Whole_Blood	distal	0.07	0.0438
ENSG00000263280	AC003965.1	Adipose_Subcutaneous	proximal	-0.07	0.0438
ENSG00000136243	NUPL2	Whole_Blood	distal	-0.08	0.0438
ENSG00000154832	CXXC1	Colon_Sigmoid	colon	0.1	0.0438
ENSG00000116213	WRAP73	Cells_EBV-transformed_lymphocytes	rectal	-0.35	0.0438
ENSG00000163682	RPL9	Adipose_Subcutaneous	distal	-0.03	0.0438
ENSG00000143633	C1orf131	Adipose_Visceral_Omentum	colon	-0.11	0.0438
ENSG00000204498	NFKBIL1	Colon_Transverse	overall	0.13	0.0438
ENSG00000157379	DHRS1	Colon_Sigmoid	colon	0.04	0.0438
ENSG00000140400	MAN2C1	Adipose_Subcutaneous	overall	0.02	0.0438
ENSG00000140398	NEIL1	Colon_Sigmoid	rectal	-0.18	0.0438
ENSG00000116898	MRPS15	Adipose_Visceral_Omentum	male	-0.35	0.0438
ENSG00000041802	LSG1	Colon_Transverse	rectal	-0.03	0.0438
ENSG00000119684	MLH3	Cells_EBV-transformed_lymphocytes	proximal	-0.11	0.0438
ENSG00000142173	COL6A2	Whole_Blood	proximal	0.16	0.0438
ENSG00000188511	C22orf34	Adipose_Subcutaneous	proximal	0.05	0.0438
ENSG00000172380	GNG12	Adipose_Subcutaneous	distal	-0.26	0.0438
ENSG00000101363	MANBAL	Colon_Transverse	rectal	0.06	0.0438
ENSG00000146197	SCUBE3	Whole_Blood	distal	-0.51	0.0438
ENSG00000204681	GABBR1	Whole_Blood	rectal	0.11	0.0438
ENSG00000091409	ITGA6	Adipose_Visceral_Omentum	proximal	-0.15	0.0438
ENSG00000107341	UBE2R2	Whole_Blood	overall	0.16	0.0438
ENSG00000204314	PRRT1	Adipose_Visceral_Omentum	colon	0.09	0.0438
ENSG00000181631	P2RY13	Adipose_Subcutaneous	overall	-0.35	0.0438
ENSG00000139351	SYCP3	Colon_Transverse	proximal	-0.24	0.0438
ENSG00000213719	CLIC1	Adipose_Subcutaneous	overall	-0.33	0.0438
ENSG00000213719	CLIC1	Adipose_Visceral_Omentum	overall	-0.35	0.0438
ENSG00000213719	CLIC1	Whole_Blood	overall	-0.35	0.0438
ENSG00000257829	AC121757.1	Colon_Transverse	distal	0.11	0.0438
ENSG00000122786	CALD1	Colon_Sigmoid	overall	-0.13	0.0438
ENSG00000143458	GABPB2	Adipose_Visceral_Omentum	colon	-0.18	0.0438
ENSG00000144029	MRPS5	Adipose_Subcutaneous	female	0.27	0.0438
ENSG00000131849	ZNF132	Adipose_Subcutaneous	colon	-0.04	0.0438
ENSG00000147883	CDKN2B	Whole_Blood	colon	-0.05	0.0438
ENSG00000158023	WDR66	Cells_EBV-transformed_lymphocytes	proximal	-23.82	0.0438
ENSG00000065413	ANKRD44	Whole_Blood	rectal	-0.17	0.0438
ENSG00000230148	HOXB-AS1	Colon_Transverse	distal	0.1	0.0438
ENSG00000159217	IGF2BP1	Cells_EBV-transformed_lymphocytes	colon	0.06	0.0438
ENSG00000131969	ABHD12B	Colon_Transverse	female	-0.24	0.0438
ENSG00000128709	HOXD9	Adipose_Subcutaneous	male	-0.1	0.0438
ENSG00000226482	ADIPOQ-AS1	Adipose_Subcutaneous	rectal	-0.37	0.0438
ENSG00000243710	CFAP57	Adipose_Visceral_Omentum	rectal	-0.04	0.0438
ENSG00000170632	ARMC10	Whole_Blood	rectal	0.06	0.0438
ENSG00000281358	RASSF1-AS1	Cells_EBV-transformed_lymphocytes	rectal	0.19	0.0438
ENSG00000253309	SERPINE3	Adipose_Visceral_Omentum	distal	-0.19	0.0438
ENSG00000237877	LINC01473	Cells_EBV-transformed_lymphocytes	colon	-0.1	0.0438
ENSG00000126602	TRAP1	Adipose_Visceral_Omentum	rectal	-0.03	0.0438
ENSG00000260448	LCMT1-AS1	Whole_Blood	proximal	0.21	0.0439
ENSG00000198270	TMEM116	Whole_Blood	overall	0.06	0.0439
ENSG00000133067	LGR6	Whole_Blood	overall	0.08	0.0439
ENSG00000154127	UBASH3B	Adipose_Visceral_Omentum	rectal	-0.08	0.0439
ENSG00000110274	CEP164	Adipose_Subcutaneous	overall	0.07	0.0439
ENSG00000144406	UNC80	Colon_Sigmoid	overall	41.19	0.0439
ENSG00000189042	ZNF567	Cells_EBV-transformed_lymphocytes	overall	0.1	0.0439
ENSG00000134986	NREP	Colon_Transverse	colon	0.47	0.0439
ENSG00000273038	AL365203.2	Adipose_Visceral_Omentum	proximal	-0.05	0.0439
ENSG00000168005	SPINDOC	Colon_Transverse	distal	0.6	0.0439
ENSG00000166881	NEMP1	Colon_Sigmoid	distal	0.09	0.0439
ENSG00000109323	MANBA	Colon_Sigmoid	distal	-0.1	0.0439
ENSG00000181915	ADO	Cells_EBV-transformed_lymphocytes	female	-0.12	0.0439
ENSG00000133878	DUSP26	Adipose_Subcutaneous	proximal	-0.91	0.0439
ENSG00000251061	LINC02512	Colon_Transverse	overall	0.07	0.0439
ENSG00000197903	HIST1H2BK	Whole_Blood	male	-0.1	0.0439
ENSG00000157796	WDR19	Whole_Blood	female	-0.11	0.0439
ENSG00000233056	ERVH48-1	Colon_Sigmoid	proximal	0.15	0.0439
ENSG00000186453	FAM228A	Adipose_Visceral_Omentum	rectal	-0.04	0.0439
ENSG00000266970	AC061992.2	Colon_Sigmoid	proximal	0.08	0.0439
ENSG00000237125	HAND2-AS1	Colon_Transverse	female	-0.09	0.0439
ENSG00000181577	C6orf223	Whole_Blood	proximal	0.17	0.0439
ENSG00000185379	RAD51D	Adipose_Subcutaneous	distal	-0.22	0.0439
ENSG00000123472	ATPAF1	Whole_Blood	overall	0.09	0.0439
ENSG00000213533	STIMATE	Whole_Blood	colon	0.07	0.0439
ENSG00000229246	LINC00377	Colon_Transverse	proximal	0.4	0.0439
ENSG00000197321	SVIL	Cells_EBV-transformed_lymphocytes	rectal	-0.09	0.0439
ENSG00000129450	SIGLEC9	Adipose_Subcutaneous	colon	-0.15	0.0439
ENSG00000111678	C12orf57	Cells_EBV-transformed_lymphocytes	proximal	0.34	0.0439
ENSG00000176261	ZBTB8OS	Whole_Blood	colon	-0.09	0.0439
ENSG00000140199	SLC12A6	Adipose_Subcutaneous	distal	-0.19	0.0439
ENSG00000103037	SETD6	Adipose_Subcutaneous	overall	0.07	0.0439
ENSG00000133739	LRRCC1	Colon_Transverse	female	-0.04	0.0439
ENSG00000113303	BTNL8	Adipose_Subcutaneous	female	2.68	0.0439
ENSG00000130513	GDF15	Whole_Blood	colon	-0.07	0.0439
ENSG00000185518	SV2B	Cells_EBV-transformed_lymphocytes	proximal	-0.11	0.0439
ENSG00000143458	GABPB2	Colon_Transverse	overall	-0.15	0.0439
ENSG00000087302	RTRAF	Colon_Transverse	male	0.21	0.0439
ENSG00000151773	CCDC122	Colon_Sigmoid	proximal	-0.04	0.0439
ENSG00000006453	BAIAP2L1	Cells_EBV-transformed_lymphocytes	female	0.07	0.0439
ENSG00000164039	BDH2	Colon_Sigmoid	female	-0.03	0.0439
ENSG00000126602	TRAP1	Adipose_Visceral_Omentum	male	-0.03	0.0439
ENSG00000246379	AC040168.1	Adipose_Subcutaneous	proximal	0.33	0.0439
ENSG00000023191	RNH1	Adipose_Subcutaneous	female	0.09	0.0439
ENSG00000179134	SAMD4B	Cells_EBV-transformed_lymphocytes	distal	-0.51	0.0439
ENSG00000103356	EARS2	Adipose_Visceral_Omentum	overall	-0.11	0.0439
ENSG00000230537	AL158071.3	Whole_Blood	male	0.08	0.0439
ENSG00000261468	AC096921.2	Whole_Blood	female	0.15	0.0439
ENSG00000117643	MAN1C1	Colon_Transverse	female	0.16	0.0439
ENSG00000271780	AL118558.3	Whole_Blood	male	0.05	0.0439
ENSG00000128408	RIBC2	Adipose_Subcutaneous	overall	-0.05	0.0439
ENSG00000100372	SLC25A17	Adipose_Visceral_Omentum	overall	0.17	0.0439
ENSG00000182912	TSPEAR-AS2	Cells_EBV-transformed_lymphocytes	male	-0.33	0.0439
ENSG00000135457	TFCP2	Adipose_Subcutaneous	overall	0.28	0.0439
ENSG00000173064	HECTD4	Colon_Transverse	colon	-0.11	0.0439
ENSG00000173193	PARP14	Colon_Sigmoid	distal	0.04	0.0439
ENSG00000196735	HLA-DQA1	Adipose_Subcutaneous	female	-0.13	0.0439
ENSG00000267651	AC015961.1	Colon_Transverse	rectal	0.15	0.0439
ENSG00000142731	PLK4	Adipose_Visceral_Omentum	colon	-0.13	0.0439
ENSG00000140307	GTF2A2	Cells_EBV-transformed_lymphocytes	distal	0.09	0.0439
ENSG00000260997	AC004847.1	Adipose_Subcutaneous	overall	-0.03	0.0439
ENSG00000141965	FEM1A	Adipose_Subcutaneous	colon	-0.09	0.0439
ENSG00000258101	AC010173.1	Colon_Transverse	colon	-0.36	0.0439
ENSG00000253921	AC091982.1	Colon_Sigmoid	colon	-0.06	0.044
ENSG00000139173	TMEM117	Colon_Sigmoid	male	-0.5	0.044
ENSG00000084073	ZMPSTE24	Adipose_Visceral_Omentum	overall	-0.23	0.044
ENSG00000242259	C22orf39	Whole_Blood	male	0.15	0.044
ENSG00000155330	C16orf87	Adipose_Subcutaneous	male	0.25	0.044
ENSG00000112041	TULP1	Adipose_Subcutaneous	male	-0.12	0.044
ENSG00000164011	ZNF691	Adipose_Subcutaneous	proximal	-0.17	0.044
ENSG00000212993	POU5F1B	Adipose_Subcutaneous	colon	0.11	0.044
ENSG00000212993	POU5F1B	Adipose_Visceral_Omentum	colon	0.15	0.044
ENSG00000272849	AC084018.1	Colon_Sigmoid	male	0.09	0.044
ENSG00000137955	RABGGTB	Adipose_Visceral_Omentum	female	0.15	0.044
ENSG00000273342	AP000553.3	Colon_Sigmoid	overall	0.33	0.044
ENSG00000273181	AC131235.3	Adipose_Visceral_Omentum	male	0.2	0.044
ENSG00000182568	SATB1	Colon_Transverse	distal	0.19	0.044
ENSG00000002549	LAP3	Whole_Blood	rectal	0.05	0.044
ENSG00000135617	PRADC1	Adipose_Visceral_Omentum	proximal	0.13	0.044
ENSG00000179774	ATOH7	Colon_Sigmoid	male	0.09	0.044
ENSG00000233056	ERVH48-1	Adipose_Subcutaneous	female	0.13	0.044
ENSG00000115808	STRN	Adipose_Visceral_Omentum	male	0.09	0.044
ENSG00000135124	P2RX4	Whole_Blood	female	0.05	0.044
ENSG00000166165	CKB	Colon_Transverse	colon	0.12	0.044
ENSG00000132846	ZBED3	Adipose_Visceral_Omentum	distal	0.41	0.044
ENSG00000233038	AC011899.2	Colon_Sigmoid	male	-0.43	0.044
ENSG00000273064	AC017083.1	Cells_EBV-transformed_lymphocytes	colon	0.24	0.044
ENSG00000111554	MDM1	Colon_Transverse	overall	0.04	0.044
ENSG00000145623	OSMR	Colon_Transverse	female	-0.15	0.044
ENSG00000040531	CTNS	Colon_Sigmoid	colon	0.08	0.044
ENSG00000184939	ZFP90	Cells_EBV-transformed_lymphocytes	distal	0.04	0.044
ENSG00000204642	HLA-F	Colon_Transverse	distal	0.05	0.044
ENSG00000103319	EEF2K	Adipose_Subcutaneous	male	-0.21	0.044
ENSG00000181350	LRRC75A	Adipose_Subcutaneous	male	-0.08	0.044
ENSG00000115841	RMDN2	Colon_Transverse	rectal	-0.2	0.044
ENSG00000129255	MPDU1	Adipose_Subcutaneous	male	0.16	0.044
ENSG00000130783	CCDC62	Adipose_Visceral_Omentum	rectal	-0.43	0.044
ENSG00000115808	STRN	Whole_Blood	rectal	0.15	0.044
ENSG00000049860	HEXB	Whole_Blood	distal	0.07	0.044
ENSG00000165060	FXN	Whole_Blood	male	-0.19	0.044
ENSG00000091039	OSBPL8	Whole_Blood	male	-0.05	0.044
ENSG00000121578	B4GALT4	Whole_Blood	male	0.06	0.044
ENSG00000231346	LINC01160	Adipose_Subcutaneous	proximal	0.36	0.044
ENSG00000229833	PET100	Whole_Blood	distal	0.04	0.044
ENSG00000124275	MTRR	Adipose_Subcutaneous	proximal	0.06	0.044
ENSG00000260051	AL031600.1	Whole_Blood	overall	0.11	0.044
ENSG00000197980	LEKR1	Colon_Sigmoid	proximal	0.11	0.044
ENSG00000213171	LINGO4	Adipose_Subcutaneous	proximal	0.11	0.044
ENSG00000267707	AC015961.2	Adipose_Visceral_Omentum	overall	0.04	0.044
ENSG00000188672	RHCE	Whole_Blood	female	-0.17	0.044
ENSG00000135211	TMEM60	Whole_Blood	male	0.1	0.044
ENSG00000165832	TRUB1	Colon_Sigmoid	proximal	0.09	0.044
ENSG00000164220	F2RL2	Adipose_Subcutaneous	overall	0.07	0.044
ENSG00000122484	RPAP2	Colon_Transverse	proximal	0.18	0.044
ENSG00000205710	C17orf107	Whole_Blood	overall	-0.17	0.044
ENSG00000135390	ATP5MC2	Cells_EBV-transformed_lymphocytes	overall	-0.04	0.044
ENSG00000134146	DPH6	Colon_Transverse	overall	-0.1	0.044
ENSG00000172543	CTSW	Cells_EBV-transformed_lymphocytes	female	-0.08	0.044
ENSG00000198400	NTRK1	Adipose_Visceral_Omentum	overall	-0.12	0.0441
ENSG00000103051	COG4	Adipose_Subcutaneous	proximal	-0.31	0.0441
ENSG00000103148	NPRL3	Adipose_Visceral_Omentum	female	-0.03	0.0441
ENSG00000250479	CHCHD10	Adipose_Subcutaneous	female	-0.08	0.0441
ENSG00000114544	SLC41A3	Cells_EBV-transformed_lymphocytes	female	0.04	0.0441
ENSG00000204149	AGAP6	Whole_Blood	overall	0.04	0.0441
ENSG00000157036	EXOG	Colon_Sigmoid	female	0.11	0.0441
ENSG00000174851	YIF1A	Adipose_Subcutaneous	proximal	-0.16	0.0441
ENSG00000226125	LINC01907	Adipose_Visceral_Omentum	overall	-0.36	0.0441
ENSG00000269646	AC010487.2	Colon_Transverse	colon	-0.44	0.0441
ENSG00000138496	PARP9	Whole_Blood	proximal	0.13	0.0441
ENSG00000124789	NUP153	Colon_Sigmoid	proximal	-0.2	0.0441
ENSG00000156795	WDYHV1	Adipose_Subcutaneous	female	-0.08	0.0441
ENSG00000187166	H1FNT	Whole_Blood	proximal	0.1	0.0441
ENSG00000253710	ALG11	Colon_Transverse	colon	-0.05	0.0441
ENSG00000105323	HNRNPUL1	Whole_Blood	rectal	-0.18	0.0441
ENSG00000122733	PHF24	Colon_Transverse	female	0.39	0.0441
ENSG00000196150	ZNF250	Colon_Transverse	male	0.66	0.0441
ENSG00000270547	LINC01235	Colon_Transverse	proximal	-0.08	0.0441
ENSG00000149577	SIDT2	Adipose_Visceral_Omentum	overall	-0.1	0.0441
ENSG00000176358	TAC4	Colon_Sigmoid	distal	0.27	0.0441
ENSG00000161551	ZNF577	Colon_Transverse	distal	-0.09	0.0441
ENSG00000144118	RALB	Adipose_Subcutaneous	female	0.09	0.0441
ENSG00000132718	SYT11	Colon_Sigmoid	proximal	-0.21	0.0441
ENSG00000248925	AC021087.1	Colon_Sigmoid	female	0.13	0.0441
ENSG00000185436	IFNLR1	Adipose_Visceral_Omentum	proximal	-0.22	0.0441
ENSG00000227953	LINC01341	Colon_Transverse	female	0.08	0.0441
ENSG00000183049	CAMK1D	Adipose_Visceral_Omentum	female	0.22	0.0441
ENSG00000107807	TLX1	Colon_Transverse	proximal	0.21	0.0441
ENSG00000272009	AL121944.1	Whole_Blood	proximal	-0.23	0.0441
ENSG00000111713	GYS2	Colon_Sigmoid	colon	-0.35	0.0441
ENSG00000179636	TPPP2	Colon_Transverse	proximal	0.22	0.0441
ENSG00000275342	PRAG1	Colon_Sigmoid	proximal	0.46	0.0441
ENSG00000254427	LINC02696	Colon_Transverse	overall	0.03	0.0441
ENSG00000269940	AL049840.4	Colon_Transverse	female	-0.11	0.0441
ENSG00000181392	SYNE4	Colon_Transverse	proximal	0.61	0.0441
ENSG00000135636	DYSF	Adipose_Visceral_Omentum	proximal	0.25	0.0441
ENSG00000124191	TOX2	Colon_Sigmoid	female	0.06	0.0441
ENSG00000272849	AC084018.1	Adipose_Visceral_Omentum	male	0.1	0.0441
ENSG00000172500	FIBP	Whole_Blood	colon	0.07	0.0441
ENSG00000103479	RBL2	Adipose_Visceral_Omentum	rectal	0.04	0.0441
ENSG00000003393	ALS2	Adipose_Subcutaneous	distal	-0.07	0.0441
ENSG00000126432	PRDX5	Adipose_Visceral_Omentum	distal	0.13	0.0441
ENSG00000131778	CHD1L	Cells_EBV-transformed_lymphocytes	overall	-0.05	0.0441
ENSG00000184702	SEPTIN5	Whole_Blood	rectal	-0.33	0.0441
ENSG00000167914	GSDMA	Colon_Transverse	rectal	-0.05	0.0441
ENSG00000135469	COQ10A	Adipose_Visceral_Omentum	colon	-1.13	0.0441
ENSG00000160799	CCDC12	Colon_Sigmoid	male	0.28	0.0441
ENSG00000122591	FAM126A	Adipose_Subcutaneous	proximal	0.16	0.0441
ENSG00000167065	DUSP18	Colon_Transverse	female	-0.07	0.0441
ENSG00000204642	HLA-F	Adipose_Visceral_Omentum	distal	0.07	0.0441
ENSG00000153989	NUS1	Cells_EBV-transformed_lymphocytes	colon	0.15	0.0441
ENSG00000248936	AC027607.1	Whole_Blood	female	0.08	0.0441
ENSG00000227051	C14orf132	Adipose_Visceral_Omentum	rectal	-0.12	0.0441
ENSG00000152932	RAB3C	Adipose_Visceral_Omentum	distal	-0.1	0.0441
ENSG00000188000	OR7D2	Adipose_Subcutaneous	proximal	0.5	0.0441
ENSG00000125611	CHCHD5	Colon_Transverse	overall	-0.05	0.0441
ENSG00000113812	ACTR8	Cells_EBV-transformed_lymphocytes	colon	0.05	0.0441
ENSG00000236617	AC127070.1	Colon_Transverse	rectal	-0.29	0.0441
ENSG00000162869	PPP1R21	Adipose_Subcutaneous	female	0.09	0.0441
ENSG00000028203	VEZT	Colon_Sigmoid	colon	-0.04	0.0441
ENSG00000007516	BAIAP3	Adipose_Subcutaneous	proximal	0.08	0.0441
ENSG00000145214	DGKQ	Adipose_Subcutaneous	rectal	-0.04	0.0441
ENSG00000198522	GPN1	Colon_Transverse	male	-0.21	0.0441
ENSG00000084072	PPIE	Cells_EBV-transformed_lymphocytes	overall	0.02	0.0441
ENSG00000112486	CCR6	Whole_Blood	overall	-0.09	0.0441
ENSG00000117262	GPR89A	Colon_Sigmoid	proximal	0.76	0.0441
ENSG00000214237	MINDY4B	Whole_Blood	male	0.17	0.0441
ENSG00000118873	RAB3GAP2	Adipose_Subcutaneous	proximal	0.12	0.0441
ENSG00000125895	TMEM74B	Adipose_Subcutaneous	overall	-0.09	0.0441
ENSG00000168394	TAP1	Cells_EBV-transformed_lymphocytes	rectal	0.29	0.0441
ENSG00000213213	CCDC183	Colon_Sigmoid	male	0.14	0.0441
ENSG00000145725	PPIP5K2	Adipose_Visceral_Omentum	proximal	-0.08	0.0441
ENSG00000261390	MAFTRR	Colon_Transverse	colon	0.03	0.0441
ENSG00000128298	BAIAP2L2	Adipose_Subcutaneous	colon	0.07	0.0441
ENSG00000224470	ATXN1L	Adipose_Visceral_Omentum	male	0.35	0.0441
ENSG00000183578	TNFAIP8L3	Whole_Blood	rectal	-0.13	0.0441
ENSG00000258819	LINC02289	Whole_Blood	distal	-0.06	0.0441
ENSG00000113441	LNPEP	Adipose_Subcutaneous	proximal	-0.2	0.0441
ENSG00000103037	SETD6	Adipose_Visceral_Omentum	female	0.1	0.0441
ENSG00000081014	AP4E1	Whole_Blood	proximal	0.07	0.0441
ENSG00000116205	TCEANC2	Colon_Sigmoid	distal	0.16	0.0441
ENSG00000259933	AC009065.2	Adipose_Visceral_Omentum	male	-0.59	0.0442
ENSG00000157578	LCA5L	Cells_EBV-transformed_lymphocytes	overall	-0.06	0.0442
ENSG00000258366	RTEL1	Whole_Blood	colon	-0.32	0.0442
ENSG00000004487	KDM1A	Adipose_Subcutaneous	rectal	-0.2	0.0442
ENSG00000064012	CASP8	Colon_Sigmoid	female	0.15	0.0442
ENSG00000198400	NTRK1	Adipose_Subcutaneous	overall	-0.13	0.0442
ENSG00000162298	SYVN1	Colon_Sigmoid	proximal	0.51	0.0442
ENSG00000255274	SMIM35	Colon_Transverse	overall	-0.07	0.0442
ENSG00000122176	FMOD	Colon_Transverse	male	0.1	0.0442
ENSG00000004766	VPS50	Adipose_Subcutaneous	male	0.1	0.0442
ENSG00000281195	AC007878.1	Colon_Sigmoid	overall	-0.15	0.0442
ENSG00000155463	OXA1L	Colon_Transverse	rectal	-0.16	0.0442
ENSG00000198464	ZNF480	Adipose_Visceral_Omentum	overall	-0.12	0.0442
ENSG00000007545	CRAMP1	Whole_Blood	distal	-0.08	0.0442
ENSG00000254872	LINC02688	Colon_Transverse	female	0.11	0.0442
ENSG00000244607	CCDC13	Adipose_Visceral_Omentum	distal	0.05	0.0442
ENSG00000162976	SLC66A3	Whole_Blood	rectal	-0.12	0.0442
ENSG00000101138	CSTF1	Whole_Blood	overall	0.41	0.0442
ENSG00000255310	AF131215.5	Cells_EBV-transformed_lymphocytes	rectal	0.24	0.0442
ENSG00000223754	AC008073.1	Adipose_Visceral_Omentum	rectal	-0.06	0.0442
ENSG00000167065	DUSP18	Whole_Blood	female	-0.04	0.0442
ENSG00000197579	TOPORS	Adipose_Visceral_Omentum	male	0.18	0.0442
ENSG00000084774	CAD	Colon_Sigmoid	rectal	-0.15	0.0442
ENSG00000258646	AL049780.1	Adipose_Visceral_Omentum	proximal	-0.51	0.0442
ENSG00000280604	AJ239328.1	Adipose_Subcutaneous	overall	0.06	0.0442
ENSG00000064201	TSPAN32	Colon_Sigmoid	distal	0.12	0.0442
ENSG00000010361	FUZ	Whole_Blood	male	0.09	0.0442
ENSG00000122550	KLHL7	Adipose_Visceral_Omentum	overall	0.05	0.0442
ENSG00000234741	GAS5	Colon_Transverse	distal	-0.05	0.0442
ENSG00000267270	PARD6G-AS1	Cells_EBV-transformed_lymphocytes	female	0.07	0.0442
ENSG00000179361	ARID3B	Adipose_Visceral_Omentum	female	-1.25	0.0442
ENSG00000250067	YJEFN3	Adipose_Visceral_Omentum	overall	-0.04	0.0442
ENSG00000152413	HOMER1	Cells_EBV-transformed_lymphocytes	male	-0.09	0.0442
ENSG00000143303	RRNAD1	Colon_Transverse	male	-0.11	0.0442
ENSG00000153246	PLA2R1	Adipose_Subcutaneous	distal	-0.09	0.0442
ENSG00000150540	HNMT	Colon_Transverse	overall	-0.04	0.0442
ENSG00000130684	ZNF337	Adipose_Subcutaneous	proximal	0.12	0.0442
ENSG00000238164	TNFRSF14-AS1	Adipose_Subcutaneous	rectal	-0.14	0.0442
ENSG00000101246	ARFRP1	Whole_Blood	rectal	0.07	0.0442
ENSG00000119402	FBXW2	Cells_EBV-transformed_lymphocytes	distal	0.19	0.0442
ENSG00000182912	TSPEAR-AS2	Colon_Sigmoid	rectal	-0.4	0.0442
ENSG00000169905	TOR1AIP2	Adipose_Visceral_Omentum	overall	-0.12	0.0442
ENSG00000116747	RO60	Colon_Transverse	female	-0.23	0.0442
ENSG00000128710	HOXD10	Adipose_Visceral_Omentum	colon	-0.12	0.0442
ENSG00000104894	CD37	Colon_Transverse	colon	0.08	0.0442
ENSG00000184860	SDR42E1	Colon_Transverse	overall	-0.11	0.0442
ENSG00000258646	AL049780.1	Adipose_Subcutaneous	proximal	-0.48	0.0442
ENSG00000261051	AC107021.2	Colon_Sigmoid	overall	0.05	0.0442
ENSG00000126226	PCID2	Adipose_Visceral_Omentum	rectal	0.32	0.0442
ENSG00000160345	C9orf116	Colon_Transverse	overall	0.17	0.0442
ENSG00000121104	FAM117A	Adipose_Subcutaneous	male	0.46	0.0442
ENSG00000259954	IL21R-AS1	Adipose_Visceral_Omentum	distal	0.06	0.0442
ENSG00000170525	PFKFB3	Cells_EBV-transformed_lymphocytes	male	0.11	0.0442
ENSG00000198298	ZNF485	Adipose_Subcutaneous	distal	0.25	0.0442
ENSG00000141664	ZCCHC2	Whole_Blood	male	0.13	0.0442
ENSG00000105281	SLC1A5	Whole_Blood	overall	-0.18	0.0442
ENSG00000113812	ACTR8	Adipose_Subcutaneous	colon	0.04	0.0442
ENSG00000143409	MINDY1	Whole_Blood	male	-0.18	0.0442
ENSG00000184887	BTBD6	Adipose_Subcutaneous	distal	0.08	0.0442
ENSG00000144867	SRPRB	Colon_Sigmoid	rectal	-0.29	0.0442
ENSG00000133962	CATSPERB	Cells_EBV-transformed_lymphocytes	rectal	0.12	0.0442
ENSG00000116544	DLGAP3	Colon_Transverse	rectal	-0.09	0.0442
ENSG00000079387	SENP1	Whole_Blood	colon	-0.23	0.0442
ENSG00000133055	MYBPH	Adipose_Visceral_Omentum	rectal	0.39	0.0442
ENSG00000111206	FOXM1	Adipose_Visceral_Omentum	proximal	-0.45	0.0442
ENSG00000224383	PRR29	Adipose_Visceral_Omentum	female	0.1	0.0442
ENSG00000255559	ZNF252P-AS1	Adipose_Subcutaneous	male	0.18	0.0442
ENSG00000111339	ART4	Colon_Sigmoid	male	-0.12	0.0442
ENSG00000139372	TDG	Whole_Blood	colon	0.08	0.0442
ENSG00000088682	COQ9	Colon_Transverse	rectal	0.2	0.0442
ENSG00000112081	SRSF3	Adipose_Subcutaneous	overall	0.96	0.0442
ENSG00000162923	WDR26	Colon_Sigmoid	distal	-0.17	0.0442
ENSG00000180739	S1PR5	Whole_Blood	colon	-0.11	0.0442
ENSG00000100372	SLC25A17	Colon_Transverse	colon	0.13	0.0442
ENSG00000089902	RCOR1	Whole_Blood	rectal	0.08	0.0442
ENSG00000151725	CENPU	Colon_Transverse	rectal	0.04	0.0442
ENSG00000182957	SPATA13	Colon_Sigmoid	female	0.38	0.0442
ENSG00000174038	C9orf131	Colon_Transverse	rectal	0.58	0.0442
ENSG00000259954	IL21R-AS1	Adipose_Visceral_Omentum	colon	0.04	0.0442
ENSG00000189266	PNRC2	Colon_Transverse	distal	-0.37	0.0442
ENSG00000232934	AL157786.1	Colon_Transverse	female	0.06	0.0442
ENSG00000103342	GSPT1	Cells_EBV-transformed_lymphocytes	male	0.38	0.0442
ENSG00000091972	CD200	Colon_Sigmoid	distal	0.17	0.0443
ENSG00000231419	LINC00689	Colon_Sigmoid	rectal	0.57	0.0443
ENSG00000183044	ABAT	Whole_Blood	male	0.06	0.0443
ENSG00000104870	FCGRT	Whole_Blood	overall	-0.16	0.0443
ENSG00000168228	ZCCHC4	Whole_Blood	colon	0.12	0.0443
ENSG00000125037	EMC3	Colon_Transverse	distal	-0.37	0.0443
ENSG00000149634	SPATA25	Colon_Sigmoid	overall	-0.07	0.0443
ENSG00000253710	ALG11	Whole_Blood	male	-0.19	0.0443
ENSG00000273038	AL365203.2	Adipose_Subcutaneous	proximal	-0.05	0.0443
ENSG00000157191	NECAP2	Colon_Transverse	colon	-0.07	0.0443
ENSG00000226133	LINC02794	Colon_Sigmoid	rectal	-0.08	0.0443
ENSG00000138750	NUP54	Adipose_Subcutaneous	colon	0.1	0.0443
ENSG00000130764	LRRC47	Colon_Transverse	distal	-0.13	0.0443
ENSG00000203497	PDCD4-AS1	Adipose_Visceral_Omentum	distal	-95.19	0.0443
ENSG00000154803	FLCN	Adipose_Subcutaneous	female	-0.03	0.0443
ENSG00000237125	HAND2-AS1	Colon_Sigmoid	female	-0.1	0.0443
ENSG00000257949	TEN1	Adipose_Subcutaneous	distal	-0.04	0.0443
ENSG00000158805	ZNF276	Adipose_Subcutaneous	overall	-0.14	0.0443
ENSG00000175003	SLC22A1	Cells_EBV-transformed_lymphocytes	overall	-0.1	0.0443
ENSG00000033327	GAB2	Cells_EBV-transformed_lymphocytes	overall	0.06	0.0443
ENSG00000088836	SLC4A11	Adipose_Subcutaneous	rectal	0.2	0.0443
ENSG00000157540	DYRK1A	Adipose_Visceral_Omentum	proximal	-0.12	0.0443
ENSG00000075914	EXOSC7	Cells_EBV-transformed_lymphocytes	overall	-0.04	0.0443
ENSG00000235351	AC114730.3	Adipose_Subcutaneous	overall	-0.06	0.0443
ENSG00000166925	TSC22D4	Adipose_Subcutaneous	rectal	0.12	0.0443
ENSG00000266714	MYO15B	Colon_Sigmoid	overall	0.03	0.0443
ENSG00000262227	AC004771.3	Colon_Transverse	overall	-0.35	0.0443
ENSG00000235387	SPAAR	Adipose_Visceral_Omentum	female	-0.07	0.0443
ENSG00000167088	SNRPD1	Cells_EBV-transformed_lymphocytes	colon	0.26	0.0443
ENSG00000161180	CCDC116	Adipose_Subcutaneous	overall	0.04	0.0443
ENSG00000261783	AC009054.2	Colon_Transverse	colon	0.03	0.0443
ENSG00000254855	AP001107.8	Adipose_Visceral_Omentum	proximal	0.06	0.0443
ENSG00000112851	ERBIN	Adipose_Visceral_Omentum	male	0.21	0.0443
ENSG00000168374	ARF4	Whole_Blood	distal	0.24	0.0443
ENSG00000253297	AC008627.1	Colon_Transverse	rectal	-0.16	0.0443
ENSG00000160194	NDUFV3	Colon_Transverse	colon	-0.07	0.0443
ENSG00000124508	BTN2A2	Colon_Transverse	overall	0.04	0.0443
ENSG00000143333	RGS16	Adipose_Subcutaneous	proximal	0.55	0.0443
ENSG00000172548	NIPAL4	Colon_Sigmoid	rectal	0.06	0.0443
ENSG00000204687	MAS1L	Adipose_Visceral_Omentum	rectal	-0.76	0.0443
ENSG00000141429	GALNT1	Adipose_Subcutaneous	proximal	0.05	0.0443
ENSG00000100206	DMC1	Cells_EBV-transformed_lymphocytes	proximal	0.09	0.0443
ENSG00000139304	PTPRQ	Colon_Sigmoid	proximal	-0.32	0.0443
ENSG00000148158	SNX30	Adipose_Visceral_Omentum	rectal	0.22	0.0443
ENSG00000185176	AQP12B	Colon_Sigmoid	rectal	0.38	0.0443
ENSG00000255320	AP000759.1	Colon_Transverse	rectal	0.06	0.0443
ENSG00000241837	ATP5PO	Adipose_Visceral_Omentum	female	0.14	0.0443
ENSG00000186470	BTN3A2	Colon_Sigmoid	overall	-0.02	0.0443
ENSG00000158122	PRXL2C	Cells_EBV-transformed_lymphocytes	male	0.1	0.0443
ENSG00000135002	RFK	Colon_Transverse	overall	0.11	0.0443
ENSG00000272449	AL139246.5	Colon_Transverse	colon	-0.29	0.0443
ENSG00000249249	AC010226.1	Adipose_Visceral_Omentum	overall	-0.09	0.0443
ENSG00000261644	AC007728.2	Whole_Blood	proximal	0.07	0.0443
ENSG00000156222	SLC28A1	Adipose_Visceral_Omentum	colon	-0.11	0.0443
ENSG00000204290	BTNL2	Colon_Sigmoid	proximal	-0.12	0.0443
ENSG00000103356	EARS2	Adipose_Visceral_Omentum	rectal	-0.17	0.0443
ENSG00000183530	PRR14L	Adipose_Subcutaneous	overall	-0.1	0.0443
ENSG00000182134	TDRKH	Whole_Blood	colon	0.06	0.0444
ENSG00000159231	CBR3	Adipose_Visceral_Omentum	overall	0.04	0.0444
ENSG00000198715	GLMP	Colon_Transverse	male	0.11	0.0444
ENSG00000152904	GGPS1	Adipose_Visceral_Omentum	overall	0.12	0.0444
ENSG00000154133	ROBO4	Colon_Transverse	colon	0.15	0.0444
ENSG00000223522	AC093690.1	Whole_Blood	colon	-0.08	0.0444
ENSG00000272810	U91328.3	Colon_Sigmoid	rectal	0.09	0.0444
ENSG00000258559	AC005519.1	Adipose_Subcutaneous	colon	0.05	0.0444
ENSG00000164096	C4orf3	Colon_Transverse	rectal	0.27	0.0444
ENSG00000092931	MFSD11	Cells_EBV-transformed_lymphocytes	rectal	0.07	0.0444
ENSG00000172766	NAA16	Colon_Transverse	distal	-0.22	0.0444
ENSG00000264016	AC015908.3	Adipose_Subcutaneous	colon	0.14	0.0444
ENSG00000128408	RIBC2	Colon_Transverse	colon	-0.06	0.0444
ENSG00000100504	PYGL	Adipose_Visceral_Omentum	overall	0.07	0.0444
ENSG00000183775	KCTD16	Adipose_Subcutaneous	male	0.26	0.0444
ENSG00000130511	SSBP4	Whole_Blood	colon	0.16	0.0444
ENSG00000157570	TSPAN18	Adipose_Subcutaneous	distal	-0.27	0.0444
ENSG00000259820	AC083843.3	Colon_Sigmoid	female	0.06	0.0444
ENSG00000125730	C3	Whole_Blood	overall	-0.27	0.0444
ENSG00000007312	CD79B	Colon_Transverse	rectal	0.27	0.0444
ENSG00000119725	ZNF410	Adipose_Subcutaneous	female	0.16	0.0444
ENSG00000182568	SATB1	Colon_Sigmoid	distal	0.2	0.0444
ENSG00000054179	ENTPD2	Colon_Sigmoid	overall	0.15	0.0444
ENSG00000148339	SLC25A25	Adipose_Visceral_Omentum	distal	-0.27	0.0444
ENSG00000261783	AC009054.2	Adipose_Subcutaneous	overall	0.02	0.0444
ENSG00000278733	AC022079.2	Adipose_Visceral_Omentum	colon	0.07	0.0444
ENSG00000273382	AL356488.3	Whole_Blood	proximal	0.31	0.0444
ENSG00000104714	ERICH1	Adipose_Visceral_Omentum	distal	-0.17	0.0444
ENSG00000104059	FAM189A1	Adipose_Subcutaneous	rectal	0.21	0.0444
ENSG00000242173	ARHGDIG	Adipose_Visceral_Omentum	male	0.1	0.0444
ENSG00000137942	FNBP1L	Whole_Blood	distal	0.1	0.0444
ENSG00000215241	LINC02449	Adipose_Subcutaneous	colon	0.18	0.0444
ENSG00000162804	SNED1	Adipose_Subcutaneous	proximal	-0.11	0.0444
ENSG00000111554	MDM1	Colon_Transverse	female	0.06	0.0444
ENSG00000000971	CFH	Adipose_Subcutaneous	proximal	0.11	0.0444
ENSG00000173064	HECTD4	Adipose_Visceral_Omentum	colon	-0.09	0.0444
ENSG00000161609	CCDC155	Adipose_Visceral_Omentum	male	0.05	0.0444
ENSG00000125107	CNOT1	Adipose_Subcutaneous	female	-0.15	0.0444
ENSG00000152242	C18orf25	Cells_EBV-transformed_lymphocytes	proximal	-0.15	0.0444
ENSG00000124532	MRS2	Adipose_Visceral_Omentum	distal	-0.06	0.0444
ENSG00000172115	CYCS	Colon_Transverse	distal	0.09	0.0444
ENSG00000167552	TUBA1A	Whole_Blood	distal	0.2	0.0444
ENSG00000169228	RAB24	Cells_EBV-transformed_lymphocytes	overall	-0.04	0.0444
ENSG00000135205	CCDC146	Whole_Blood	colon	-0.05	0.0444
ENSG00000140474	ULK3	Adipose_Visceral_Omentum	colon	0.04	0.0444
ENSG00000163755	HPS3	Adipose_Subcutaneous	male	0.17	0.0444
ENSG00000104427	ZC2HC1A	Cells_EBV-transformed_lymphocytes	proximal	0.05	0.0444
ENSG00000151655	ITIH2	Colon_Sigmoid	distal	-0.08	0.0444
ENSG00000162627	SNX7	Adipose_Subcutaneous	proximal	0.09	0.0444
ENSG00000184402	SS18L1	Adipose_Visceral_Omentum	overall	-0.07	0.0444
ENSG00000164638	SLC29A4	Cells_EBV-transformed_lymphocytes	proximal	0.11	0.0444
ENSG00000204344	STK19	Colon_Sigmoid	colon	-0.05	0.0444
ENSG00000140859	KIFC3	Adipose_Visceral_Omentum	distal	-0.2	0.0444
ENSG00000171552	BCL2L1	Adipose_Subcutaneous	male	0.14	0.0444
ENSG00000204301	NOTCH4	Colon_Transverse	colon	-0.04	0.0444
ENSG00000140285	FGF7	Colon_Transverse	male	0.14	0.0444
ENSG00000189042	ZNF567	Colon_Sigmoid	proximal	0.1	0.0444
ENSG00000162909	CAPN2	Colon_Transverse	proximal	0.17	0.0444
ENSG00000198879	SFMBT2	Cells_EBV-transformed_lymphocytes	colon	-0.05	0.0444
ENSG00000176624	MEX3C	Cells_EBV-transformed_lymphocytes	female	0.19	0.0444
ENSG00000126432	PRDX5	Whole_Blood	overall	-0.03	0.0444
ENSG00000269646	AC010487.2	Colon_Transverse	distal	-0.57	0.0445
ENSG00000186470	BTN3A2	Whole_Blood	overall	-0.02	0.0445
ENSG00000107938	EDRF1	Colon_Transverse	distal	0.82	0.0445
ENSG00000104388	RAB2A	Cells_EBV-transformed_lymphocytes	rectal	-0.12	0.0445
ENSG00000120306	CYSTM1	Adipose_Subcutaneous	colon	0.08	0.0445
ENSG00000139405	RITA1	Colon_Sigmoid	colon	-0.08	0.0445
ENSG00000056736	IL17RB	Adipose_Visceral_Omentum	proximal	0.07	0.0445
ENSG00000261693	AC134682.1	Cells_EBV-transformed_lymphocytes	rectal	0.06	0.0445
ENSG00000043039	BARX2	Colon_Transverse	rectal	-0.14	0.0445
ENSG00000168056	LTBP3	Cells_EBV-transformed_lymphocytes	rectal	-0.19	0.0445
ENSG00000131042	LILRB2	Cells_EBV-transformed_lymphocytes	male	-0.26	0.0445
ENSG00000269609	RPARP-AS1	Colon_Sigmoid	distal	0.05	0.0445
ENSG00000112299	VNN1	Colon_Transverse	rectal	0.08	0.0445
ENSG00000103356	EARS2	Colon_Transverse	overall	-0.1	0.0445
ENSG00000246089	AC016065.1	Adipose_Subcutaneous	colon	0.07	0.0445
ENSG00000234608	MAPKAPK5-AS1	Colon_Transverse	proximal	-0.44	0.0445
ENSG00000120913	PDLIM2	Whole_Blood	male	-0.17	0.0445
ENSG00000112655	PTK7	Whole_Blood	colon	-0.11	0.0445
ENSG00000175567	UCP2	Colon_Sigmoid	female	-0.09	0.0445
ENSG00000204588	LINC01123	Adipose_Visceral_Omentum	colon	-0.11	0.0445
ENSG00000275491	LINC01730	Colon_Sigmoid	female	-0.04	0.0445
ENSG00000169554	ZEB2	Colon_Transverse	colon	0.47	0.0445
ENSG00000007255	TRAPPC6A	Adipose_Subcutaneous	proximal	-0.09	0.0445
ENSG00000205212	CCDC144NL	Colon_Sigmoid	male	0.06	0.0445
ENSG00000143851	PTPN7	Cells_EBV-transformed_lymphocytes	colon	0.04	0.0445
ENSG00000198502	HLA-DRB5	Adipose_Visceral_Omentum	overall	-0.14	0.0445
ENSG00000272456	AC087045.2	Cells_EBV-transformed_lymphocytes	proximal	0.12	0.0445
ENSG00000177613	CSTF2T	Adipose_Subcutaneous	overall	0.13	0.0445
ENSG00000198342	ZNF442	Whole_Blood	overall	0.09	0.0445
ENSG00000174827	PDZK1	Colon_Transverse	proximal	0.19	0.0445
ENSG00000272690	LINC02018	Adipose_Visceral_Omentum	female	-0.26	0.0445
ENSG00000226979	LTA	Adipose_Subcutaneous	colon	-0.14	0.0445
ENSG00000120860	WASHC3	Colon_Sigmoid	distal	-0.05	0.0445
ENSG00000180901	KCTD2	Whole_Blood	distal	-0.29	0.0445
ENSG00000013561	RNF14	Adipose_Subcutaneous	overall	-0.04	0.0445
ENSG00000163006	CCDC138	Colon_Transverse	male	-0.82	0.0445
ENSG00000267100	ILF3-DT	Colon_Transverse	distal	0.05	0.0445
ENSG00000198821	CD247	Whole_Blood	overall	0.21	0.0445
ENSG00000266970	AC061992.2	Colon_Transverse	proximal	0.09	0.0445
ENSG00000135828	RNASEL	Whole_Blood	colon	-0.07	0.0445
ENSG00000229017	LINC01277	Colon_Transverse	male	0.25	0.0445
ENSG00000116922	C1orf109	Adipose_Visceral_Omentum	proximal	0.08	0.0445
ENSG00000141458	NPC1	Whole_Blood	distal	-0.07	0.0445
ENSG00000174871	CNIH2	Adipose_Visceral_Omentum	rectal	0.38	0.0445
ENSG00000102781	KATNAL1	Adipose_Visceral_Omentum	rectal	-0.17	0.0445
ENSG00000183423	LRIT3	Adipose_Visceral_Omentum	male	-0.06	0.0445
ENSG00000196172	ZNF681	Adipose_Visceral_Omentum	proximal	0.08	0.0445
ENSG00000253731	PCDHGA6	Colon_Sigmoid	distal	-0.14	0.0445
ENSG00000267737	AC087645.2	Colon_Transverse	overall	0.14	0.0445
ENSG00000136877	FPGS	Colon_Transverse	proximal	-0.17	0.0445
ENSG00000171206	TRIM8	Adipose_Visceral_Omentum	male	-0.32	0.0445
ENSG00000117000	RLF	Colon_Transverse	overall	0.2	0.0445
ENSG00000258839	MC1R	Adipose_Subcutaneous	female	0.09	0.0445
ENSG00000187446	CHP1	Adipose_Visceral_Omentum	colon	0.1	0.0445
ENSG00000160991	ORAI2	Whole_Blood	colon	-1.42	0.0445
ENSG00000140694	PARN	Adipose_Subcutaneous	distal	0.19	0.0445
ENSG00000175426	PCSK1	Adipose_Subcutaneous	colon	-0.08	0.0446
ENSG00000205809	KLRC2	Adipose_Visceral_Omentum	male	-0.06	0.0446
ENSG00000263164	AC087500.2	Colon_Transverse	colon	-0.28	0.0446
ENSG00000117899	MESD	Whole_Blood	colon	-0.57	0.0446
ENSG00000243667	WDR92	Adipose_Visceral_Omentum	male	-0.09	0.0446
ENSG00000172954	LCLAT1	Colon_Transverse	colon	-0.04	0.0446
ENSG00000081377	CDC14B	Colon_Sigmoid	colon	-0.71	0.0446
ENSG00000237440	ZNF737	Colon_Transverse	male	-0.14	0.0446
ENSG00000274425	AC114271.1	Colon_Transverse	rectal	0.42	0.0446
ENSG00000148143	ZNF462	Colon_Transverse	male	0.06	0.0446
ENSG00000105767	CADM4	Adipose_Subcutaneous	distal	0.21	0.0446
ENSG00000204574	ABCF1	Adipose_Visceral_Omentum	male	0.08	0.0446
ENSG00000261019	AC010132.4	Adipose_Visceral_Omentum	female	0.1	0.0446
ENSG00000237797	MACORIS	Colon_Transverse	proximal	0.16	0.0446
ENSG00000167528	ZNF641	Adipose_Visceral_Omentum	distal	0.06	0.0446
ENSG00000074621	SLC24A1	Colon_Transverse	proximal	-0.45	0.0446
ENSG00000204642	HLA-F	Adipose_Subcutaneous	overall	0.05	0.0446
ENSG00000172057	ORMDL3	Whole_Blood	female	0.04	0.0446
ENSG00000136048	DRAM1	Adipose_Visceral_Omentum	proximal	0.11	0.0446
ENSG00000004455	AK2	Whole_Blood	female	0.16	0.0446
ENSG00000189050	RNFT1	Cells_EBV-transformed_lymphocytes	colon	0.07	0.0446
ENSG00000162139	NEU3	Adipose_Subcutaneous	rectal	0.19	0.0446
ENSG00000272763	AC103702.2	Colon_Transverse	male	0.28	0.0446
ENSG00000263312	LINC01975	Colon_Transverse	male	0.08	0.0446
ENSG00000212864	RNF208	Cells_EBV-transformed_lymphocytes	female	-0.49	0.0446
ENSG00000107521	HPS1	Cells_EBV-transformed_lymphocytes	female	0.09	0.0446
ENSG00000111229	ARPC3	Whole_Blood	distal	-0.35	0.0446
ENSG00000261061	AC092718.4	Colon_Sigmoid	rectal	-0.11	0.0446
ENSG00000181817	LSM10	Colon_Transverse	male	-0.23	0.0446
ENSG00000166788	SAAL1	Colon_Sigmoid	colon	-0.05	0.0446
ENSG00000178028	DMAP1	Colon_Sigmoid	female	-0.15	0.0446
ENSG00000113555	PCDH12	Cells_EBV-transformed_lymphocytes	colon	0.09	0.0446
ENSG00000130363	RSPH3	Cells_EBV-transformed_lymphocytes	overall	-0.1	0.0446
ENSG00000140455	USP3	Whole_Blood	colon	0.08	0.0446
ENSG00000276136	AC016957.2	Adipose_Subcutaneous	distal	0.2	0.0446
ENSG00000168395	ING5	Colon_Sigmoid	female	-0.06	0.0446
ENSG00000261783	AC009054.2	Adipose_Visceral_Omentum	overall	0.02	0.0446
ENSG00000224063	AC007319.1	Colon_Sigmoid	distal	0.29	0.0446
ENSG00000229017	LINC01277	Adipose_Visceral_Omentum	proximal	0.28	0.0446
ENSG00000161533	ACOX1	Adipose_Subcutaneous	distal	0.15	0.0446
ENSG00000134824	FADS2	Cells_EBV-transformed_lymphocytes	distal	-0.04	0.0446
ENSG00000157538	VPS26C	Cells_EBV-transformed_lymphocytes	distal	-0.15	0.0446
ENSG00000099992	TBC1D10A	Colon_Sigmoid	female	-0.37	0.0446
ENSG00000025156	HSF2	Colon_Transverse	female	-0.07	0.0446
ENSG00000213901	SLC23A3	Colon_Sigmoid	female	-0.07	0.0446
ENSG00000119596	YLPM1	Cells_EBV-transformed_lymphocytes	rectal	0.31	0.0446
ENSG00000259539	AC051619.6	Whole_Blood	rectal	0.2	0.0446
ENSG00000083444	PLOD1	Colon_Sigmoid	proximal	0.18	0.0446
ENSG00000087258	GNAO1	Adipose_Visceral_Omentum	proximal	0.19	0.0446
ENSG00000153982	GDPD1	Adipose_Visceral_Omentum	proximal	0.09	0.0446
ENSG00000206530	CFAP44	Adipose_Subcutaneous	colon	-0.07	0.0446
ENSG00000065413	ANKRD44	Cells_EBV-transformed_lymphocytes	rectal	-0.47	0.0446
ENSG00000172273	HINFP	Adipose_Visceral_Omentum	distal	0.1	0.0446
ENSG00000259039	AL161804.1	Colon_Sigmoid	proximal	-0.26	0.0446
ENSG00000141298	SSH2	Whole_Blood	male	0.13	0.0446
ENSG00000241111	AC092040.1	Adipose_Subcutaneous	distal	-0.19	0.0446
ENSG00000168350	DEGS2	Whole_Blood	overall	0.18	0.0446
ENSG00000235997	LINC01936	Colon_Transverse	rectal	0.13	0.0446
