## Supplementary Tables for "Integrating multi-tissue expression and splicing data to prioritise anatomical subsite- and sex-specific colorectal cancer susceptibility genes with therapeutic potential" (part 53 of 84)

### Sheet: Supplementary table 3 (continued)
Ensembl gene ID	Gene	Tissue	Subtype	Effect size	P-value
ENSG00000108443	RPS6KB1	Colon_Sigmoid	proximal	-0.2	0.0446
ENSG00000156990	RPUSD3	Adipose_Subcutaneous	male	0.05	0.0446
ENSG00000222020	HDAC4-AS1	Adipose_Subcutaneous	overall	-0.04	0.0446
ENSG00000089022	MAPKAPK5	Adipose_Visceral_Omentum	proximal	-0.16	0.0446
ENSG00000261060	AL160286.2	Colon_Transverse	female	-0.15	0.0446
ENSG00000254810	AP001189.3	Colon_Sigmoid	distal	-0.13	0.0446
ENSG00000104660	LEPROTL1	Adipose_Subcutaneous	male	0.1	0.0446
ENSG00000245573	BDNF-AS	Colon_Sigmoid	colon	0.07	0.0446
ENSG00000198169	ZNF251	Colon_Sigmoid	proximal	0.39	0.0446
ENSG00000273321	AC023983.2	Adipose_Subcutaneous	female	0.34	0.0446
ENSG00000129993	CBFA2T3	Colon_Sigmoid	rectal	0.2	0.0446
ENSG00000214290	COLCA2	Adipose_Visceral_Omentum	male	-0.06	0.0446
ENSG00000203943	SAMD13	Adipose_Subcutaneous	overall	-0.31	0.0446
ENSG00000235706	DICER1-AS1	Colon_Sigmoid	proximal	-0.29	0.0447
ENSG00000138029	HADHB	Adipose_Visceral_Omentum	rectal	-0.59	0.0447
ENSG00000198121	LPAR1	Adipose_Visceral_Omentum	overall	-0.17	0.0447
ENSG00000179023	KLHDC7A	Adipose_Subcutaneous	distal	0.04	0.0447
ENSG00000100596	SPTLC2	Whole_Blood	overall	-0.07	0.0447
ENSG00000137414	FAM8A1	Colon_Sigmoid	female	-0.09	0.0447
ENSG00000078070	MCCC1	Whole_Blood	rectal	-0.18	0.0447
ENSG00000188185	LINC00265	Colon_Sigmoid	proximal	-0.1	0.0447
ENSG00000165929	TC2N	Colon_Transverse	proximal	0.08	0.0447
ENSG00000228778	AL513542.1	Colon_Transverse	male	-0.04	0.0447
ENSG00000152527	PLEKHH2	Colon_Transverse	rectal	0.05	0.0447
ENSG00000189067	LITAF	Adipose_Visceral_Omentum	colon	-0.04	0.0447
ENSG00000266456	AP001178.3	Colon_Sigmoid	female	-0.31	0.0447
ENSG00000116171	SCP2	Cells_EBV-transformed_lymphocytes	rectal	-0.05	0.0447
ENSG00000272455	AL391244.2	Colon_Sigmoid	colon	-1.01	0.0447
ENSG00000263120	AC004584.3	Adipose_Subcutaneous	rectal	0.1	0.0447
ENSG00000165671	NSD1	Adipose_Subcutaneous	female	-0.36	0.0447
ENSG00000171490	RSL1D1	Colon_Transverse	female	-0.09	0.0447
ENSG00000012124	CD22	Adipose_Subcutaneous	colon	0.06	0.0447
ENSG00000007306	CEACAM7	Colon_Transverse	proximal	0.17	0.0447
ENSG00000272173	U47924.2	Cells_EBV-transformed_lymphocytes	rectal	-0.35	0.0447
ENSG00000234553	AC022431.1	Whole_Blood	rectal	0.09	0.0447
ENSG00000256053	COA8	Colon_Transverse	distal	0.05	0.0447
ENSG00000091986	CCDC80	Adipose_Subcutaneous	distal	0.21	0.0447
ENSG00000160767	FAM189B	Colon_Sigmoid	proximal	0.15	0.0447
ENSG00000128805	ARHGAP22	Colon_Transverse	distal	-0.14	0.0447
ENSG00000151151	IPMK	Whole_Blood	overall	-0.05	0.0447
ENSG00000084073	ZMPSTE24	Colon_Sigmoid	proximal	-0.14	0.0447
ENSG00000075239	ACAT1	Cells_EBV-transformed_lymphocytes	female	-0.09	0.0447
ENSG00000135211	TMEM60	Cells_EBV-transformed_lymphocytes	colon	0.09	0.0447
ENSG00000171757	LRRC34	Colon_Transverse	distal	0.08	0.0447
ENSG00000130402	ACTN4	Colon_Sigmoid	colon	-0.15	0.0447
ENSG00000122376	SHLD2	Adipose_Visceral_Omentum	proximal	-0.07	0.0447
ENSG00000170340	B3GNT2	Adipose_Subcutaneous	overall	-0.18	0.0447
ENSG00000204528	PSORS1C3	Adipose_Subcutaneous	proximal	-0.04	0.0447
ENSG00000160223	ICOSLG	Adipose_Visceral_Omentum	overall	0.03	0.0447
ENSG00000124257	NEURL2	Colon_Transverse	colon	-0.09	0.0447
ENSG00000176887	SOX11	Colon_Sigmoid	male	-0.11	0.0447
ENSG00000168556	ING2	Cells_EBV-transformed_lymphocytes	distal	0.78	0.0447
ENSG00000274414	AL121772.1	Colon_Transverse	female	0.11	0.0447
ENSG00000169914	OTUD3	Adipose_Subcutaneous	proximal	0.34	0.0447
ENSG00000186522	SEPTIN10	Adipose_Visceral_Omentum	female	-0.06	0.0447
ENSG00000141452	RMC1	Adipose_Subcutaneous	overall	-0.07	0.0447
ENSG00000179134	SAMD4B	Whole_Blood	distal	-0.33	0.0447
ENSG00000100427	MLC1	Whole_Blood	male	0.1	0.0447
ENSG00000163040	CCDC74A	Colon_Transverse	rectal	-0.17	0.0447
ENSG00000132740	IGHMBP2	Adipose_Visceral_Omentum	male	-0.08	0.0447
ENSG00000173917	HOXB2	Adipose_Subcutaneous	male	0.06	0.0447
ENSG00000263429	TMEM238L	Colon_Sigmoid	distal	-0.11	0.0447
ENSG00000104432	IL7	Colon_Sigmoid	proximal	0.82	0.0447
ENSG00000198821	CD247	Adipose_Visceral_Omentum	female	0.28	0.0447
ENSG00000235908	RHOA-IT1	Colon_Sigmoid	rectal	-0.15	0.0447
ENSG00000083535	PIBF1	Cells_EBV-transformed_lymphocytes	distal	-0.18	0.0447
ENSG00000115604	IL18R1	Colon_Sigmoid	proximal	-0.15	0.0448
ENSG00000115556	PLCD4	Colon_Transverse	colon	-0.23	0.0448
ENSG00000198466	ZNF587	Whole_Blood	rectal	-0.11	0.0448
ENSG00000184939	ZFP90	Whole_Blood	distal	0.03	0.0448
ENSG00000240859	AC093627.4	Colon_Transverse	male	0.23	0.0448
ENSG00000204625	HCG9	Whole_Blood	overall	-0.06	0.0448
ENSG00000146729	NIPSNAP2	Adipose_Subcutaneous	female	0.24	0.0448
ENSG00000165458	INPPL1	Colon_Sigmoid	proximal	0.14	0.0448
ENSG00000007312	CD79B	Colon_Sigmoid	rectal	0.32	0.0448
ENSG00000182923	CEP63	Adipose_Visceral_Omentum	colon	0.06	0.0448
ENSG00000204351	SKIV2L	Colon_Transverse	overall	-0.04	0.0448
ENSG00000133636	NTS	Colon_Sigmoid	overall	0.21	0.0448
ENSG00000225521	AC005237.1	Adipose_Visceral_Omentum	male	-0.11	0.0448
ENSG00000204099	NEU4	Adipose_Subcutaneous	rectal	-0.06	0.0448
ENSG00000158715	SLC45A3	Colon_Sigmoid	male	0.32	0.0448
ENSG00000140873	ADAMTS18	Colon_Transverse	colon	0.14	0.0448
ENSG00000072571	HMMR	Colon_Sigmoid	proximal	1.35	0.0448
ENSG00000130764	LRRC47	Colon_Sigmoid	distal	-0.21	0.0448
ENSG00000276231	PIK3R6	Colon_Sigmoid	colon	-0.11	0.0448
ENSG00000164011	ZNF691	Whole_Blood	female	-0.27	0.0448
ENSG00000180616	SSTR2	Adipose_Visceral_Omentum	rectal	0.34	0.0448
ENSG00000161180	CCDC116	Whole_Blood	overall	0.05	0.0448
ENSG00000079263	SP140	Adipose_Subcutaneous	proximal	-0.18	0.0448
ENSG00000126231	PROZ	Adipose_Subcutaneous	rectal	-0.06	0.0448
ENSG00000227811	INKA2-AS1	Adipose_Subcutaneous	female	-0.1	0.0448
ENSG00000123975	CKS2	Whole_Blood	proximal	-0.45	0.0448
ENSG00000250326	AC104596.1	Adipose_Subcutaneous	rectal	-0.14	0.0448
ENSG00000104517	UBR5	Colon_Transverse	female	0.23	0.0448
ENSG00000260097	SPDYE6	Whole_Blood	colon	-0.27	0.0448
ENSG00000186188	FFAR4	Whole_Blood	colon	0.07	0.0448
ENSG00000104938	CLEC4M	Adipose_Visceral_Omentum	overall	0.06	0.0448
ENSG00000242578	AC073288.2	Adipose_Visceral_Omentum	colon	-0.08	0.0448
ENSG00000178075	GRAMD1C	Cells_EBV-transformed_lymphocytes	colon	0.21	0.0448
ENSG00000163728	TTC14	Colon_Transverse	male	-0.07	0.0448
ENSG00000175048	ZDHHC14	Colon_Transverse	colon	0.09	0.0448
ENSG00000065154	OAT	Whole_Blood	female	-0.12	0.0448
ENSG00000141429	GALNT1	Colon_Sigmoid	proximal	-0.33	0.0448
ENSG00000186891	TNFRSF18	Adipose_Visceral_Omentum	overall	-0.1	0.0448
ENSG00000133195	SLC39A11	Whole_Blood	colon	0.05	0.0448
ENSG00000253200	AC037459.2	Colon_Transverse	distal	0.18	0.0448
ENSG00000242028	HYPK	Colon_Transverse	distal	0.15	0.0448
ENSG00000123191	ATP7B	Adipose_Visceral_Omentum	overall	0.03	0.0448
ENSG00000151704	KCNJ1	Adipose_Subcutaneous	colon	0.11	0.0448
ENSG00000229246	LINC00377	Colon_Sigmoid	male	0.21	0.0448
ENSG00000140937	CDH11	Adipose_Subcutaneous	female	-0.3	0.0448
ENSG00000178950	GAK	Adipose_Subcutaneous	proximal	-0.07	0.0448
ENSG00000165138	ANKS6	Colon_Transverse	male	-0.1	0.0448
ENSG00000143409	MINDY1	Whole_Blood	colon	-0.23	0.0448
ENSG00000109814	UGDH	Whole_Blood	overall	0.05	0.0448
ENSG00000076344	RGS11	Colon_Transverse	male	0.05	0.0448
ENSG00000078177	N4BP2	Cells_EBV-transformed_lymphocytes	overall	-0.04	0.0448
ENSG00000272849	AC084018.1	Adipose_Visceral_Omentum	overall	0.07	0.0448
ENSG00000124380	SNRNP27	Adipose_Subcutaneous	male	0.15	0.0448
ENSG00000233527	ZNF529-AS1	Colon_Transverse	overall	-0.03	0.0448
ENSG00000204634	TBC1D8	Colon_Sigmoid	proximal	0.2	0.0448
ENSG00000253797	UTP14C	Cells_EBV-transformed_lymphocytes	distal	-0.24	0.0448
ENSG00000025156	HSF2	Adipose_Visceral_Omentum	female	-0.06	0.0448
ENSG00000168454	TXNDC2	Colon_Sigmoid	rectal	0.42	0.0448
ENSG00000203392	AC105020.1	Adipose_Subcutaneous	male	-0.11	0.0448
ENSG00000142230	SAE1	Cells_EBV-transformed_lymphocytes	male	0.06	0.0448
ENSG00000198964	SGMS1	Colon_Transverse	male	0.41	0.0448
ENSG00000196510	ANAPC7	Colon_Sigmoid	rectal	0.17	0.0448
ENSG00000276571	AC002550.2	Adipose_Visceral_Omentum	distal	0.35	0.0448
ENSG00000278600	AC015871.4	Adipose_Subcutaneous	proximal	0.13	0.0448
ENSG00000113600	C9	Adipose_Subcutaneous	male	-0.83	0.0449
ENSG00000133561	GIMAP6	Adipose_Visceral_Omentum	overall	0.3	0.0449
ENSG00000176102	CSTF3	Adipose_Visceral_Omentum	overall	0.45	0.0449
ENSG00000234719	NPIPB2	Adipose_Visceral_Omentum	female	-0.03	0.0449
ENSG00000180113	TDRD6	Adipose_Visceral_Omentum	overall	-0.02	0.0449
ENSG00000065060	UHRF1BP1	Whole_Blood	proximal	-0.05	0.0449
ENSG00000151366	NDUFC2	Whole_Blood	colon	-0.06	0.0449
ENSG00000179023	KLHDC7A	Adipose_Visceral_Omentum	distal	0.04	0.0449
ENSG00000233485	AL031283.2	Adipose_Subcutaneous	distal	0.3	0.0449
ENSG00000197081	IGF2R	Adipose_Subcutaneous	distal	0.12	0.0449
ENSG00000163331	DAPL1	Colon_Transverse	male	0.14	0.0449
ENSG00000157450	RNF111	Whole_Blood	female	-0.22	0.0449
ENSG00000165966	PDZRN4	Adipose_Subcutaneous	rectal	-0.15	0.0449
ENSG00000105341	DMAC2	Cells_EBV-transformed_lymphocytes	distal	0.23	0.0449
ENSG00000140471	LINS1	Adipose_Visceral_Omentum	distal	-0.07	0.0449
ENSG00000106804	C5	Colon_Transverse	female	0.12	0.0449
ENSG00000133328	PLAAT2	Colon_Transverse	rectal	0.1	0.0449
ENSG00000013306	SLC25A39	Adipose_Visceral_Omentum	colon	0.04	0.0449
ENSG00000100191	SLC5A4	Adipose_Visceral_Omentum	proximal	0.09	0.0449
ENSG00000223829	AC004870.2	Colon_Transverse	overall	0.1	0.0449
ENSG00000249604	AC096564.2	Colon_Transverse	female	0.09	0.0449
ENSG00000134248	LAMTOR5	Colon_Sigmoid	overall	0.09	0.0449
ENSG00000142552	RCN3	Whole_Blood	overall	1.16	0.0449
ENSG00000204524	ZNF805	Adipose_Visceral_Omentum	female	0.33	0.0449
ENSG00000167914	GSDMA	Colon_Sigmoid	rectal	-0.04	0.0449
ENSG00000196873	CBWD3	Whole_Blood	rectal	-0.22	0.0449
ENSG00000171928	TVP23B	Whole_Blood	female	0.09	0.0449
ENSG00000112624	BICRAL	Adipose_Subcutaneous	colon	-0.12	0.0449
ENSG00000164124	TMEM144	Colon_Sigmoid	colon	-0.03	0.0449
ENSG00000136944	LMX1B	Adipose_Visceral_Omentum	male	-0.24	0.0449
ENSG00000213977	TAX1BP3	Colon_Transverse	overall	0.18	0.0449
ENSG00000146205	ANO7	Colon_Sigmoid	distal	-0.06	0.0449
ENSG00000171806	METTL18	Whole_Blood	female	0.06	0.0449
ENSG00000261783	AC009054.2	Cells_EBV-transformed_lymphocytes	colon	0.03	0.0449
ENSG00000163126	ANKRD23	Whole_Blood	distal	-0.78	0.0449
ENSG00000212916	MAP10	Cells_EBV-transformed_lymphocytes	female	0.16	0.0449
ENSG00000183807	FAM162B	Adipose_Visceral_Omentum	male	0.08	0.0449
ENSG00000272734	ADIRF-AS1	Cells_EBV-transformed_lymphocytes	rectal	0.2	0.0449
ENSG00000278765	AC004477.3	Colon_Transverse	colon	0.07	0.0449
ENSG00000269068	AC009955.4	Adipose_Visceral_Omentum	overall	-0.12	0.0449
ENSG00000109184	DCUN1D4	Adipose_Visceral_Omentum	overall	0.11	0.0449
ENSG00000149806	FAU	Adipose_Visceral_Omentum	rectal	0.21	0.0449
ENSG00000175662	TOM1L2	Whole_Blood	proximal	0.13	0.0449
ENSG00000141644	MBD1	Colon_Transverse	female	0.09	0.0449
ENSG00000171617	ENC1	Cells_EBV-transformed_lymphocytes	proximal	-0.11	0.0449
ENSG00000159840	ZYX	Whole_Blood	distal	0.03	0.0449
ENSG00000055147	FAM114A2	Adipose_Subcutaneous	colon	0.15	0.0449
ENSG00000169299	PGM2	Adipose_Subcutaneous	colon	0.06	0.0449
ENSG00000132256	TRIM5	Whole_Blood	colon	-0.08	0.0449
ENSG00000196236	XPNPEP3	Adipose_Visceral_Omentum	colon	0.04	0.0449
ENSG00000177181	RIMKLA	Adipose_Subcutaneous	colon	-0.09	0.0449
ENSG00000178913	TAF7	Whole_Blood	male	-0.59	0.0449
ENSG00000130656	HBZ	Adipose_Subcutaneous	male	-0.07	0.0449
ENSG00000140497	SCAMP2	Cells_EBV-transformed_lymphocytes	proximal	-0.13	0.0449
ENSG00000235770	LINC00607	Adipose_Subcutaneous	male	0.1	0.0449
ENSG00000182325	FBXL6	Adipose_Visceral_Omentum	rectal	0.04	0.0449
ENSG00000267506	AC021683.2	Adipose_Visceral_Omentum	rectal	0.24	0.0449
ENSG00000171121	KCNMB3	Colon_Transverse	rectal	0.1	0.0449
ENSG00000144857	BOC	Adipose_Subcutaneous	proximal	0.14	0.0449
ENSG00000226816	AC005082.1	Adipose_Visceral_Omentum	distal	0.06	0.0449
ENSG00000125755	SYMPK	Adipose_Visceral_Omentum	overall	-0.09	0.0449
ENSG00000179598	PLD6	Adipose_Visceral_Omentum	distal	0.09	0.0449
ENSG00000225032	AL162586.1	Colon_Sigmoid	colon	-0.11	0.0449
ENSG00000119537	KDSR	Whole_Blood	proximal	0.09	0.0449
ENSG00000169026	SLC49A3	Adipose_Subcutaneous	male	0.07	0.0449
ENSG00000158773	USF1	Whole_Blood	proximal	-0.06	0.0449
ENSG00000132953	XPO4	Adipose_Subcutaneous	rectal	-0.11	0.0449
ENSG00000103642	LACTB	Adipose_Subcutaneous	overall	0.13	0.0449
ENSG00000271869	AC026979.2	Colon_Sigmoid	female	0.76	0.045
ENSG00000278784	AL136295.7	Adipose_Visceral_Omentum	female	0.08	0.045
ENSG00000204588	LINC01123	Adipose_Subcutaneous	colon	-0.1	0.045
ENSG00000164756	SLC30A8	Colon_Sigmoid	proximal	0.11	0.045
ENSG00000214866	DCDC2C	Adipose_Visceral_Omentum	distal	0.18	0.045
ENSG00000255320	AP000759.1	Adipose_Visceral_Omentum	rectal	0.06	0.045
ENSG00000142892	PIGK	Cells_EBV-transformed_lymphocytes	female	0.27	0.045
ENSG00000121481	RNF2	Colon_Sigmoid	female	-0.12	0.045
ENSG00000103043	VAC14	Cells_EBV-transformed_lymphocytes	female	-0.09	0.045
ENSG00000067208	EVI5	Adipose_Visceral_Omentum	proximal	0.14	0.045
ENSG00000118596	SLC16A7	Adipose_Subcutaneous	colon	-0.08	0.045
ENSG00000261098	AP000766.1	Adipose_Visceral_Omentum	proximal	0.06	0.045
ENSG00000138621	PPCDC	Adipose_Visceral_Omentum	colon	0.04	0.045
ENSG00000135211	TMEM60	Adipose_Subcutaneous	colon	0.07	0.045
ENSG00000170448	NFXL1	Colon_Sigmoid	colon	0.17	0.045
ENSG00000189067	LITAF	Adipose_Subcutaneous	colon	-0.04	0.045
ENSG00000166323	C11orf65	Cells_EBV-transformed_lymphocytes	female	0.23	0.045
ENSG00000104413	ESRP1	Colon_Transverse	colon	-0.7	0.045
ENSG00000174307	PHLDA3	Adipose_Subcutaneous	male	-0.21	0.045
ENSG00000159217	IGF2BP1	Cells_EBV-transformed_lymphocytes	proximal	0.09	0.045
ENSG00000272375	AC026979.3	Colon_Transverse	colon	0.17	0.045
ENSG00000255320	AP000759.1	Adipose_Subcutaneous	distal	0.06	0.045
ENSG00000130270	ATP8B3	Colon_Transverse	overall	0.04	0.045
ENSG00000177875	CCDC184	Cells_EBV-transformed_lymphocytes	proximal	-0.15	0.045
ENSG00000163964	PIGX	Cells_EBV-transformed_lymphocytes	proximal	-0.1	0.045
ENSG00000159202	UBE2Z	Adipose_Visceral_Omentum	distal	0.51	0.045
ENSG00000136869	TLR4	Adipose_Subcutaneous	male	-0.12	0.045
ENSG00000118939	UCHL3	Adipose_Subcutaneous	female	0.1	0.045
ENSG00000198464	ZNF480	Colon_Sigmoid	overall	-0.09	0.045
ENSG00000128513	POT1	Adipose_Subcutaneous	distal	-0.32	0.045
ENSG00000234880	LINC00163	Colon_Sigmoid	male	0.15	0.045
ENSG00000081803	CADPS2	Adipose_Visceral_Omentum	male	0.23	0.045
ENSG00000126870	WDR60	Colon_Transverse	proximal	-0.05	0.045
ENSG00000276968	AL158196.1	Cells_EBV-transformed_lymphocytes	colon	0.11	0.045
ENSG00000163993	S100P	Adipose_Visceral_Omentum	female	-0.22	0.045
ENSG00000127533	F2RL3	Colon_Transverse	rectal	0.28	0.045
ENSG00000129214	SHBG	Adipose_Subcutaneous	proximal	-0.48	0.045
ENSG00000174903	RAB1B	Whole_Blood	proximal	-0.53	0.045
ENSG00000145439	CBR4	Whole_Blood	distal	-0.08	0.045
ENSG00000136122	BORA	Adipose_Visceral_Omentum	proximal	-0.18	0.045
ENSG00000250067	YJEFN3	Adipose_Subcutaneous	overall	-0.04	0.045
ENSG00000092871	RFFL	Adipose_Visceral_Omentum	distal	-0.08	0.045
ENSG00000243795	LINC02044	Adipose_Visceral_Omentum	male	0.05	0.045
ENSG00000270547	LINC01235	Colon_Sigmoid	female	-0.07	0.045
ENSG00000228559	AL033519.4	Adipose_Visceral_Omentum	colon	-0.24	0.045
ENSG00000232759	AC002480.1	Adipose_Subcutaneous	overall	0.08	0.045
ENSG00000166441	RPL27A	Whole_Blood	colon	0.09	0.045
ENSG00000167553	TUBA1C	Adipose_Visceral_Omentum	overall	-0.15	0.045
ENSG00000163840	DTX3L	Adipose_Visceral_Omentum	proximal	1	0.045
ENSG00000135773	CAPN9	Colon_Transverse	overall	0.05	0.045
ENSG00000153406	NMRAL1	Cells_EBV-transformed_lymphocytes	overall	0.07	0.045
ENSG00000170091	NSG2	Whole_Blood	distal	-0.13	0.045
ENSG00000129484	PARP2	Adipose_Visceral_Omentum	proximal	-0.19	0.045
ENSG00000242798	AC073842.2	Colon_Transverse	proximal	0.21	0.045
ENSG00000117528	ABCD3	Adipose_Visceral_Omentum	proximal	0.09	0.045
ENSG00000266916	ZNF793-AS1	Adipose_Visceral_Omentum	rectal	-0.12	0.045
ENSG00000204482	LST1	Whole_Blood	overall	0.11	0.0451
ENSG00000171729	TMEM51	Colon_Sigmoid	distal	-0.07	0.0451
ENSG00000137731	FXYD2	Colon_Sigmoid	proximal	-0.09	0.0451
ENSG00000143303	RRNAD1	Adipose_Subcutaneous	rectal	-0.15	0.0451
ENSG00000198715	GLMP	Colon_Sigmoid	male	0.07	0.0451
ENSG00000248905	FMN1	Colon_Sigmoid	colon	0.14	0.0451
ENSG00000164172	MOCS2	Whole_Blood	proximal	-0.09	0.0451
ENSG00000182685	BRICD5	Colon_Sigmoid	overall	0.04	0.0451
ENSG00000276289	KCNE1B	Adipose_Visceral_Omentum	rectal	-0.08	0.0451
ENSG00000145241	CENPC	Colon_Transverse	female	-0.06	0.0451
ENSG00000167914	GSDMA	Adipose_Visceral_Omentum	rectal	-0.03	0.0451
ENSG00000196421	C20orf204	Whole_Blood	distal	-0.05	0.0451
ENSG00000160505	NLRP4	Cells_EBV-transformed_lymphocytes	proximal	0.16	0.0451
ENSG00000197355	UAP1L1	Colon_Sigmoid	overall	-0.13	0.0451
ENSG00000272459	AC139795.3	Colon_Transverse	overall	-0.06	0.0451
ENSG00000128408	RIBC2	Whole_Blood	male	-0.08	0.0451
ENSG00000272908	AC006033.2	Cells_EBV-transformed_lymphocytes	distal	-0.24	0.0451
ENSG00000119650	IFT43	Colon_Transverse	female	0.2	0.0451
ENSG00000167107	ACSF2	Whole_Blood	colon	0.07	0.0451
ENSG00000103066	PLA2G15	Colon_Transverse	male	-0.09	0.0451
ENSG00000170638	TRABD	Colon_Sigmoid	female	-0.09	0.0451
ENSG00000231887	PRH1	Whole_Blood	rectal	0.04	0.0451
ENSG00000239480	AC073517.1	Whole_Blood	colon	-0.64	0.0451
ENSG00000150764	DIXDC1	Whole_Blood	female	-0.09	0.0451
ENSG00000115073	ACTR1B	Colon_Transverse	male	-0.05	0.0451
ENSG00000235313	HM13-IT1	Whole_Blood	male	0.09	0.0451
ENSG00000133243	BTBD2	Whole_Blood	overall	0.06	0.0451
ENSG00000267117	AC010525.1	Colon_Transverse	colon	0.3	0.0451
ENSG00000168874	ATOH8	Whole_Blood	distal	0.04	0.0451
ENSG00000259803	SLC22A31	Colon_Transverse	overall	0.03	0.0451
ENSG00000227811	INKA2-AS1	Colon_Transverse	overall	-0.08	0.0451
ENSG00000139746	RBM26	Colon_Transverse	rectal	0.15	0.0451
ENSG00000025156	HSF2	Colon_Sigmoid	colon	-0.11	0.0451
ENSG00000196396	PTPN1	Whole_Blood	overall	-0.1	0.0451
ENSG00000234745	HLA-B	Adipose_Subcutaneous	distal	-0.09	0.0451
ENSG00000277324	AC093462.1	Adipose_Subcutaneous	male	-0.16	0.0451
ENSG00000160293	VAV2	Colon_Transverse	male	0.14	0.0451
ENSG00000167674	HDGFL2	Colon_Transverse	male	0.1	0.0451
ENSG00000213398	LCAT	Cells_EBV-transformed_lymphocytes	overall	0.09	0.0451
ENSG00000198056	PRIM1	Colon_Transverse	proximal	-0.42	0.0451
ENSG00000163785	RYK	Adipose_Subcutaneous	colon	-0.19	0.0451
ENSG00000254226	LINC01933	Colon_Transverse	colon	0.13	0.0451
ENSG00000002919	SNX11	Whole_Blood	colon	-0.05	0.0451
ENSG00000176994	SMCR8	Colon_Transverse	colon	-0.27	0.0451
ENSG00000164530	PI16	Cells_EBV-transformed_lymphocytes	rectal	0.13	0.0451
ENSG00000174482	LINGO2	Adipose_Subcutaneous	male	0.23	0.0451
ENSG00000172780	RAB43	Colon_Sigmoid	colon	0.49	0.0451
ENSG00000140694	PARN	Whole_Blood	distal	0.18	0.0451
ENSG00000118579	MED28	Whole_Blood	rectal	-0.07	0.0451
ENSG00000146243	IRAK1BP1	Whole_Blood	male	-0.09	0.0451
ENSG00000112282	MED23	Colon_Transverse	male	-0.35	0.0451
ENSG00000235351	AC114730.3	Adipose_Visceral_Omentum	overall	-0.06	0.0451
ENSG00000198105	ZNF248	Whole_Blood	rectal	0.1	0.0451
ENSG00000173926	MARCH3	Adipose_Subcutaneous	female	0.31	0.0451
ENSG00000229017	LINC01277	Colon_Transverse	proximal	0.29	0.0451
ENSG00000213888	LINC01521	Colon_Sigmoid	male	0.14	0.0451
ENSG00000273450	AL139124.1	Adipose_Subcutaneous	proximal	-0.11	0.0451
ENSG00000165832	TRUB1	Adipose_Visceral_Omentum	proximal	0.1	0.0451
ENSG00000103489	XYLT1	Cells_EBV-transformed_lymphocytes	rectal	0.73	0.0451
ENSG00000266970	AC061992.2	Cells_EBV-transformed_lymphocytes	colon	0.09	0.0452
ENSG00000145536	ADAMTS16	Adipose_Subcutaneous	distal	0.34	0.0452
ENSG00000207650	MIR570	Colon_Transverse	female	0.11	0.0452
ENSG00000225963	AC009950.1	Adipose_Subcutaneous	proximal	-0.2	0.0452
ENSG00000235641	LINC00484	Colon_Transverse	rectal	0.12	0.0452
ENSG00000160808	MYL3	Cells_EBV-transformed_lymphocytes	colon	-0.21	0.0452
ENSG00000175643	RMI2	Adipose_Visceral_Omentum	female	-0.04	0.0452
ENSG00000205710	C17orf107	Adipose_Subcutaneous	female	-0.05	0.0452
ENSG00000224870	MRPL20-AS1	Colon_Transverse	male	0.52	0.0452
ENSG00000259407	AC021739.2	Cells_EBV-transformed_lymphocytes	rectal	-0.13	0.0452
ENSG00000198964	SGMS1	Colon_Transverse	distal	0.45	0.0452
ENSG00000159339	PADI4	Adipose_Visceral_Omentum	colon	-0.11	0.0452
ENSG00000272420	AL513477.2	Cells_EBV-transformed_lymphocytes	proximal	0.2	0.0452
ENSG00000125430	HS3ST3B1	Adipose_Subcutaneous	rectal	0.14	0.0452
ENSG00000160460	SPTBN4	Colon_Transverse	male	0.2	0.0452
ENSG00000181029	TRAPPC5	Colon_Sigmoid	proximal	0.11	0.0452
ENSG00000166847	DCTN5	Colon_Sigmoid	proximal	0.05	0.0452
ENSG00000275491	LINC01730	Colon_Transverse	female	-0.04	0.0452
ENSG00000234719	NPIPB2	Whole_Blood	female	-0.03	0.0452
ENSG00000136699	SMPD4	Whole_Blood	colon	0.09	0.0452
ENSG00000228137	AP001469.2	Adipose_Visceral_Omentum	female	-0.24	0.0452
ENSG00000169258	GPRIN1	Colon_Sigmoid	male	0.17	0.0452
ENSG00000146247	PHIP	Adipose_Visceral_Omentum	colon	-0.09	0.0452
ENSG00000108349	CASC3	Colon_Sigmoid	proximal	0.06	0.0452
ENSG00000225611	LINC02158	Colon_Transverse	distal	0.12	0.0452
ENSG00000160818	GPATCH4	Adipose_Subcutaneous	female	-0.17	0.0452
ENSG00000085117	CD82	Adipose_Subcutaneous	proximal	0.06	0.0452
ENSG00000092529	CAPN3	Adipose_Visceral_Omentum	proximal	-0.25	0.0452
ENSG00000213279	Z97192.2	Adipose_Subcutaneous	male	-0.24	0.0452
ENSG00000255423	EBLN2	Colon_Transverse	distal	-0.13	0.0452
ENSG00000138172	CALHM2	Adipose_Visceral_Omentum	proximal	0.06	0.0452
ENSG00000083807	SLC27A5	Colon_Sigmoid	distal	0.14	0.0452
ENSG00000185527	PDE6G	Adipose_Subcutaneous	colon	-0.16	0.0452
ENSG00000081923	ATP8B1	Colon_Transverse	distal	0.21	0.0452
ENSG00000049860	HEXB	Whole_Blood	overall	0.05	0.0452
ENSG00000033800	PIAS1	Adipose_Subcutaneous	colon	0.03	0.0452
ENSG00000135211	TMEM60	Colon_Transverse	colon	0.08	0.0452
ENSG00000165115	KIF27	Whole_Blood	proximal	0.19	0.0452
ENSG00000137040	RANBP6	Whole_Blood	distal	0.55	0.0452
ENSG00000266947	AC022916.1	Adipose_Visceral_Omentum	proximal	0.11	0.0452
ENSG00000100473	COCH	Colon_Sigmoid	proximal	-0.14	0.0452
ENSG00000103356	EARS2	Whole_Blood	overall	-0.11	0.0452
ENSG00000103356	EARS2	Cells_EBV-transformed_lymphocytes	overall	-0.1	0.0452
ENSG00000084073	ZMPSTE24	Adipose_Subcutaneous	overall	-0.19	0.0452
ENSG00000197782	ZNF780A	Cells_EBV-transformed_lymphocytes	distal	-0.12	0.0452
ENSG00000261121	LINC02473	Colon_Transverse	rectal	-0.15	0.0452
ENSG00000141456	PELP1	Adipose_Visceral_Omentum	male	0.39	0.0452
ENSG00000066827	ZFAT	Whole_Blood	proximal	0.18	0.0452
ENSG00000186056	MATN1-AS1	Whole_Blood	female	0.16	0.0452
ENSG00000145782	ATG12	Whole_Blood	proximal	-0.12	0.0452
ENSG00000144649	GASK1A	Colon_Transverse	distal	-0.2	0.0452
ENSG00000101158	NELFCD	Whole_Blood	distal	-0.04	0.0453
ENSG00000121933	TMIGD3	Cells_EBV-transformed_lymphocytes	male	0.15	0.0453
ENSG00000197712	FAM114A1	Adipose_Visceral_Omentum	proximal	0.07	0.0453
ENSG00000106245	BUD31	Colon_Sigmoid	colon	-0.09	0.0453
ENSG00000105373	NOP53	Adipose_Visceral_Omentum	male	-0.08	0.0453
ENSG00000101246	ARFRP1	Colon_Transverse	rectal	-0.23	0.0453
ENSG00000256053	COA8	Colon_Transverse	colon	0.04	0.0453
ENSG00000091513	TF	Adipose_Subcutaneous	proximal	-0.11	0.0453
ENSG00000249790	AC092490.1	Colon_Transverse	colon	0.23	0.0453
ENSG00000156587	UBE2L6	Colon_Transverse	proximal	0.69	0.0453
ENSG00000164574	GALNT10	Whole_Blood	rectal	0.12	0.0453
ENSG00000127743	IL17B	Adipose_Subcutaneous	proximal	-0.15	0.0453
ENSG00000168454	TXNDC2	Adipose_Visceral_Omentum	rectal	0.41	0.0453
ENSG00000280109	PLAC4	Colon_Sigmoid	distal	0.14	0.0453
ENSG00000245248	USP2-AS1	Adipose_Subcutaneous	colon	0.27	0.0453
ENSG00000255468	AP001107.9	Colon_Transverse	overall	0.16	0.0453
ENSG00000163743	RCHY1	Adipose_Subcutaneous	proximal	-0.96	0.0453
ENSG00000182809	CRIP2	Colon_Sigmoid	overall	-0.14	0.0453
ENSG00000156194	PPEF2	Colon_Sigmoid	male	0.13	0.0453
ENSG00000175893	ZDHHC21	Whole_Blood	colon	0.06	0.0453
ENSG00000103479	RBL2	Cells_EBV-transformed_lymphocytes	rectal	0.04	0.0453
ENSG00000114544	SLC41A3	Whole_Blood	female	0.04	0.0453
ENSG00000117697	NSL1	Colon_Transverse	overall	-0.08	0.0453
ENSG00000089041	P2RX7	Colon_Sigmoid	distal	-0.14	0.0453
ENSG00000033800	PIAS1	Adipose_Subcutaneous	male	0.04	0.0453
ENSG00000204392	LSM2	Adipose_Visceral_Omentum	distal	0.32	0.0453
ENSG00000214872	SMTNL1	Colon_Sigmoid	overall	-0.03	0.0453
ENSG00000255121	CCDC84-DT	Colon_Sigmoid	rectal	0.22	0.0453
ENSG00000163041	H3F3A	Whole_Blood	colon	0.03	0.0453
ENSG00000268996	MAN1B1-DT	Cells_EBV-transformed_lymphocytes	female	0.07	0.0453
ENSG00000089902	RCOR1	Whole_Blood	colon	0.06	0.0453
ENSG00000223935	LGALSL-DT	Whole_Blood	colon	-0.08	0.0453
ENSG00000187950	OVCH1	Colon_Transverse	proximal	-0.22	0.0453
ENSG00000198756	COLGALT2	Cells_EBV-transformed_lymphocytes	colon	0.05	0.0453
ENSG00000142173	COL6A2	Whole_Blood	colon	0.12	0.0453
ENSG00000267852	AC119396.2	Whole_Blood	male	0.32	0.0453
ENSG00000070190	DAPP1	Colon_Sigmoid	male	0.18	0.0453
ENSG00000189144	ZNF573	Colon_Sigmoid	female	-0.1	0.0453
ENSG00000267801	AC087289.5	Whole_Blood	male	-0.1	0.0453
ENSG00000101158	NELFCD	Adipose_Visceral_Omentum	distal	-0.04	0.0453
ENSG00000223776	LGALS8-AS1	Colon_Transverse	colon	0.12	0.0453
ENSG00000159733	ZFYVE28	Adipose_Subcutaneous	distal	-0.07	0.0453
ENSG00000164244	PRRC1	Whole_Blood	proximal	0.14	0.0453
ENSG00000198855	FICD	Adipose_Subcutaneous	colon	0.22	0.0453
ENSG00000196876	SCN8A	Whole_Blood	colon	0.22	0.0453
ENSG00000125611	CHCHD5	Colon_Transverse	male	-0.07	0.0453
ENSG00000085760	MTIF2	Adipose_Subcutaneous	colon	0.1	0.0453
ENSG00000268592	AL355312.3	Adipose_Visceral_Omentum	overall	0.05	0.0453
ENSG00000159110	IFNAR2	Colon_Sigmoid	distal	0.14	0.0453
ENSG00000105538	RASIP1	Whole_Blood	colon	0.11	0.0453
ENSG00000165861	ZFYVE1	Whole_Blood	rectal	-0.14	0.0453
ENSG00000203883	SOX18	Cells_EBV-transformed_lymphocytes	rectal	-0.06	0.0453
ENSG00000125520	SLC2A4RG	Colon_Sigmoid	colon	-0.18	0.0453
ENSG00000250850	AL161781.2	Cells_EBV-transformed_lymphocytes	proximal	-0.13	0.0453
ENSG00000101003	GINS1	Colon_Transverse	overall	-0.1	0.0453
ENSG00000224635	AL391095.1	Adipose_Visceral_Omentum	distal	0.04	0.0453
ENSG00000232283	HSD17B3-AS1	Colon_Sigmoid	overall	0.12	0.0453
ENSG00000124171	PARD6B	Adipose_Subcutaneous	colon	0.14	0.0453
ENSG00000207650	MIR570	Colon_Sigmoid	female	0.11	0.0453
ENSG00000278611	ZNF426-DT	Cells_EBV-transformed_lymphocytes	distal	-0.09	0.0453
ENSG00000178882	RFLNA	Adipose_Visceral_Omentum	male	-0.11	0.0453
ENSG00000213625	LEPROT	Cells_EBV-transformed_lymphocytes	rectal	0.14	0.0453
ENSG00000139370	SLC15A4	Adipose_Subcutaneous	male	0.3	0.0453
ENSG00000174903	RAB1B	Whole_Blood	female	-0.45	0.0453
ENSG00000037637	FBXO42	Adipose_Subcutaneous	distal	0.13	0.0453
ENSG00000241370	RPP21	Adipose_Subcutaneous	colon	0.16	0.0453
ENSG00000277007	AC096642.1	Colon_Transverse	colon	0.1	0.0453
ENSG00000232434	AJM1	Colon_Transverse	rectal	-0.22	0.0454
ENSG00000100399	CHADL	Colon_Transverse	rectal	-0.3	0.0454
ENSG00000055955	ITIH4	Colon_Sigmoid	proximal	0.03	0.0454
ENSG00000103037	SETD6	Adipose_Visceral_Omentum	overall	0.07	0.0454
ENSG00000133739	LRRCC1	Adipose_Subcutaneous	female	-0.04	0.0454
ENSG00000128563	PRKRIP1	Cells_EBV-transformed_lymphocytes	proximal	0.11	0.0454
ENSG00000107566	ERLIN1	Cells_EBV-transformed_lymphocytes	proximal	-0.15	0.0454
ENSG00000133460	SLC2A11	Adipose_Visceral_Omentum	female	-0.28	0.0454
ENSG00000152700	SAR1B	Colon_Sigmoid	distal	0.17	0.0454
ENSG00000238227	TMEM250	Adipose_Subcutaneous	rectal	0.2	0.0454
ENSG00000090686	USP48	Colon_Sigmoid	rectal	-0.13	0.0454
ENSG00000142632	ARHGEF19	Whole_Blood	female	-0.04	0.0454
ENSG00000091536	MYO15A	Colon_Transverse	distal	0.07	0.0454
ENSG00000238198	LRIG2-DT	Colon_Sigmoid	distal	-2.3	0.0454
ENSG00000103249	CLCN7	Adipose_Subcutaneous	overall	0.04	0.0454
ENSG00000112655	PTK7	Adipose_Visceral_Omentum	rectal	-0.2	0.0454
ENSG00000015676	NUDCD3	Whole_Blood	rectal	-0.1	0.0454
ENSG00000223496	EXOSC6	Colon_Transverse	overall	0.02	0.0454
ENSG00000104870	FCGRT	Adipose_Visceral_Omentum	overall	-0.15	0.0454
ENSG00000175161	CADM2	Adipose_Subcutaneous	distal	-0.16	0.0454
ENSG00000179886	TIGD5	Colon_Sigmoid	rectal	0.24	0.0454
ENSG00000107362	ABHD17B	Adipose_Visceral_Omentum	proximal	0.34	0.0454
ENSG00000100033	PRODH	Colon_Sigmoid	female	0.13	0.0454
ENSG00000196975	ANXA4	Colon_Transverse	rectal	0.28	0.0454
ENSG00000157927	RADIL	Colon_Transverse	rectal	0.11	0.0454
ENSG00000172086	KRCC1	Adipose_Subcutaneous	rectal	-0.37	0.0454
ENSG00000135250	SRPK2	Whole_Blood	overall	0.05	0.0454
ENSG00000184371	CSF1	Adipose_Subcutaneous	rectal	0.14	0.0454
ENSG00000118579	MED28	Cells_EBV-transformed_lymphocytes	rectal	-0.04	0.0454
ENSG00000221978	CCNL2	Colon_Sigmoid	male	0.27	0.0454
ENSG00000237945	LINC00649	Adipose_Subcutaneous	distal	-0.1	0.0454
ENSG00000207650	MIR570	Adipose_Subcutaneous	female	0.11	0.0454
ENSG00000249348	UGDH-AS1	Colon_Transverse	colon	0.16	0.0454
ENSG00000120688	WBP4	Whole_Blood	colon	-0.22	0.0454
ENSG00000108578	BLMH	Adipose_Visceral_Omentum	colon	0.19	0.0454
ENSG00000140950	MEAK7	Colon_Transverse	male	-0.07	0.0454
ENSG00000050438	SLC4A8	Adipose_Subcutaneous	male	-0.19	0.0454
ENSG00000078304	PPP2R5C	Whole_Blood	overall	0.43	0.0454
ENSG00000233527	ZNF529-AS1	Colon_Sigmoid	overall	-0.03	0.0454
ENSG00000245573	BDNF-AS	Adipose_Subcutaneous	colon	0.07	0.0454
ENSG00000167984	NLRC3	Cells_EBV-transformed_lymphocytes	proximal	0.21	0.0454
ENSG00000106028	SSBP1	Whole_Blood	female	0.11	0.0454
ENSG00000136891	TEX10	Colon_Transverse	male	0.13	0.0454
ENSG00000133265	HSPBP1	Whole_Blood	overall	-0.13	0.0454
ENSG00000187260	WDR86	Whole_Blood	colon	0.1	0.0454
ENSG00000162777	DENND2D	Adipose_Subcutaneous	overall	-0.08	0.0454
ENSG00000139146	SINHCAF	Cells_EBV-transformed_lymphocytes	overall	-0.06	0.0454
ENSG00000128340	RAC2	Adipose_Visceral_Omentum	overall	-0.51	0.0454
ENSG00000228703	AL355310.2	Cells_EBV-transformed_lymphocytes	male	0.11	0.0454
ENSG00000242114	MTFP1	Colon_Transverse	female	0.16	0.0454
ENSG00000258302	AC025034.1	Colon_Sigmoid	overall	0.05	0.0454
ENSG00000163126	ANKRD23	Adipose_Subcutaneous	colon	0.29	0.0454
ENSG00000187957	DNER	Adipose_Subcutaneous	female	0.12	0.0454
ENSG00000137575	SDCBP	Colon_Transverse	overall	-0.09	0.0454
ENSG00000117594	HSD11B1	Adipose_Visceral_Omentum	rectal	0.29	0.0454
ENSG00000142632	ARHGEF19	Adipose_Subcutaneous	female	-0.03	0.0454
ENSG00000113161	HMGCR	Cells_EBV-transformed_lymphocytes	male	0.08	0.0454
ENSG00000152242	C18orf25	Colon_Sigmoid	colon	-0.21	0.0454
ENSG00000272381	LINC02664	Adipose_Visceral_Omentum	colon	-0.11	0.0454
ENSG00000154252	GAL3ST2	Adipose_Subcutaneous	overall	-0.06	0.0454
ENSG00000171495	MROH2B	Colon_Transverse	distal	0.23	0.0454
ENSG00000261098	AP000766.1	Whole_Blood	proximal	0.07	0.0454
ENSG00000164199	ADGRV1	Cells_EBV-transformed_lymphocytes	distal	-0.12	0.0454
ENSG00000105767	CADM4	Adipose_Subcutaneous	colon	0.17	0.0454
ENSG00000166262	FAM227B	Colon_Sigmoid	overall	-0.05	0.0454
ENSG00000138750	NUP54	Colon_Transverse	colon	0.09	0.0454
ENSG00000278784	AL136295.7	Colon_Transverse	female	0.08	0.0454
ENSG00000033030	ZCCHC8	Whole_Blood	distal	-0.19	0.0454
ENSG00000143183	TMCO1	Adipose_Visceral_Omentum	colon	0.13	0.0454
ENSG00000272155	AC055822.1	Whole_Blood	rectal	0.15	0.0454
ENSG00000184986	TMEM121	Whole_Blood	rectal	-0.05	0.0454
ENSG00000272763	AC103702.2	Adipose_Visceral_Omentum	colon	0.26	0.0454
ENSG00000164039	BDH2	Adipose_Subcutaneous	female	-0.03	0.0454
ENSG00000139746	RBM26	Adipose_Subcutaneous	rectal	0.14	0.0454
ENSG00000008710	PKD1	Colon_Transverse	distal	0.35	0.0454
ENSG00000143303	RRNAD1	Colon_Transverse	rectal	-0.12	0.0454
ENSG00000173269	MMRN2	Adipose_Subcutaneous	rectal	-0.46	0.0454
ENSG00000176018	LYSMD3	Adipose_Subcutaneous	colon	-0.25	0.0455
ENSG00000198768	APCDD1L	Colon_Sigmoid	rectal	-0.1	0.0455
ENSG00000138942	RNF185	Cells_EBV-transformed_lymphocytes	male	0.09	0.0455
ENSG00000214338	SOGA3	Colon_Sigmoid	female	-0.11	0.0455
ENSG00000139433	GLTP	Adipose_Subcutaneous	male	0.05	0.0455
ENSG00000079308	TNS1	Whole_Blood	male	0.12	0.0455
ENSG00000183255	PTTG1IP	Colon_Sigmoid	proximal	-0.1	0.0455
ENSG00000234719	NPIPB2	Colon_Sigmoid	female	-0.03	0.0455
ENSG00000226688	ENTPD1-AS1	Whole_Blood	female	-0.2	0.0455
ENSG00000134086	VHL	Cells_EBV-transformed_lymphocytes	rectal	0.19	0.0455
ENSG00000259803	SLC22A31	Colon_Sigmoid	proximal	0.06	0.0455
ENSG00000262484	CCER2	Colon_Sigmoid	colon	-0.27	0.0455
ENSG00000267612	AC008759.2	Adipose_Subcutaneous	proximal	-0.18	0.0455
ENSG00000060749	QSER1	Colon_Transverse	male	0.25	0.0455
ENSG00000074621	SLC24A1	Adipose_Subcutaneous	proximal	-0.44	0.0455
ENSG00000160285	LSS	Whole_Blood	colon	-0.05	0.0455
ENSG00000237594	AP000251.1	Cells_EBV-transformed_lymphocytes	colon	0.09	0.0455
ENSG00000169964	TMEM42	Cells_EBV-transformed_lymphocytes	proximal	0.18	0.0455
ENSG00000084774	CAD	Adipose_Subcutaneous	colon	-0.11	0.0455
ENSG00000139835	GRTP1	Cells_EBV-transformed_lymphocytes	overall	-0.04	0.0455
ENSG00000204482	LST1	Adipose_Visceral_Omentum	proximal	0.13	0.0455
ENSG00000215417	MIR17HG	Colon_Sigmoid	colon	-0.14	0.0455
ENSG00000172086	KRCC1	Colon_Sigmoid	rectal	-0.36	0.0455
ENSG00000125971	DYNLRB1	Colon_Transverse	colon	-0.17	0.0455
ENSG00000092200	RPGRIP1	Colon_Transverse	proximal	-0.15	0.0455
ENSG00000100228	RAB36	Whole_Blood	male	-0.16	0.0455
ENSG00000135655	USP15	Whole_Blood	female	-0.08	0.0455
ENSG00000141744	PNMT	Adipose_Visceral_Omentum	female	0.16	0.0455
ENSG00000225177	AL590617.2	Colon_Sigmoid	male	0.06	0.0455
ENSG00000123933	MXD4	Adipose_Visceral_Omentum	female	0.68	0.0455
ENSG00000105404	RABAC1	Colon_Sigmoid	distal	-0.12	0.0455
ENSG00000256249	AC026333.3	Adipose_Visceral_Omentum	colon	-4.83	0.0455
ENSG00000086504	MRPL28	Cells_EBV-transformed_lymphocytes	distal	0.08	0.0455
ENSG00000196547	MAN2A2	Colon_Transverse	male	0.15	0.0455
ENSG00000083444	PLOD1	Colon_Transverse	proximal	0.14	0.0455
ENSG00000135541	AHI1	Whole_Blood	overall	-0.03	0.0455
ENSG00000171243	SOSTDC1	Colon_Sigmoid	rectal	0.06	0.0455
ENSG00000100266	PACSIN2	Cells_EBV-transformed_lymphocytes	overall	-0.05	0.0455
ENSG00000129472	RAB2B	Whole_Blood	proximal	0.14	0.0455
ENSG00000148153	INIP	Adipose_Subcutaneous	female	-0.26	0.0455
ENSG00000174255	ZNF80	Colon_Transverse	overall	0.11	0.0455
ENSG00000185088	RPS27L	Whole_Blood	overall	0.07	0.0455
ENSG00000163041	H3F3A	Colon_Sigmoid	colon	0.03	0.0455
ENSG00000262313	AC127496.3	Colon_Sigmoid	male	0.09	0.0455
ENSG00000197483	ZNF628	Cells_EBV-transformed_lymphocytes	female	0.13	0.0455
ENSG00000224186	C5orf66	Whole_Blood	male	0.19	0.0455
ENSG00000149636	DSN1	Whole_Blood	colon	-0.15	0.0455
ENSG00000179562	GCC1	Colon_Sigmoid	distal	0.18	0.0455
ENSG00000139618	BRCA2	Cells_EBV-transformed_lymphocytes	overall	0.1	0.0455
ENSG00000162878	PKDCC	Adipose_Subcutaneous	proximal	-0.21	0.0455
ENSG00000128487	SPECC1	Colon_Sigmoid	proximal	-0.11	0.0455
ENSG00000173193	PARP14	Colon_Sigmoid	proximal	0.04	0.0455
ENSG00000111684	LPCAT3	Colon_Transverse	rectal	0.16	0.0455
ENSG00000179958	DCTPP1	Adipose_Subcutaneous	rectal	0.26	0.0455
ENSG00000091542	ALKBH5	Colon_Transverse	female	-0.05	0.0455
ENSG00000105397	TYK2	Adipose_Visceral_Omentum	proximal	-0.2	0.0455
ENSG00000274758	AC006435.3	Adipose_Subcutaneous	male	-0.16	0.0455
ENSG00000261879	AC087500.1	Colon_Sigmoid	distal	-0.21	0.0456
ENSG00000159199	ATP5MC1	Whole_Blood	overall	0.13	0.0456
ENSG00000108187	PBLD	Adipose_Subcutaneous	male	-0.05	0.0456
ENSG00000003989	SLC7A2	Adipose_Visceral_Omentum	rectal	-0.25	0.0456
ENSG00000162777	DENND2D	Colon_Sigmoid	proximal	0.43	0.0456
ENSG00000151552	QDPR	Adipose_Visceral_Omentum	female	-0.06	0.0456
ENSG00000138399	FASTKD1	Colon_Transverse	distal	0.11	0.0456
ENSG00000115241	PPM1G	Colon_Transverse	rectal	-0.12	0.0456
ENSG00000162627	SNX7	Cells_EBV-transformed_lymphocytes	overall	0.37	0.0456
ENSG00000227053	AC105446.1	Cells_EBV-transformed_lymphocytes	proximal	-0.16	0.0456
ENSG00000071243	ING3	Whole_Blood	rectal	0.32	0.0456
ENSG00000092850	TEKT2	Colon_Sigmoid	female	0.28	0.0456
ENSG00000103356	EARS2	Adipose_Subcutaneous	overall	-0.11	0.0456
ENSG00000273450	AL139124.1	Adipose_Visceral_Omentum	proximal	-0.11	0.0456
ENSG00000120708	TGFBI	Whole_Blood	distal	0.06	0.0456
ENSG00000111678	C12orf57	Colon_Transverse	rectal	0.08	0.0456
ENSG00000183230	CTNNA3	Adipose_Visceral_Omentum	colon	0.17	0.0456
ENSG00000273055	AC005046.1	Colon_Transverse	distal	0.09	0.0456
ENSG00000260000	AL133338.1	Colon_Sigmoid	male	0.27	0.0456
ENSG00000276434	AL136221.1	Colon_Transverse	overall	-0.15	0.0456
ENSG00000170743	SYT9	Adipose_Visceral_Omentum	male	-0.74	0.0456
ENSG00000109790	KLHL5	Colon_Sigmoid	colon	0.05	0.0456
ENSG00000204528	PSORS1C3	Colon_Sigmoid	proximal	-0.04	0.0456
ENSG00000153246	PLA2R1	Adipose_Visceral_Omentum	overall	-0.06	0.0456
ENSG00000112297	CRYBG1	Colon_Sigmoid	colon	-1.61	0.0456
ENSG00000168646	AXIN2	Colon_Sigmoid	female	0.17	0.0456
ENSG00000150457	LATS2	Adipose_Subcutaneous	female	0.36	0.0456
ENSG00000237813	AC002066.1	Adipose_Visceral_Omentum	female	0.19	0.0456
ENSG00000131437	KIF3A	Adipose_Visceral_Omentum	male	0.07	0.0456
ENSG00000196878	LAMB3	Adipose_Subcutaneous	rectal	0.17	0.0456
ENSG00000100065	CARD10	Colon_Transverse	male	-0.1	0.0456
ENSG00000123843	C4BPB	Adipose_Visceral_Omentum	proximal	-0.07	0.0456
ENSG00000280604	AJ239328.1	Adipose_Subcutaneous	distal	0.09	0.0456
ENSG00000157315	TMED6	Adipose_Visceral_Omentum	colon	-0.09	0.0456
ENSG00000246790	AP000977.1	Whole_Blood	overall	0.1	0.0456
ENSG00000164125	GASK1B	Whole_Blood	distal	0.12	0.0456
ENSG00000185988	PLK5	Colon_Sigmoid	male	-0.14	0.0456
ENSG00000189046	ALKBH2	Whole_Blood	proximal	-1.25	0.0456
ENSG00000149823	VPS51	Colon_Transverse	proximal	0.14	0.0456
ENSG00000236790	LINC00299	Colon_Transverse	colon	0.13	0.0456
ENSG00000111058	ACSS3	Adipose_Visceral_Omentum	colon	-0.18	0.0456
ENSG00000263004	AC007114.1	Cells_EBV-transformed_lymphocytes	rectal	0.09	0.0456
ENSG00000196605	ZNF846	Adipose_Visceral_Omentum	proximal	0.12	0.0456
ENSG00000231074	HCG18	Colon_Transverse	distal	0.06	0.0456
ENSG00000146072	TNFRSF21	Colon_Transverse	overall	0.43	0.0456
ENSG00000228536	LYPLAL1-AS1	Adipose_Subcutaneous	overall	-0.1	0.0456
ENSG00000249685	AC079921.2	Adipose_Subcutaneous	male	-0.06	0.0456
ENSG00000022277	RTF2	Adipose_Visceral_Omentum	distal	0.18	0.0456
ENSG00000278765	AC004477.3	Adipose_Visceral_Omentum	colon	0.06	0.0456
ENSG00000174996	KLC2	Whole_Blood	colon	-0.14	0.0456
ENSG00000164941	INTS8	Adipose_Visceral_Omentum	female	-0.11	0.0456
ENSG00000273038	AL365203.2	Colon_Sigmoid	proximal	-0.05	0.0456
ENSG00000105971	CAV2	Colon_Transverse	overall	-0.11	0.0456
ENSG00000119927	GPAM	Cells_EBV-transformed_lymphocytes	proximal	0.05	0.0456
ENSG00000120306	CYSTM1	Adipose_Visceral_Omentum	colon	0.08	0.0456
ENSG00000139055	ERP27	Adipose_Visceral_Omentum	rectal	0.06	0.0456
ENSG00000083454	P2RX5	Adipose_Subcutaneous	rectal	-0.36	0.0456
ENSG00000172638	EFEMP2	Cells_EBV-transformed_lymphocytes	colon	0.08	0.0456
ENSG00000162139	NEU3	Colon_Sigmoid	rectal	0.18	0.0456
ENSG00000203782	LOR	Whole_Blood	colon	0.11	0.0456
ENSG00000121933	TMIGD3	Adipose_Subcutaneous	overall	0.05	0.0456
ENSG00000188603	CLN3	Adipose_Subcutaneous	male	0.28	0.0456
ENSG00000273759	AL117379.1	Adipose_Visceral_Omentum	distal	-0.22	0.0456
ENSG00000277587	AC008759.3	Colon_Transverse	distal	0.07	0.0456
ENSG00000145725	PPIP5K2	Adipose_Subcutaneous	proximal	-0.07	0.0456
ENSG00000169184	MN1	Colon_Sigmoid	rectal	-0.7	0.0456
ENSG00000153246	PLA2R1	Colon_Sigmoid	colon	-0.04	0.0456
ENSG00000078487	ZCWPW1	Colon_Transverse	female	0.11	0.0456
ENSG00000184060	ADAP2	Colon_Transverse	proximal	0.11	0.0456
ENSG00000187664	HAPLN4	Adipose_Visceral_Omentum	overall	0.08	0.0456
ENSG00000186468	RPS23	Cells_EBV-transformed_lymphocytes	overall	-0.02	0.0456
ENSG00000177025	C19orf18	Colon_Sigmoid	colon	-0.08	0.0456
ENSG00000205403	CFI	Adipose_Subcutaneous	colon	0.09	0.0457
ENSG00000137185	ZSCAN9	Colon_Transverse	female	-0.1	0.0457
ENSG00000065320	NTN1	Colon_Sigmoid	female	0.1	0.0457
ENSG00000164967	RPP25L	Cells_EBV-transformed_lymphocytes	distal	-0.17	0.0457
ENSG00000115241	PPM1G	Adipose_Visceral_Omentum	rectal	-0.12	0.0457
ENSG00000141504	SAT2	Colon_Transverse	colon	-0.1	0.0457
ENSG00000197888	UGT2B17	Colon_Sigmoid	distal	-0.61	0.0457
ENSG00000177984	LCN15	Colon_Transverse	rectal	-0.09	0.0457
ENSG00000088325	TPX2	Adipose_Subcutaneous	male	0.08	0.0457
ENSG00000122257	RBBP6	Adipose_Subcutaneous	male	0.26	0.0457
ENSG00000073605	GSDMB	Whole_Blood	overall	0.03	0.0457
ENSG00000105289	TJP3	Whole_Blood	overall	0.07	0.0457
ENSG00000100100	PIK3IP1	Whole_Blood	rectal	-0.21	0.0457
ENSG00000261118	AC092123.1	Adipose_Visceral_Omentum	distal	-0.16	0.0457
ENSG00000169994	MYO7B	Adipose_Visceral_Omentum	rectal	-0.06	0.0457
ENSG00000267224	AC005498.1	Adipose_Visceral_Omentum	overall	0.09	0.0457
ENSG00000105281	SLC1A5	Whole_Blood	rectal	-0.28	0.0457
ENSG00000182923	CEP63	Adipose_Subcutaneous	female	0.08	0.0457
ENSG00000172803	SNX32	Whole_Blood	distal	0.04	0.0457
ENSG00000163125	RPRD2	Adipose_Subcutaneous	distal	0.09	0.0457
ENSG00000115687	PASK	Whole_Blood	proximal	0.06	0.0457
ENSG00000140995	DEF8	Adipose_Subcutaneous	rectal	0.07	0.0457
ENSG00000172803	SNX32	Cells_EBV-transformed_lymphocytes	distal	0.04	0.0457
ENSG00000197008	ZNF138	Adipose_Visceral_Omentum	overall	0.14	0.0457
ENSG00000203327	AC012358.1	Adipose_Subcutaneous	male	-0.05	0.0457
ENSG00000173145	NOC3L	Whole_Blood	colon	-0.08	0.0457
ENSG00000137764	MAP2K5	Colon_Transverse	distal	0.08	0.0457
ENSG00000272989	LINC02012	Colon_Transverse	rectal	-0.2	0.0457
ENSG00000075975	MKRN2	Adipose_Subcutaneous	distal	-0.06	0.0457
ENSG00000197008	ZNF138	Adipose_Subcutaneous	colon	0.06	0.0457
ENSG00000273142	LINC02604	Adipose_Visceral_Omentum	proximal	-0.04	0.0457
ENSG00000240567	LINC02067	Adipose_Subcutaneous	colon	-0.44	0.0457
ENSG00000243797	AC004917.1	Adipose_Subcutaneous	colon	0.16	0.0457
ENSG00000188580	NKAIN2	Colon_Transverse	overall	0.09	0.0457
ENSG00000171056	SOX7	Adipose_Visceral_Omentum	rectal	0.25	0.0457
ENSG00000160539	PLPP7	Adipose_Visceral_Omentum	male	0.13	0.0457
ENSG00000105364	MRPL4	Colon_Sigmoid	colon	-0.05	0.0457
ENSG00000138363	ATIC	Colon_Sigmoid	overall	0.03	0.0457
ENSG00000143158	MPC2	Colon_Sigmoid	distal	0.09	0.0457
ENSG00000072694	FCGR2B	Whole_Blood	colon	-0.15	0.0457
ENSG00000130332	LSM7	Adipose_Subcutaneous	rectal	-0.06	0.0457
ENSG00000272081	AC008972.2	Adipose_Visceral_Omentum	distal	-0.09	0.0457
ENSG00000267491	AC100788.1	Whole_Blood	distal	0.13	0.0457
ENSG00000271605	MILR1	Whole_Blood	distal	0.09	0.0457
ENSG00000240057	AC078785.1	Whole_Blood	colon	-0.08	0.0457
ENSG00000177363	LRRN4CL	Colon_Transverse	distal	0.19	0.0457
ENSG00000115919	KYNU	Adipose_Subcutaneous	rectal	0.22	0.0457
ENSG00000176834	VSIG10	Colon_Transverse	distal	-0.07	0.0457
ENSG00000119965	C10orf88	Adipose_Visceral_Omentum	distal	0.08	0.0457
ENSG00000117472	TSPAN1	Colon_Sigmoid	female	-0.23	0.0457
ENSG00000147416	ATP6V1B2	Adipose_Visceral_Omentum	female	0.23	0.0457
ENSG00000183921	SDR42E2	Colon_Transverse	distal	0.1	0.0457
ENSG00000141646	SMAD4	Colon_Sigmoid	male	0.3	0.0457
ENSG00000176871	WSB2	Whole_Blood	rectal	-0.07	0.0457
ENSG00000255837	TAS2R20	Colon_Transverse	colon	0.04	0.0457
ENSG00000115687	PASK	Colon_Transverse	proximal	0.07	0.0457
ENSG00000260001	TGFBR3L	Colon_Sigmoid	rectal	-0.16	0.0457
ENSG00000167914	GSDMA	Adipose_Subcutaneous	rectal	-0.04	0.0457
ENSG00000126432	PRDX5	Adipose_Visceral_Omentum	colon	0.1	0.0457
ENSG00000118873	RAB3GAP2	Whole_Blood	proximal	0.13	0.0457
ENSG00000113273	ARSB	Adipose_Subcutaneous	overall	0.05	0.0457
ENSG00000259865	AL390728.6	Colon_Sigmoid	overall	0.03	0.0458
ENSG00000124257	NEURL2	Adipose_Subcutaneous	proximal	-0.07	0.0458
ENSG00000212127	TAS2R14	Adipose_Visceral_Omentum	overall	0.03	0.0458
ENSG00000215021	PHB2	Adipose_Subcutaneous	male	-0.13	0.0458
ENSG00000160818	GPATCH4	Adipose_Subcutaneous	overall	-0.12	0.0458
ENSG00000178015	GPR150	Colon_Sigmoid	overall	-0.14	0.0458
ENSG00000135617	PRADC1	Colon_Transverse	proximal	0.13	0.0458
ENSG00000110492	MDK	Cells_EBV-transformed_lymphocytes	distal	0.15	0.0458
ENSG00000164323	CFAP97	Colon_Sigmoid	female	0.09	0.0458
ENSG00000118181	RPS25	Cells_EBV-transformed_lymphocytes	rectal	0.11	0.0458
ENSG00000146109	ABT1	Adipose_Subcutaneous	colon	0.1	0.0458
ENSG00000146006	LRRTM2	Adipose_Subcutaneous	male	-0.3	0.0458
ENSG00000272689	AC004832.4	Colon_Transverse	female	-0.39	0.0458
ENSG00000132819	RBM38	Adipose_Visceral_Omentum	female	0.25	0.0458
ENSG00000162511	LAPTM5	Adipose_Visceral_Omentum	proximal	-0.17	0.0458
ENSG00000146094	DOK3	Colon_Sigmoid	female	-0.66	0.0458
ENSG00000166788	SAAL1	Adipose_Subcutaneous	colon	-0.05	0.0458
ENSG00000167842	MIS12	Adipose_Subcutaneous	proximal	0.07	0.0458
ENSG00000111713	GYS2	Colon_Transverse	colon	-0.38	0.0458
ENSG00000137822	TUBGCP4	Whole_Blood	distal	0.2	0.0458
ENSG00000109762	SNX25	Whole_Blood	proximal	0.09	0.0458
ENSG00000160551	TAOK1	Colon_Sigmoid	female	-0.28	0.0458
ENSG00000265992	ESRG	Adipose_Visceral_Omentum	proximal	-0.09	0.0458
ENSG00000242268	LINC02082	Adipose_Visceral_Omentum	female	0.13	0.0458
ENSG00000119640	ACYP1	Colon_Transverse	rectal	0.35	0.0458
ENSG00000132437	DDC	Colon_Transverse	female	-0.4	0.0458
ENSG00000185187	SIGIRR	Adipose_Subcutaneous	overall	0.03	0.0458
ENSG00000083535	PIBF1	Cells_EBV-transformed_lymphocytes	colon	-0.14	0.0458
ENSG00000280213	UCKL1-AS1	Cells_EBV-transformed_lymphocytes	distal	-0.19	0.0458
ENSG00000270130	AC068790.7	Adipose_Visceral_Omentum	distal	0.21	0.0458
ENSG00000213366	GSTM2	Colon_Sigmoid	distal	0.1	0.0458
ENSG00000145725	PPIP5K2	Adipose_Subcutaneous	colon	-0.06	0.0458
ENSG00000241837	ATP5PO	Adipose_Subcutaneous	female	0.13	0.0458
ENSG00000072310	SREBF1	Adipose_Subcutaneous	proximal	0.24	0.0458
ENSG00000074706	IPCEF1	Adipose_Visceral_Omentum	female	0.28	0.0458
ENSG00000065029	ZNF76	Whole_Blood	distal	-0.08	0.0458
ENSG00000125386	FAM193A	Colon_Sigmoid	distal	-1.11	0.0458
ENSG00000118473	SGIP1	Whole_Blood	proximal	0.05	0.0458
ENSG00000134028	ADAMDEC1	Adipose_Subcutaneous	rectal	0.1	0.0458
ENSG00000143252	SDHC	Colon_Sigmoid	male	-0.07	0.0458
ENSG00000225889	AC012368.1	Colon_Transverse	proximal	0.05	0.0458
ENSG00000084710	EFR3B	Adipose_Visceral_Omentum	proximal	-0.2	0.0458
ENSG00000101246	ARFRP1	Adipose_Visceral_Omentum	proximal	-0.15	0.0458
ENSG00000133612	AGAP3	Adipose_Visceral_Omentum	female	0.14	0.0458
ENSG00000104427	ZC2HC1A	Colon_Sigmoid	distal	-0.18	0.0458
ENSG00000235111	Z97192.3	Cells_EBV-transformed_lymphocytes	overall	-0.11	0.0458
ENSG00000178773	CPNE7	Adipose_Subcutaneous	female	0.11	0.0458
ENSG00000184939	ZFP90	Adipose_Subcutaneous	distal	0.1	0.0458
ENSG00000152495	CAMK4	Whole_Blood	colon	-31.89	0.0458
ENSG00000265992	ESRG	Whole_Blood	distal	-0.08	0.0458
ENSG00000160117	ANKLE1	Adipose_Subcutaneous	female	0.06	0.0458
ENSG00000164949	GEM	Adipose_Visceral_Omentum	distal	0.2	0.0458
ENSG00000100034	PPM1F	Colon_Sigmoid	distal	-0.17	0.0458
ENSG00000264575	LINC00526	Colon_Transverse	rectal	0.14	0.0458
ENSG00000259430	CERS3-AS1	Colon_Transverse	rectal	0.06	0.0458
ENSG00000136891	TEX10	Colon_Sigmoid	overall	0.11	0.0458
ENSG00000138207	RBP4	Adipose_Subcutaneous	distal	0.16	0.0458
ENSG00000168813	ZNF507	Cells_EBV-transformed_lymphocytes	overall	-0.09	0.0458
ENSG00000212123	PRR22	Colon_Sigmoid	male	0.24	0.0458
ENSG00000271040	AL390955.2	Adipose_Visceral_Omentum	rectal	0.11	0.0458
ENSG00000149657	LSM14B	Colon_Sigmoid	rectal	0.41	0.0458
ENSG00000165125	TRPV6	Whole_Blood	distal	0.31	0.0458
ENSG00000162341	TPCN2	Colon_Transverse	overall	-0.05	0.0458
ENSG00000271993	AC126118.1	Colon_Transverse	male	0.18	0.0458
ENSG00000269886	AC022382.1	Adipose_Subcutaneous	male	0.95	0.0459
ENSG00000156990	RPUSD3	Cells_EBV-transformed_lymphocytes	male	0.05	0.0459
ENSG00000269886	AC022382.1	Colon_Sigmoid	male	0.5	0.0459
ENSG00000237440	ZNF737	Colon_Sigmoid	male	-0.16	0.0459
ENSG00000213901	SLC23A3	Adipose_Subcutaneous	female	-0.07	0.0459
ENSG00000270964	AC016355.1	Cells_EBV-transformed_lymphocytes	colon	0.04	0.0459
ENSG00000253729	PRKDC	Colon_Sigmoid	distal	0.59	0.0459
ENSG00000160410	SHKBP1	Colon_Transverse	proximal	-0.16	0.0459
ENSG00000232721	AC239800.2	Colon_Sigmoid	proximal	1.45	0.0459
ENSG00000135469	COQ10A	Colon_Sigmoid	distal	-0.69	0.0459
ENSG00000128253	RFPL2	Adipose_Visceral_Omentum	male	0.23	0.0459
ENSG00000136869	TLR4	Colon_Transverse	male	-0.13	0.0459
ENSG00000264522	OTUD7B	Colon_Transverse	female	-0.42	0.0459
ENSG00000231852	CYP21A2	Colon_Transverse	overall	0.04	0.0459
ENSG00000198189	HSD17B11	Colon_Transverse	colon	0.04	0.0459
ENSG00000128045	RASL11B	Colon_Transverse	distal	0.16	0.0459
ENSG00000120370	GORAB	Adipose_Visceral_Omentum	colon	-0.09	0.0459
ENSG00000124275	MTRR	Colon_Transverse	proximal	0.07	0.0459
ENSG00000159202	UBE2Z	Whole_Blood	proximal	0.05	0.0459
ENSG00000163354	DCST2	Colon_Sigmoid	rectal	0.1	0.0459
ENSG00000104365	IKBKB	Whole_Blood	rectal	-0.38	0.0459
ENSG00000107745	MICU1	Adipose_Visceral_Omentum	female	0.1	0.0459
ENSG00000124678	TCP11	Adipose_Subcutaneous	female	0.07	0.0459
ENSG00000247157	LINC01252	Colon_Transverse	overall	0.02	0.0459
ENSG00000269124	AC007193.2	Adipose_Visceral_Omentum	female	-0.1	0.0459
ENSG00000254855	AP001107.8	Colon_Sigmoid	proximal	0.06	0.0459
ENSG00000128512	DOCK4	Adipose_Subcutaneous	female	-0.2	0.0459
ENSG00000259211	AC013356.2	Colon_Sigmoid	male	0.1	0.0459
ENSG00000197142	ACSL5	Adipose_Subcutaneous	rectal	0.29	0.0459
ENSG00000260018	AC040169.1	Adipose_Visceral_Omentum	male	0.21	0.0459
ENSG00000113319	RASGRF2	Colon_Sigmoid	rectal	0.07	0.0459
ENSG00000028528	SNX1	Whole_Blood	overall	-0.07	0.0459
ENSG00000126216	TUBGCP3	Colon_Sigmoid	male	-0.16	0.0459
ENSG00000177225	GATD1	Adipose_Subcutaneous	female	0.2	0.0459
ENSG00000183032	SLC25A21	Colon_Transverse	colon	0.41	0.0459
ENSG00000178966	RMI1	Colon_Transverse	colon	0.14	0.0459
ENSG00000185479	KRT6B	Colon_Transverse	female	0.14	0.0459
ENSG00000159685	CHCHD6	Adipose_Visceral_Omentum	rectal	0.17	0.0459
ENSG00000151025	GPR158	Colon_Sigmoid	overall	0.24	0.0459
ENSG00000135469	COQ10A	Colon_Transverse	colon	-0.48	0.0459
ENSG00000168546	GFRA2	Colon_Sigmoid	colon	-0.05	0.0459
ENSG00000159212	CLIC6	Cells_EBV-transformed_lymphocytes	rectal	0.11	0.0459
ENSG00000110665	C11orf21	Colon_Transverse	rectal	0.11	0.0459
ENSG00000168306	ACOX2	Adipose_Visceral_Omentum	female	0.09	0.0459
ENSG00000063438	AHRR	Colon_Sigmoid	colon	-0.21	0.0459
ENSG00000106261	ZKSCAN1	Adipose_Visceral_Omentum	female	-0.22	0.0459
ENSG00000164096	C4orf3	Whole_Blood	overall	0.13	0.0459
ENSG00000078487	ZCWPW1	Adipose_Subcutaneous	rectal	0.1	0.0459
ENSG00000248936	AC027607.1	Adipose_Subcutaneous	female	0.86	0.0459
ENSG00000163710	PCOLCE2	Colon_Transverse	overall	0.11	0.0459
ENSG00000126860	EVI2A	Adipose_Subcutaneous	rectal	-0.16	0.0459
ENSG00000224251	AL391427.1	Adipose_Subcutaneous	overall	0.05	0.0459
ENSG00000138750	NUP54	Adipose_Visceral_Omentum	colon	0.09	0.0459
ENSG00000125107	CNOT1	Cells_EBV-transformed_lymphocytes	colon	-0.67	0.046
ENSG00000166225	FRS2	Cells_EBV-transformed_lymphocytes	male	-0.23	0.046
ENSG00000130413	STK33	Cells_EBV-transformed_lymphocytes	proximal	-0.23	0.046
ENSG00000166788	SAAL1	Adipose_Visceral_Omentum	colon	-0.05	0.046
ENSG00000175061	SNHG29	Adipose_Subcutaneous	proximal	0.11	0.046
ENSG00000142661	MYOM3	Colon_Sigmoid	overall	0.12	0.046
ENSG00000254855	AP001107.8	Adipose_Visceral_Omentum	distal	0.06	0.046
ENSG00000115568	ZNF142	Adipose_Visceral_Omentum	rectal	-0.12	0.046
ENSG00000168246	UBTD2	Colon_Transverse	rectal	0.25	0.046
ENSG00000103852	TTC23	Colon_Sigmoid	distal	0.21	0.046
ENSG00000273061	CDC37L1-DT	Colon_Sigmoid	rectal	0.11	0.046
ENSG00000173145	NOC3L	Whole_Blood	proximal	-0.1	0.046
ENSG00000005249	PRKAR2B	Colon_Sigmoid	female	-0.24	0.046
ENSG00000279954	BX324167.2	Adipose_Visceral_Omentum	distal	-0.31	0.046
ENSG00000161956	SENP3	Adipose_Visceral_Omentum	colon	0.2	0.046
ENSG00000250802	ZBED3-AS1	Adipose_Subcutaneous	male	-0.25	0.046
ENSG00000138660	AP1AR	Whole_Blood	male	0.1	0.046
ENSG00000266074	BAHCC1	Adipose_Subcutaneous	distal	0.22	0.046
ENSG00000164172	MOCS2	Adipose_Subcutaneous	proximal	-0.08	0.046
ENSG00000222020	HDAC4-AS1	Colon_Sigmoid	overall	-0.04	0.046
ENSG00000169515	CCDC8	Colon_Transverse	proximal	-0.12	0.046
ENSG00000128487	SPECC1	Cells_EBV-transformed_lymphocytes	male	0.09	0.046
ENSG00000213171	LINGO4	Colon_Transverse	distal	0.1	0.046
ENSG00000254855	AP001107.8	Colon_Sigmoid	distal	0.06	0.046
ENSG00000060749	QSER1	Colon_Transverse	rectal	0.27	0.046
ENSG00000226822	LINC02785	Adipose_Visceral_Omentum	rectal	-0.06	0.046
ENSG00000143353	LYPLAL1	Colon_Sigmoid	overall	0.1	0.046
ENSG00000133030	MPRIP	Colon_Transverse	male	0.19	0.046
ENSG00000283031	AC009242.1	Colon_Sigmoid	distal	-0.12	0.046
ENSG00000050767	COL23A1	Adipose_Subcutaneous	female	-0.11	0.046
ENSG00000180806	HOXC9	Colon_Transverse	female	-0.29	0.046
ENSG00000162971	TYW5	Adipose_Subcutaneous	proximal	-0.12	0.046
ENSG00000162836	ACP6	Adipose_Subcutaneous	rectal	0.03	0.046
ENSG00000164053	ATRIP	Whole_Blood	male	-0.14	0.046
ENSG00000106086	PLEKHA8	Whole_Blood	colon	-0.07	0.046
ENSG00000139055	ERP27	Whole_Blood	rectal	0.06	0.046
ENSG00000226266	AC009961.1	Whole_Blood	colon	0.04	0.046
ENSG00000274828	AC068473.5	Whole_Blood	male	-0.05	0.046
ENSG00000151025	GPR158	Colon_Sigmoid	colon	0.29	0.046
ENSG00000167711	SERPINF2	Adipose_Visceral_Omentum	distal	0.07	0.046
ENSG00000179344	HLA-DQB1	Colon_Transverse	overall	-0.17	0.046
ENSG00000168646	AXIN2	Colon_Sigmoid	colon	0.14	0.046
ENSG00000166851	PLK1	Colon_Transverse	colon	-8.17	0.046
ENSG00000270021	AC026691.1	Colon_Transverse	rectal	0.34	0.046
ENSG00000270170	NCBP2AS2	Whole_Blood	male	-0.3	0.046
ENSG00000110665	C11orf21	Colon_Transverse	overall	0.07	0.046
ENSG00000228741	AL445985.1	Adipose_Visceral_Omentum	proximal	-0.07	0.046
ENSG00000112041	TULP1	Colon_Sigmoid	rectal	-0.11	0.046
ENSG00000175395	ZNF25	Adipose_Subcutaneous	colon	0.04	0.046
ENSG00000268573	AC011815.1	Cells_EBV-transformed_lymphocytes	rectal	-0.08	0.046
ENSG00000187664	HAPLN4	Adipose_Subcutaneous	overall	0.07	0.046
ENSG00000140471	LINS1	Colon_Transverse	proximal	-0.06	0.046
ENSG00000173327	MAP3K11	Adipose_Visceral_Omentum	female	-0.05	0.046
ENSG00000151773	CCDC122	Colon_Sigmoid	colon	-0.03	0.046
ENSG00000089094	KDM2B	Adipose_Subcutaneous	male	0.26	0.046
ENSG00000143921	ABCG8	Adipose_Subcutaneous	rectal	0.1	0.046
ENSG00000254470	AP5B1	Cells_EBV-transformed_lymphocytes	distal	0.11	0.046
ENSG00000092607	TBX15	Colon_Transverse	female	0.34	0.046
ENSG00000137764	MAP2K5	Colon_Transverse	male	0.07	0.0461
ENSG00000069869	NEDD4	Cells_EBV-transformed_lymphocytes	colon	-0.1	0.0461
ENSG00000160808	MYL3	Cells_EBV-transformed_lymphocytes	female	-0.25	0.0461
ENSG00000140694	PARN	Colon_Transverse	distal	0.17	0.0461
ENSG00000255423	EBLN2	Adipose_Subcutaneous	colon	-0.1	0.0461
ENSG00000081853	PCDHGA2	Colon_Sigmoid	male	-0.12	0.0461
ENSG00000283375	AC087521.4	Whole_Blood	distal	-0.04	0.0461
ENSG00000205212	CCDC144NL	Adipose_Visceral_Omentum	male	0.07	0.0461
ENSG00000259673	IQCH-AS1	Adipose_Subcutaneous	male	0.05	0.0461
ENSG00000272622	AC010735.2	Cells_EBV-transformed_lymphocytes	colon	-0.08	0.0461
ENSG00000168827	GFM1	Cells_EBV-transformed_lymphocytes	rectal	-0.06	0.0461
ENSG00000207650	MIR570	Adipose_Visceral_Omentum	female	0.11	0.0461
ENSG00000269609	RPARP-AS1	Colon_Sigmoid	overall	0.04	0.0461
ENSG00000231074	HCG18	Colon_Sigmoid	distal	0.05	0.0461
ENSG00000118855	MFSD1	Whole_Blood	rectal	-0.16	0.0461
ENSG00000130775	THEMIS2	Colon_Sigmoid	male	-0.13	0.0461
ENSG00000136274	NACAD	Whole_Blood	overall	0.1	0.0461
ENSG00000174885	NLRP6	Colon_Transverse	female	-0.22	0.0461
ENSG00000203327	AC012358.1	Adipose_Visceral_Omentum	male	-0.05	0.0461
ENSG00000253910	PCDHGB2	Colon_Sigmoid	colon	0.2	0.0461
ENSG00000103148	NPRL3	Colon_Sigmoid	female	-0.04	0.0461
ENSG00000166881	NEMP1	Adipose_Subcutaneous	colon	0.03	0.0461
ENSG00000100711	ZFYVE21	Adipose_Visceral_Omentum	distal	0.28	0.0461
ENSG00000203867	RBM20	Colon_Transverse	rectal	-0.26	0.0461
ENSG00000001084	GCLC	Adipose_Subcutaneous	proximal	-0.13	0.0461
ENSG00000139278	GLIPR1	Adipose_Visceral_Omentum	colon	0.08	0.0461
ENSG00000162341	TPCN2	Adipose_Subcutaneous	overall	-0.04	0.0461
ENSG00000227253	AL158834.2	Adipose_Subcutaneous	colon	-0.21	0.0461
ENSG00000173267	SNCG	Colon_Sigmoid	overall	-0.1	0.0461
ENSG00000164989	CCDC171	Cells_EBV-transformed_lymphocytes	rectal	-0.32	0.0461
ENSG00000134369	NAV1	Whole_Blood	male	-0.04	0.0461
ENSG00000154252	GAL3ST2	Adipose_Visceral_Omentum	female	-0.08	0.0461
ENSG00000155324	GRAMD2B	Adipose_Subcutaneous	rectal	-0.1	0.0461
ENSG00000143314	MRPL24	Colon_Sigmoid	overall	0.12	0.0461
ENSG00000171150	SOCS5	Whole_Blood	distal	0.2	0.0461
ENSG00000196236	XPNPEP3	Adipose_Subcutaneous	colon	0.03	0.0461
ENSG00000258414	AL121790.1	Colon_Transverse	proximal	0.23	0.0461
ENSG00000272462	U91328.1	Adipose_Visceral_Omentum	female	0.03	0.0461
ENSG00000079739	PGM1	Adipose_Subcutaneous	proximal	0.1	0.0461
ENSG00000184903	IMMP2L	Cells_EBV-transformed_lymphocytes	distal	0.09	0.0461
ENSG00000115687	PASK	Adipose_Visceral_Omentum	proximal	0.07	0.0461
ENSG00000132640	BTBD3	Whole_Blood	female	-0.1	0.0461
ENSG00000271551	AL355297.4	Colon_Sigmoid	distal	0.17	0.0461
ENSG00000008226	DLEC1	Adipose_Subcutaneous	male	-0.22	0.0461
ENSG00000253105	AP003548.1	Colon_Transverse	overall	-0.22	0.0462
ENSG00000168906	MAT2A	Colon_Sigmoid	distal	0.38	0.0462
ENSG00000163041	H3F3A	Colon_Transverse	colon	0.03	0.0462
ENSG00000145687	SSBP2	Colon_Transverse	distal	-0.16	0.0462
ENSG00000176593	AC008969.1	Cells_EBV-transformed_lymphocytes	distal	-0.06	0.0462
ENSG00000233223	AC016876.1	Cells_EBV-transformed_lymphocytes	male	0.37	0.0462
ENSG00000133816	MICAL2	Adipose_Subcutaneous	male	-0.13	0.0462
ENSG00000128011	LRFN1	Adipose_Subcutaneous	distal	-0.36	0.0462
ENSG00000148143	ZNF462	Colon_Sigmoid	male	0.07	0.0462
ENSG00000111328	CDK2AP1	Whole_Blood	male	0.04	0.0462
ENSG00000278456	AC015712.7	Colon_Sigmoid	rectal	-0.26	0.0462
ENSG00000162692	VCAM1	Colon_Sigmoid	distal	-0.19	0.0462
ENSG00000204472	AIF1	Adipose_Visceral_Omentum	overall	0.12	0.0462
ENSG00000262468	LINC01569	Adipose_Subcutaneous	rectal	-0.07	0.0462
ENSG00000198740	ZNF652	Colon_Sigmoid	distal	-0.13	0.0462
ENSG00000272789	AC010976.2	Whole_Blood	rectal	-0.1	0.0462
ENSG00000023191	RNH1	Adipose_Visceral_Omentum	distal	0.11	0.0462
ENSG00000115295	CLIP4	Whole_Blood	overall	-0.08	0.0462
ENSG00000143545	RAB13	Whole_Blood	proximal	-0.35	0.0462
ENSG00000184939	ZFP90	Adipose_Visceral_Omentum	colon	0.1	0.0462
ENSG00000119684	MLH3	Whole_Blood	proximal	-0.1	0.0462
ENSG00000133574	GIMAP4	Colon_Sigmoid	proximal	-0.12	0.0462
ENSG00000139641	ESYT1	Adipose_Visceral_Omentum	rectal	-0.42	0.0462
ENSG00000101444	AHCY	Adipose_Visceral_Omentum	overall	0.15	0.0462
ENSG00000189067	LITAF	Colon_Transverse	rectal	-0.08	0.0462
ENSG00000126870	WDR60	Colon_Sigmoid	proximal	-0.05	0.0462
ENSG00000258736	AL583722.3	Cells_EBV-transformed_lymphocytes	distal	0.1	0.0462
ENSG00000075651	PLD1	Colon_Sigmoid	proximal	-0.18	0.0462
ENSG00000069188	SDK2	Whole_Blood	overall	-0.03	0.0462
ENSG00000275703	U47924.3	Colon_Transverse	distal	-0.3	0.0462
ENSG00000260947	AL356489.2	Colon_Sigmoid	colon	0.17	0.0462
ENSG00000034239	EFCAB1	Adipose_Subcutaneous	distal	-0.04	0.0462
ENSG00000196363	WDR5	Adipose_Visceral_Omentum	distal	-0.13	0.0462
ENSG00000149806	FAU	Adipose_Visceral_Omentum	overall	0.13	0.0462
ENSG00000196735	HLA-DQA1	Colon_Transverse	colon	-0.07	0.0462
ENSG00000115524	SF3B1	Colon_Sigmoid	proximal	-0.29	0.0462
ENSG00000100336	APOL4	Adipose_Visceral_Omentum	proximal	0.04	0.0462
ENSG00000173598	NUDT4	Adipose_Visceral_Omentum	colon	-0.06	0.0462
ENSG00000172932	ANKRD13D	Adipose_Subcutaneous	rectal	-0.28	0.0462
ENSG00000146576	C7orf26	Whole_Blood	rectal	-0.09	0.0462
ENSG00000258857	AL359397.1	Colon_Transverse	overall	-0.24	0.0462
ENSG00000110107	PRPF19	Colon_Transverse	colon	-0.04	0.0462
ENSG00000100239	PPP6R2	Colon_Transverse	rectal	0.09	0.0462
ENSG00000111885	MAN1A1	Colon_Sigmoid	distal	-0.25	0.0462
ENSG00000241837	ATP5PO	Colon_Transverse	female	0.14	0.0462
ENSG00000122481	RWDD3	Colon_Sigmoid	distal	-0.04	0.0462
ENSG00000123607	TTC21B	Adipose_Subcutaneous	male	0.08	0.0462
ENSG00000173193	PARP14	Colon_Transverse	distal	0.05	0.0462
ENSG00000113273	ARSB	Colon_Transverse	overall	0.05	0.0462
ENSG00000163751	CPA3	Adipose_Visceral_Omentum	proximal	0.2	0.0462
ENSG00000072694	FCGR2B	Colon_Transverse	female	0.42	0.0462
ENSG00000109270	LAMTOR3	Adipose_Subcutaneous	overall	0.06	0.0462
ENSG00000186891	TNFRSF18	Adipose_Subcutaneous	overall	-0.11	0.0462
ENSG00000066379	ZNRD1	Cells_EBV-transformed_lymphocytes	overall	-0.16	0.0462
ENSG00000239480	AC073517.1	Whole_Blood	proximal	-0.8	0.0462
ENSG00000138757	G3BP2	Adipose_Visceral_Omentum	overall	-0.05	0.0463
ENSG00000110717	NDUFS8	Adipose_Visceral_Omentum	proximal	-0.1	0.0463
ENSG00000142327	RNPEPL1	Whole_Blood	proximal	-0.28	0.0463
ENSG00000196724	ZNF418	Adipose_Subcutaneous	distal	-0.22	0.0463
ENSG00000157350	ST3GAL2	Adipose_Visceral_Omentum	overall	0.44	0.0463
ENSG00000174989	FBXW8	Adipose_Subcutaneous	male	-0.08	0.0463
ENSG00000163354	DCST2	Adipose_Subcutaneous	rectal	0.11	0.0463
ENSG00000254554	AC080023.1	Adipose_Visceral_Omentum	proximal	0.18	0.0463
ENSG00000141232	TOB1	Cells_EBV-transformed_lymphocytes	overall	0.08	0.0463
ENSG00000159339	PADI4	Adipose_Subcutaneous	male	-0.12	0.0463
ENSG00000119185	ITGB1BP1	Adipose_Visceral_Omentum	rectal	-0.12	0.0463
ENSG00000231908	IDH1-AS1	Colon_Transverse	rectal	-0.19	0.0463
ENSG00000158604	TMED4	Whole_Blood	colon	-0.11	0.0463
ENSG00000198056	PRIM1	Adipose_Visceral_Omentum	female	-0.1	0.0463
ENSG00000165434	PGM2L1	Adipose_Visceral_Omentum	overall	-0.18	0.0463
ENSG00000204644	ZFP57	Colon_Transverse	male	0.03	0.0463
ENSG00000198373	WWP2	Adipose_Subcutaneous	overall	-0.17	0.0463
ENSG00000138207	RBP4	Adipose_Subcutaneous	female	0.25	0.0463
ENSG00000140090	SLC24A4	Adipose_Subcutaneous	male	-0.09	0.0463
ENSG00000246922	UBAP1L	Adipose_Subcutaneous	female	-0.11	0.0463
ENSG00000121310	ECHDC2	Colon_Transverse	female	-0.25	0.0463
ENSG00000041802	LSG1	Cells_EBV-transformed_lymphocytes	rectal	-0.04	0.0463
ENSG00000165730	STOX1	Adipose_Visceral_Omentum	male	-0.06	0.0463
ENSG00000163082	SGPP2	Whole_Blood	male	-0.09	0.0463
ENSG00000197062	ZSCAN26	Whole_Blood	overall	-0.05	0.0463
ENSG00000168175	MAPK1IP1L	Adipose_Subcutaneous	distal	-0.35	0.0463
ENSG00000146859	TMEM140	Adipose_Subcutaneous	overall	0.09	0.0463
ENSG00000076344	RGS11	Adipose_Subcutaneous	colon	0.04	0.0463
ENSG00000106367	AP1S1	Cells_EBV-transformed_lymphocytes	overall	-0.12	0.0463
ENSG00000160307	S100B	Whole_Blood	male	-0.03	0.0463
ENSG00000165406	MARCH8	Whole_Blood	male	-0.14	0.0463
ENSG00000257582	LINC01475	Colon_Sigmoid	rectal	-0.04	0.0463
ENSG00000136521	NDUFB5	Whole_Blood	rectal	-0.23	0.0463
ENSG00000133739	LRRCC1	Adipose_Visceral_Omentum	female	-0.04	0.0463
ENSG00000167766	ZNF83	Adipose_Subcutaneous	overall	0.02	0.0463
ENSG00000185988	PLK5	Adipose_Subcutaneous	male	-0.12	0.0463
ENSG00000119285	HEATR1	Cells_EBV-transformed_lymphocytes	proximal	0.27	0.0463
ENSG00000052795	FNIP2	Whole_Blood	rectal	-0.32	0.0463
ENSG00000075240	GRAMD4	Whole_Blood	distal	-0.11	0.0463
ENSG00000183580	FBXL7	Colon_Sigmoid	rectal	0.3	0.0463
ENSG00000033800	PIAS1	Colon_Sigmoid	colon	0.04	0.0463
ENSG00000249249	AC010226.1	Whole_Blood	distal	-0.14	0.0463
ENSG00000273387	AC005005.3	Colon_Transverse	male	-0.12	0.0463
ENSG00000140564	FURIN	Whole_Blood	overall	0.18	0.0463
ENSG00000128512	DOCK4	Adipose_Visceral_Omentum	female	-0.17	0.0463
ENSG00000100519	PSMC6	Whole_Blood	colon	-0.05	0.0463
ENSG00000188611	ASAH2	Adipose_Subcutaneous	female	0.05	0.0463
ENSG00000103266	STUB1	Adipose_Visceral_Omentum	female	-0.2	0.0463
ENSG00000178538	CA8	Colon_Sigmoid	male	0.22	0.0463
ENSG00000182446	NPLOC4	Adipose_Subcutaneous	proximal	-0.05	0.0463
ENSG00000185736	ADARB2	Whole_Blood	overall	0.02	0.0463
ENSG00000101158	NELFCD	Colon_Sigmoid	distal	-0.03	0.0463
ENSG00000168491	CCDC110	Adipose_Subcutaneous	proximal	-0.34	0.0463
ENSG00000169258	GPRIN1	Adipose_Visceral_Omentum	distal	0.1	0.0463
ENSG00000254551	AP000873.3	Adipose_Visceral_Omentum	distal	0.35	0.0463
ENSG00000246331	AC010198.1	Adipose_Subcutaneous	colon	0.07	0.0463
ENSG00000178075	GRAMD1C	Adipose_Visceral_Omentum	rectal	-0.06	0.0463
ENSG00000141642	ELAC1	Cells_EBV-transformed_lymphocytes	colon	0.2	0.0463
ENSG00000246263	UBR5-AS1	Colon_Sigmoid	distal	0.1	0.0463
ENSG00000145687	SSBP2	Whole_Blood	distal	-0.13	0.0463
ENSG00000198862	LTN1	Adipose_Subcutaneous	female	0.18	0.0463
ENSG00000142583	SLC2A5	Adipose_Subcutaneous	distal	-0.18	0.0463
ENSG00000129472	RAB2B	Adipose_Visceral_Omentum	rectal	0.11	0.0463
ENSG00000168569	TMEM223	Adipose_Subcutaneous	male	-0.13	0.0463
ENSG00000134627	PIWIL4	Colon_Transverse	rectal	-0.27	0.0463
ENSG00000196967	ZNF585A	Cells_EBV-transformed_lymphocytes	rectal	0.24	0.0463
ENSG00000107281	NPDC1	Colon_Sigmoid	female	-0.14	0.0463
ENSG00000129250	KIF1C	Adipose_Visceral_Omentum	female	-1.49	0.0463
ENSG00000186638	KIF24	Colon_Transverse	colon	-0.08	0.0463
ENSG00000164089	ETNPPL	Adipose_Visceral_Omentum	distal	0.22	0.0463
ENSG00000069849	ATP1B3	Whole_Blood	female	-0.16	0.0463
ENSG00000197943	PLCG2	Adipose_Visceral_Omentum	overall	-0.08	0.0463
ENSG00000143252	SDHC	Adipose_Visceral_Omentum	male	-0.07	0.0463
ENSG00000125482	TTF1	Colon_Sigmoid	colon	0.17	0.0463
ENSG00000138085	ATRAID	Whole_Blood	female	0.05	0.0463
ENSG00000165525	NEMF	Colon_Sigmoid	colon	-0.12	0.0463
ENSG00000141867	BRD4	Cells_EBV-transformed_lymphocytes	female	-0.14	0.0464
ENSG00000164011	ZNF691	Colon_Transverse	proximal	-0.17	0.0464
ENSG00000167674	HDGFL2	Colon_Transverse	rectal	0.11	0.0464
ENSG00000087299	L2HGDH	Adipose_Subcutaneous	overall	0.1	0.0464
ENSG00000149308	NPAT	Adipose_Subcutaneous	colon	0.92	0.0464
ENSG00000234084	AL049552.1	Adipose_Subcutaneous	colon	-0.06	0.0464
ENSG00000185499	MUC1	Whole_Blood	overall	0.04	0.0464
ENSG00000125733	TRIP10	Colon_Transverse	overall	-0.07	0.0464
ENSG00000100038	TOP3B	Adipose_Subcutaneous	overall	0.05	0.0464
ENSG00000273091	AP000255.1	Colon_Sigmoid	female	0.25	0.0464
ENSG00000128923	MINDY2	Adipose_Subcutaneous	female	0.18	0.0464
ENSG00000198466	ZNF587	Cells_EBV-transformed_lymphocytes	rectal	-0.1	0.0464
ENSG00000205581	HMGN1	Colon_Sigmoid	female	0.11	0.0464
ENSG00000184887	BTBD6	Colon_Sigmoid	colon	0.06	0.0464
ENSG00000077984	CST7	Colon_Transverse	proximal	-0.17	0.0464
ENSG00000101158	NELFCD	Colon_Sigmoid	overall	-0.02	0.0464
ENSG00000183386	FHL3	Cells_EBV-transformed_lymphocytes	rectal	0.1	0.0464
ENSG00000151164	RAD9B	Whole_Blood	distal	0.08	0.0464
ENSG00000164088	PPM1M	Colon_Transverse	male	-0.08	0.0464
ENSG00000164548	TRA2A	Adipose_Visceral_Omentum	male	-0.11	0.0464
ENSG00000137573	SULF1	Adipose_Visceral_Omentum	male	0.14	0.0464
ENSG00000100220	RTCB	Adipose_Visceral_Omentum	male	0.15	0.0464
ENSG00000144134	RABL2A	Colon_Transverse	female	-0.1	0.0464
ENSG00000226124	FTCDNL1	Colon_Sigmoid	overall	-0.03	0.0464
ENSG00000142675	CNKSR1	Colon_Sigmoid	rectal	-0.04	0.0464
ENSG00000169299	PGM2	Whole_Blood	overall	0.06	0.0464
ENSG00000109956	B3GAT1	Adipose_Visceral_Omentum	female	-0.1	0.0464
ENSG00000235159	AL121672.2	Colon_Sigmoid	female	0.37	0.0464
ENSG00000121988	ZRANB3	Colon_Transverse	distal	-0.31	0.0464
ENSG00000107819	SFXN3	Adipose_Subcutaneous	rectal	-0.08	0.0464
ENSG00000165434	PGM2L1	Colon_Transverse	rectal	-0.22	0.0464
ENSG00000100304	TTLL12	Cells_EBV-transformed_lymphocytes	overall	-0.05	0.0464
ENSG00000248092	NNT-AS1	Adipose_Subcutaneous	colon	-5.61	0.0464
ENSG00000170955	CAVIN3	Adipose_Subcutaneous	overall	0.03	0.0464
ENSG00000198547	C20orf203	Adipose_Visceral_Omentum	male	0.06	0.0464
ENSG00000143155	TIPRL	Adipose_Visceral_Omentum	distal	-0.23	0.0464
ENSG00000176723	ZNF843	Adipose_Subcutaneous	female	0.09	0.0464
ENSG00000186204	CYP4F12	Adipose_Visceral_Omentum	female	-0.06	0.0464
ENSG00000141452	RMC1	Adipose_Subcutaneous	rectal	-0.11	0.0464
ENSG00000040341	STAU2	Adipose_Visceral_Omentum	colon	-0.15	0.0464
ENSG00000257582	LINC01475	Colon_Transverse	male	-0.03	0.0464
ENSG00000116885	OSCP1	Adipose_Visceral_Omentum	female	0.08	0.0464
ENSG00000104413	ESRP1	Colon_Transverse	female	-0.8	0.0464
ENSG00000071243	ING3	Whole_Blood	distal	0.32	0.0464
ENSG00000160213	CSTB	Cells_EBV-transformed_lymphocytes	female	-0.04	0.0464
ENSG00000050438	SLC4A8	Colon_Transverse	overall	-0.17	0.0464
ENSG00000125703	ATG4C	Whole_Blood	rectal	-0.24	0.0464
ENSG00000149527	PLCH2	Cells_EBV-transformed_lymphocytes	overall	-0.04	0.0464
ENSG00000141431	ASXL3	Adipose_Visceral_Omentum	proximal	-0.13	0.0464
ENSG00000135390	ATP5MC2	Colon_Transverse	overall	-0.03	0.0464
ENSG00000050628	PTGER3	Adipose_Subcutaneous	female	0.18	0.0464
ENSG00000166225	FRS2	Colon_Sigmoid	colon	-0.21	0.0464
ENSG00000100079	LGALS2	Adipose_Subcutaneous	male	-0.08	0.0464
ENSG00000089327	FXYD5	Colon_Sigmoid	overall	0.08	0.0464
ENSG00000101782	RIOK3	Whole_Blood	male	-0.11	0.0464
ENSG00000172273	HINFP	Adipose_Subcutaneous	distal	0.1	0.0464
ENSG00000129245	FXR2	Whole_Blood	colon	1.19	0.0464
ENSG00000204084	INPP5B	Adipose_Subcutaneous	distal	-0.04	0.0464
ENSG00000138172	CALHM2	Whole_Blood	proximal	-0.05	0.0464
ENSG00000213190	MLLT11	Adipose_Visceral_Omentum	colon	-0.12	0.0464
ENSG00000159905	ZNF221	Colon_Transverse	male	0.12	0.0464
ENSG00000130669	PAK4	Adipose_Visceral_Omentum	male	-0.06	0.0464
ENSG00000162817	C1orf115	Whole_Blood	male	-0.09	0.0464
ENSG00000227057	WDR46	Colon_Sigmoid	colon	0.25	0.0464
ENSG00000132259	CNGA4	Colon_Sigmoid	rectal	0.11	0.0464
ENSG00000111726	CMAS	Cells_EBV-transformed_lymphocytes	male	-0.61	0.0464
ENSG00000272037	AP002907.1	Adipose_Subcutaneous	colon	-0.2	0.0464
ENSG00000116133	DHCR24	Adipose_Visceral_Omentum	colon	-0.17	0.0464
ENSG00000237651	C2orf74	Adipose_Visceral_Omentum	distal	-0.03	0.0464
ENSG00000276170	AC244153.1	Colon_Sigmoid	distal	0.09	0.0464
ENSG00000112308	C6orf62	Colon_Sigmoid	proximal	-0.05	0.0464
ENSG00000104228	TRIM35	Adipose_Subcutaneous	overall	-0.15	0.0464
ENSG00000198270	TMEM116	Adipose_Visceral_Omentum	male	0.06	0.0465
ENSG00000178809	TRIM73	Colon_Sigmoid	overall	0.15	0.0465
ENSG00000123395	ATG101	Colon_Transverse	male	-0.17	0.0465
ENSG00000181827	RFX7	Adipose_Subcutaneous	overall	-0.03	0.0465
ENSG00000138363	ATIC	Adipose_Visceral_Omentum	proximal	0.04	0.0465
ENSG00000188785	ZNF548	Colon_Sigmoid	male	0.08	0.0465
ENSG00000102780	DGKH	Whole_Blood	distal	0.36	0.0465
ENSG00000237651	C2orf74	Adipose_Subcutaneous	distal	-0.03	0.0465
ENSG00000137338	PGBD1	Colon_Transverse	overall	0.12	0.0465
ENSG00000104369	JPH1	Colon_Transverse	distal	0.09	0.0465
ENSG00000157107	FCHO2	Cells_EBV-transformed_lymphocytes	female	-0.05	0.0465
ENSG00000131242	RAB11FIP4	Adipose_Subcutaneous	overall	-0.23	0.0465
ENSG00000167578	RAB4B	Whole_Blood	distal	0.09	0.0465
ENSG00000227192	AL023581.2	Colon_Sigmoid	proximal	0.15	0.0465
ENSG00000105664	COMP	Colon_Transverse	colon	0.36	0.0465
ENSG00000119878	CRIPT	Colon_Transverse	proximal	0.06	0.0465
ENSG00000173077	DEC1	Cells_EBV-transformed_lymphocytes	distal	-0.04	0.0465
ENSG00000144366	GULP1	Adipose_Visceral_Omentum	rectal	-0.2	0.0465
ENSG00000091483	FH	Whole_Blood	distal	0.16	0.0465
ENSG00000243708	PLA2G4B	Adipose_Subcutaneous	overall	0.03	0.0465
ENSG00000228434	AC004951.1	Cells_EBV-transformed_lymphocytes	distal	-0.37	0.0465
ENSG00000146729	NIPSNAP2	Adipose_Subcutaneous	proximal	0.29	0.0465
ENSG00000237651	C2orf74	Colon_Transverse	distal	-0.03	0.0465
ENSG00000187650	VMAC	Cells_EBV-transformed_lymphocytes	female	-0.42	0.0465
ENSG00000185303	SFTPA2	Colon_Transverse	male	-0.32	0.0465
ENSG00000182584	ACTL10	Whole_Blood	colon	0.34	0.0465
ENSG00000198771	RCSD1	Colon_Transverse	colon	0.1	0.0465
ENSG00000260468	LINC01290	Adipose_Visceral_Omentum	proximal	-0.22	0.0465
ENSG00000257252	AC124947.1	Cells_EBV-transformed_lymphocytes	distal	-0.08	0.0465
ENSG00000110583	NAA40	Adipose_Subcutaneous	colon	0.14	0.0465
ENSG00000272420	AL513477.2	Adipose_Subcutaneous	colon	0.14	0.0465
ENSG00000144935	TRPC1	Adipose_Visceral_Omentum	colon	-0.18	0.0465
ENSG00000140459	CYP11A1	Adipose_Subcutaneous	proximal	-0.11	0.0465
ENSG00000117222	RBBP5	Colon_Sigmoid	overall	0.09	0.0465
ENSG00000132570	PCBD2	Colon_Transverse	overall	0.12	0.0465
ENSG00000124570	SERPINB6	Colon_Transverse	female	0.1	0.0465
ENSG00000263586	HID1-AS1	Adipose_Subcutaneous	colon	0.2	0.0465
ENSG00000178235	SLITRK1	Colon_Sigmoid	female	0.19	0.0465
ENSG00000184408	KCND2	Colon_Sigmoid	female	0.15	0.0465
ENSG00000103423	DNAJA3	Whole_Blood	distal	0.85	0.0465
ENSG00000114739	ACVR2B	Adipose_Subcutaneous	female	-0.26	0.0465
ENSG00000008438	PGLYRP1	Whole_Blood	distal	0.22	0.0465
ENSG00000164938	TP53INP1	Cells_EBV-transformed_lymphocytes	colon	0.09	0.0465
ENSG00000149806	FAU	Adipose_Visceral_Omentum	colon	0.16	0.0465
ENSG00000107984	DKK1	Colon_Transverse	rectal	0.39	0.0465
ENSG00000235351	AC114730.3	Colon_Sigmoid	female	-0.09	0.0465
ENSG00000070061	ELP1	Colon_Sigmoid	overall	-0.06	0.0465
ENSG00000105894	PTN	Colon_Sigmoid	proximal	0.18	0.0465
ENSG00000227508	LINC01624	Adipose_Visceral_Omentum	colon	-0.1	0.0465
ENSG00000143409	MINDY1	Colon_Sigmoid	male	-0.16	0.0465
ENSG00000142798	HSPG2	Adipose_Visceral_Omentum	colon	-0.18	0.0465
ENSG00000160401	CFAP157	Colon_Sigmoid	proximal	0.36	0.0465
ENSG00000055957	ITIH1	Adipose_Visceral_Omentum	colon	-0.31	0.0465
ENSG00000166788	SAAL1	Whole_Blood	colon	-0.05	0.0465
ENSG00000165389	SPTSSA	Adipose_Visceral_Omentum	male	0.1	0.0465
ENSG00000155974	GRIP1	Whole_Blood	male	0.19	0.0465
ENSG00000164096	C4orf3	Adipose_Subcutaneous	distal	0.19	0.0465
ENSG00000149328	GLB1L2	Adipose_Visceral_Omentum	male	-0.08	0.0465
ENSG00000224063	AC007319.1	Adipose_Visceral_Omentum	rectal	-0.2	0.0465
ENSG00000170846	AC093323.1	Cells_EBV-transformed_lymphocytes	female	0.18	0.0465
ENSG00000133739	LRRCC1	Colon_Sigmoid	female	-0.04	0.0465
ENSG00000150316	CWC15	Colon_Sigmoid	proximal	0.06	0.0465
ENSG00000188152	NUTM2G	Colon_Transverse	rectal	0.31	0.0465
ENSG00000204314	PRRT1	Adipose_Subcutaneous	rectal	0.1	0.0465
ENSG00000079459	FDFT1	Colon_Sigmoid	proximal	-0.13	0.0465
ENSG00000149806	FAU	Adipose_Subcutaneous	distal	0.21	0.0465
ENSG00000167657	DAPK3	Whole_Blood	female	-0.2	0.0466
ENSG00000172638	EFEMP2	Colon_Sigmoid	overall	0.07	0.0466
ENSG00000112425	EPM2A	Adipose_Visceral_Omentum	female	-0.18	0.0466
ENSG00000155016	CYP2U1	Colon_Transverse	female	0.1	0.0466
ENSG00000166272	WBP1L	Adipose_Subcutaneous	male	-0.11	0.0466
ENSG00000141569	TRIM65	Cells_EBV-transformed_lymphocytes	overall	-0.15	0.0466
ENSG00000189042	ZNF567	Adipose_Visceral_Omentum	proximal	0.09	0.0466
ENSG00000170891	CYTL1	Whole_Blood	colon	-0.04	0.0466
ENSG00000197417	SHPK	Cells_EBV-transformed_lymphocytes	female	0.08	0.0466
ENSG00000272677	AC124016.1	Adipose_Subcutaneous	distal	-0.25	0.0466
ENSG00000161040	FBXL13	Adipose_Subcutaneous	rectal	0.29	0.0466
ENSG00000132953	XPO4	Whole_Blood	distal	0.13	0.0466
ENSG00000255438	AL354813.1	Whole_Blood	overall	-0.15	0.0466
ENSG00000223704	LINC01422	Cells_EBV-transformed_lymphocytes	female	-0.18	0.0466
ENSG00000259803	SLC22A31	Whole_Blood	overall	0.04	0.0466
ENSG00000100079	LGALS2	Colon_Transverse	male	-0.11	0.0466
ENSG00000134255	CEPT1	Whole_Blood	rectal	-0.06	0.0466
ENSG00000002919	SNX11	Colon_Sigmoid	colon	-0.05	0.0466
ENSG00000140694	PARN	Adipose_Visceral_Omentum	distal	0.19	0.0466
ENSG00000089048	ESF1	Colon_Sigmoid	rectal	-1.08	0.0466
ENSG00000133065	SLC41A1	Colon_Transverse	female	-0.12	0.0466
ENSG00000177272	KCNA3	Whole_Blood	female	0.21	0.0466
ENSG00000196482	ESRRG	Colon_Transverse	female	0.21	0.0466
ENSG00000077522	ACTN2	Colon_Sigmoid	distal	0.19	0.0466
ENSG00000184937	WT1	Adipose_Visceral_Omentum	rectal	-0.27	0.0466
ENSG00000233461	AL445524.1	Adipose_Visceral_Omentum	female	0.32	0.0466
ENSG00000049192	ADAMTS6	Adipose_Subcutaneous	rectal	-0.26	0.0466
ENSG00000148843	PDCD11	Adipose_Subcutaneous	male	0.05	0.0466
ENSG00000258682	AL132989.1	Colon_Sigmoid	female	-0.11	0.0466
ENSG00000151553	FAM160B1	Adipose_Visceral_Omentum	proximal	-0.07	0.0466
ENSG00000167182	SP2	Colon_Transverse	overall	-0.18	0.0466
ENSG00000109323	MANBA	Adipose_Visceral_Omentum	proximal	-0.27	0.0466
ENSG00000147862	NFIB	Adipose_Subcutaneous	male	0.35	0.0466
ENSG00000095539	SEMA4G	Colon_Sigmoid	female	-0.15	0.0466
ENSG00000205212	CCDC144NL	Colon_Transverse	male	0.06	0.0466
ENSG00000135549	PKIB	Colon_Sigmoid	distal	0.1	0.0466
ENSG00000234084	AL049552.1	Colon_Transverse	proximal	-0.1	0.0466
ENSG00000262003	AC087392.1	Adipose_Visceral_Omentum	proximal	-0.11	0.0466
ENSG00000099246	RAB18	Cells_EBV-transformed_lymphocytes	proximal	0.21	0.0466
ENSG00000087266	SH3BP2	Colon_Transverse	rectal	0.19	0.0466
ENSG00000129484	PARP2	Adipose_Subcutaneous	proximal	-0.19	0.0466
ENSG00000143199	ADCY10	Adipose_Subcutaneous	proximal	0.18	0.0466
ENSG00000254461	AP001107.4	Colon_Sigmoid	distal	0.08	0.0466
ENSG00000175854	SWI5	Colon_Transverse	rectal	-0.5	0.0466
ENSG00000100034	PPM1F	Colon_Sigmoid	female	-0.15	0.0466
ENSG00000106976	DNM1	Adipose_Subcutaneous	male	-0.16	0.0466
ENSG00000179934	CCR8	Cells_EBV-transformed_lymphocytes	distal	-0.09	0.0466
ENSG00000167755	KLK6	Adipose_Visceral_Omentum	male	0.31	0.0466
ENSG00000181523	SGSH	Cells_EBV-transformed_lymphocytes	proximal	0.21	0.0466
ENSG00000278493	AC039056.2	Colon_Transverse	proximal	0.27	0.0466
ENSG00000136238	RAC1	Adipose_Visceral_Omentum	male	-0.08	0.0466
ENSG00000135617	PRADC1	Whole_Blood	proximal	0.13	0.0466
ENSG00000091157	WDR7	Colon_Sigmoid	female	-0.16	0.0466
ENSG00000255142	AP006621.2	Colon_Sigmoid	distal	-0.15	0.0466
ENSG00000260193	LINC02846	Adipose_Subcutaneous	rectal	0.24	0.0466
ENSG00000257103	LSM14A	Colon_Transverse	female	0.55	0.0466
ENSG00000162779	AXDND1	Colon_Transverse	rectal	-0.04	0.0466
ENSG00000188511	C22orf34	Colon_Sigmoid	proximal	0.11	0.0466
ENSG00000108433	GOSR2	Colon_Transverse	overall	-0.05	0.0466
ENSG00000148634	HERC4	Whole_Blood	colon	-0.25	0.0467
ENSG00000005469	CROT	Colon_Transverse	colon	-0.04	0.0467
ENSG00000169903	TM4SF4	Adipose_Subcutaneous	colon	-0.55	0.0467
ENSG00000140479	PCSK6	Adipose_Visceral_Omentum	distal	-0.2	0.0467
ENSG00000213347	MXD3	Adipose_Subcutaneous	male	0.05	0.0467
ENSG00000005421	PON1	Adipose_Subcutaneous	male	0.1	0.0467
ENSG00000226124	FTCDNL1	Whole_Blood	distal	-0.05	0.0467
ENSG00000145214	DGKQ	Adipose_Visceral_Omentum	rectal	-0.05	0.0467
ENSG00000263465	SRSF8	Colon_Sigmoid	colon	-0.17	0.0467
ENSG00000168016	TRANK1	Whole_Blood	colon	-0.08	0.0467
ENSG00000108950	FAM20A	Whole_Blood	rectal	0.05	0.0467
ENSG00000175854	SWI5	Colon_Sigmoid	proximal	-3.37	0.0467
ENSG00000006607	FARP2	Adipose_Visceral_Omentum	colon	-0.04	0.0467
ENSG00000180855	ZNF443	Adipose_Visceral_Omentum	rectal	0.11	0.0467
ENSG00000167173	C15orf39	Adipose_Subcutaneous	rectal	0.5	0.0467
ENSG00000241158	ADAMTS9-AS1	Colon_Transverse	colon	0.18	0.0467
ENSG00000153201	RANBP2	Cells_EBV-transformed_lymphocytes	rectal	1.34	0.0467
ENSG00000112167	SAYSD1	Adipose_Visceral_Omentum	proximal	-0.12	0.0467
ENSG00000273038	AL365203.2	Colon_Transverse	female	-0.05	0.0467
ENSG00000126351	THRA	Colon_Sigmoid	distal	1.02	0.0467
ENSG00000198169	ZNF251	Adipose_Subcutaneous	proximal	0.13	0.0467
ENSG00000174738	NR1D2	Adipose_Subcutaneous	female	0.41	0.0467
ENSG00000156171	DRAM2	Adipose_Subcutaneous	overall	-0.02	0.0467
ENSG00000277449	CEBPB-AS1	Colon_Sigmoid	rectal	-0.1	0.0467
ENSG00000228526	MIR34AHG	Whole_Blood	distal	0.26	0.0467
ENSG00000144712	CAND2	Colon_Transverse	rectal	0.17	0.0467
ENSG00000240875	LINC00886	Colon_Transverse	distal	-0.04	0.0467
ENSG00000165023	DIRAS2	Colon_Transverse	colon	0.11	0.0467
ENSG00000101210	EEF1A2	Colon_Sigmoid	female	0.5	0.0467
ENSG00000203760	CENPW	Adipose_Visceral_Omentum	male	0.34	0.0467
ENSG00000018408	WWTR1	Adipose_Visceral_Omentum	male	-0.2	0.0467
ENSG00000250317	SMIM20	Cells_EBV-transformed_lymphocytes	male	-0.04	0.0467
ENSG00000140265	ZSCAN29	Whole_Blood	male	0.09	0.0467
ENSG00000168275	COA6	Adipose_Visceral_Omentum	female	0.04	0.0467
ENSG00000204713	TRIM27	Cells_EBV-transformed_lymphocytes	female	0.07	0.0467
ENSG00000228925	AC016722.2	Whole_Blood	colon	-0.09	0.0467
ENSG00000118655	DCLRE1B	Colon_Sigmoid	rectal	-0.13	0.0467
ENSG00000167434	CA4	Cells_EBV-transformed_lymphocytes	colon	0.16	0.0467
ENSG00000129538	RNASE1	Colon_Sigmoid	proximal	0.12	0.0467
ENSG00000267100	ILF3-DT	Adipose_Subcutaneous	distal	0.05	0.0467
ENSG00000126777	KTN1	Adipose_Subcutaneous	proximal	0.19	0.0467
ENSG00000120725	SIL1	Colon_Sigmoid	overall	0.05	0.0467
ENSG00000260589	STAM-AS1	Colon_Transverse	distal	-0.19	0.0467
ENSG00000204644	ZFP57	Colon_Sigmoid	rectal	0.03	0.0467
ENSG00000130332	LSM7	Whole_Blood	rectal	-0.06	0.0467
ENSG00000181649	PHLDA2	Adipose_Subcutaneous	male	-0.15	0.0467
ENSG00000184402	SS18L1	Adipose_Visceral_Omentum	rectal	-0.11	0.0467
ENSG00000110060	PUS3	Whole_Blood	proximal	-0.28	0.0467
ENSG00000185359	HGS	Adipose_Subcutaneous	overall	0.19	0.0467
ENSG00000221823	PPP3R1	Whole_Blood	colon	0.15	0.0467
ENSG00000162878	PKDCC	Colon_Sigmoid	female	-0.06	0.0467
ENSG00000159733	ZFYVE28	Adipose_Visceral_Omentum	distal	-0.07	0.0467
ENSG00000090971	NAT14	Cells_EBV-transformed_lymphocytes	male	-0.1	0.0467
ENSG00000182584	ACTL10	Whole_Blood	rectal	0.44	0.0467
ENSG00000197043	ANXA6	Colon_Transverse	colon	-0.07	0.0467
ENSG00000133318	RTN3	Whole_Blood	overall	0.16	0.0467
ENSG00000266947	AC022916.1	Adipose_Subcutaneous	proximal	0.1	0.0467
ENSG00000145358	DDIT4L	Colon_Transverse	overall	0.1	0.0467
ENSG00000152382	TADA1	Whole_Blood	overall	-0.09	0.0467
ENSG00000245275	SAP30L-AS1	Adipose_Visceral_Omentum	overall	0.19	0.0467
ENSG00000103319	EEF2K	Adipose_Visceral_Omentum	male	-0.13	0.0467
ENSG00000178726	THBD	Whole_Blood	overall	-0.18	0.0467
ENSG00000237595	LINC01275	Adipose_Subcutaneous	male	-0.09	0.0467
ENSG00000163823	CCR1	Colon_Sigmoid	overall	0.1	0.0468
ENSG00000232903	LINC01166	Colon_Sigmoid	proximal	-0.08	0.0468
ENSG00000126775	ATG14	Adipose_Subcutaneous	male	-0.1	0.0468
ENSG00000272501	AL662844.4	Whole_Blood	proximal	0.05	0.0468
ENSG00000185652	NTF3	Colon_Sigmoid	proximal	-0.44	0.0468
ENSG00000139155	SLCO1C1	Colon_Sigmoid	distal	-0.25	0.0468
ENSG00000175344	CHRNA7	Adipose_Visceral_Omentum	colon	0.11	0.0468
ENSG00000072310	SREBF1	Adipose_Subcutaneous	overall	0.16	0.0468
ENSG00000122481	RWDD3	Colon_Transverse	rectal	-0.04	0.0468
ENSG00000143157	POGK	Cells_EBV-transformed_lymphocytes	rectal	0.26	0.0468
ENSG00000146067	FAM193B	Adipose_Visceral_Omentum	colon	-0.06	0.0468
ENSG00000105258	POLR2I	Colon_Transverse	proximal	0.09	0.0468
ENSG00000110274	CEP164	Colon_Transverse	colon	0.07	0.0468
ENSG00000271605	MILR1	Adipose_Subcutaneous	rectal	5.6	0.0468
ENSG00000278765	AC004477.3	Colon_Sigmoid	colon	0.09	0.0468
ENSG00000196932	TMEM26	Adipose_Subcutaneous	rectal	-0.33	0.0468
ENSG00000186318	BACE1	Adipose_Visceral_Omentum	colon	0.12	0.0468
ENSG00000139055	ERP27	Adipose_Subcutaneous	rectal	0.05	0.0468
ENSG00000103064	SLC7A6	Adipose_Visceral_Omentum	overall	0.15	0.0468
ENSG00000174586	ZNF497	Adipose_Visceral_Omentum	distal	-0.1	0.0468
ENSG00000231621	AC013264.1	Whole_Blood	distal	0.07	0.0468
ENSG00000141971	MVB12A	Whole_Blood	colon	0.05	0.0468
ENSG00000187837	HIST1H1C	Adipose_Subcutaneous	rectal	-0.38	0.0468
ENSG00000241158	ADAMTS9-AS1	Adipose_Subcutaneous	rectal	0.22	0.0468
ENSG00000170703	TTLL6	Adipose_Subcutaneous	rectal	0.09	0.0468
ENSG00000138760	SCARB2	Colon_Transverse	overall	0.06	0.0468
ENSG00000134259	NGF	Colon_Transverse	overall	0.41	0.0468
ENSG00000281903	LINC02246	Colon_Sigmoid	male	-0.27	0.0468
ENSG00000099864	PALM	Cells_EBV-transformed_lymphocytes	overall	-0.1	0.0468
ENSG00000148229	POLE3	Adipose_Visceral_Omentum	distal	-1.25	0.0468
ENSG00000130313	PGLS	Adipose_Subcutaneous	colon	0.09	0.0468
ENSG00000137449	CPEB2	Colon_Transverse	male	-0.09	0.0468
ENSG00000197951	ZNF71	Adipose_Subcutaneous	colon	-0.06	0.0468
ENSG00000173064	HECTD4	Adipose_Subcutaneous	rectal	-0.13	0.0468
ENSG00000148339	SLC25A25	Adipose_Visceral_Omentum	overall	-0.17	0.0468
ENSG00000126461	SCAF1	Adipose_Visceral_Omentum	colon	0.18	0.0468
ENSG00000149256	TENM4	Colon_Transverse	distal	0.61	0.0468
ENSG00000273729	AC007686.3	Adipose_Subcutaneous	overall	-0.32	0.0468
ENSG00000258636	AL121821.2	Colon_Transverse	female	-0.15	0.0468
ENSG00000234745	HLA-B	Adipose_Subcutaneous	male	-0.08	0.0468
ENSG00000099994	SUSD2	Adipose_Subcutaneous	female	-0.12	0.0468
ENSG00000277494	GPIHBP1	Colon_Transverse	overall	-0.04	0.0468
ENSG00000143183	TMCO1	Adipose_Subcutaneous	colon	0.11	0.0468
ENSG00000177034	MTX3	Colon_Transverse	male	0.2	0.0468
ENSG00000113360	DROSHA	Adipose_Subcutaneous	female	-0.05	0.0468
ENSG00000243224	AC006252.1	Cells_EBV-transformed_lymphocytes	overall	0.18	0.0468
ENSG00000270638	AL023806.1	Adipose_Subcutaneous	distal	-0.1	0.0468
ENSG00000087191	PSMC5	Colon_Sigmoid	proximal	0.07	0.0468
ENSG00000100034	PPM1F	Adipose_Visceral_Omentum	female	-0.13	0.0468
ENSG00000102189	EEA1	Colon_Transverse	male	0.3	0.0468
ENSG00000225138	SLC9A3-AS1	Colon_Sigmoid	overall	-0.02	0.0468
ENSG00000198663	C6orf89	Colon_Transverse	female	-0.14	0.0468
ENSG00000008083	JARID2	Adipose_Subcutaneous	distal	0.17	0.0468
ENSG00000175110	MRPS22	Adipose_Visceral_Omentum	male	-0.49	0.0468
ENSG00000148344	PTGES	Adipose_Subcutaneous	female	0.18	0.0468
ENSG00000144579	CTDSP1	Colon_Transverse	distal	0.24	0.0468
ENSG00000146574	CCZ1B	Colon_Transverse	overall	-0.04	0.0468
ENSG00000179632	MAF1	Colon_Transverse	distal	-0.39	0.0468
ENSG00000161981	SNRNP25	Colon_Sigmoid	proximal	0.04	0.0468
ENSG00000180901	KCTD2	Adipose_Visceral_Omentum	distal	-0.16	0.0468
ENSG00000004455	AK2	Adipose_Subcutaneous	female	0.14	0.0468
ENSG00000069812	HES2	Adipose_Subcutaneous	proximal	0.19	0.0468
ENSG00000140598	EFL1	Colon_Transverse	female	-0.14	0.0468
ENSG00000197016	ZNF470	Adipose_Subcutaneous	male	-0.07	0.0468
ENSG00000134007	ADAM20	Adipose_Subcutaneous	colon	-0.2	0.0468
ENSG00000139291	TMEM19	Adipose_Subcutaneous	overall	0.19	0.0468
ENSG00000283064	AL353759.1	Adipose_Visceral_Omentum	colon	0.13	0.0468
ENSG00000070061	ELP1	Colon_Transverse	colon	-0.08	0.0468
ENSG00000175779	LINC02694	Cells_EBV-transformed_lymphocytes	colon	-0.34	0.0468
ENSG00000111554	MDM1	Adipose_Subcutaneous	overall	0.04	0.0468
ENSG00000171421	MRPL36	Colon_Sigmoid	overall	-0.06	0.0468
ENSG00000013288	MAN2B2	Whole_Blood	male	-0.05	0.0468
ENSG00000233621	LINC01137	Adipose_Subcutaneous	rectal	0.04	0.0468
ENSG00000149527	PLCH2	Cells_EBV-transformed_lymphocytes	distal	-0.07	0.0468
ENSG00000105605	CACNG7	Colon_Sigmoid	proximal	0.41	0.0468
ENSG00000196743	GM2A	Colon_Sigmoid	distal	-0.05	0.0468
ENSG00000279873	LINC01126	Adipose_Subcutaneous	proximal	-0.13	0.0468
ENSG00000263004	AC007114.1	Whole_Blood	rectal	0.07	0.0468
ENSG00000115138	POMC	Adipose_Visceral_Omentum	overall	-0.15	0.0469
ENSG00000120071	KANSL1	Cells_EBV-transformed_lymphocytes	colon	-0.07	0.0469
ENSG00000145214	DGKQ	Colon_Transverse	rectal	-0.05	0.0469
ENSG00000204257	HLA-DMA	Adipose_Visceral_Omentum	distal	-0.15	0.0469
ENSG00000066654	THUMPD1	Colon_Transverse	overall	0.18	0.0469
ENSG00000167800	TBX10	Colon_Sigmoid	colon	-0.17	0.0469
ENSG00000197712	FAM114A1	Colon_Sigmoid	proximal	0.07	0.0469
ENSG00000153832	FBXO36	Whole_Blood	male	-0.15	0.0469
ENSG00000131941	RHPN2	Colon_Transverse	female	0.09	0.0469
ENSG00000175115	PACS1	Adipose_Subcutaneous	rectal	-0.13	0.0469
ENSG00000153395	LPCAT1	Adipose_Subcutaneous	rectal	0.09	0.0469
ENSG00000176715	ACSF3	Colon_Sigmoid	proximal	0.07	0.0469
ENSG00000112592	TBP	Colon_Sigmoid	overall	-15.18	0.0469
ENSG00000112592	TBP	Colon_Transverse	overall	-1.4	0.0469
ENSG00000147799	ARHGAP39	Cells_EBV-transformed_lymphocytes	female	0.12	0.0469
ENSG00000231365	WARS2-AS1	Colon_Transverse	female	0.03	0.0469
ENSG00000196421	C20orf204	Whole_Blood	overall	-0.03	0.0469
ENSG00000189366	ALG1L	Colon_Sigmoid	rectal	0.03	0.0469
ENSG00000127314	RAP1B	Adipose_Subcutaneous	overall	0.05	0.0469
ENSG00000169567	HINT1	Colon_Sigmoid	rectal	-0.13	0.0469
ENSG00000127804	METTL16	Whole_Blood	overall	-0.06	0.0469
ENSG00000185745	IFIT1	Colon_Transverse	rectal	0.23	0.0469
ENSG00000204644	ZFP57	Adipose_Subcutaneous	rectal	0.03	0.0469
ENSG00000223855	AC147651.1	Adipose_Subcutaneous	male	0.3	0.0469
ENSG00000136872	ALDOB	Whole_Blood	overall	0.15	0.0469
ENSG00000233817	AL162727.1	Adipose_Visceral_Omentum	rectal	-3.48	0.0469
ENSG00000168427	KLHL30	Colon_Sigmoid	female	0.06	0.0469
ENSG00000171109	MFN1	Colon_Sigmoid	male	0.06	0.0469
ENSG00000089693	MLF2	Colon_Sigmoid	overall	-0.42	0.0469
ENSG00000228925	AC016722.2	Adipose_Subcutaneous	colon	-0.08	0.0469
ENSG00000204531	POU5F1	Adipose_Subcutaneous	male	0.03	0.0469
ENSG00000163162	RNF149	Adipose_Subcutaneous	proximal	0.13	0.0469
ENSG00000100441	KHNYN	Cells_EBV-transformed_lymphocytes	distal	0.04	0.0469
ENSG00000157992	KRTCAP3	Whole_Blood	female	0.25	0.0469
ENSG00000100372	SLC25A17	Adipose_Visceral_Omentum	distal	0.26	0.0469
ENSG00000139372	TDG	Adipose_Visceral_Omentum	colon	0.06	0.0469
ENSG00000103642	LACTB	Whole_Blood	female	0.15	0.0469
ENSG00000269473	AC012313.8	Colon_Sigmoid	colon	0.1	0.0469
ENSG00000095209	TMEM38B	Colon_Transverse	colon	0.13	0.0469
ENSG00000143164	DCAF6	Colon_Transverse	distal	-0.55	0.0469
ENSG00000163534	FCRL1	Whole_Blood	overall	0.06	0.0469
ENSG00000101000	PROCR	Adipose_Visceral_Omentum	male	0.08	0.0469
ENSG00000272836	AL022328.1	Colon_Transverse	rectal	-0.53	0.0469
ENSG00000230148	HOXB-AS1	Colon_Sigmoid	male	0.09	0.0469
ENSG00000001460	STPG1	Whole_Blood	overall	0.06	0.0469
ENSG00000189046	ALKBH2	Adipose_Visceral_Omentum	proximal	-1.12	0.0469
ENSG00000282556	AC068733.3	Adipose_Visceral_Omentum	proximal	-0.22	0.0469
ENSG00000215912	TTC34	Cells_EBV-transformed_lymphocytes	colon	0.07	0.0469
ENSG00000232909	AL157823.2	Colon_Transverse	colon	0.23	0.0469
ENSG00000165434	PGM2L1	Adipose_Subcutaneous	rectal	-0.2	0.0469
ENSG00000216921	FAM240C	Adipose_Subcutaneous	distal	-0.16	0.0469
ENSG00000138081	FBXO11	Colon_Transverse	proximal	0.16	0.0469
ENSG00000196209	SIRPB2	Colon_Transverse	proximal	-0.05	0.0469
ENSG00000110880	CORO1C	Cells_EBV-transformed_lymphocytes	colon	0.13	0.0469
ENSG00000277287	AL109976.1	Cells_EBV-transformed_lymphocytes	proximal	0.1	0.0469
ENSG00000178093	TSSK6	Adipose_Subcutaneous	overall	0.1	0.047
ENSG00000178093	TSSK6	Adipose_Visceral_Omentum	overall	0.08	0.047
ENSG00000178093	TSSK6	Colon_Sigmoid	overall	0.16	0.047
ENSG00000186867	QRFPR	Colon_Sigmoid	overall	0.05	0.047
ENSG00000268069	AC004466.1	Colon_Transverse	overall	-0.06	0.047
ENSG00000261098	AP000766.1	Cells_EBV-transformed_lymphocytes	proximal	0.07	0.047
ENSG00000145216	FIP1L1	Colon_Sigmoid	colon	-0.28	0.047
ENSG00000142173	COL6A2	Whole_Blood	distal	0.15	0.047
ENSG00000196605	ZNF846	Adipose_Visceral_Omentum	distal	-0.12	0.047
ENSG00000140263	SORD	Colon_Sigmoid	distal	0.2	0.047
ENSG00000116922	C1orf109	Colon_Transverse	proximal	0.08	0.047
ENSG00000204301	NOTCH4	Adipose_Visceral_Omentum	colon	-0.03	0.047
ENSG00000266369	AC090774.2	Colon_Transverse	male	0.07	0.047
ENSG00000141562	NARF	Adipose_Subcutaneous	overall	0.03	0.047
ENSG00000244687	UBE2V1	Adipose_Visceral_Omentum	proximal	0.2	0.047
ENSG00000237476	LINC01637	Colon_Sigmoid	proximal	-0.22	0.047
ENSG00000147526	TACC1	Whole_Blood	female	-0.06	0.047
ENSG00000000971	CFH	Adipose_Subcutaneous	colon	0.08	0.047
ENSG00000160282	FTCD	Adipose_Subcutaneous	proximal	0.06	0.047
ENSG00000197951	ZNF71	Colon_Transverse	overall	-0.06	0.047
ENSG00000171206	TRIM8	Adipose_Visceral_Omentum	proximal	-0.34	0.047
ENSG00000278600	AC015871.4	Colon_Transverse	proximal	0.12	0.047
ENSG00000258919	AL049836.1	Adipose_Visceral_Omentum	rectal	-0.36	0.047
ENSG00000181555	SETD2	Colon_Sigmoid	male	0.13	0.047
ENSG00000151704	KCNJ1	Colon_Transverse	colon	0.15	0.047
ENSG00000054219	LY75	Colon_Sigmoid	rectal	-0.04	0.047
ENSG00000079335	CDC14A	Colon_Sigmoid	distal	-0.12	0.047
ENSG00000189046	ALKBH2	Whole_Blood	distal	-1	0.047
ENSG00000145907	G3BP1	Colon_Sigmoid	female	-0.2	0.047
ENSG00000134255	CEPT1	Adipose_Subcutaneous	overall	-0.05	0.047
ENSG00000204228	HSD17B8	Cells_EBV-transformed_lymphocytes	colon	-0.05	0.047
ENSG00000267801	AC087289.5	Colon_Transverse	colon	-0.09	0.047
ENSG00000173653	RCE1	Whole_Blood	overall	-0.09	0.047
ENSG00000115085	ZAP70	Colon_Transverse	rectal	-0.19	0.047
ENSG00000250579	AC022424.1	Adipose_Subcutaneous	distal	0.27	0.047
ENSG00000173638	SLC19A1	Colon_Transverse	female	0.17	0.047
ENSG00000139832	RAB20	Colon_Sigmoid	overall	-0.07	0.047
ENSG00000175806	MSRA	Adipose_Subcutaneous	rectal	-0.14	0.047
ENSG00000141646	SMAD4	Colon_Transverse	male	0.09	0.047
ENSG00000065548	ZC3H15	Colon_Sigmoid	proximal	-0.19	0.047
ENSG00000141646	SMAD4	Adipose_Visceral_Omentum	male	0.1	0.047
ENSG00000115364	MRPL19	Colon_Transverse	proximal	0.04	0.047
ENSG00000150459	SAP18	Colon_Transverse	male	-0.15	0.047
ENSG00000145241	CENPC	Adipose_Subcutaneous	female	-0.07	0.047
ENSG00000154727	GABPA	Colon_Sigmoid	male	0.11	0.047
ENSG00000141646	SMAD4	Adipose_Subcutaneous	male	0.1	0.047
ENSG00000223799	IL10RB-DT	Colon_Sigmoid	proximal	0.6	0.047
ENSG00000165527	ARF6	Adipose_Visceral_Omentum	rectal	0.36	0.047
ENSG00000050748	MAPK9	Adipose_Visceral_Omentum	rectal	-0.1	0.047
ENSG00000130764	LRRC47	Adipose_Visceral_Omentum	male	-0.09	0.047
ENSG00000103249	CLCN7	Colon_Sigmoid	overall	0.04	0.047
ENSG00000189046	ALKBH2	Colon_Transverse	proximal	-12.89	0.047
ENSG00000256576	LINC02361	Adipose_Subcutaneous	rectal	-0.06	0.047
ENSG00000107554	DNMBP	Colon_Transverse	colon	0.08	0.047
ENSG00000078902	TOLLIP	Adipose_Visceral_Omentum	rectal	0.31	0.047
ENSG00000172940	SLC22A13	Adipose_Subcutaneous	distal	0.11	0.047
ENSG00000103423	DNAJA3	Adipose_Visceral_Omentum	rectal	0.32	0.047
ENSG00000198482	ZNF808	Adipose_Subcutaneous	male	0.28	0.047
ENSG00000151025	GPR158	Adipose_Visceral_Omentum	colon	0.32	0.047
ENSG00000254427	LINC02696	Adipose_Visceral_Omentum	overall	0.03	0.047
ENSG00000100034	PPM1F	Adipose_Subcutaneous	overall	-0.08	0.047
ENSG00000166426	CRABP1	Adipose_Subcutaneous	colon	-0.14	0.047
ENSG00000125257	ABCC4	Adipose_Subcutaneous	colon	0.08	0.047
ENSG00000141456	PELP1	Adipose_Visceral_Omentum	rectal	0.42	0.047
ENSG00000186088	GSAP	Adipose_Subcutaneous	colon	0.06	0.047
ENSG00000254855	AP001107.8	Adipose_Subcutaneous	proximal	0.06	0.0471
ENSG00000160293	VAV2	Colon_Sigmoid	male	0.12	0.0471
ENSG00000116698	SMG7	Adipose_Subcutaneous	female	-0.11	0.0471
ENSG00000160256	FAM207A	Colon_Transverse	proximal	0.2	0.0471
ENSG00000150712	MTMR12	Colon_Transverse	overall	-0.07	0.0471
ENSG00000108509	CAMTA2	Colon_Sigmoid	female	-0.11	0.0471
ENSG00000268049	AC012313.2	Cells_EBV-transformed_lymphocytes	male	-0.07	0.0471
ENSG00000170703	TTLL6	Adipose_Visceral_Omentum	rectal	0.09	0.0471
ENSG00000182952	HMGN4	Adipose_Subcutaneous	proximal	-0.11	0.0471
ENSG00000175538	KCNE3	Colon_Transverse	male	0.12	0.0471
ENSG00000141562	NARF	Colon_Sigmoid	overall	0.03	0.0471
ENSG00000188906	LRRK2	Colon_Transverse	female	-0.06	0.0471
ENSG00000173221	GLRX	Adipose_Visceral_Omentum	male	-0.6	0.0471
ENSG00000237753	AC079922.2	Colon_Sigmoid	rectal	0.08	0.0471
ENSG00000234235	BOK-AS1	Adipose_Subcutaneous	colon	0.07	0.0471
ENSG00000184840	TMED9	Colon_Transverse	rectal	0.08	0.0471
ENSG00000154227	CERS3	Adipose_Visceral_Omentum	distal	-0.14	0.0471
ENSG00000120725	SIL1	Adipose_Visceral_Omentum	overall	0.05	0.0471
ENSG00000165794	SLC39A2	Colon_Transverse	distal	-0.17	0.0471
ENSG00000234678	ELF3-AS1	Adipose_Subcutaneous	overall	-0.1	0.0471
ENSG00000273148	LINC00653	Colon_Sigmoid	female	0.06	0.0471
ENSG00000277324	AC093462.1	Colon_Transverse	rectal	-0.18	0.0471
ENSG00000118246	FASTKD2	Whole_Blood	male	0.17	0.0471
ENSG00000115138	POMC	Adipose_Subcutaneous	proximal	-0.31	0.0471
ENSG00000149823	VPS51	Colon_Transverse	overall	0.1	0.0471
ENSG00000134028	ADAMDEC1	Adipose_Visceral_Omentum	female	0.18	0.0471
ENSG00000036549	AC118549.1	Adipose_Subcutaneous	male	-0.12	0.0471
ENSG00000170448	NFXL1	Colon_Sigmoid	overall	0.14	0.0471
ENSG00000130779	CLIP1	Adipose_Subcutaneous	distal	-0.15	0.0471
ENSG00000167840	ZNF232	Whole_Blood	distal	0.1	0.0471
ENSG00000128408	RIBC2	Colon_Sigmoid	overall	-0.05	0.0471
ENSG00000135390	ATP5MC2	Colon_Sigmoid	overall	-0.03	0.0471
ENSG00000172661	WASHC2C	Colon_Sigmoid	proximal	-0.31	0.0471
ENSG00000230587	LINC02580	Adipose_Subcutaneous	colon	0.14	0.0471
ENSG00000186230	ZNF749	Colon_Transverse	distal	-0.04	0.0471
ENSG00000278765	AC004477.3	Adipose_Subcutaneous	colon	0.05	0.0471
ENSG00000196335	STK31	Colon_Sigmoid	overall	-0.07	0.0471
ENSG00000110107	PRPF19	Whole_Blood	rectal	0.21	0.0471
ENSG00000204256	BRD2	Adipose_Visceral_Omentum	colon	0.36	0.0471
ENSG00000088766	CRLS1	Whole_Blood	female	0.12	0.0471
ENSG00000050344	NFE2L3	Whole_Blood	distal	0.07	0.0471
ENSG00000226479	TMEM185B	Adipose_Subcutaneous	colon	0.07	0.0471
ENSG00000125863	MKKS	Adipose_Visceral_Omentum	distal	0.15	0.0471
ENSG00000177025	C19orf18	Adipose_Subcutaneous	distal	-0.08	0.0471
ENSG00000205710	C17orf107	Cells_EBV-transformed_lymphocytes	female	-0.08	0.0471
ENSG00000239697	TNFSF12	Adipose_Visceral_Omentum	colon	0.07	0.0471
ENSG00000262188	LINC01978	Colon_Transverse	overall	0.11	0.0471
ENSG00000118193	KIF14	Adipose_Visceral_Omentum	rectal	-0.2	0.0471
ENSG00000186431	FCAR	Whole_Blood	male	0.07	0.0471
ENSG00000165568	AKR1E2	Adipose_Subcutaneous	distal	0.09	0.0471
ENSG00000055070	SZRD1	Adipose_Subcutaneous	overall	-0.13	0.0471
ENSG00000254648	AP000911.1	Adipose_Subcutaneous	female	-0.16	0.0471
ENSG00000278784	AL136295.7	Adipose_Visceral_Omentum	distal	0.08	0.0471
ENSG00000243224	AC006252.1	Whole_Blood	male	0.15	0.0471
ENSG00000150477	KIAA1328	Whole_Blood	rectal	0.14	0.0471
ENSG00000139636	LMBR1L	Colon_Sigmoid	proximal	0.1	0.0471
ENSG00000076248	UNG	Whole_Blood	colon	0.21	0.0471
ENSG00000064201	TSPAN32	Colon_Transverse	female	0.12	0.0471
ENSG00000143811	PYCR2	Adipose_Subcutaneous	colon	0.24	0.0471
ENSG00000164011	ZNF691	Colon_Sigmoid	overall	-0.38	0.0471
ENSG00000092203	TOX4	Whole_Blood	female	0.08	0.0471
ENSG00000061794	MRPS35	Colon_Sigmoid	rectal	-0.8	0.0471
ENSG00000148396	SEC16A	Colon_Sigmoid	rectal	0.08	0.0471
ENSG00000182511	FES	Adipose_Subcutaneous	colon	0.06	0.0471
ENSG00000119599	DCAF4	Cells_EBV-transformed_lymphocytes	distal	0.04	0.0471
ENSG00000175606	TMEM70	Colon_Transverse	male	0.12	0.0471
ENSG00000055955	ITIH4	Colon_Transverse	male	0.03	0.0471
ENSG00000149292	TTC12	Colon_Transverse	distal	0.03	0.0471
ENSG00000146918	NCAPG2	Adipose_Visceral_Omentum	overall	0.03	0.0471
ENSG00000235641	LINC00484	Colon_Sigmoid	rectal	0.12	0.0471
ENSG00000095110	NXPE1	Colon_Sigmoid	colon	-0.13	0.0471
ENSG00000141524	TMC6	Adipose_Subcutaneous	colon	0.1	0.0471
ENSG00000132744	ACY3	Whole_Blood	rectal	0.3	0.0471
ENSG00000104147	OIP5	Adipose_Subcutaneous	proximal	-0.18	0.0472
ENSG00000261266	AC008870.3	Colon_Transverse	colon	-0.19	0.0472
ENSG00000198380	GFPT1	Adipose_Visceral_Omentum	distal	-0.09	0.0472
ENSG00000237945	LINC00649	Colon_Transverse	colon	-0.1	0.0472
ENSG00000163344	PMVK	Whole_Blood	proximal	0.29	0.0472
ENSG00000129214	SHBG	Adipose_Subcutaneous	overall	-0.32	0.0472
ENSG00000066032	CTNNA2	Cells_EBV-transformed_lymphocytes	male	-0.15	0.0472
ENSG00000171492	LRRC8D	Colon_Sigmoid	overall	0.05	0.0472
ENSG00000180113	TDRD6	Colon_Transverse	overall	-0.02	0.0472
ENSG00000170638	TRABD	Adipose_Visceral_Omentum	rectal	-0.09	0.0472
ENSG00000074527	NTN4	Adipose_Visceral_Omentum	proximal	-0.16	0.0472
ENSG00000144026	ZNF514	Colon_Sigmoid	distal	0.03	0.0472
ENSG00000272130	AC091946.2	Colon_Sigmoid	proximal	-3.24	0.0472
ENSG00000184206	GOLGA6L4	Adipose_Subcutaneous	rectal	-0.05	0.0472
ENSG00000146147	MLIP	Colon_Sigmoid	proximal	-0.13	0.0472
ENSG00000261542	AC011978.2	Colon_Transverse	colon	0.46	0.0472
ENSG00000066933	MYO9A	Adipose_Subcutaneous	male	-0.2	0.0472
ENSG00000126775	ATG14	Colon_Transverse	male	-0.11	0.0472
ENSG00000139168	ZCRB1	Adipose_Subcutaneous	colon	0.07	0.0472
ENSG00000189419	SPATA41	Colon_Sigmoid	proximal	-0.16	0.0472
ENSG00000113360	DROSHA	Whole_Blood	female	-0.07	0.0472
ENSG00000145335	SNCA	Cells_EBV-transformed_lymphocytes	proximal	0.14	0.0472
ENSG00000108061	SHOC2	Colon_Sigmoid	male	-0.24	0.0472
ENSG00000120725	SIL1	Adipose_Subcutaneous	overall	0.05	0.0472
ENSG00000136938	ANP32B	Adipose_Subcutaneous	distal	-0.17	0.0472
ENSG00000146729	NIPSNAP2	Colon_Sigmoid	proximal	0.53	0.0472
ENSG00000254632	AP003119.1	Adipose_Subcutaneous	distal	0.06	0.0472
ENSG00000165028	NIPSNAP3B	Colon_Sigmoid	colon	-0.18	0.0472
ENSG00000181929	PRKAG1	Cells_EBV-transformed_lymphocytes	overall	-0.1	0.0472
ENSG00000165929	TC2N	Cells_EBV-transformed_lymphocytes	proximal	0.08	0.0472
ENSG00000178187	ZNF454	Adipose_Visceral_Omentum	female	-0.05	0.0472
ENSG00000100483	VCPKMT	Adipose_Visceral_Omentum	proximal	-0.16	0.0472
ENSG00000151491	EPS8	Whole_Blood	colon	0.13	0.0472
ENSG00000215114	UBXN2B	Adipose_Visceral_Omentum	male	-0.05	0.0472
ENSG00000267801	AC087289.5	Adipose_Visceral_Omentum	female	-0.3	0.0472
ENSG00000204577	LILRB3	Colon_Transverse	male	0.19	0.0472
ENSG00000156218	ADAMTSL3	Adipose_Visceral_Omentum	rectal	0.28	0.0472
ENSG00000152954	NRSN1	Colon_Transverse	distal	-0.33	0.0472
ENSG00000228649	SNHG26	Whole_Blood	female	0.12	0.0472
ENSG00000087258	GNAO1	Adipose_Visceral_Omentum	colon	0.15	0.0472
ENSG00000261824	LINC00662	Adipose_Subcutaneous	rectal	0.12	0.0472
ENSG00000096872	IFT74	Colon_Transverse	distal	-0.05	0.0472
ENSG00000121895	TMEM156	Whole_Blood	colon	0.08	0.0472
ENSG00000204644	ZFP57	Adipose_Visceral_Omentum	rectal	0.03	0.0472
ENSG00000168175	MAPK1IP1L	Adipose_Visceral_Omentum	distal	-0.24	0.0472
ENSG00000183431	SF3A3	Cells_EBV-transformed_lymphocytes	rectal	0.06	0.0472
ENSG00000102763	VWA8	Whole_Blood	distal	0.12	0.0472
ENSG00000158163	DZIP1L	Colon_Transverse	male	0.06	0.0472
ENSG00000171169	NAIF1	Colon_Sigmoid	distal	-0.18	0.0472
ENSG00000132475	H3F3B	Adipose_Subcutaneous	overall	-0.73	0.0472
ENSG00000099385	BCL7C	Colon_Sigmoid	overall	0.12	0.0472
ENSG00000178105	DDX10	Whole_Blood	proximal	-0.22	0.0472
ENSG00000169314	C22orf15	Colon_Transverse	colon	-0.15	0.0472
ENSG00000178752	ERFE	Colon_Transverse	distal	-0.2	0.0472
ENSG00000155545	MIER3	Colon_Transverse	colon	0.12	0.0472
ENSG00000269473	AC012313.8	Cells_EBV-transformed_lymphocytes	male	0.08	0.0472
ENSG00000172331	BPGM	Adipose_Subcutaneous	colon	-0.2	0.0472
ENSG00000197635	DPP4	Colon_Transverse	female	0.1	0.0472
ENSG00000268858	AL118506.1	Whole_Blood	rectal	0.11	0.0472
ENSG00000154380	ENAH	Adipose_Visceral_Omentum	proximal	-0.37	0.0472
ENSG00000165244	ZNF367	Adipose_Subcutaneous	male	0.23	0.0472
ENSG00000132570	PCBD2	Adipose_Visceral_Omentum	overall	0.13	0.0472
ENSG00000171862	PTEN	Adipose_Visceral_Omentum	male	0.22	0.0472
ENSG00000100902	PSMA6	Whole_Blood	colon	-0.11	0.0472
ENSG00000278600	AC015871.4	Adipose_Visceral_Omentum	proximal	0.07	0.0472
ENSG00000159164	SV2A	Whole_Blood	distal	-0.39	0.0472
ENSG00000180806	HOXC9	Adipose_Visceral_Omentum	female	-0.27	0.0472
ENSG00000267414	AC120049.1	Cells_EBV-transformed_lymphocytes	rectal	-0.22	0.0472
ENSG00000129484	PARP2	Colon_Sigmoid	proximal	-0.18	0.0472
ENSG00000122550	KLHL7	Whole_Blood	colon	0.11	0.0472
ENSG00000138336	TET1	Adipose_Subcutaneous	overall	0.44	0.0472
ENSG00000186522	SEPTIN10	Adipose_Visceral_Omentum	male	0.06	0.0472
ENSG00000204740	MALRD1	Adipose_Visceral_Omentum	distal	-0.05	0.0472
ENSG00000259250	AC018904.1	Colon_Transverse	female	-4.55	0.0472
ENSG00000165646	SLC18A2	Cells_EBV-transformed_lymphocytes	male	0.07	0.0473
ENSG00000064225	ST3GAL6	Cells_EBV-transformed_lymphocytes	distal	-0.25	0.0473
ENSG00000253636	AC022893.1	Cells_EBV-transformed_lymphocytes	distal	0.21	0.0473
ENSG00000160781	PAQR6	Whole_Blood	male	0.03	0.0473
ENSG00000198169	ZNF251	Adipose_Visceral_Omentum	proximal	0.13	0.0473
ENSG00000270953	AC007938.3	Adipose_Visceral_Omentum	overall	0.13	0.0473
ENSG00000165832	TRUB1	Colon_Transverse	proximal	0.08	0.0473
ENSG00000272716	AL121658.1	Colon_Transverse	female	-0.13	0.0473
ENSG00000179922	ZNF784	Colon_Sigmoid	proximal	-0.28	0.0473
ENSG00000154845	PPP4R1	Colon_Transverse	overall	-0.14	0.0473
ENSG00000187186	AL162231.1	Adipose_Subcutaneous	female	-0.47	0.0473
ENSG00000283828	AL137002.2	Adipose_Subcutaneous	rectal	-0.26	0.0473
ENSG00000230461	PROX1-AS1	Colon_Sigmoid	overall	-0.27	0.0473
ENSG00000105248	YJU2	Adipose_Visceral_Omentum	colon	0.1	0.0473
ENSG00000100814	CCNB1IP1	Whole_Blood	male	0.09	0.0473
ENSG00000227811	INKA2-AS1	Adipose_Visceral_Omentum	female	-0.12	0.0473
ENSG00000089094	KDM2B	Colon_Transverse	male	0.25	0.0473
ENSG00000280798	LINC00294	Colon_Sigmoid	overall	0.03	0.0473
ENSG00000164120	HPGD	Colon_Transverse	female	-0.13	0.0473
ENSG00000139055	ERP27	Colon_Transverse	rectal	0.06	0.0473
ENSG00000273151	AC073957.3	Colon_Transverse	rectal	0.12	0.0473
ENSG00000112787	FBRSL1	Whole_Blood	male	0.06	0.0473
ENSG00000166166	TRMT61A	Colon_Sigmoid	female	-0.09	0.0473
ENSG00000228775	WEE2-AS1	Colon_Transverse	distal	0.09	0.0473
ENSG00000249601	LINC01187	Adipose_Subcutaneous	overall	0.06	0.0473
ENSG00000148396	SEC16A	Adipose_Visceral_Omentum	rectal	0.07	0.0473
ENSG00000168334	XIRP1	Cells_EBV-transformed_lymphocytes	male	0.09	0.0473
ENSG00000006118	TMEM132A	Colon_Transverse	rectal	-0.11	0.0473
ENSG00000153363	LINC00467	Whole_Blood	rectal	-0.1	0.0473
ENSG00000198089	SFI1	Adipose_Visceral_Omentum	distal	-0.05	0.0473
ENSG00000148357	HMCN2	Cells_EBV-transformed_lymphocytes	distal	-0.09	0.0473
ENSG00000123416	TUBA1B	Adipose_Visceral_Omentum	distal	0.72	0.0473
ENSG00000271119	AC026412.3	Colon_Sigmoid	male	-0.12	0.0473
ENSG00000253595	LINC01300	Colon_Sigmoid	proximal	-0.13	0.0473
ENSG00000270760	AD001527.1	Whole_Blood	colon	0.98	0.0473
ENSG00000060971	ACAA1	Colon_Transverse	female	-0.21	0.0473
ENSG00000228536	LYPLAL1-AS1	Adipose_Subcutaneous	rectal	-0.15	0.0473
ENSG00000154001	PPP2R5E	Colon_Sigmoid	distal	-0.09	0.0473
ENSG00000167799	NUDT8	Cells_EBV-transformed_lymphocytes	male	0.21	0.0473
ENSG00000138823	MTTP	Colon_Sigmoid	male	0.09	0.0473
ENSG00000145864	GABRB2	Adipose_Subcutaneous	distal	-0.14	0.0473
ENSG00000165730	STOX1	Adipose_Subcutaneous	rectal	-0.06	0.0473
ENSG00000198093	ZNF649	Adipose_Visceral_Omentum	female	-0.06	0.0473
ENSG00000152953	STK32B	Adipose_Visceral_Omentum	colon	0.35	0.0473
ENSG00000167306	MYO5B	Adipose_Visceral_Omentum	colon	-0.28	0.0473
ENSG00000088888	MAVS	Adipose_Subcutaneous	distal	-0.13	0.0473
ENSG00000075239	ACAT1	Whole_Blood	female	-0.09	0.0473
ENSG00000109466	KLHL2	Colon_Transverse	colon	-0.13	0.0473
ENSG00000225611	LINC02158	Colon_Sigmoid	distal	0.14	0.0473
ENSG00000090686	USP48	Colon_Transverse	rectal	-0.13	0.0473
ENSG00000233393	AP000688.2	Colon_Sigmoid	proximal	0.09	0.0473
ENSG00000260193	LINC02846	Adipose_Visceral_Omentum	rectal	0.4	0.0473
ENSG00000260018	AC040169.1	Adipose_Subcutaneous	colon	0.14	0.0473
ENSG00000172183	ISG20	Adipose_Visceral_Omentum	female	-0.12	0.0473
ENSG00000121933	TMIGD3	Colon_Transverse	male	0.06	0.0473
ENSG00000140948	ZCCHC14	Adipose_Visceral_Omentum	male	0.81	0.0473
ENSG00000125531	FNDC11	Colon_Transverse	male	-0.19	0.0473
ENSG00000087263	OGFOD1	Cells_EBV-transformed_lymphocytes	female	0.05	0.0473
ENSG00000168246	UBTD2	Adipose_Subcutaneous	rectal	0.14	0.0473
ENSG00000225138	SLC9A3-AS1	Adipose_Subcutaneous	overall	-0.02	0.0473
ENSG00000118412	CASP8AP2	Colon_Transverse	overall	-0.12	0.0473
ENSG00000181555	SETD2	Colon_Transverse	male	0.14	0.0473
ENSG00000124171	PARD6B	Colon_Sigmoid	male	0.28	0.0473
ENSG00000065413	ANKRD44	Colon_Sigmoid	colon	-0.12	0.0473
ENSG00000246889	AP000487.1	Cells_EBV-transformed_lymphocytes	female	0.12	0.0473
ENSG00000089006	SNX5	Colon_Sigmoid	distal	-0.15	0.0473
ENSG00000140948	ZCCHC14	Adipose_Visceral_Omentum	overall	0.57	0.0473
ENSG00000163964	PIGX	Colon_Transverse	overall	-0.07	0.0473
ENSG00000116266	STXBP3	Colon_Sigmoid	rectal	0.29	0.0473
ENSG00000228444	AL137244.1	Colon_Transverse	distal	-0.09	0.0473
ENSG00000079739	PGM1	Colon_Transverse	proximal	0.18	0.0473
ENSG00000204252	HLA-DOA	Adipose_Visceral_Omentum	colon	-0.1	0.0473
ENSG00000273797	AL133445.2	Adipose_Visceral_Omentum	rectal	-0.2	0.0473
ENSG00000242247	ARFGAP3	Colon_Transverse	distal	-0.07	0.0473
ENSG00000152990	ADGRA3	Adipose_Visceral_Omentum	colon	-0.08	0.0474
ENSG00000065809	FAM107B	Whole_Blood	colon	-0.1	0.0474
ENSG00000126226	PCID2	Cells_EBV-transformed_lymphocytes	rectal	0.51	0.0474
ENSG00000155011	DKK2	Colon_Transverse	rectal	0.24	0.0474
ENSG00000127419	TMEM175	Adipose_Visceral_Omentum	colon	0.1	0.0474
ENSG00000110876	SELPLG	Whole_Blood	female	-0.28	0.0474
ENSG00000257252	AC124947.1	Colon_Sigmoid	distal	-0.08	0.0474
ENSG00000264569	DCXR-DT	Adipose_Visceral_Omentum	colon	-0.38	0.0474
ENSG00000114125	RNF7	Adipose_Subcutaneous	rectal	-0.09	0.0474
ENSG00000115138	POMC	Colon_Sigmoid	distal	-0.22	0.0474
ENSG00000106028	SSBP1	Cells_EBV-transformed_lymphocytes	female	0.46	0.0474
ENSG00000204604	ZNF468	Whole_Blood	colon	-0.08	0.0474
ENSG00000197601	FAR1	Whole_Blood	male	-0.22	0.0474
ENSG00000181555	SETD2	Adipose_Subcutaneous	male	0.13	0.0474
ENSG00000126787	DLGAP5	Colon_Sigmoid	male	-0.37	0.0474
ENSG00000126787	DLGAP5	Colon_Transverse	male	-0.36	0.0474
ENSG00000260630	SNAI3-AS1	Colon_Transverse	overall	0.03	0.0474
ENSG00000131849	ZNF132	Colon_Sigmoid	colon	-0.05	0.0474
ENSG00000139323	POC1B	Adipose_Visceral_Omentum	colon	-0.12	0.0474
ENSG00000162777	DENND2D	Adipose_Subcutaneous	distal	-0.12	0.0474
ENSG00000205784	ARRDC5	Whole_Blood	overall	0.15	0.0474
ENSG00000138964	PARVG	Adipose_Visceral_Omentum	proximal	-0.05	0.0474
ENSG00000166839	ANKDD1A	Adipose_Subcutaneous	male	0.06	0.0474
ENSG00000196693	ZNF33B	Colon_Transverse	proximal	-0.09	0.0474
ENSG00000135218	CD36	Whole_Blood	proximal	0.07	0.0474
ENSG00000154832	CXXC1	Colon_Transverse	colon	0.08	0.0474
ENSG00000225329	LHFPL3-AS2	Adipose_Subcutaneous	distal	0.15	0.0474
ENSG00000168005	SPINDOC	Whole_Blood	overall	0.12	0.0474
ENSG00000100399	CHADL	Colon_Sigmoid	overall	-0.23	0.0474
ENSG00000151553	FAM160B1	Adipose_Visceral_Omentum	male	-0.06	0.0474
ENSG00000249786	EAF1-AS1	Adipose_Subcutaneous	colon	0.11	0.0474
ENSG00000163349	HIPK1	Whole_Blood	overall	0.12	0.0474
ENSG00000047056	WDR37	Colon_Sigmoid	female	0.23	0.0474
ENSG00000258572	AL133467.1	Whole_Blood	distal	-0.07	0.0474
ENSG00000188389	PDCD1	Colon_Transverse	proximal	0.16	0.0474
ENSG00000249464	LINC01091	Adipose_Visceral_Omentum	rectal	0.18	0.0474
ENSG00000070010	UFD1	Adipose_Subcutaneous	proximal	-0.27	0.0474
ENSG00000183476	SH2D7	Colon_Transverse	proximal	0.12	0.0474
ENSG00000172548	NIPAL4	Colon_Transverse	rectal	0.07	0.0474
ENSG00000119630	PGF	Colon_Transverse	proximal	0.3	0.0474
ENSG00000261578	AP003119.3	Adipose_Subcutaneous	female	0.15	0.0474
ENSG00000279159	AC003681.1	Colon_Transverse	colon	0.03	0.0474
ENSG00000145725	PPIP5K2	Adipose_Visceral_Omentum	colon	-0.06	0.0474
ENSG00000225963	AC009950.1	Adipose_Visceral_Omentum	proximal	-0.14	0.0474
ENSG00000156858	PRR14	Adipose_Visceral_Omentum	overall	-0.17	0.0474
ENSG00000272631	AC067750.1	Adipose_Subcutaneous	colon	0.11	0.0474
ENSG00000197182	MIRLET7BHG	Colon_Sigmoid	proximal	-0.32	0.0474
ENSG00000255974	CYP2A6	Adipose_Subcutaneous	proximal	0.45	0.0474
ENSG00000278845	MRPL45	Colon_Transverse	rectal	-1.43	0.0474
ENSG00000241158	ADAMTS9-AS1	Colon_Transverse	male	0.21	0.0474
ENSG00000066455	GOLGA5	Adipose_Visceral_Omentum	rectal	-0.2	0.0474
ENSG00000260855	AL591848.4	Adipose_Subcutaneous	distal	0.15	0.0474
ENSG00000136436	CALCOCO2	Colon_Transverse	proximal	0.08	0.0474
ENSG00000008382	MPND	Colon_Transverse	colon	0.12	0.0474
ENSG00000261455	LINC01003	Adipose_Visceral_Omentum	male	0.04	0.0474
ENSG00000108479	GALK1	Colon_Sigmoid	overall	0.29	0.0474
ENSG00000223403	MEG9	Colon_Transverse	colon	0.17	0.0474
ENSG00000161956	SENP3	Colon_Transverse	female	0.1	0.0474
ENSG00000141458	NPC1	Adipose_Visceral_Omentum	rectal	-0.04	0.0474
ENSG00000227811	INKA2-AS1	Whole_Blood	overall	-0.1	0.0474
ENSG00000204574	ABCF1	Colon_Transverse	male	0.07	0.0474
ENSG00000232653	GOLGA8N	Colon_Sigmoid	proximal	0.05	0.0474
ENSG00000150316	CWC15	Adipose_Visceral_Omentum	proximal	0.06	0.0474
ENSG00000103148	NPRL3	Adipose_Subcutaneous	female	-0.03	0.0474
ENSG00000112297	CRYBG1	Colon_Sigmoid	distal	-2.07	0.0475
ENSG00000163468	CCT3	Colon_Transverse	rectal	0.1	0.0475
ENSG00000255142	AP006621.2	Adipose_Subcutaneous	female	-0.26	0.0475
ENSG00000100266	PACSIN2	Adipose_Subcutaneous	female	-0.13	0.0475
ENSG00000142173	COL6A2	Adipose_Subcutaneous	female	0.39	0.0475
ENSG00000152214	RIT2	Colon_Transverse	colon	0.38	0.0475
ENSG00000265791	AC127024.4	Adipose_Subcutaneous	colon	-0.21	0.0475
ENSG00000071127	WDR1	Colon_Transverse	distal	0.44	0.0475
ENSG00000115825	PRKD3	Whole_Blood	female	0.06	0.0475
ENSG00000137168	PPIL1	Cells_EBV-transformed_lymphocytes	female	0.76	0.0475
ENSG00000109790	KLHL5	Colon_Sigmoid	female	0.06	0.0475
ENSG00000168936	TMEM129	Adipose_Subcutaneous	female	0.06	0.0475
ENSG00000083444	PLOD1	Cells_EBV-transformed_lymphocytes	proximal	0.43	0.0475
ENSG00000254648	AP000911.1	Adipose_Subcutaneous	male	0.16	0.0475
ENSG00000222005	LINC01118	Adipose_Subcutaneous	female	0.11	0.0475
ENSG00000273035	AC007684.2	Adipose_Visceral_Omentum	female	-0.13	0.0475
ENSG00000135457	TFCP2	Adipose_Visceral_Omentum	overall	0.2	0.0475
ENSG00000119778	ATAD2B	Colon_Sigmoid	distal	0.24	0.0475
ENSG00000234553	AC022431.1	Whole_Blood	colon	0.07	0.0475
ENSG00000148482	SLC39A12	Adipose_Visceral_Omentum	colon	0.07	0.0475
ENSG00000100033	PRODH	Colon_Transverse	distal	0.13	0.0475
ENSG00000170448	NFXL1	Adipose_Subcutaneous	colon	0.15	0.0475
ENSG00000033627	ATP6V0A1	Colon_Transverse	rectal	-0.15	0.0475
ENSG00000133030	MPRIP	Adipose_Subcutaneous	male	0.16	0.0475
ENSG00000226124	FTCDNL1	Cells_EBV-transformed_lymphocytes	proximal	-0.06	0.0475
ENSG00000103264	FBXO31	Adipose_Subcutaneous	overall	-0.05	0.0475
ENSG00000173269	MMRN2	Adipose_Visceral_Omentum	distal	-0.26	0.0475
ENSG00000269397	AC011503.2	Colon_Transverse	male	0.4	0.0475
ENSG00000079150	FKBP7	Colon_Transverse	proximal	-0.07	0.0475
ENSG00000100065	CARD10	Adipose_Visceral_Omentum	male	-0.09	0.0475
ENSG00000185187	SIGIRR	Colon_Transverse	rectal	0.12	0.0475
ENSG00000134001	EIF2S1	Colon_Transverse	male	-0.16	0.0475
ENSG00000163406	SLC15A2	Adipose_Subcutaneous	colon	-0.1	0.0475
ENSG00000152137	HSPB8	Colon_Sigmoid	male	0.35	0.0475
ENSG00000260630	SNAI3-AS1	Cells_EBV-transformed_lymphocytes	overall	0.04	0.0475
ENSG00000183431	SF3A3	Whole_Blood	distal	0.04	0.0475
ENSG00000129636	ITFG1	Adipose_Subcutaneous	proximal	-0.17	0.0475
ENSG00000260097	SPDYE6	Colon_Transverse	female	-0.27	0.0475
ENSG00000234917	AC098484.2	Adipose_Visceral_Omentum	rectal	0.22	0.0475
ENSG00000111707	SUDS3	Colon_Transverse	female	0.13	0.0475
ENSG00000179058	C9orf50	Colon_Sigmoid	rectal	-0.66	0.0475
ENSG00000111707	SUDS3	Adipose_Subcutaneous	female	0.1	0.0475
ENSG00000129351	ILF3	Colon_Sigmoid	rectal	-0.42	0.0475
ENSG00000277324	AC093462.1	Colon_Transverse	male	-0.16	0.0475
ENSG00000152683	SLC30A6	Colon_Sigmoid	overall	0.1	0.0475
ENSG00000166912	MTMR10	Whole_Blood	rectal	0.12	0.0475
ENSG00000182512	GLRX5	Adipose_Visceral_Omentum	male	-0.05	0.0475
ENSG00000102452	NALCN	Adipose_Visceral_Omentum	colon	0.13	0.0475
ENSG00000101019	UQCC1	Adipose_Subcutaneous	rectal	0.08	0.0475
ENSG00000155158	TTC39B	Colon_Sigmoid	overall	-0.15	0.0475
ENSG00000186517	ARHGAP30	Adipose_Visceral_Omentum	proximal	-0.28	0.0475
ENSG00000245937	LINC01184	Colon_Transverse	male	-0.04	0.0475
ENSG00000233844	KCNQ5-IT1	Cells_EBV-transformed_lymphocytes	overall	0.09	0.0475
ENSG00000054179	ENTPD2	Colon_Sigmoid	colon	0.18	0.0475
ENSG00000154309	DISP1	Adipose_Visceral_Omentum	colon	-0.15	0.0475
ENSG00000260296	AC095057.3	Whole_Blood	overall	0.1	0.0475
ENSG00000145936	KCNMB1	Colon_Transverse	female	0.2	0.0475
ENSG00000156113	KCNMA1	Whole_Blood	female	0.03	0.0475
ENSG00000127804	METTL16	Colon_Transverse	colon	-0.08	0.0475
ENSG00000197362	ZNF786	Adipose_Visceral_Omentum	proximal	-0.13	0.0475
ENSG00000182685	BRICD5	Adipose_Subcutaneous	overall	0.04	0.0475
ENSG00000015413	DPEP1	Adipose_Visceral_Omentum	colon	-0.26	0.0475
ENSG00000237945	LINC00649	Cells_EBV-transformed_lymphocytes	distal	-0.09	0.0475
ENSG00000198270	TMEM116	Cells_EBV-transformed_lymphocytes	distal	0.08	0.0475
ENSG00000281903	LINC02246	Adipose_Visceral_Omentum	proximal	-0.26	0.0475
ENSG00000254632	AP003119.1	Colon_Transverse	distal	0.07	0.0475
ENSG00000205593	DENND6B	Adipose_Visceral_Omentum	overall	-0.08	0.0475
ENSG00000247679	AC139795.2	Colon_Sigmoid	rectal	0.13	0.0475
ENSG00000164088	PPM1M	Adipose_Visceral_Omentum	overall	-0.05	0.0476
ENSG00000078269	SYNJ2	Colon_Transverse	proximal	-0.09	0.0476
ENSG00000143815	LBR	Adipose_Subcutaneous	male	0.14	0.0476
ENSG00000272989	LINC02012	Adipose_Visceral_Omentum	rectal	-0.19	0.0476
ENSG00000108306	FBXL20	Adipose_Visceral_Omentum	male	-0.26	0.0476
ENSG00000015413	DPEP1	Adipose_Visceral_Omentum	overall	-0.22	0.0476
ENSG00000182912	TSPEAR-AS2	Adipose_Visceral_Omentum	rectal	-0.38	0.0476
ENSG00000198075	SULT1C4	Colon_Transverse	proximal	0.15	0.0476
ENSG00000163428	LRRC58	Colon_Sigmoid	distal	-0.1	0.0476
ENSG00000014824	SLC30A9	Adipose_Subcutaneous	female	-0.13	0.0476
ENSG00000138771	SHROOM3	Adipose_Subcutaneous	female	-0.33	0.0476
ENSG00000108561	C1QBP	Adipose_Visceral_Omentum	male	0.35	0.0476
ENSG00000269609	RPARP-AS1	Whole_Blood	distal	0.06	0.0476
ENSG00000100731	PCNX1	Adipose_Subcutaneous	male	-0.04	0.0476
ENSG00000149806	FAU	Adipose_Subcutaneous	overall	0.14	0.0476
ENSG00000103154	NECAB2	Whole_Blood	proximal	0.09	0.0476
ENSG00000165914	TTC7B	Whole_Blood	colon	-0.15	0.0476
ENSG00000174483	BBS1	Whole_Blood	male	0.07	0.0476
ENSG00000143862	ARL8A	Adipose_Visceral_Omentum	female	-0.24	0.0476
ENSG00000245937	LINC01184	Adipose_Subcutaneous	proximal	-0.04	0.0476
ENSG00000140455	USP3	Adipose_Subcutaneous	male	0.23	0.0476
ENSG00000150756	ATPSCKMT	Colon_Sigmoid	female	-0.09	0.0476
ENSG00000177595	PIDD1	Whole_Blood	overall	-0.04	0.0476
ENSG00000275944	AC244100.3	Colon_Transverse	male	-1.02	0.0476
ENSG00000233695	GAS6-AS1	Adipose_Subcutaneous	female	0.06	0.0476
ENSG00000255100	AP003119.2	Adipose_Visceral_Omentum	distal	0.07	0.0476
ENSG00000267649	AC010327.5	Cells_EBV-transformed_lymphocytes	overall	-0.06	0.0476
ENSG00000246375	PPM1K-DT	Adipose_Subcutaneous	distal	0.11	0.0476
ENSG00000246375	PPM1K-DT	Cells_EBV-transformed_lymphocytes	distal	0.09	0.0476
ENSG00000164691	TAGAP	Whole_Blood	overall	0.32	0.0476
ENSG00000261824	LINC00662	Colon_Sigmoid	female	0.09	0.0476
ENSG00000119411	BSPRY	Whole_Blood	colon	-0.06	0.0476
ENSG00000100596	SPTLC2	Colon_Transverse	overall	-0.5	0.0476
ENSG00000072694	FCGR2B	Adipose_Visceral_Omentum	female	0.24	0.0476
ENSG00000198642	KLHL9	Adipose_Subcutaneous	overall	-0.22	0.0476
ENSG00000175894	TSPEAR	Adipose_Subcutaneous	rectal	0.3	0.0476
ENSG00000104953	TLE6	Colon_Transverse	colon	-0.37	0.0476
ENSG00000251532	AC091849.2	Cells_EBV-transformed_lymphocytes	female	-0.07	0.0476
ENSG00000155545	MIER3	Colon_Transverse	male	0.14	0.0476
ENSG00000145781	COMMD10	Colon_Sigmoid	female	0.13	0.0476
ENSG00000100450	GZMH	Colon_Sigmoid	female	0.25	0.0476
ENSG00000196668	LINC00173	Adipose_Subcutaneous	overall	0.28	0.0476
ENSG00000162994	CLHC1	Cells_EBV-transformed_lymphocytes	overall	-0.02	0.0476
ENSG00000214803	AC090921.1	Whole_Blood	distal	-0.16	0.0476
ENSG00000130511	SSBP4	Colon_Sigmoid	colon	0.09	0.0476
ENSG00000183291	SELENOF	Cells_EBV-transformed_lymphocytes	overall	0.08	0.0476
ENSG00000146094	DOK3	Colon_Sigmoid	overall	-1	0.0476
ENSG00000266340	AC138207.7	Adipose_Visceral_Omentum	female	-0.24	0.0476
ENSG00000275491	LINC01730	Adipose_Subcutaneous	female	-0.04	0.0476
ENSG00000169905	TOR1AIP2	Adipose_Visceral_Omentum	female	-0.17	0.0476
ENSG00000228794	LINC01128	Colon_Sigmoid	female	0.13	0.0476
ENSG00000233009	NALCN-AS1	Adipose_Subcutaneous	distal	0.39	0.0476
ENSG00000143252	SDHC	Colon_Transverse	male	-0.07	0.0476
ENSG00000006194	ZNF263	Adipose_Visceral_Omentum	overall	-0.05	0.0476
ENSG00000257829	AC121757.1	Colon_Sigmoid	distal	0.2	0.0476
ENSG00000135045	C9orf40	Adipose_Visceral_Omentum	female	0.24	0.0476
ENSG00000149527	PLCH2	Adipose_Subcutaneous	distal	-0.13	0.0476
ENSG00000163710	PCOLCE2	Adipose_Subcutaneous	overall	0.11	0.0476
ENSG00000002016	RAD52	Whole_Blood	female	0.05	0.0476
ENSG00000168060	NAALADL1	Whole_Blood	female	0.61	0.0476
ENSG00000167721	TSR1	Cells_EBV-transformed_lymphocytes	female	-0.13	0.0476
ENSG00000182912	TSPEAR-AS2	Adipose_Subcutaneous	rectal	-0.39	0.0476
ENSG00000198642	KLHL9	Adipose_Visceral_Omentum	overall	-0.19	0.0476
ENSG00000197150	ABCB8	Colon_Sigmoid	female	-0.09	0.0476
ENSG00000172732	MUS81	Colon_Sigmoid	distal	-0.16	0.0476
ENSG00000102452	NALCN	Adipose_Subcutaneous	male	0.09	0.0476
ENSG00000115596	WNT6	Adipose_Visceral_Omentum	distal	0.24	0.0477
ENSG00000108784	NAGLU	Whole_Blood	male	-0.13	0.0477
ENSG00000145191	EIF2B5	Colon_Sigmoid	distal	-0.13	0.0477
ENSG00000125733	TRIP10	Adipose_Visceral_Omentum	male	-0.09	0.0477
ENSG00000181666	ZNF875	Adipose_Subcutaneous	rectal	0.22	0.0477
ENSG00000212127	TAS2R14	Adipose_Subcutaneous	overall	0.03	0.0477
ENSG00000012983	MAP4K5	Colon_Transverse	distal	0.16	0.0477
ENSG00000161638	ITGA5	Adipose_Subcutaneous	colon	0.36	0.0477
ENSG00000275120	AC048382.5	Colon_Transverse	colon	-0.05	0.0477
ENSG00000232104	RFX3-AS1	Colon_Sigmoid	rectal	-0.06	0.0477
ENSG00000141933	TPGS1	Colon_Sigmoid	female	-0.18	0.0477
ENSG00000235997	LINC01936	Adipose_Subcutaneous	rectal	0.09	0.0477
ENSG00000008294	SPAG9	Colon_Transverse	proximal	0.16	0.0477
ENSG00000107164	FUBP3	Adipose_Subcutaneous	overall	-0.26	0.0477
ENSG00000143314	MRPL24	Whole_Blood	overall	0.1	0.0477
ENSG00000111816	FRK	Colon_Transverse	rectal	-0.09	0.0477
ENSG00000255595	AC007368.1	Adipose_Visceral_Omentum	overall	-0.06	0.0477
ENSG00000124440	HIF3A	Colon_Transverse	overall	-0.06	0.0477
ENSG00000078140	UBE2K	Adipose_Visceral_Omentum	proximal	-0.11	0.0477
ENSG00000112053	SLC26A8	Whole_Blood	distal	0.06	0.0477
ENSG00000251615	AC104825.1	Colon_Sigmoid	proximal	-0.05	0.0477
ENSG00000227848	SUCLA2-AS1	Adipose_Visceral_Omentum	female	-0.42	0.0477
ENSG00000235513	AL035681.1	Cells_EBV-transformed_lymphocytes	rectal	-0.12	0.0477
ENSG00000105373	NOP53	Adipose_Subcutaneous	distal	-0.06	0.0477
ENSG00000154269	ENPP3	Whole_Blood	overall	-0.35	0.0477
ENSG00000113356	POLR3G	Colon_Sigmoid	proximal	-0.21	0.0477
ENSG00000180089	TMEM86B	Adipose_Visceral_Omentum	overall	0.05	0.0477
ENSG00000231890	DARS-AS1	Cells_EBV-transformed_lymphocytes	overall	-0.06	0.0477
ENSG00000146085	MMUT	Adipose_Visceral_Omentum	proximal	0.17	0.0477
ENSG00000204947	ZNF425	Cells_EBV-transformed_lymphocytes	female	-0.27	0.0477
ENSG00000143158	MPC2	Adipose_Visceral_Omentum	male	0.1	0.0477
ENSG00000161542	PRPSAP1	Adipose_Subcutaneous	female	-0.05	0.0477
ENSG00000136699	SMPD4	Adipose_Subcutaneous	proximal	0.12	0.0477
ENSG00000197062	ZSCAN26	Cells_EBV-transformed_lymphocytes	overall	-0.07	0.0477
ENSG00000134042	MRO	Adipose_Visceral_Omentum	colon	0.08	0.0477
ENSG00000283375	AC087521.4	Cells_EBV-transformed_lymphocytes	distal	-0.04	0.0477
ENSG00000119411	BSPRY	Colon_Transverse	overall	-0.11	0.0477
ENSG00000136270	TBRG4	Adipose_Visceral_Omentum	female	-0.06	0.0477
ENSG00000167528	ZNF641	Colon_Transverse	male	0.06	0.0477
ENSG00000248905	FMN1	Adipose_Visceral_Omentum	distal	0.26	0.0477
ENSG00000248905	FMN1	Colon_Transverse	distal	0.35	0.0477
ENSG00000125863	MKKS	Adipose_Visceral_Omentum	male	0.14	0.0477
ENSG00000074410	CA12	Cells_EBV-transformed_lymphocytes	male	-0.15	0.0477
ENSG00000115756	HPCAL1	Colon_Sigmoid	distal	0.55	0.0477
ENSG00000196704	AMZ2	Whole_Blood	female	-0.08	0.0477
ENSG00000187664	HAPLN4	Colon_Sigmoid	overall	0.08	0.0477
ENSG00000134779	TPGS2	Cells_EBV-transformed_lymphocytes	overall	0.03	0.0477
ENSG00000102471	NDFIP2	Colon_Sigmoid	proximal	-0.15	0.0477
ENSG00000138835	RGS3	Adipose_Subcutaneous	female	0.32	0.0477
ENSG00000242173	ARHGDIG	Adipose_Subcutaneous	colon	0.06	0.0477
ENSG00000118971	CCND2	Whole_Blood	colon	0.08	0.0477
ENSG00000069966	GNB5	Adipose_Visceral_Omentum	proximal	-0.09	0.0477
ENSG00000175287	PHYHD1	Colon_Transverse	male	-0.03	0.0477
ENSG00000182118	FAM89A	Colon_Transverse	proximal	-0.1	0.0477
ENSG00000205464	ATP6AP1L	Cells_EBV-transformed_lymphocytes	male	0.03	0.0477
ENSG00000270574	AC010680.2	Adipose_Subcutaneous	female	-0.11	0.0477
ENSG00000116962	NID1	Whole_Blood	overall	0.06	0.0477
ENSG00000266904	LINC00663	Colon_Transverse	overall	0.08	0.0477
ENSG00000100650	SRSF5	Colon_Sigmoid	colon	0.28	0.0477
ENSG00000258458	AL160314.2	Adipose_Visceral_Omentum	female	-0.09	0.0477
ENSG00000128039	SRD5A3	Cells_EBV-transformed_lymphocytes	rectal	-0.06	0.0477
ENSG00000158406	HIST1H4H	Colon_Sigmoid	colon	0.23	0.0477
ENSG00000163125	RPRD2	Colon_Transverse	colon	0.11	0.0477
ENSG00000166847	DCTN5	Adipose_Subcutaneous	colon	0.03	0.0477
ENSG00000124787	RPP40	Cells_EBV-transformed_lymphocytes	rectal	0.08	0.0477
ENSG00000118292	C1orf54	Colon_Sigmoid	proximal	0.39	0.0477
ENSG00000274898	AC001226.1	Colon_Transverse	proximal	0.13	0.0477
ENSG00000229153	EPHA1-AS1	Adipose_Visceral_Omentum	male	-0.07	0.0477
ENSG00000176720	BOK	Adipose_Subcutaneous	colon	0.07	0.0478
ENSG00000156603	MED19	Colon_Sigmoid	rectal	-0.06	0.0478
ENSG00000155380	SLC16A1	Adipose_Visceral_Omentum	rectal	0.14	0.0478
ENSG00000163220	S100A9	Cells_EBV-transformed_lymphocytes	distal	0.14	0.0478
ENSG00000165752	STK32C	Adipose_Subcutaneous	female	0.06	0.0478
ENSG00000003436	TFPI	Colon_Sigmoid	rectal	-0.2	0.0478
ENSG00000135698	MPHOSPH6	Whole_Blood	colon	0.04	0.0478
ENSG00000055070	SZRD1	Adipose_Visceral_Omentum	overall	-0.21	0.0478
ENSG00000272211	AC114760.2	Cells_EBV-transformed_lymphocytes	overall	0.13	0.0478
ENSG00000204472	AIF1	Colon_Transverse	overall	0.1	0.0478
ENSG00000260274	AC068338.2	Whole_Blood	distal	0.06	0.0478
ENSG00000169105	CHST14	Colon_Sigmoid	colon	0.18	0.0478
ENSG00000266970	AC061992.2	Whole_Blood	proximal	0.11	0.0478
ENSG00000108106	UBE2S	Adipose_Visceral_Omentum	male	-1.05	0.0478
ENSG00000198755	RPL10A	Cells_EBV-transformed_lymphocytes	proximal	-0.1	0.0478
ENSG00000135018	UBQLN1	Adipose_Visceral_Omentum	overall	-0.08	0.0478
ENSG00000197586	ENTPD6	Colon_Sigmoid	distal	0.08	0.0478
ENSG00000073711	PPP2R3A	Whole_Blood	proximal	0.25	0.0478
ENSG00000136866	ZFP37	Cells_EBV-transformed_lymphocytes	distal	1.38	0.0478
ENSG00000135048	CEMIP2	Colon_Sigmoid	male	0.09	0.0478
ENSG00000085514	PILRA	Adipose_Visceral_Omentum	proximal	0.04	0.0478
ENSG00000274943	AC079684.1	Adipose_Visceral_Omentum	rectal	0.33	0.0478
ENSG00000125430	HS3ST3B1	Adipose_Subcutaneous	female	0.13	0.0478
ENSG00000136930	PSMB7	Colon_Sigmoid	male	0.22	0.0478
ENSG00000010361	FUZ	Colon_Transverse	rectal	0.13	0.0478
ENSG00000185627	PSMD13	Colon_Sigmoid	distal	0.06	0.0478
ENSG00000151612	ZNF827	Adipose_Subcutaneous	distal	-0.15	0.0478
ENSG00000224383	PRR29	Colon_Transverse	female	0.11	0.0478
ENSG00000205809	KLRC2	Adipose_Subcutaneous	male	-0.07	0.0478
ENSG00000278576	AL162171.3	Adipose_Subcutaneous	proximal	0.27	0.0478
ENSG00000169032	MAP2K1	Adipose_Subcutaneous	distal	-0.12	0.0478
ENSG00000183569	SERHL2	Adipose_Subcutaneous	distal	0.07	0.0478
ENSG00000141232	TOB1	Cells_EBV-transformed_lymphocytes	proximal	0.13	0.0478
ENSG00000181555	SETD2	Whole_Blood	male	0.14	0.0478
ENSG00000157927	RADIL	Adipose_Subcutaneous	colon	0.09	0.0478
ENSG00000121933	TMIGD3	Colon_Transverse	overall	0.05	0.0478
ENSG00000162769	FLVCR1	Colon_Sigmoid	colon	0.05	0.0478
ENSG00000198719	DLL1	Adipose_Subcutaneous	proximal	-0.1	0.0478
ENSG00000160460	SPTBN4	Adipose_Subcutaneous	female	0.38	0.0478
ENSG00000263603	AC127024.2	Adipose_Subcutaneous	male	-0.13	0.0478
ENSG00000140961	OSGIN1	Adipose_Subcutaneous	female	-0.2	0.0478
ENSG00000106006	HOXA6	Colon_Transverse	distal	1.48	0.0478
ENSG00000166295	ANAPC16	Adipose_Subcutaneous	overall	-1.08	0.0478
ENSG00000243230	AC011005.4	Colon_Sigmoid	female	0.69	0.0478
ENSG00000135338	LCA5	Adipose_Visceral_Omentum	distal	-0.19	0.0478
ENSG00000145632	PLK2	Colon_Sigmoid	overall	0.55	0.0478
ENSG00000205085	FAM71F2	Whole_Blood	female	-0.1	0.0478
ENSG00000197540	GZMM	Adipose_Subcutaneous	female	-3.75	0.0478
ENSG00000177570	SAMD12	Adipose_Subcutaneous	female	-0.26	0.0478
ENSG00000136235	GPNMB	Colon_Sigmoid	distal	-0.09	0.0478
ENSG00000078295	ADCY2	Adipose_Subcutaneous	female	0.14	0.0478
ENSG00000073536	NLE1	Adipose_Visceral_Omentum	distal	-0.38	0.0478
ENSG00000166847	DCTN5	Adipose_Visceral_Omentum	colon	0.03	0.0478
ENSG00000124279	FASTKD3	Colon_Sigmoid	proximal	0.17	0.0478
ENSG00000158163	DZIP1L	Adipose_Visceral_Omentum	male	0.06	0.0478
ENSG00000103227	LMF1	Whole_Blood	distal	0.07	0.0478
ENSG00000169981	ZNF35	Colon_Sigmoid	rectal	-0.11	0.0478
ENSG00000143252	SDHC	Whole_Blood	male	-0.06	0.0478
ENSG00000070061	ELP1	Adipose_Subcutaneous	colon	-0.08	0.0478
ENSG00000255320	AP000759.1	Colon_Transverse	female	0.06	0.0478
ENSG00000272690	LINC02018	Adipose_Visceral_Omentum	rectal	-0.28	0.0478
ENSG00000122692	SMU1	Colon_Sigmoid	colon	0.04	0.0478
ENSG00000116898	MRPS15	Adipose_Subcutaneous	distal	-0.28	0.0478
ENSG00000281195	AC007878.1	Adipose_Visceral_Omentum	overall	-0.1	0.0478
ENSG00000103249	CLCN7	Whole_Blood	overall	0.03	0.0478
ENSG00000223496	EXOSC6	Adipose_Visceral_Omentum	overall	0.02	0.0478
ENSG00000132932	ATP8A2	Adipose_Visceral_Omentum	overall	0.03	0.0478
ENSG00000148344	PTGES	Colon_Sigmoid	female	0.53	0.0478
ENSG00000177663	IL17RA	Whole_Blood	rectal	-0.07	0.0478
ENSG00000184056	VPS33B	Colon_Sigmoid	male	-0.07	0.0479
ENSG00000204619	PPP1R11	Colon_Transverse	overall	0.81	0.0479
ENSG00000270638	AL023806.1	Adipose_Visceral_Omentum	female	-0.14	0.0479
ENSG00000148057	IDNK	Cells_EBV-transformed_lymphocytes	rectal	0.06	0.0479
ENSG00000203668	CHML	Adipose_Subcutaneous	colon	0.05	0.0479
ENSG00000188321	ZNF559	Whole_Blood	distal	-0.04	0.0479
ENSG00000120057	SFRP5	Whole_Blood	male	0.72	0.0479
ENSG00000204619	PPP1R11	Adipose_Subcutaneous	rectal	-0.16	0.0479
ENSG00000224251	AL391427.1	Adipose_Visceral_Omentum	overall	0.06	0.0479
ENSG00000089327	FXYD5	Colon_Transverse	overall	0.05	0.0479
ENSG00000185608	MRPL40	Whole_Blood	rectal	0.17	0.0479
ENSG00000255320	AP000759.1	Cells_EBV-transformed_lymphocytes	rectal	0.07	0.0479
ENSG00000254855	AP001107.8	Adipose_Subcutaneous	distal	0.06	0.0479
ENSG00000272908	AC006033.2	Adipose_Visceral_Omentum	distal	-0.13	0.0479
ENSG00000176022	B3GALT6	Whole_Blood	overall	-0.06	0.0479
ENSG00000241449	AC092666.1	Colon_Sigmoid	colon	-0.1	0.0479
ENSG00000205659	LIN52	Whole_Blood	colon	-0.08	0.0479
ENSG00000270673	YTHDF3-AS1	Cells_EBV-transformed_lymphocytes	proximal	0.14	0.0479
ENSG00000120756	PLS1	Adipose_Subcutaneous	male	0.09	0.0479
ENSG00000182858	ALG12	Colon_Sigmoid	colon	0.06	0.0479
ENSG00000249341	AC124017.1	Adipose_Visceral_Omentum	proximal	-0.91	0.0479
ENSG00000197558	SSPO	Colon_Transverse	overall	0.05	0.0479
ENSG00000143199	ADCY10	Adipose_Visceral_Omentum	proximal	0.23	0.0479
ENSG00000143199	ADCY10	Colon_Transverse	proximal	0.25	0.0479
ENSG00000010379	SLC6A13	Colon_Sigmoid	overall	-0.13	0.0479
ENSG00000158773	USF1	Colon_Sigmoid	colon	-0.2	0.0479
ENSG00000135541	AHI1	Whole_Blood	colon	-0.04	0.0479
ENSG00000100814	CCNB1IP1	Adipose_Visceral_Omentum	female	0.1	0.0479
ENSG00000114841	DNAH1	Adipose_Visceral_Omentum	colon	0.1	0.0479
ENSG00000129566	TEP1	Colon_Transverse	overall	-0.06	0.0479
ENSG00000031823	RANBP3	Whole_Blood	proximal	-0.28	0.0479
ENSG00000206503	HLA-A	Colon_Sigmoid	overall	0.05	0.0479
ENSG00000137310	TCF19	Cells_EBV-transformed_lymphocytes	proximal	0.05	0.0479
ENSG00000198440	ZNF583	Adipose_Visceral_Omentum	distal	-0.29	0.0479
ENSG00000124279	FASTKD3	Cells_EBV-transformed_lymphocytes	overall	0.51	0.0479
ENSG00000161016	RPL8	Whole_Blood	male	-0.04	0.0479
ENSG00000185950	IRS2	Whole_Blood	male	-0.22	0.0479
ENSG00000163806	SPDYA	Adipose_Visceral_Omentum	female	-0.23	0.0479
ENSG00000078053	AMPH	Adipose_Subcutaneous	rectal	0.04	0.0479
ENSG00000157483	MYO1E	Colon_Sigmoid	female	-0.24	0.0479
ENSG00000101605	MYOM1	Adipose_Visceral_Omentum	rectal	0.15	0.0479
ENSG00000125730	C3	Whole_Blood	rectal	-0.42	0.0479
ENSG00000227260	LINC01985	Adipose_Subcutaneous	proximal	-0.37	0.0479
ENSG00000271204	AC016831.5	Colon_Transverse	rectal	0.27	0.0479
ENSG00000124103	FAM209A	Colon_Sigmoid	male	-0.19	0.0479
ENSG00000168487	BMP1	Adipose_Subcutaneous	proximal	-0.47	0.0479
ENSG00000110075	PPP6R3	Whole_Blood	rectal	0.27	0.0479
ENSG00000124279	FASTKD3	Adipose_Subcutaneous	proximal	0.18	0.0479
ENSG00000175764	TTLL11	Adipose_Visceral_Omentum	female	0.09	0.0479
ENSG00000170703	TTLL6	Colon_Sigmoid	rectal	0.1	0.0479
ENSG00000258713	C20orf141	Adipose_Subcutaneous	distal	0.18	0.0479
ENSG00000110881	ASIC1	Adipose_Subcutaneous	proximal	-0.12	0.0479
ENSG00000271554	AL138787.2	Cells_EBV-transformed_lymphocytes	colon	-0.06	0.0479
ENSG00000116731	PRDM2	Colon_Transverse	male	-0.13	0.0479
ENSG00000136891	TEX10	Colon_Sigmoid	distal	0.14	0.0479
ENSG00000164031	DNAJB14	Adipose_Visceral_Omentum	distal	-0.13	0.0479
ENSG00000230565	ZNF32-AS2	Colon_Transverse	colon	-0.21	0.0479
ENSG00000162877	PM20D1	Colon_Transverse	male	0.06	0.0479
ENSG00000273100	AL596442.2	Colon_Sigmoid	male	0.05	0.0479
ENSG00000224228	AL031599.1	Adipose_Subcutaneous	overall	0.03	0.0479
ENSG00000265179	AP000894.2	Adipose_Subcutaneous	distal	0.11	0.0479
ENSG00000229153	EPHA1-AS1	Adipose_Visceral_Omentum	distal	-0.07	0.0479
ENSG00000128536	CDHR3	Adipose_Visceral_Omentum	distal	0.09	0.0479
ENSG00000233175	AC008105.1	Cells_EBV-transformed_lymphocytes	rectal	-0.19	0.0479
ENSG00000214021	TTLL3	Colon_Transverse	male	-0.2	0.0479
ENSG00000117461	PIK3R3	Whole_Blood	female	-0.32	0.0479
ENSG00000204644	ZFP57	Adipose_Subcutaneous	male	0.03	0.0479
ENSG00000117280	RAB29	Adipose_Visceral_Omentum	male	-0.04	0.0479
ENSG00000260236	AC099778.1	Adipose_Visceral_Omentum	colon	0.18	0.0479
ENSG00000095906	NUBP2	Colon_Transverse	colon	0.3	0.048
ENSG00000130783	CCDC62	Adipose_Subcutaneous	colon	-0.29	0.048
ENSG00000168411	RFWD3	Adipose_Visceral_Omentum	overall	0.04	0.048
ENSG00000197594	ENPP1	Adipose_Subcutaneous	overall	-0.15	0.048
ENSG00000225138	SLC9A3-AS1	Adipose_Visceral_Omentum	overall	-0.02	0.048
ENSG00000214402	LCNL1	Colon_Transverse	proximal	-0.08	0.048
ENSG00000072518	MARK2	Colon_Sigmoid	rectal	0.4	0.048
ENSG00000189152	GRAPL	Adipose_Subcutaneous	overall	-0.39	0.048
ENSG00000258818	RNASE4	Adipose_Visceral_Omentum	overall	-0.07	0.048
ENSG00000257923	CUX1	Whole_Blood	proximal	-0.24	0.048
ENSG00000060749	QSER1	Adipose_Subcutaneous	rectal	-0.24	0.048
ENSG00000186448	ZNF197	Colon_Sigmoid	proximal	0.06	0.048
ENSG00000162877	PM20D1	Whole_Blood	proximal	0.07	0.048
ENSG00000089220	PEBP1	Adipose_Visceral_Omentum	female	0.09	0.048
ENSG00000172296	SPTLC3	Adipose_Subcutaneous	rectal	-0.2	0.048
ENSG00000151366	NDUFC2	Adipose_Visceral_Omentum	colon	-0.05	0.048
ENSG00000230325	AL359921.1	Adipose_Visceral_Omentum	colon	-0.05	0.048
ENSG00000196267	ZNF836	Whole_Blood	rectal	0.17	0.048
ENSG00000242852	ZNF709	Colon_Sigmoid	proximal	-0.08	0.048
ENSG00000228775	WEE2-AS1	Colon_Sigmoid	distal	0.11	0.048
ENSG00000103037	SETD6	Cells_EBV-transformed_lymphocytes	overall	0.15	0.048
ENSG00000143093	STRIP1	Colon_Transverse	male	0.09	0.048
ENSG00000229017	LINC01277	Adipose_Subcutaneous	proximal	0.29	0.048
ENSG00000229017	LINC01277	Colon_Sigmoid	proximal	0.87	0.048
ENSG00000188282	RUFY4	Whole_Blood	proximal	0.17	0.048
ENSG00000125826	RBCK1	Cells_EBV-transformed_lymphocytes	male	0.09	0.048
ENSG00000129007	CALML4	Adipose_Subcutaneous	distal	0.2	0.048
ENSG00000157510	AFAP1L1	Adipose_Visceral_Omentum	female	0.2	0.048
ENSG00000146535	GNA12	Whole_Blood	colon	-0.05	0.048
ENSG00000198185	ZNF334	Colon_Sigmoid	proximal	-0.03	0.048
ENSG00000162367	TAL1	Colon_Transverse	proximal	-0.17	0.048
ENSG00000186501	TMEM222	Colon_Sigmoid	overall	-0.51	0.048
ENSG00000213901	SLC23A3	Cells_EBV-transformed_lymphocytes	female	-0.07	0.048
ENSG00000013306	SLC25A39	Adipose_Subcutaneous	colon	0.04	0.048
ENSG00000179023	KLHDC7A	Colon_Transverse	male	0.05	0.048
ENSG00000182912	TSPEAR-AS2	Whole_Blood	overall	-0.28	0.048
ENSG00000118520	ARG1	Adipose_Visceral_Omentum	overall	-0.08	0.048
ENSG00000146247	PHIP	Colon_Transverse	colon	-0.14	0.048
ENSG00000172795	DCP2	Adipose_Visceral_Omentum	colon	-0.04	0.048
ENSG00000130948	HSD17B3	Adipose_Visceral_Omentum	distal	0.11	0.048
ENSG00000273017	AP000240.1	Adipose_Subcutaneous	female	0.18	0.048
ENSG00000272836	AL022328.1	Whole_Blood	rectal	-0.27	0.048
ENSG00000138621	PPCDC	Adipose_Visceral_Omentum	overall	0.17	0.048
ENSG00000197045	GMFB	Adipose_Visceral_Omentum	colon	-0.07	0.048
ENSG00000234323	LINC01505	Colon_Transverse	colon	0.17	0.048
ENSG00000006625	GGCT	Colon_Sigmoid	rectal	0.24	0.048
ENSG00000179988	PSTK	Adipose_Subcutaneous	overall	-0.17	0.048
ENSG00000232653	GOLGA8N	Colon_Transverse	proximal	0.05	0.048
ENSG00000225889	AC012368.1	Adipose_Visceral_Omentum	proximal	0.05	0.048
ENSG00000225978	HAR1A	Colon_Transverse	rectal	0.15	0.048
ENSG00000169180	XPO6	Colon_Sigmoid	overall	0.07	0.048
ENSG00000204237	OXLD1	Cells_EBV-transformed_lymphocytes	overall	0.34	0.048
ENSG00000126749	EMG1	Adipose_Subcutaneous	proximal	0.23	0.048
ENSG00000116701	NCF2	Adipose_Subcutaneous	male	0.1	0.048
ENSG00000244300	GATA2-AS1	Colon_Transverse	male	-0.16	0.048
ENSG00000163909	HEYL	Cells_EBV-transformed_lymphocytes	distal	-0.53	0.048
ENSG00000006607	FARP2	Colon_Sigmoid	colon	-0.05	0.048
ENSG00000270964	AC016355.1	Colon_Transverse	colon	0.03	0.048
ENSG00000198105	ZNF248	Adipose_Visceral_Omentum	rectal	0.08	0.048
ENSG00000169397	RNASE3	Colon_Sigmoid	male	-0.42	0.048
ENSG00000226953	NCKAP5-AS2	Adipose_Visceral_Omentum	rectal	0.33	0.048
ENSG00000170426	SDR9C7	Adipose_Visceral_Omentum	female	0.21	0.048
ENSG00000198822	GRM3	Colon_Sigmoid	female	0.17	0.0481
ENSG00000277531	PNMA8C	Colon_Sigmoid	overall	-0.04	0.0481
ENSG00000259004	LINC02285	Colon_Transverse	colon	0.2	0.0481
ENSG00000149806	FAU	Adipose_Subcutaneous	colon	0.16	0.0481
ENSG00000213213	CCDC183	Adipose_Visceral_Omentum	colon	0.11	0.0481
ENSG00000268713	AC005261.3	Adipose_Visceral_Omentum	rectal	0.35	0.0481
ENSG00000174130	TLR6	Cells_EBV-transformed_lymphocytes	female	0.05	0.0481
ENSG00000140105	WARS	Whole_Blood	distal	0.06	0.0481
ENSG00000279168	AC105052.4	Colon_Sigmoid	rectal	-0.12	0.0481
ENSG00000214456	PLIN5	Adipose_Visceral_Omentum	overall	0.25	0.0481
ENSG00000183891	TTC32	Whole_Blood	male	-0.23	0.0481
ENSG00000010361	FUZ	Adipose_Subcutaneous	rectal	0.13	0.0481
ENSG00000170100	ZNF778	Adipose_Subcutaneous	female	-0.21	0.0481
ENSG00000140416	TPM1	Whole_Blood	overall	0.07	0.0481
ENSG00000204147	ASAH2B	Colon_Sigmoid	distal	-0.06	0.0481
ENSG00000185379	RAD51D	Colon_Transverse	distal	-0.2	0.0481
ENSG00000119688	ABCD4	Adipose_Visceral_Omentum	distal	0.11	0.0481
ENSG00000169047	IRS1	Adipose_Subcutaneous	proximal	-0.28	0.0481
ENSG00000179562	GCC1	Adipose_Subcutaneous	distal	0.21	0.0481
ENSG00000135093	USP30	Colon_Sigmoid	rectal	0.09	0.0481
ENSG00000260249	AC007608.3	Colon_Transverse	proximal	-0.11	0.0481
ENSG00000182636	NDN	Colon_Sigmoid	proximal	-0.08	0.0481
ENSG00000197008	ZNF138	Adipose_Visceral_Omentum	colon	0.13	0.0481
ENSG00000140319	SRP14	Whole_Blood	male	0.06	0.0481
ENSG00000104953	TLE6	Colon_Transverse	distal	-0.49	0.0481
ENSG00000269958	AL049840.5	Cells_EBV-transformed_lymphocytes	female	-0.06	0.0481
ENSG00000039523	RIPOR1	Whole_Blood	rectal	-0.81	0.0481
ENSG00000163281	GNPDA2	Whole_Blood	overall	0.04	0.0481
ENSG00000177669	MBOAT4	Adipose_Visceral_Omentum	rectal	0.16	0.0481
ENSG00000133983	COX16	Adipose_Subcutaneous	male	0.05	0.0481
ENSG00000224848	AL589843.1	Adipose_Visceral_Omentum	overall	0.03	0.0481
ENSG00000138771	SHROOM3	Adipose_Subcutaneous	overall	-0.24	0.0481
ENSG00000050426	LETMD1	Adipose_Subcutaneous	colon	-0.34	0.0481
ENSG00000110675	ELMOD1	Adipose_Visceral_Omentum	distal	0.23	0.0481
ENSG00000133739	LRRCC1	Cells_EBV-transformed_lymphocytes	female	-0.05	0.0481
ENSG00000131437	KIF3A	Colon_Sigmoid	overall	0.03	0.0481
ENSG00000142798	HSPG2	Adipose_Visceral_Omentum	distal	-0.23	0.0481
ENSG00000255422	AP002954.1	Adipose_Visceral_Omentum	female	-0.05	0.0481
ENSG00000270021	AC026691.1	Whole_Blood	rectal	0.37	0.0481
ENSG00000066230	SLC9A3	Whole_Blood	female	-0.03	0.0481
ENSG00000248476	BACH1-IT1	Colon_Sigmoid	proximal	0.28	0.0481
ENSG00000229017	LINC01277	Adipose_Visceral_Omentum	overall	0.44	0.0481
ENSG00000125912	NCLN	Adipose_Subcutaneous	female	0.04	0.0481
ENSG00000101000	PROCR	Adipose_Subcutaneous	female	0.1	0.0481
ENSG00000260886	TAT-AS1	Adipose_Subcutaneous	male	-0.07	0.0481
ENSG00000151572	ANO4	Adipose_Subcutaneous	distal	0.18	0.0481
ENSG00000104866	PPP1R37	Whole_Blood	proximal	0.11	0.0481
ENSG00000198792	TMEM184B	Adipose_Subcutaneous	female	0.07	0.0481
ENSG00000104320	NBN	Colon_Sigmoid	distal	0.12	0.0481
ENSG00000166199	ALKBH3	Whole_Blood	female	0.19	0.0481
ENSG00000275343	AC010999.1	Adipose_Visceral_Omentum	male	-0.21	0.0481
ENSG00000223865	HLA-DPB1	Colon_Sigmoid	colon	0.08	0.0481
ENSG00000186834	HEXIM1	Colon_Sigmoid	male	-0.51	0.0481
ENSG00000169255	B3GALNT1	Adipose_Subcutaneous	male	0.09	0.0481
ENSG00000123992	DNPEP	Whole_Blood	male	0.06	0.0481
ENSG00000160271	RALGDS	Adipose_Visceral_Omentum	overall	0.08	0.0481
ENSG00000143162	CREG1	Colon_Sigmoid	distal	-0.08	0.0481
ENSG00000183873	SCN5A	Whole_Blood	female	-0.04	0.0481
ENSG00000228852	AC092802.2	Adipose_Subcutaneous	rectal	-0.09	0.0481
ENSG00000276409	CCL14	Colon_Transverse	rectal	-0.51	0.0481
ENSG00000126464	PRR12	Cells_EBV-transformed_lymphocytes	overall	0.07	0.0481
ENSG00000123810	B9D2	Colon_Transverse	overall	-0.14	0.0481
ENSG00000087077	TRIP6	Whole_Blood	rectal	-0.12	0.0481
ENSG00000204498	NFKBIL1	Colon_Transverse	female	0.18	0.0481
ENSG00000158406	HIST1H4H	Colon_Sigmoid	overall	0.19	0.0481
ENSG00000106636	YKT6	Colon_Sigmoid	proximal	-0.65	0.0481
ENSG00000220201	ZGLP1	Adipose_Visceral_Omentum	colon	-0.11	0.0481
ENSG00000197182	MIRLET7BHG	Whole_Blood	rectal	0.15	0.0481
ENSG00000116141	MARK1	Colon_Transverse	proximal	0.17	0.0481
ENSG00000105609	LILRB5	Whole_Blood	proximal	-0.48	0.0481
ENSG00000132361	CLUH	Cells_EBV-transformed_lymphocytes	overall	0.06	0.0481
ENSG00000108947	EFNB3	Colon_Sigmoid	male	-0.07	0.0481
ENSG00000128708	HAT1	Colon_Transverse	rectal	0.66	0.0481
ENSG00000165244	ZNF367	Adipose_Visceral_Omentum	male	0.26	0.0481
ENSG00000162676	GFI1	Colon_Transverse	colon	-0.26	0.0481
ENSG00000269918	AF131215.6	Colon_Transverse	rectal	0.1	0.0481
ENSG00000154252	GAL3ST2	Adipose_Subcutaneous	female	-0.07	0.0481
ENSG00000164938	TP53INP1	Colon_Sigmoid	female	0.23	0.0481
ENSG00000121236	TRIM6	Whole_Blood	distal	0.08	0.0481
ENSG00000272716	AL121658.1	Whole_Blood	colon	-0.1	0.0481
ENSG00000100304	TTLL12	Cells_EBV-transformed_lymphocytes	colon	-0.05	0.0482
ENSG00000122484	RPAP2	Adipose_Subcutaneous	male	0.15	0.0482
ENSG00000186834	HEXIM1	Adipose_Subcutaneous	colon	0.15	0.0482
ENSG00000177932	ZNF354C	Colon_Transverse	distal	0.24	0.0482
ENSG00000166192	SENP8	Adipose_Subcutaneous	distal	-0.25	0.0482
ENSG00000241404	EGFL8	Colon_Transverse	female	0.27	0.0482
ENSG00000259094	AC013457.1	Whole_Blood	colon	0.08	0.0482
ENSG00000279168	AC105052.4	Colon_Sigmoid	female	-0.11	0.0482
ENSG00000125826	RBCK1	Colon_Sigmoid	male	0.05	0.0482
ENSG00000148339	SLC25A25	Whole_Blood	distal	-0.27	0.0482
ENSG00000085365	SCAMP1	Adipose_Subcutaneous	rectal	-0.29	0.0482
ENSG00000066923	STAG3	Colon_Transverse	distal	-0.16	0.0482
ENSG00000154945	ANKRD40	Adipose_Visceral_Omentum	proximal	0.07	0.0482
ENSG00000229214	LINC00242	Colon_Sigmoid	rectal	-0.19	0.0482
ENSG00000171169	NAIF1	Whole_Blood	distal	-0.22	0.0482
ENSG00000099219	ERMP1	Adipose_Subcutaneous	colon	0.11	0.0482
ENSG00000196230	TUBB	Cells_EBV-transformed_lymphocytes	male	-0.1	0.0482
ENSG00000104368	PLAT	Adipose_Subcutaneous	female	0.41	0.0482
ENSG00000100600	LGMN	Colon_Sigmoid	colon	-0.1	0.0482
ENSG00000185345	PRKN	Colon_Transverse	rectal	-0.66	0.0482
ENSG00000167658	EEF2	Whole_Blood	overall	-0.13	0.0482
ENSG00000189046	ALKBH2	Adipose_Subcutaneous	overall	-0.13	0.0482
ENSG00000165115	KIF27	Whole_Blood	female	0.17	0.0482
ENSG00000183625	CCR3	Whole_Blood	female	-0.04	0.0482
ENSG00000186468	RPS23	Adipose_Visceral_Omentum	overall	-0.02	0.0482
ENSG00000120328	PCDHB12	Adipose_Visceral_Omentum	female	0.08	0.0482
ENSG00000176732	PFN4	Colon_Transverse	rectal	-0.09	0.0482
ENSG00000226979	LTA	Adipose_Subcutaneous	proximal	-0.17	0.0482
ENSG00000237651	C2orf74	Whole_Blood	distal	-0.05	0.0482
ENSG00000115073	ACTR1B	Adipose_Subcutaneous	rectal	0.19	0.0482
ENSG00000260947	AL356489.2	Colon_Sigmoid	rectal	0.23	0.0482
ENSG00000124570	SERPINB6	Cells_EBV-transformed_lymphocytes	proximal	-0.12	0.0482
ENSG00000127445	PIN1	Cells_EBV-transformed_lymphocytes	female	-0.16	0.0482
ENSG00000245869	AP004609.1	Adipose_Subcutaneous	male	-0.22	0.0482
ENSG00000147679	UTP23	Colon_Transverse	distal	-0.18	0.0482
ENSG00000168792	ABHD15	Colon_Transverse	colon	-0.11	0.0482
ENSG00000127419	TMEM175	Adipose_Subcutaneous	colon	0.1	0.0482
ENSG00000143614	GATAD2B	Colon_Sigmoid	proximal	-1.06	0.0482
ENSG00000006638	TBXA2R	Cells_EBV-transformed_lymphocytes	distal	-0.13	0.0482
ENSG00000131013	PPIL4	Cells_EBV-transformed_lymphocytes	distal	-0.15	0.0482
ENSG00000241560	ZBTB20-AS1	Adipose_Visceral_Omentum	distal	-0.42	0.0482
ENSG00000269680	AC008760.1	Adipose_Subcutaneous	colon	-0.22	0.0482
ENSG00000162976	SLC66A3	Adipose_Subcutaneous	female	-0.17	0.0482
ENSG00000198160	MIER1	Adipose_Visceral_Omentum	colon	0.09	0.0482
ENSG00000267082	AC011472.1	Colon_Sigmoid	distal	-0.68	0.0482
ENSG00000064886	CHI3L2	Adipose_Visceral_Omentum	colon	-0.08	0.0482
ENSG00000136156	ITM2B	Adipose_Visceral_Omentum	overall	0.09	0.0482
ENSG00000257526	AC107032.2	Cells_EBV-transformed_lymphocytes	female	-0.24	0.0482
ENSG00000266947	AC022916.1	Colon_Sigmoid	proximal	0.12	0.0482
ENSG00000118004	COLEC11	Colon_Transverse	proximal	0.07	0.0482
ENSG00000106018	VIPR2	Adipose_Visceral_Omentum	rectal	-0.24	0.0482
ENSG00000237541	HLA-DQA2	Adipose_Subcutaneous	male	0.07	0.0482
ENSG00000118873	RAB3GAP2	Colon_Sigmoid	proximal	0.14	0.0482
ENSG00000213015	ZNF580	Adipose_Visceral_Omentum	colon	0.2	0.0482
ENSG00000214309	MBLAC1	Adipose_Subcutaneous	distal	-0.58	0.0482
ENSG00000204316	MRPL38	Adipose_Subcutaneous	distal	0.06	0.0482
ENSG00000154102	C16orf74	Whole_Blood	rectal	-0.12	0.0482
ENSG00000213373	LINC00671	Adipose_Subcutaneous	male	0.18	0.0482
ENSG00000145241	CENPC	Colon_Sigmoid	female	-0.07	0.0482
ENSG00000215845	TSTD1	Adipose_Subcutaneous	female	0.03	0.0482
ENSG00000095906	NUBP2	Colon_Transverse	proximal	0.38	0.0482
ENSG00000172594	SMPDL3A	Adipose_Visceral_Omentum	rectal	-0.08	0.0482
ENSG00000106258	CYP3A5	Adipose_Visceral_Omentum	overall	0.07	0.0482
ENSG00000110717	NDUFS8	Whole_Blood	proximal	-0.06	0.0482
ENSG00000160117	ANKLE1	Colon_Transverse	female	0.06	0.0482
ENSG00000121753	ADGRB2	Colon_Sigmoid	male	-0.08	0.0482
ENSG00000126067	PSMB2	Whole_Blood	overall	-0.21	0.0482
ENSG00000224358	TMCO1-AS1	Colon_Sigmoid	colon	-0.06	0.0482
ENSG00000241837	ATP5PO	Cells_EBV-transformed_lymphocytes	female	0.12	0.0482
ENSG00000143702	CEP170	Colon_Transverse	male	0.39	0.0482
ENSG00000130558	OLFM1	Whole_Blood	overall	0.14	0.0483
ENSG00000267224	AC005498.1	Colon_Sigmoid	female	0.1	0.0483
ENSG00000227467	LINC01537	Whole_Blood	colon	0.1	0.0483
ENSG00000170035	UBE2E3	Colon_Sigmoid	colon	-0.13	0.0483
ENSG00000213462	ERV3-1	Colon_Transverse	overall	-0.03	0.0483
ENSG00000084774	CAD	Colon_Transverse	male	-0.12	0.0483
ENSG00000205045	SLFN12L	Colon_Transverse	male	-0.12	0.0483
ENSG00000136699	SMPD4	Colon_Sigmoid	proximal	0.12	0.0483
ENSG00000182446	NPLOC4	Adipose_Subcutaneous	female	-0.05	0.0483
ENSG00000136518	ACTL6A	Colon_Sigmoid	rectal	-0.19	0.0483
ENSG00000088356	PDRG1	Colon_Transverse	male	-0.18	0.0483
ENSG00000139725	RHOF	Colon_Sigmoid	male	0.12	0.0483
ENSG00000196724	ZNF418	Adipose_Subcutaneous	overall	-0.15	0.0483
ENSG00000271584	LINC02550	Colon_Sigmoid	male	0.04	0.0483
ENSG00000269956	MKNK1-AS1	Whole_Blood	male	0.07	0.0483
ENSG00000160961	ZNF333	Colon_Transverse	colon	-0.05	0.0483
ENSG00000247498	GPRC5D-AS1	Colon_Sigmoid	overall	-0.05	0.0483
ENSG00000269113	TRABD2B	Adipose_Visceral_Omentum	distal	0.46	0.0483
ENSG00000153391	INO80C	Adipose_Subcutaneous	female	0.1	0.0483
ENSG00000182584	ACTL10	Adipose_Subcutaneous	rectal	0.29	0.0483
ENSG00000153157	SYCP2L	Colon_Sigmoid	rectal	0.08	0.0483
ENSG00000205808	PLPP6	Colon_Sigmoid	proximal	-0.15	0.0483
ENSG00000171522	PTGER4	Cells_EBV-transformed_lymphocytes	proximal	0.13	0.0483
ENSG00000120860	WASHC3	Adipose_Visceral_Omentum	distal	-0.05	0.0483
ENSG00000185347	TEDC1	Adipose_Visceral_Omentum	colon	-0.18	0.0483
ENSG00000164220	F2RL2	Adipose_Visceral_Omentum	overall	0.07	0.0483
ENSG00000131013	PPIL4	Whole_Blood	overall	-0.08	0.0483
ENSG00000188649	CC2D2B	Whole_Blood	proximal	-0.12	0.0483
ENSG00000269609	RPARP-AS1	Adipose_Subcutaneous	distal	0.05	0.0483
ENSG00000135205	CCDC146	Cells_EBV-transformed_lymphocytes	colon	-0.07	0.0483
ENSG00000089220	PEBP1	Adipose_Subcutaneous	female	0.09	0.0483
ENSG00000115596	WNT6	Adipose_Subcutaneous	distal	0.24	0.0483
ENSG00000196172	ZNF681	Colon_Sigmoid	proximal	0.09	0.0483
ENSG00000104671	DCTN6	Adipose_Visceral_Omentum	proximal	-0.35	0.0483
ENSG00000197594	ENPP1	Colon_Transverse	colon	-0.22	0.0483
ENSG00000237172	B3GNT9	Colon_Sigmoid	female	-0.11	0.0483
ENSG00000162367	TAL1	Adipose_Visceral_Omentum	male	-0.14	0.0483
ENSG00000131148	EMC8	Whole_Blood	rectal	-0.13	0.0483
ENSG00000221829	FANCG	Cells_EBV-transformed_lymphocytes	female	0.06	0.0483
ENSG00000204644	ZFP57	Colon_Sigmoid	male	0.03	0.0483
ENSG00000235652	AL356599.1	Adipose_Subcutaneous	distal	-0.04	0.0483
ENSG00000241563	CORT	Cells_EBV-transformed_lymphocytes	distal	0.5	0.0483
ENSG00000280425	AL357673.2	Adipose_Visceral_Omentum	male	-0.38	0.0483
ENSG00000268833	AC243967.2	Whole_Blood	proximal	0.14	0.0483
ENSG00000243480	AMY2A	Colon_Transverse	female	-0.12	0.0483
ENSG00000103044	HAS3	Adipose_Visceral_Omentum	proximal	-0.5	0.0483
ENSG00000254461	AP001107.4	Colon_Sigmoid	proximal	0.08	0.0483
ENSG00000272836	AL022328.1	Colon_Sigmoid	rectal	-0.12	0.0483
ENSG00000267082	AC011472.1	Adipose_Subcutaneous	distal	-0.64	0.0483
ENSG00000143771	CNIH4	Colon_Transverse	colon	-0.03	0.0483
ENSG00000101654	RNMT	Adipose_Subcutaneous	female	0.25	0.0483
ENSG00000227502	LINC01268	Whole_Blood	male	0.06	0.0483
ENSG00000237945	LINC00649	Colon_Sigmoid	distal	-0.13	0.0483
ENSG00000138185	ENTPD1	Colon_Transverse	distal	-0.12	0.0483
ENSG00000100321	SYNGR1	Adipose_Subcutaneous	female	-0.08	0.0483
ENSG00000106344	RBM28	Colon_Sigmoid	distal	0.21	0.0483
ENSG00000188603	CLN3	Adipose_Subcutaneous	proximal	0.3	0.0483
ENSG00000226711	FAM66C	Cells_EBV-transformed_lymphocytes	rectal	0.08	0.0483
ENSG00000176396	EID2	Adipose_Visceral_Omentum	female	-0.09	0.0483
ENSG00000198491	AC007920.1	Colon_Transverse	colon	-0.09	0.0483
ENSG00000270673	YTHDF3-AS1	Adipose_Visceral_Omentum	proximal	0.11	0.0483
ENSG00000180917	CMTR2	Colon_Sigmoid	rectal	0.07	0.0483
ENSG00000171847	FAM90A1	Whole_Blood	distal	0.14	0.0483
ENSG00000126226	PCID2	Colon_Sigmoid	rectal	0.16	0.0484
ENSG00000255422	AP002954.1	Adipose_Subcutaneous	female	-0.05	0.0484
ENSG00000114988	LMAN2L	Colon_Sigmoid	distal	-0.08	0.0484
ENSG00000103353	UBFD1	Colon_Sigmoid	rectal	0.74	0.0484
ENSG00000267532	MIR497HG	Colon_Transverse	female	-0.24	0.0484
ENSG00000004468	CD38	Colon_Transverse	male	0.19	0.0484
ENSG00000283632	EXOC3L2	Whole_Blood	female	0.31	0.0484
ENSG00000030582	GRN	Adipose_Visceral_Omentum	male	0.1	0.0484
ENSG00000160716	CHRNB2	Whole_Blood	colon	0.09	0.0484
ENSG00000159708	LRRC36	Adipose_Visceral_Omentum	rectal	0.47	0.0484
ENSG00000144152	FBLN7	Adipose_Subcutaneous	rectal	0.07	0.0484
ENSG00000109472	CPE	Colon_Sigmoid	rectal	-0.12	0.0484
ENSG00000113946	CLDN16	Cells_EBV-transformed_lymphocytes	rectal	0.19	0.0484
ENSG00000177239	MAN1B1	Colon_Transverse	overall	-0.04	0.0484
ENSG00000168538	TRAPPC11	Colon_Transverse	colon	0.69	0.0484
ENSG00000130475	FCHO1	Cells_EBV-transformed_lymphocytes	male	0.07	0.0484
ENSG00000236078	LINC01447	Colon_Sigmoid	overall	0.09	0.0484
ENSG00000185897	FFAR3	Whole_Blood	overall	0.08	0.0484
ENSG00000133256	PDE6B	Whole_Blood	male	0.18	0.0484
ENSG00000144810	COL8A1	Adipose_Subcutaneous	colon	0.14	0.0484
ENSG00000188227	ZNF793	Colon_Sigmoid	rectal	0.1	0.0484
ENSG00000131778	CHD1L	Adipose_Subcutaneous	proximal	0.18	0.0484
ENSG00000103064	SLC7A6	Cells_EBV-transformed_lymphocytes	overall	0.17	0.0484
ENSG00000121410	A1BG	Colon_Transverse	overall	-0.14	0.0484
ENSG00000170142	UBE2E1	Adipose_Visceral_Omentum	distal	0.83	0.0484
ENSG00000147457	CHMP7	Colon_Transverse	proximal	-0.32	0.0484
ENSG00000267506	AC021683.2	Colon_Transverse	distal	0.06	0.0484
ENSG00000249906	AC006487.1	Adipose_Visceral_Omentum	rectal	0.67	0.0484
ENSG00000148600	CDHR1	Adipose_Visceral_Omentum	overall	0.07	0.0484
ENSG00000196172	ZNF681	Adipose_Subcutaneous	proximal	0.08	0.0484
ENSG00000106993	CDC37L1	Adipose_Visceral_Omentum	proximal	-0.22	0.0484
ENSG00000088387	DOCK9	Whole_Blood	female	0.07	0.0484
ENSG00000165621	OXGR1	Colon_Transverse	proximal	0.23	0.0484
ENSG00000137414	FAM8A1	Adipose_Visceral_Omentum	female	-0.1	0.0484
ENSG00000254855	AP001107.8	Colon_Transverse	proximal	0.06	0.0484
ENSG00000110583	NAA40	Adipose_Visceral_Omentum	overall	0.13	0.0484
ENSG00000182858	ALG12	Adipose_Visceral_Omentum	female	0.08	0.0484
ENSG00000212694	LINC01089	Colon_Sigmoid	male	0.1	0.0484
ENSG00000122692	SMU1	Cells_EBV-transformed_lymphocytes	colon	0.09	0.0484
ENSG00000065357	DGKA	Whole_Blood	female	0.21	0.0484
ENSG00000254087	LYN	Colon_Sigmoid	colon	0.06	0.0484
ENSG00000279159	AC003681.1	Cells_EBV-transformed_lymphocytes	distal	0.05	0.0484
ENSG00000230415	LINC01786	Colon_Sigmoid	female	-2.01	0.0484
ENSG00000166145	SPINT1	Colon_Sigmoid	male	-0.42	0.0484
ENSG00000161048	NAPEPLD	Adipose_Visceral_Omentum	female	-0.08	0.0484
ENSG00000274248	AJ011932.1	Adipose_Visceral_Omentum	overall	0.06	0.0484
ENSG00000142327	RNPEPL1	Whole_Blood	rectal	-0.28	0.0484
ENSG00000108786	HSD17B1	Whole_Blood	colon	-0.07	0.0484
ENSG00000176340	COX8A	Whole_Blood	colon	-0.16	0.0484
ENSG00000139324	TMTC3	Colon_Sigmoid	distal	0.24	0.0484
ENSG00000271631	AL139041.1	Colon_Transverse	male	0.19	0.0484
ENSG00000243480	AMY2A	Adipose_Visceral_Omentum	female	-0.09	0.0484
ENSG00000258559	AC005519.1	Adipose_Visceral_Omentum	colon	0.05	0.0484
ENSG00000233056	ERVH48-1	Colon_Transverse	proximal	0.15	0.0484
ENSG00000167378	IRGQ	Colon_Sigmoid	distal	0.17	0.0484
ENSG00000004897	CDC27	Cells_EBV-transformed_lymphocytes	rectal	-0.18	0.0484
ENSG00000258819	LINC02289	Colon_Transverse	distal	-0.07	0.0484
ENSG00000103005	USB1	Whole_Blood	female	0.22	0.0484
ENSG00000108839	ALOX12	Adipose_Visceral_Omentum	overall	-0.09	0.0484
ENSG00000169251	NMD3	Whole_Blood	proximal	-0.17	0.0484
ENSG00000132881	CPLANE2	Adipose_Visceral_Omentum	female	-0.06	0.0484
ENSG00000215912	TTC34	Adipose_Visceral_Omentum	colon	0.09	0.0484
ENSG00000185022	MAFF	Adipose_Subcutaneous	female	0.11	0.0484
ENSG00000183087	GAS6	Adipose_Subcutaneous	female	-0.14	0.0484
ENSG00000267892	AC022144.1	Colon_Sigmoid	proximal	-0.17	0.0484
ENSG00000139323	POC1B	Adipose_Visceral_Omentum	overall	-0.1	0.0484
ENSG00000166797	CIAO2A	Adipose_Visceral_Omentum	colon	0.33	0.0484
ENSG00000104728	ARHGEF10	Whole_Blood	overall	-0.08	0.0484
ENSG00000261693	AC134682.1	Colon_Transverse	rectal	0.07	0.0485
ENSG00000076003	MCM6	Whole_Blood	male	0.08	0.0485
ENSG00000152137	HSPB8	Adipose_Visceral_Omentum	male	0.11	0.0485
ENSG00000267719	LINC02078	Colon_Transverse	distal	0.28	0.0485
ENSG00000137404	NRM	Whole_Blood	distal	-0.06	0.0485
ENSG00000175518	UBQLNL	Whole_Blood	male	-0.08	0.0485
ENSG00000154174	TOMM70	Cells_EBV-transformed_lymphocytes	overall	-0.18	0.0485
ENSG00000177971	IMP3	Adipose_Visceral_Omentum	male	-0.21	0.0485
ENSG00000065029	ZNF76	Colon_Sigmoid	distal	-0.19	0.0485
ENSG00000101331	CCM2L	Colon_Transverse	colon	0.15	0.0485
ENSG00000121410	A1BG	Adipose_Subcutaneous	female	-0.18	0.0485
ENSG00000196914	ARHGEF12	Cells_EBV-transformed_lymphocytes	distal	-0.22	0.0485
ENSG00000198502	HLA-DRB5	Adipose_Visceral_Omentum	distal	-0.22	0.0485
ENSG00000265107	GJA5	Colon_Transverse	distal	-0.13	0.0485
ENSG00000130775	THEMIS2	Cells_EBV-transformed_lymphocytes	distal	-0.14	0.0485
ENSG00000103876	FAH	Whole_Blood	rectal	-0.12	0.0485
ENSG00000143318	CASQ1	Whole_Blood	distal	0.05	0.0485
ENSG00000135953	MFSD9	Colon_Transverse	male	-0.33	0.0485
ENSG00000076201	PTPN23	Adipose_Visceral_Omentum	male	-0.19	0.0485
ENSG00000140455	USP3	Adipose_Subcutaneous	proximal	0.24	0.0485
ENSG00000115085	ZAP70	Adipose_Visceral_Omentum	distal	0.13	0.0485
ENSG00000185112	FAM43A	Colon_Transverse	proximal	-0.1	0.0485
ENSG00000231185	SPRY4-AS1	Colon_Transverse	rectal	-0.64	0.0485
ENSG00000204305	AGER	Whole_Blood	rectal	0.06	0.0485
ENSG00000104221	BRF2	Colon_Transverse	distal	0.15	0.0485
ENSG00000101298	SNPH	Whole_Blood	rectal	0.18	0.0485
ENSG00000183891	TTC32	Adipose_Subcutaneous	male	-0.2	0.0485
ENSG00000277987	LINC02351	Adipose_Visceral_Omentum	rectal	-0.12	0.0485
ENSG00000145425	RPS3A	Colon_Sigmoid	colon	0.09	0.0485
ENSG00000048162	NOP16	Cells_EBV-transformed_lymphocytes	overall	-0.53	0.0485
ENSG00000255507	UVRAG-DT	Adipose_Visceral_Omentum	distal	0.29	0.0485
ENSG00000267100	ILF3-DT	Colon_Sigmoid	female	0.05	0.0485
ENSG00000105364	MRPL4	Colon_Transverse	colon	-0.06	0.0485
ENSG00000009335	UBE3C	Whole_Blood	rectal	-0.33	0.0485
ENSG00000266998	AC111182.1	Colon_Sigmoid	rectal	0.13	0.0485
ENSG00000125753	VASP	Adipose_Visceral_Omentum	male	-0.14	0.0485
ENSG00000143771	CNIH4	Colon_Transverse	distal	-0.04	0.0485
ENSG00000205795	CYS1	Adipose_Subcutaneous	colon	-0.3	0.0485
ENSG00000178093	TSSK6	Whole_Blood	colon	0.1	0.0485
ENSG00000226334	AL359182.1	Colon_Sigmoid	overall	-0.02	0.0485
ENSG00000120694	HSPH1	Colon_Sigmoid	proximal	0.34	0.0485
ENSG00000165879	FRAT1	Cells_EBV-transformed_lymphocytes	male	-0.39	0.0485
ENSG00000234456	MAGI2-AS3	Adipose_Subcutaneous	proximal	0.15	0.0485
ENSG00000186395	KRT10	Colon_Transverse	proximal	0.41	0.0485
ENSG00000126822	PLEKHG3	Adipose_Visceral_Omentum	colon	0.15	0.0485
ENSG00000160284	SPATC1L	Colon_Sigmoid	female	0.04	0.0485
ENSG00000181915	ADO	Adipose_Visceral_Omentum	female	-0.12	0.0485
ENSG00000186891	TNFRSF18	Cells_EBV-transformed_lymphocytes	colon	-0.58	0.0485
ENSG00000261051	AC107021.2	Adipose_Visceral_Omentum	overall	0.05	0.0485
ENSG00000273209	AC069148.1	Adipose_Visceral_Omentum	overall	-0.1	0.0485
ENSG00000122592	HOXA7	Adipose_Subcutaneous	female	0.61	0.0485
ENSG00000142453	CARM1	Cells_EBV-transformed_lymphocytes	colon	-0.3	0.0485
ENSG00000132821	VSTM2L	Adipose_Visceral_Omentum	colon	0.22	0.0485
ENSG00000136935	GOLGA1	Whole_Blood	male	0.12	0.0485
ENSG00000125046	SSUH2	Adipose_Subcutaneous	male	-0.13	0.0485
ENSG00000205544	TMEM256	Colon_Sigmoid	colon	0.13	0.0485
ENSG00000128563	PRKRIP1	Whole_Blood	overall	0.06	0.0486
ENSG00000235513	AL035681.1	Whole_Blood	rectal	-0.09	0.0486
ENSG00000234661	CHL1-AS1	Cells_EBV-transformed_lymphocytes	overall	-0.06	0.0486
ENSG00000166595	CIAO2B	Adipose_Visceral_Omentum	male	-0.87	0.0486
ENSG00000159079	CFAP298	Colon_Transverse	proximal	-0.34	0.0486
ENSG00000100151	PICK1	Whole_Blood	female	0.04	0.0486
ENSG00000085662	AKR1B1	Whole_Blood	proximal	-0.08	0.0486
ENSG00000136870	ZNF189	Adipose_Visceral_Omentum	proximal	-0.18	0.0486
ENSG00000126216	TUBGCP3	Adipose_Subcutaneous	male	-0.16	0.0486
ENSG00000255398	HCAR3	Cells_EBV-transformed_lymphocytes	proximal	-0.16	0.0486
ENSG00000231908	IDH1-AS1	Colon_Transverse	overall	-0.11	0.0486
ENSG00000104899	AMH	Adipose_Visceral_Omentum	female	0.04	0.0486
ENSG00000130402	ACTN4	Colon_Sigmoid	male	-0.17	0.0486
ENSG00000100612	DHRS7	Colon_Sigmoid	male	-0.09	0.0486
ENSG00000011478	QPCTL	Whole_Blood	female	0.19	0.0486
ENSG00000170486	KRT72	Adipose_Visceral_Omentum	female	-0.07	0.0486
ENSG00000226746	SMCR5	Colon_Transverse	distal	-0.2	0.0486
ENSG00000215187	FAM166B	Colon_Transverse	rectal	0.61	0.0486
ENSG00000101161	PRPF6	Whole_Blood	proximal	0.09	0.0486
ENSG00000074855	ANO8	Adipose_Subcutaneous	male	-0.23	0.0486
ENSG00000282556	AC068733.3	Colon_Transverse	male	-0.15	0.0486
ENSG00000197008	ZNF138	Adipose_Subcutaneous	male	0.07	0.0486
ENSG00000113552	GNPDA1	Adipose_Visceral_Omentum	distal	-0.11	0.0486
ENSG00000273151	AC073957.3	Adipose_Subcutaneous	rectal	0.12	0.0486
ENSG00000186474	KLK12	Colon_Transverse	female	0.12	0.0486
ENSG00000133574	GIMAP4	Adipose_Visceral_Omentum	proximal	-0.11	0.0486
ENSG00000163683	SMIM14	Cells_EBV-transformed_lymphocytes	female	-0.16	0.0486
ENSG00000064012	CASP8	Colon_Sigmoid	overall	0.25	0.0486
ENSG00000272983	AL117339.4	Adipose_Subcutaneous	overall	-0.05	0.0486
ENSG00000272719	AC006483.2	Whole_Blood	female	0.22	0.0486
ENSG00000198771	RCSD1	Colon_Transverse	overall	0.08	0.0486
ENSG00000138757	G3BP2	Whole_Blood	distal	-0.09	0.0486
ENSG00000173193	PARP14	Adipose_Visceral_Omentum	distal	0.04	0.0486
ENSG00000268996	MAN1B1-DT	Colon_Transverse	overall	0.03	0.0486
ENSG00000172818	OVOL1	Cells_EBV-transformed_lymphocytes	distal	0.07	0.0486
ENSG00000153487	ING1	Whole_Blood	female	0.13	0.0486
ENSG00000089006	SNX5	Adipose_Visceral_Omentum	distal	-0.14	0.0486
ENSG00000167535	CACNB3	Cells_EBV-transformed_lymphocytes	rectal	-0.06	0.0486
ENSG00000177427	MIEF2	Adipose_Subcutaneous	male	0.11	0.0486
ENSG00000100372	SLC25A17	Colon_Transverse	distal	0.16	0.0486
ENSG00000238164	TNFRSF14-AS1	Whole_Blood	rectal	-0.12	0.0486
ENSG00000174851	YIF1A	Adipose_Visceral_Omentum	male	-0.14	0.0486
ENSG00000272462	U91328.1	Colon_Sigmoid	female	0.03	0.0486
ENSG00000130402	ACTN4	Whole_Blood	female	-0.18	0.0486
ENSG00000256705	AL137779.1	Colon_Sigmoid	distal	-0.17	0.0486
ENSG00000263429	TMEM238L	Adipose_Visceral_Omentum	colon	-0.16	0.0486
ENSG00000064012	CASP8	Colon_Transverse	female	0.16	0.0486
ENSG00000163382	NAXE	Whole_Blood	overall	-0.07	0.0486
ENSG00000260233	SSSCA1-AS1	Adipose_Visceral_Omentum	distal	-0.11	0.0486
ENSG00000152990	ADGRA3	Adipose_Visceral_Omentum	rectal	-0.1	0.0486
ENSG00000103642	LACTB	Adipose_Visceral_Omentum	overall	0.14	0.0486
ENSG00000258366	RTEL1	Adipose_Visceral_Omentum	rectal	-0.12	0.0486
ENSG00000188051	TMEM221	Colon_Sigmoid	colon	-0.06	0.0486
ENSG00000115419	GLS	Colon_Transverse	overall	0.04	0.0486
ENSG00000135211	TMEM60	Colon_Transverse	male	0.09	0.0486
ENSG00000188517	COL25A1	Adipose_Visceral_Omentum	proximal	0.1	0.0486
ENSG00000214652	ZNF727	Colon_Transverse	proximal	0.29	0.0486
ENSG00000106018	VIPR2	Adipose_Subcutaneous	rectal	-0.14	0.0486
ENSG00000258572	AL133467.1	Adipose_Visceral_Omentum	distal	-0.07	0.0486
ENSG00000106245	BUD31	Cells_EBV-transformed_lymphocytes	colon	-0.56	0.0486
ENSG00000174405	LIG4	Whole_Blood	female	0.11	0.0486
ENSG00000185088	RPS27L	Adipose_Visceral_Omentum	overall	0.08	0.0486
ENSG00000051596	THOC3	Adipose_Visceral_Omentum	distal	0.72	0.0486
ENSG00000241313	WWTR1-AS1	Colon_Sigmoid	overall	-0.15	0.0486
ENSG00000123612	ACVR1C	Colon_Transverse	rectal	-0.21	0.0486
ENSG00000172650	AGAP5	Cells_EBV-transformed_lymphocytes	female	-0.09	0.0486
ENSG00000112561	TFEB	Whole_Blood	rectal	0.3	0.0487
ENSG00000124440	HIF3A	Adipose_Subcutaneous	overall	-0.06	0.0487
ENSG00000150459	SAP18	Adipose_Visceral_Omentum	male	-0.12	0.0487
ENSG00000238083	LRRC37A2	Cells_EBV-transformed_lymphocytes	overall	-0.05	0.0487
ENSG00000179632	MAF1	Whole_Blood	distal	-0.26	0.0487
ENSG00000267439	AD000671.3	Adipose_Subcutaneous	rectal	0.72	0.0487
ENSG00000100918	REC8	Cells_EBV-transformed_lymphocytes	male	-0.08	0.0487
ENSG00000231365	WARS2-AS1	Cells_EBV-transformed_lymphocytes	female	0.07	0.0487
ENSG00000184056	VPS33B	Adipose_Subcutaneous	proximal	-0.1	0.0487
ENSG00000158292	GPR153	Colon_Sigmoid	male	-0.22	0.0487
ENSG00000162959	MEMO1	Cells_EBV-transformed_lymphocytes	overall	0.07	0.0487
ENSG00000163608	NEPRO	Adipose_Visceral_Omentum	rectal	-0.1	0.0487
ENSG00000014216	CAPN1	Adipose_Subcutaneous	male	0.07	0.0487
ENSG00000117479	SLC19A2	Cells_EBV-transformed_lymphocytes	colon	-0.27	0.0487
ENSG00000121281	ADCY7	Adipose_Subcutaneous	male	0.17	0.0487
ENSG00000066923	STAG3	Colon_Sigmoid	distal	-0.16	0.0487
ENSG00000228037	AL139246.3	Adipose_Visceral_Omentum	colon	0.23	0.0487
ENSG00000229051	LINC01788	Colon_Sigmoid	proximal	0.25	0.0487
ENSG00000162976	SLC66A3	Adipose_Subcutaneous	colon	-0.14	0.0487
ENSG00000144591	GMPPA	Adipose_Visceral_Omentum	colon	-0.3	0.0487
ENSG00000186106	ANKRD46	Colon_Sigmoid	rectal	-0.09	0.0487
ENSG00000165506	DNAAF2	Adipose_Subcutaneous	male	-0.18	0.0487
ENSG00000188321	ZNF559	Cells_EBV-transformed_lymphocytes	distal	-0.04	0.0487
ENSG00000141646	SMAD4	Adipose_Visceral_Omentum	distal	0.11	0.0487
ENSG00000183134	PTGDR2	Colon_Transverse	rectal	0.17	0.0487
ENSG00000152944	MED21	Cells_EBV-transformed_lymphocytes	distal	0.11	0.0487
ENSG00000141298	SSH2	Colon_Transverse	male	0.19	0.0487
ENSG00000141646	SMAD4	Adipose_Subcutaneous	distal	0.12	0.0487
ENSG00000196562	SULF2	Adipose_Visceral_Omentum	overall	-0.09	0.0487
ENSG00000145321	GC	Colon_Transverse	proximal	-0.13	0.0487
ENSG00000188076	SCGB1C1	Whole_Blood	colon	0.05	0.0487
ENSG00000223496	EXOSC6	Colon_Sigmoid	overall	0.02	0.0487
ENSG00000283148	AC137936.1	Adipose_Subcutaneous	distal	0.07	0.0487
ENSG00000156603	MED19	Adipose_Visceral_Omentum	rectal	-0.06	0.0487
ENSG00000268069	AC004466.1	Adipose_Visceral_Omentum	colon	-0.07	0.0487
ENSG00000204947	ZNF425	Colon_Sigmoid	proximal	-0.15	0.0487
ENSG00000088726	TMEM40	Adipose_Subcutaneous	rectal	-0.44	0.0487
ENSG00000137806	NDUFAF1	Colon_Sigmoid	proximal	0.06	0.0487
ENSG00000159212	CLIC6	Colon_Sigmoid	distal	0.05	0.0487
ENSG00000164941	INTS8	Adipose_Visceral_Omentum	overall	-0.08	0.0487
ENSG00000158402	CDC25C	Cells_EBV-transformed_lymphocytes	distal	-0.07	0.0487
ENSG00000179403	VWA1	Colon_Sigmoid	proximal	0.6	0.0487
ENSG00000082212	ME2	Cells_EBV-transformed_lymphocytes	overall	-0.08	0.0487
ENSG00000186469	GNG2	Colon_Transverse	rectal	0.09	0.0487
ENSG00000279110	AL022323.4	Colon_Transverse	proximal	0.15	0.0487
ENSG00000260095	AC106820.3	Colon_Sigmoid	distal	0.6	0.0487
ENSG00000164323	CFAP97	Adipose_Visceral_Omentum	female	0.11	0.0487
ENSG00000283064	AL353759.1	Whole_Blood	colon	0.1	0.0487
ENSG00000135211	TMEM60	Cells_EBV-transformed_lymphocytes	male	0.11	0.0487
ENSG00000101447	FAM83D	Colon_Sigmoid	overall	0.04	0.0487
ENSG00000125863	MKKS	Colon_Sigmoid	male	0.11	0.0487
ENSG00000255507	UVRAG-DT	Adipose_Subcutaneous	distal	0.3	0.0487
ENSG00000198482	ZNF808	Adipose_Visceral_Omentum	colon	0.23	0.0487
ENSG00000171163	ZNF692	Colon_Sigmoid	female	-0.51	0.0487
ENSG00000213190	MLLT11	Adipose_Visceral_Omentum	overall	-0.1	0.0487
ENSG00000055332	EIF2AK2	Whole_Blood	rectal	-0.07	0.0487
ENSG00000197451	HNRNPAB	Colon_Transverse	male	-0.1	0.0487
ENSG00000130475	FCHO1	Whole_Blood	overall	0.03	0.0487
ENSG00000139832	RAB20	Whole_Blood	male	-0.04	0.0487
ENSG00000165102	HGSNAT	Whole_Blood	female	-0.17	0.0487
ENSG00000186063	AIDA	Colon_Sigmoid	male	-0.08	0.0487
ENSG00000067225	PKM	Whole_Blood	distal	0.39	0.0487
ENSG00000173950	XXYLT1	Whole_Blood	proximal	0.08	0.0487
ENSG00000076043	REXO2	Colon_Sigmoid	proximal	-0.31	0.0488
ENSG00000132704	FCRL2	Colon_Transverse	overall	-0.09	0.0488
ENSG00000105968	H2AFV	Whole_Blood	overall	-0.07	0.0488
ENSG00000169189	NSMCE1	Whole_Blood	rectal	0.43	0.0488
ENSG00000115234	SNX17	Whole_Blood	female	-0.21	0.0488
ENSG00000131941	RHPN2	Colon_Sigmoid	female	0.08	0.0488
ENSG00000141854	MISP3	Adipose_Visceral_Omentum	female	0.1	0.0488
ENSG00000110108	TMEM109	Adipose_Subcutaneous	colon	0.2	0.0488
ENSG00000137266	SLC22A23	Cells_EBV-transformed_lymphocytes	overall	-0.12	0.0488
ENSG00000168807	SNTB2	Colon_Sigmoid	female	0.08	0.0488
ENSG00000006555	TTC22	Colon_Transverse	female	-0.15	0.0488
ENSG00000124212	PTGIS	Cells_EBV-transformed_lymphocytes	overall	-0.1	0.0488
ENSG00000014216	CAPN1	Whole_Blood	male	0.06	0.0488
ENSG00000100380	ST13	Adipose_Visceral_Omentum	colon	0.13	0.0488
ENSG00000144792	ZNF660	Cells_EBV-transformed_lymphocytes	distal	0.2	0.0488
ENSG00000099810	MTAP	Whole_Blood	proximal	-0.2	0.0488
ENSG00000133800	LYVE1	Adipose_Subcutaneous	overall	-0.2	0.0488
ENSG00000100644	HIF1A	Cells_EBV-transformed_lymphocytes	rectal	0.14	0.0488
ENSG00000169397	RNASE3	Adipose_Subcutaneous	male	-0.2	0.0488
ENSG00000089041	P2RX7	Adipose_Visceral_Omentum	distal	-0.15	0.0488
ENSG00000135390	ATP5MC2	Adipose_Subcutaneous	overall	-0.03	0.0488
ENSG00000143158	MPC2	Adipose_Subcutaneous	male	0.15	0.0488
ENSG00000187824	TMEM220	Colon_Sigmoid	colon	-0.1	0.0488
ENSG00000164309	CMYA5	Adipose_Visceral_Omentum	colon	0.16	0.0488
ENSG00000243789	JMJD7	Whole_Blood	colon	0.06	0.0488
ENSG00000085274	MYNN	Whole_Blood	colon	-0.23	0.0488
ENSG00000164080	RAD54L2	Adipose_Visceral_Omentum	colon	-0.06	0.0488
ENSG00000137955	RABGGTB	Adipose_Visceral_Omentum	proximal	0.16	0.0488
ENSG00000186174	BCL9L	Colon_Sigmoid	colon	-0.25	0.0488
ENSG00000250786	SNHG18	Adipose_Subcutaneous	rectal	0.05	0.0488
ENSG00000104331	IMPAD1	Adipose_Visceral_Omentum	female	-0.46	0.0488
ENSG00000179057	IGSF22	Cells_EBV-transformed_lymphocytes	male	0.09	0.0488
ENSG00000254966	AC103974.1	Colon_Transverse	male	0.68	0.0488
ENSG00000082175	PGR	Colon_Sigmoid	colon	-0.14	0.0488
ENSG00000182446	NPLOC4	Whole_Blood	colon	-0.04	0.0488
ENSG00000169972	PUSL1	Colon_Sigmoid	male	0.24	0.0488
ENSG00000179632	MAF1	Adipose_Subcutaneous	distal	-0.41	0.0488
ENSG00000115241	PPM1G	Adipose_Visceral_Omentum	female	-0.11	0.0488
ENSG00000006607	FARP2	Colon_Transverse	male	-0.06	0.0488
ENSG00000154127	UBASH3B	Adipose_Subcutaneous	rectal	-0.16	0.0488
ENSG00000124767	GLO1	Adipose_Subcutaneous	rectal	0.07	0.0488
ENSG00000146476	ARMT1	Adipose_Visceral_Omentum	distal	0.22	0.0488
ENSG00000260711	AL121839.2	Whole_Blood	rectal	0.11	0.0488
ENSG00000165671	NSD1	Adipose_Subcutaneous	proximal	-0.38	0.0488
ENSG00000237441	RGL2	Cells_EBV-transformed_lymphocytes	proximal	-0.12	0.0488
ENSG00000272716	AL121658.1	Whole_Blood	female	-0.12	0.0488
ENSG00000206150	RNASE13	Adipose_Subcutaneous	distal	-0.3	0.0488
ENSG00000156603	MED19	Adipose_Subcutaneous	rectal	-0.06	0.0488
ENSG00000271751	AP003392.4	Colon_Transverse	rectal	-0.06	0.0488
ENSG00000231852	CYP21A2	Colon_Sigmoid	rectal	0.07	0.0489
ENSG00000166446	CDYL2	Adipose_Visceral_Omentum	colon	-0.05	0.0489
ENSG00000164967	RPP25L	Adipose_Subcutaneous	distal	-0.11	0.0489
ENSG00000233593	LINC02609	Adipose_Visceral_Omentum	proximal	0.24	0.0489
ENSG00000143252	SDHC	Adipose_Subcutaneous	male	-0.08	0.0489
ENSG00000184986	TMEM121	Whole_Blood	colon	-0.04	0.0489
ENSG00000176946	THAP4	Whole_Blood	colon	0.19	0.0489
ENSG00000135677	GNS	Colon_Transverse	colon	-0.26	0.0489
ENSG00000148600	CDHR1	Whole_Blood	overall	0.07	0.0489
ENSG00000130772	MED18	Adipose_Visceral_Omentum	colon	-0.91	0.0489
ENSG00000236234	AC091132.2	Cells_EBV-transformed_lymphocytes	colon	0.11	0.0489
ENSG00000139636	LMBR1L	Colon_Sigmoid	rectal	0.1	0.0489
ENSG00000165819	METTL3	Colon_Sigmoid	proximal	-0.14	0.0489
ENSG00000129946	SHC2	Whole_Blood	distal	0.18	0.0489
ENSG00000108306	FBXL20	Adipose_Subcutaneous	proximal	-0.39	0.0489
ENSG00000135250	SRPK2	Whole_Blood	rectal	0.08	0.0489
ENSG00000254855	AP001107.8	Colon_Transverse	distal	0.06	0.0489
ENSG00000152133	GPATCH11	Whole_Blood	rectal	0.13	0.0489
ENSG00000092096	SLC22A17	Adipose_Visceral_Omentum	overall	0.15	0.0489
ENSG00000278765	AC004477.3	Cells_EBV-transformed_lymphocytes	colon	0.3	0.0489
ENSG00000274758	AC006435.3	Adipose_Subcutaneous	distal	-0.17	0.0489
ENSG00000187210	GCNT1	Adipose_Subcutaneous	proximal	0.12	0.0489
ENSG00000122783	CYREN	Whole_Blood	colon	-0.05	0.0489
ENSG00000157014	TATDN2	Colon_Sigmoid	proximal	0.21	0.0489
ENSG00000116771	AGMAT	Adipose_Subcutaneous	overall	0.31	0.0489
ENSG00000116774	OLFML3	Adipose_Subcutaneous	female	0.08	0.0489
ENSG00000254401	LINC02752	Colon_Sigmoid	proximal	-0.14	0.0489
ENSG00000156876	SASS6	Whole_Blood	rectal	17.26	0.0489
ENSG00000213516	RBMXL1	Whole_Blood	distal	-0.12	0.0489
ENSG00000040487	SLC66A1	Colon_Sigmoid	male	-0.07	0.0489
ENSG00000256001	AC079949.1	Colon_Transverse	rectal	0.05	0.0489
ENSG00000254632	AP003119.1	Colon_Transverse	female	0.06	0.0489
ENSG00000135828	RNASEL	Colon_Transverse	distal	-0.23	0.0489
ENSG00000125912	NCLN	Whole_Blood	female	0.05	0.0489
ENSG00000182359	KBTBD3	Whole_Blood	colon	0.11	0.0489
ENSG00000188483	IER5L	Adipose_Visceral_Omentum	proximal	-0.24	0.0489
ENSG00000141562	NARF	Colon_Transverse	overall	0.03	0.0489
ENSG00000124091	GCNT7	Whole_Blood	male	0.11	0.0489
ENSG00000257285	AL132780.1	Adipose_Visceral_Omentum	colon	0.21	0.0489
ENSG00000141750	STAC2	Adipose_Subcutaneous	female	0.18	0.0489
ENSG00000269918	AF131215.6	Adipose_Subcutaneous	rectal	0.11	0.0489
ENSG00000197705	KLHL14	Adipose_Visceral_Omentum	colon	-0.14	0.0489
ENSG00000196839	ADA	Colon_Sigmoid	proximal	0.18	0.0489
ENSG00000127804	METTL16	Colon_Sigmoid	colon	-0.08	0.0489
ENSG00000170689	HOXB9	Cells_EBV-transformed_lymphocytes	rectal	0.17	0.0489
ENSG00000130844	ZNF331	Colon_Transverse	rectal	-0.25	0.0489
ENSG00000266998	AC111182.1	Colon_Transverse	overall	0.06	0.0489
ENSG00000254428	AP003392.1	Colon_Sigmoid	female	0.16	0.0489
ENSG00000213996	TM6SF2	Adipose_Visceral_Omentum	overall	0.05	0.0489
ENSG00000188312	CENPP	Adipose_Visceral_Omentum	female	-0.04	0.0489
ENSG00000161618	ALDH16A1	Adipose_Subcutaneous	female	-0.08	0.0489
ENSG00000112137	PHACTR1	Whole_Blood	female	0.06	0.0489
ENSG00000088899	LZTS3	Colon_Sigmoid	rectal	0.14	0.0489
ENSG00000144061	NPHP1	Adipose_Subcutaneous	male	-0.08	0.0489
ENSG00000036672	USP2	Colon_Sigmoid	colon	-0.13	0.0489
ENSG00000013583	HEBP1	Whole_Blood	rectal	0.09	0.0489
ENSG00000204644	ZFP57	Adipose_Visceral_Omentum	male	0.03	0.0489
ENSG00000169612	RAMAC	Colon_Sigmoid	female	0.06	0.0489
ENSG00000172345	STARD5	Cells_EBV-transformed_lymphocytes	proximal	0.12	0.0489
ENSG00000204525	HLA-C	Colon_Sigmoid	rectal	-0.04	0.0489
ENSG00000108306	FBXL20	Colon_Sigmoid	proximal	-0.44	0.0489
ENSG00000115234	SNX17	Adipose_Visceral_Omentum	female	-0.26	0.0489
ENSG00000188033	ZNF490	Whole_Blood	female	-0.17	0.0489
ENSG00000181523	SGSH	Cells_EBV-transformed_lymphocytes	colon	0.17	0.0489
ENSG00000229980	TOB1-AS1	Adipose_Subcutaneous	female	-0.06	0.049
ENSG00000224383	PRR29	Adipose_Subcutaneous	female	0.11	0.049
ENSG00000108349	CASC3	Adipose_Visceral_Omentum	male	0.04	0.049
ENSG00000173327	MAP3K11	Colon_Transverse	female	-0.05	0.049
ENSG00000164237	CMBL	Whole_Blood	proximal	-0.05	0.049
ENSG00000213171	LINGO4	Adipose_Subcutaneous	distal	0.11	0.049
ENSG00000164938	TP53INP1	Whole_Blood	colon	0.07	0.049
ENSG00000103196	CRISPLD2	Colon_Transverse	colon	0.17	0.049
ENSG00000155287	SLC25A28	Adipose_Subcutaneous	colon	-0.34	0.049
ENSG00000238005	AL391832.2	Adipose_Subcutaneous	overall	-0.11	0.049
ENSG00000251580	LINC02482	Adipose_Subcutaneous	male	-0.05	0.049
ENSG00000108797	CNTNAP1	Colon_Transverse	colon	0.06	0.049
ENSG00000163629	PTPN13	Adipose_Visceral_Omentum	overall	-0.42	0.049
ENSG00000175220	ARHGAP1	Colon_Sigmoid	female	0.08	0.049
ENSG00000247157	LINC01252	Whole_Blood	overall	0.03	0.049
ENSG00000196912	ANKRD36B	Whole_Blood	male	-0.24	0.049
ENSG00000226688	ENTPD1-AS1	Cells_EBV-transformed_lymphocytes	proximal	-0.06	0.049
ENSG00000133574	GIMAP4	Cells_EBV-transformed_lymphocytes	overall	0.06	0.049
ENSG00000229153	EPHA1-AS1	Whole_Blood	distal	-0.08	0.049
ENSG00000111554	MDM1	Colon_Sigmoid	female	0.06	0.049
ENSG00000100997	ABHD12	Colon_Transverse	female	-0.06	0.049
ENSG00000135083	CCNJL	Adipose_Visceral_Omentum	distal	0.15	0.049
ENSG00000065268	WDR18	Whole_Blood	distal	0.03	0.049
ENSG00000184056	VPS33B	Colon_Sigmoid	distal	-0.08	0.049
ENSG00000101246	ARFRP1	Adipose_Subcutaneous	rectal	-0.27	0.049
ENSG00000086504	MRPL28	Adipose_Visceral_Omentum	male	-0.15	0.049
ENSG00000228778	AL513542.1	Colon_Sigmoid	male	-0.04	0.049
ENSG00000116221	MRPL37	Adipose_Subcutaneous	proximal	-4.98	0.049
ENSG00000005421	PON1	Adipose_Visceral_Omentum	male	0.1	0.049
ENSG00000109047	RCVRN	Whole_Blood	colon	-0.03	0.049
ENSG00000271984	AL008726.1	Adipose_Visceral_Omentum	overall	-0.06	0.049
ENSG00000113231	PDE8B	Cells_EBV-transformed_lymphocytes	distal	0.07	0.049
ENSG00000162384	CZIB	Cells_EBV-transformed_lymphocytes	colon	-0.05	0.049
ENSG00000005471	ABCB4	Adipose_Subcutaneous	female	0.1	0.049
ENSG00000115590	IL1R2	Adipose_Visceral_Omentum	colon	-0.2	0.049
ENSG00000259803	SLC22A31	Cells_EBV-transformed_lymphocytes	proximal	0.07	0.049
ENSG00000005421	PON1	Colon_Sigmoid	male	0.12	0.049
ENSG00000139053	PDE6H	Whole_Blood	female	0.07	0.049
ENSG00000164808	SPIDR	Colon_Transverse	proximal	-0.59	0.049
ENSG00000120725	SIL1	Colon_Transverse	overall	0.05	0.049
ENSG00000021826	CPS1	Adipose_Subcutaneous	female	-0.08	0.049
ENSG00000228444	AL137244.1	Whole_Blood	distal	-0.11	0.049
ENSG00000272977	AL008721.2	Whole_Blood	rectal	-0.04	0.049
ENSG00000120322	PCDHB8	Colon_Transverse	female	0.05	0.049
ENSG00000141013	GAS8	Adipose_Subcutaneous	distal	-0.06	0.049
ENSG00000173156	RHOD	Adipose_Visceral_Omentum	proximal	-0.3	0.049
ENSG00000259782	AC008915.1	Colon_Sigmoid	male	-0.23	0.049
ENSG00000204673	AKT1S1	Cells_EBV-transformed_lymphocytes	rectal	-0.04	0.049
ENSG00000149806	FAU	Adipose_Visceral_Omentum	distal	0.2	0.049
ENSG00000260947	AL356489.2	Colon_Sigmoid	proximal	0.25	0.049
ENSG00000138621	PPCDC	Colon_Transverse	male	0.04	0.049
ENSG00000059378	PARP12	Whole_Blood	overall	0.18	0.049
ENSG00000274372	LINC02804	Adipose_Subcutaneous	colon	1.96	0.049
ENSG00000167700	MFSD3	Adipose_Subcutaneous	female	-0.45	0.049
ENSG00000151834	GABRA2	Adipose_Subcutaneous	rectal	-0.16	0.049
ENSG00000223865	HLA-DPB1	Colon_Transverse	colon	0.18	0.049
ENSG00000245573	BDNF-AS	Adipose_Visceral_Omentum	colon	0.07	0.049
ENSG00000050344	NFE2L3	Whole_Blood	female	0.07	0.049
ENSG00000205045	SLFN12L	Colon_Transverse	female	-0.12	0.049
ENSG00000103356	EARS2	Cells_EBV-transformed_lymphocytes	male	-0.14	0.049
ENSG00000273702	AC091271.1	Colon_Transverse	overall	0.2	0.049
ENSG00000032742	IFT88	Whole_Blood	proximal	-0.05	0.0491
ENSG00000180113	TDRD6	Colon_Sigmoid	overall	-0.02	0.0491
ENSG00000257595	LINC02356	Adipose_Subcutaneous	male	0.15	0.0491
ENSG00000249751	ECSCR	Adipose_Subcutaneous	overall	2.37	0.0491
ENSG00000100294	MCAT	Colon_Transverse	proximal	0.21	0.0491
ENSG00000151746	BICD1	Colon_Sigmoid	proximal	0.08	0.0491
ENSG00000061337	LZTS1	Cells_EBV-transformed_lymphocytes	rectal	-0.13	0.0491
ENSG00000106701	FSD1L	Whole_Blood	rectal	-0.24	0.0491
ENSG00000006837	CDKL3	Cells_EBV-transformed_lymphocytes	rectal	0.24	0.0491
ENSG00000151632	AKR1C2	Colon_Sigmoid	proximal	0.1	0.0491
ENSG00000100109	TFIP11	Colon_Sigmoid	colon	-0.42	0.0491
ENSG00000259351	AC015914.1	Adipose_Subcutaneous	colon	-0.21	0.0491
ENSG00000174606	ANGEL2	Whole_Blood	distal	-0.13	0.0491
ENSG00000180900	SCRIB	Whole_Blood	colon	0.34	0.0491
ENSG00000185559	DLK1	Colon_Sigmoid	male	0.18	0.0491
ENSG00000095777	MYO3A	Adipose_Subcutaneous	overall	-0.27	0.0491
ENSG00000164989	CCDC171	Adipose_Visceral_Omentum	overall	-0.06	0.0491
ENSG00000171163	ZNF692	Adipose_Subcutaneous	female	-0.43	0.0491
ENSG00000134287	ARF3	Colon_Transverse	colon	-0.26	0.0491
ENSG00000136870	ZNF189	Adipose_Subcutaneous	proximal	-0.18	0.0491
ENSG00000260277	AC009019.1	Adipose_Visceral_Omentum	colon	-0.32	0.0491
ENSG00000113946	CLDN16	Cells_EBV-transformed_lymphocytes	distal	0.19	0.0491
ENSG00000169184	MN1	Colon_Transverse	rectal	-0.32	0.0491
ENSG00000248485	PCP4L1	Adipose_Visceral_Omentum	overall	-0.16	0.0491
ENSG00000175352	NRIP3	Cells_EBV-transformed_lymphocytes	rectal	0.16	0.0491
ENSG00000269893	SNHG8	Adipose_Subcutaneous	distal	0.05	0.0491
ENSG00000162736	NCSTN	Whole_Blood	colon	0.03	0.0491
ENSG00000145428	RNF175	Adipose_Subcutaneous	female	0.17	0.0491
ENSG00000178425	NT5DC1	Cells_EBV-transformed_lymphocytes	overall	-0.05	0.0491
ENSG00000106305	AIMP2	Adipose_Visceral_Omentum	colon	-0.19	0.0491
ENSG00000116205	TCEANC2	Whole_Blood	proximal	-0.41	0.0491
ENSG00000164220	F2RL2	Adipose_Subcutaneous	colon	0.09	0.0491
ENSG00000186352	ANKRD37	Adipose_Visceral_Omentum	female	-0.29	0.0491
ENSG00000268836	Z69706.1	Colon_Transverse	distal	-0.06	0.0491
ENSG00000108406	DHX40	Colon_Sigmoid	overall	0.15	0.0491
ENSG00000154134	ROBO3	Whole_Blood	female	-0.05	0.0491
ENSG00000078269	SYNJ2	Colon_Transverse	female	-0.08	0.0491
ENSG00000274225	AP001065.3	Adipose_Visceral_Omentum	male	0.45	0.0491
ENSG00000168904	LRRC28	Colon_Sigmoid	overall	-0.08	0.0491
ENSG00000116525	TRIM62	Adipose_Visceral_Omentum	overall	-0.19	0.0491
ENSG00000124102	PI3	Whole_Blood	distal	-0.1	0.0491
ENSG00000184163	C1QTNF12	Adipose_Subcutaneous	female	-0.61	0.0491
ENSG00000104129	DNAJC17	Adipose_Visceral_Omentum	colon	-0.24	0.0491
ENSG00000170027	YWHAG	Whole_Blood	rectal	0.13	0.0491
ENSG00000121486	TRMT1L	Whole_Blood	distal	4.79	0.0491
ENSG00000223496	EXOSC6	Whole_Blood	overall	0.02	0.0491
ENSG00000170445	HARS	Cells_EBV-transformed_lymphocytes	male	-0.19	0.0491
ENSG00000269893	SNHG8	Colon_Sigmoid	distal	0.04	0.0491
ENSG00000158748	HTR6	Colon_Sigmoid	female	-0.25	0.0491
ENSG00000083845	RPS5	Whole_Blood	female	0.05	0.0491
ENSG00000167780	SOAT2	Cells_EBV-transformed_lymphocytes	overall	-0.08	0.0491
ENSG00000130764	LRRC47	Adipose_Subcutaneous	male	-0.08	0.0491
ENSG00000134940	ACRV1	Cells_EBV-transformed_lymphocytes	overall	-0.04	0.0491
ENSG00000155849	ELMO1	Colon_Transverse	distal	-0.07	0.0491
ENSG00000143546	S100A8	Cells_EBV-transformed_lymphocytes	female	0.24	0.0491
ENSG00000237892	KLF7-IT1	Adipose_Subcutaneous	male	-0.16	0.0491
ENSG00000136156	ITM2B	Colon_Sigmoid	rectal	0.14	0.0491
ENSG00000112139	MDGA1	Adipose_Subcutaneous	proximal	0.03	0.0491
ENSG00000167766	ZNF83	Adipose_Visceral_Omentum	overall	0.02	0.0492
ENSG00000085872	CHERP	Adipose_Subcutaneous	distal	-0.17	0.0492
ENSG00000170631	ZNF16	Whole_Blood	male	0.28	0.0492
ENSG00000271040	AL390955.2	Adipose_Subcutaneous	rectal	0.1	0.0492
ENSG00000101605	MYOM1	Cells_EBV-transformed_lymphocytes	female	0.05	0.0492
ENSG00000134248	LAMTOR5	Adipose_Visceral_Omentum	overall	0.08	0.0492
ENSG00000172888	ZNF621	Adipose_Visceral_Omentum	colon	0.15	0.0492
ENSG00000272885	AC092574.1	Adipose_Visceral_Omentum	distal	-0.94	0.0492
ENSG00000119688	ABCD4	Adipose_Subcutaneous	distal	0.1	0.0492
ENSG00000186868	MAPT	Colon_Transverse	proximal	0.06	0.0492
ENSG00000197724	PHF2	Whole_Blood	female	-0.24	0.0492
ENSG00000196839	ADA	Adipose_Visceral_Omentum	proximal	0.18	0.0492
ENSG00000258365	AC073655.2	Whole_Blood	distal	-0.14	0.0492
ENSG00000135480	KRT7	Colon_Transverse	proximal	0.06	0.0492
ENSG00000184500	PROS1	Colon_Sigmoid	rectal	0.13	0.0492
ENSG00000143158	MPC2	Adipose_Subcutaneous	distal	0.17	0.0492
ENSG00000108826	MRPL27	Whole_Blood	overall	-0.1	0.0492
ENSG00000131437	KIF3A	Colon_Transverse	male	0.08	0.0492
ENSG00000163684	RPP14	Whole_Blood	rectal	-0.09	0.0492
ENSG00000183621	ZNF438	Cells_EBV-transformed_lymphocytes	proximal	0.06	0.0492
ENSG00000180089	TMEM86B	Colon_Sigmoid	female	0.06	0.0492
ENSG00000275074	NUDT18	Adipose_Subcutaneous	distal	0.08	0.0492
ENSG00000156873	PHKG2	Colon_Sigmoid	colon	-0.37	0.0492
ENSG00000142156	COL6A1	Adipose_Subcutaneous	colon	0.06	0.0492
ENSG00000267383	AC011447.3	Adipose_Visceral_Omentum	colon	-0.09	0.0492
ENSG00000152684	PELO	Whole_Blood	distal	0.04	0.0492
ENSG00000254087	LYN	Colon_Sigmoid	proximal	0.08	0.0492
ENSG00000228526	MIR34AHG	Colon_Sigmoid	proximal	-0.69	0.0492
ENSG00000137731	FXYD2	Colon_Sigmoid	overall	-0.06	0.0492
ENSG00000163162	RNF149	Adipose_Subcutaneous	rectal	0.13	0.0492
ENSG00000165832	TRUB1	Adipose_Subcutaneous	female	0.07	0.0492
ENSG00000273442	AC006946.3	Adipose_Visceral_Omentum	colon	0.13	0.0492
ENSG00000152475	ZNF837	Colon_Transverse	male	0.1	0.0492
ENSG00000184465	WDR27	Adipose_Subcutaneous	rectal	-0.09	0.0492
ENSG00000143499	SMYD2	Colon_Sigmoid	female	0.12	0.0492
ENSG00000109452	INPP4B	Whole_Blood	overall	0.07	0.0492
ENSG00000119599	DCAF4	Whole_Blood	proximal	0.04	0.0492
ENSG00000036549	AC118549.1	Adipose_Subcutaneous	rectal	-0.14	0.0492
ENSG00000176978	DPP7	Colon_Sigmoid	distal	-0.07	0.0492
ENSG00000167554	ZNF610	Adipose_Visceral_Omentum	overall	-7.15	0.0492
ENSG00000161203	AP2M1	Whole_Blood	rectal	-0.17	0.0492
ENSG00000262075	AC174065.1	Colon_Sigmoid	rectal	0.19	0.0492
ENSG00000263312	LINC01975	Colon_Transverse	proximal	0.08	0.0492
ENSG00000105058	FAM32A	Colon_Sigmoid	distal	-0.25	0.0492
ENSG00000163125	RPRD2	Adipose_Visceral_Omentum	distal	0.11	0.0492
ENSG00000269720	CCDC194	Cells_EBV-transformed_lymphocytes	overall	-0.63	0.0492
ENSG00000271551	AL355297.4	Adipose_Subcutaneous	rectal	0.17	0.0493
ENSG00000185133	INPP5J	Colon_Sigmoid	female	-0.27	0.0493
ENSG00000140859	KIFC3	Colon_Sigmoid	distal	-0.18	0.0493
ENSG00000091527	CDV3	Adipose_Subcutaneous	female	-0.45	0.0493
ENSG00000132718	SYT11	Adipose_Visceral_Omentum	proximal	-0.21	0.0493
ENSG00000255587	RAB44	Whole_Blood	distal	0.07	0.0493
ENSG00000158106	RHPN1	Adipose_Visceral_Omentum	overall	0.05	0.0493
ENSG00000162817	C1orf115	Colon_Transverse	colon	0.1	0.0493
ENSG00000134453	RBM17	Adipose_Subcutaneous	overall	-0.15	0.0493
ENSG00000231074	HCG18	Whole_Blood	distal	0.06	0.0493
ENSG00000169242	EFNA1	Adipose_Visceral_Omentum	proximal	0.18	0.0493
ENSG00000213186	TRIM59	Adipose_Subcutaneous	proximal	0.15	0.0493
ENSG00000105464	GRIN2D	Adipose_Subcutaneous	female	0.05	0.0493
ENSG00000278600	AC015871.4	Colon_Sigmoid	proximal	0.11	0.0493
ENSG00000075945	KIFAP3	Colon_Transverse	male	0.36	0.0493
ENSG00000246263	UBR5-AS1	Whole_Blood	male	0.04	0.0493
ENSG00000163611	SPICE1	Colon_Sigmoid	rectal	0.25	0.0493
ENSG00000230417	LINC00595	Colon_Sigmoid	overall	-0.07	0.0493
ENSG00000205978	NYNRIN	Colon_Transverse	rectal	0.13	0.0493
ENSG00000260233	SSSCA1-AS1	Adipose_Subcutaneous	distal	-0.1	0.0493
ENSG00000136295	TTYH3	Colon_Sigmoid	proximal	0.23	0.0493
ENSG00000140455	USP3	Whole_Blood	male	0.09	0.0493
ENSG00000135426	TESPA1	Whole_Blood	rectal	0.12	0.0493
ENSG00000160360	GPSM1	Adipose_Subcutaneous	rectal	0.09	0.0493
ENSG00000109323	MANBA	Adipose_Visceral_Omentum	female	-0.24	0.0493
ENSG00000185436	IFNLR1	Colon_Transverse	proximal	-0.2	0.0493
ENSG00000160961	ZNF333	Colon_Sigmoid	colon	-0.05	0.0493
ENSG00000008196	TFAP2B	Colon_Sigmoid	female	-0.12	0.0493
ENSG00000157315	TMED6	Colon_Sigmoid	colon	-0.08	0.0493
ENSG00000232949	AC002480.2	Adipose_Visceral_Omentum	overall	0.12	0.0493
ENSG00000144744	UBA3	Whole_Blood	proximal	0.22	0.0493
ENSG00000272084	AL137127.1	Cells_EBV-transformed_lymphocytes	male	-0.06	0.0493
ENSG00000161016	RPL8	Colon_Sigmoid	female	-0.04	0.0493
ENSG00000139832	RAB20	Colon_Sigmoid	distal	-0.11	0.0493
ENSG00000169255	B3GALNT1	Adipose_Visceral_Omentum	rectal	0.17	0.0493
ENSG00000090661	CERS4	Colon_Transverse	rectal	-0.17	0.0493
ENSG00000280798	LINC00294	Adipose_Subcutaneous	distal	0.06	0.0493
ENSG00000104332	SFRP1	Adipose_Subcutaneous	male	0.14	0.0493
ENSG00000204618	RNF39	Adipose_Visceral_Omentum	proximal	-0.24	0.0493
ENSG00000116478	HDAC1	Adipose_Visceral_Omentum	proximal	0.43	0.0493
ENSG00000160396	HIPK4	Adipose_Visceral_Omentum	overall	0.08	0.0493
ENSG00000158623	COPG2	Whole_Blood	distal	-0.07	0.0493
ENSG00000151929	BAG3	Adipose_Subcutaneous	female	0.51	0.0493
ENSG00000260589	STAM-AS1	Colon_Sigmoid	distal	-0.15	0.0493
ENSG00000166669	ATF7IP2	Whole_Blood	rectal	0.18	0.0493
ENSG00000136856	SLC2A8	Colon_Sigmoid	colon	0.04	0.0493
ENSG00000196236	XPNPEP3	Colon_Transverse	colon	0.05	0.0493
ENSG00000134371	CDC73	Adipose_Visceral_Omentum	distal	0.11	0.0493
ENSG00000138138	ATAD1	Colon_Transverse	distal	0.14	0.0493
ENSG00000137312	FLOT1	Whole_Blood	proximal	0.08	0.0493
ENSG00000154589	LY96	Whole_Blood	proximal	-0.14	0.0493
ENSG00000278238	AL359513.1	Cells_EBV-transformed_lymphocytes	rectal	-0.19	0.0493
ENSG00000096717	SIRT1	Colon_Sigmoid	distal	-0.2	0.0493
ENSG00000177731	FLII	Colon_Transverse	colon	0.12	0.0493
ENSG00000258818	RNASE4	Whole_Blood	overall	-0.03	0.0493
ENSG00000197935	ZNF311	Colon_Sigmoid	distal	0.08	0.0493
ENSG00000180767	CHST13	Colon_Transverse	female	-0.04	0.0493
ENSG00000133067	LGR6	Whole_Blood	distal	0.12	0.0494
ENSG00000213928	IRF9	Adipose_Visceral_Omentum	female	0.2	0.0494
ENSG00000204001	LCN8	Whole_Blood	proximal	-0.05	0.0494
ENSG00000173805	HAP1	Adipose_Visceral_Omentum	proximal	0.08	0.0494
ENSG00000158480	SPATA2	Colon_Transverse	male	-0.27	0.0494
ENSG00000168092	PAFAH1B2	Colon_Transverse	colon	-0.25	0.0494
ENSG00000198331	HYLS1	Adipose_Visceral_Omentum	rectal	-0.33	0.0494
ENSG00000166562	SEC11C	Adipose_Subcutaneous	male	0.16	0.0494
ENSG00000172748	ZNF596	Colon_Transverse	distal	0.23	0.0494
ENSG00000162869	PPP1R21	Whole_Blood	female	0.08	0.0494
ENSG00000089177	KIF16B	Cells_EBV-transformed_lymphocytes	proximal	0.04	0.0494
ENSG00000139921	TMX1	Cells_EBV-transformed_lymphocytes	overall	0.3	0.0494
ENSG00000127314	RAP1B	Colon_Transverse	overall	0.28	0.0494
ENSG00000223522	AC093690.1	Adipose_Visceral_Omentum	proximal	-0.12	0.0494
ENSG00000184990	SIVA1	Colon_Sigmoid	distal	0.07	0.0494
ENSG00000083845	RPS5	Cells_EBV-transformed_lymphocytes	female	0.07	0.0494
ENSG00000124159	MATN4	Adipose_Visceral_Omentum	female	0.33	0.0494
ENSG00000003137	CYP26B1	Whole_Blood	colon	0.08	0.0494
ENSG00000133612	AGAP3	Adipose_Subcutaneous	female	0.14	0.0494
ENSG00000181754	AMIGO1	Whole_Blood	proximal	0.05	0.0494
ENSG00000272375	AC026979.3	Adipose_Subcutaneous	colon	0.2	0.0494
ENSG00000236935	AP003774.2	Whole_Blood	rectal	0.03	0.0494
ENSG00000140575	IQGAP1	Adipose_Subcutaneous	colon	0.03	0.0494
ENSG00000148154	UGCG	Colon_Transverse	distal	-0.38	0.0494
ENSG00000004809	SLC22A16	Whole_Blood	distal	-0.05	0.0494
ENSG00000156795	WDYHV1	Adipose_Visceral_Omentum	rectal	1.29	0.0494
ENSG00000270022	Z93241.1	Colon_Sigmoid	overall	-0.91	0.0494
ENSG00000177103	DSCAML1	Cells_EBV-transformed_lymphocytes	female	-0.08	0.0494
ENSG00000179242	CDH4	Colon_Transverse	rectal	-0.12	0.0494
ENSG00000226465	AL390198.1	Adipose_Subcutaneous	overall	0.45	0.0494
ENSG00000198846	TOX	Whole_Blood	female	0.22	0.0494
ENSG00000188389	PDCD1	Colon_Transverse	female	0.15	0.0494
ENSG00000204642	HLA-F	Adipose_Subcutaneous	distal	0.07	0.0494
ENSG00000116701	NCF2	Cells_EBV-transformed_lymphocytes	male	-0.15	0.0494
ENSG00000143314	MRPL24	Colon_Transverse	overall	0.15	0.0494
ENSG00000110700	RPS13	Whole_Blood	rectal	0.07	0.0494
ENSG00000272979	AC093388.1	Whole_Blood	rectal	-0.16	0.0494
ENSG00000187902	SHISA7	Whole_Blood	colon	-0.19	0.0494
ENSG00000145375	SPATA5	Whole_Blood	distal	0.2	0.0494
ENSG00000261997	AC007336.1	Adipose_Visceral_Omentum	rectal	-0.5	0.0494
ENSG00000196460	RFX8	Whole_Blood	male	0.22	0.0494
ENSG00000167889	MGAT5B	Adipose_Subcutaneous	overall	-0.06	0.0494
ENSG00000115085	ZAP70	Colon_Sigmoid	distal	0.1	0.0495
ENSG00000197568	HHLA3	Whole_Blood	overall	0.02	0.0495
ENSG00000078579	FGF20	Adipose_Subcutaneous	proximal	-0.07	0.0495
ENSG00000108479	GALK1	Whole_Blood	male	0.11	0.0495
ENSG00000119969	HELLS	Adipose_Subcutaneous	female	0.06	0.0495
ENSG00000237181	AC147651.4	Adipose_Subcutaneous	colon	0.16	0.0495
ENSG00000163389	POGLUT1	Adipose_Visceral_Omentum	distal	-0.08	0.0495
ENSG00000184990	SIVA1	Whole_Blood	female	0.11	0.0495
ENSG00000145916	RMND5B	Colon_Transverse	male	-0.16	0.0495
ENSG00000179242	CDH4	Adipose_Visceral_Omentum	rectal	-0.09	0.0495
ENSG00000254461	AP001107.4	Adipose_Subcutaneous	proximal	0.09	0.0495
ENSG00000155093	PTPRN2	Adipose_Subcutaneous	overall	0.36	0.0495
ENSG00000221184	MIR1254-1	Cells_EBV-transformed_lymphocytes	rectal	0.16	0.0495
ENSG00000110906	KCTD10	Colon_Transverse	rectal	0.07	0.0495
ENSG00000156603	MED19	Cells_EBV-transformed_lymphocytes	distal	0.09	0.0495
ENSG00000172572	PDE3A	Adipose_Visceral_Omentum	colon	-0.26	0.0495
ENSG00000146067	FAM193B	Cells_EBV-transformed_lymphocytes	overall	-0.13	0.0495
ENSG00000175395	ZNF25	Whole_Blood	colon	0.06	0.0495
ENSG00000156510	HKDC1	Colon_Sigmoid	female	-0.11	0.0495
ENSG00000178878	APOLD1	Cells_EBV-transformed_lymphocytes	distal	0.07	0.0495
ENSG00000273466	AC012510.1	Adipose_Visceral_Omentum	distal	0.32	0.0495
ENSG00000256694	AC026369.2	Colon_Sigmoid	colon	-0.18	0.0495
ENSG00000171595	DNAI2	Cells_EBV-transformed_lymphocytes	colon	0.1	0.0495
ENSG00000051825	MPHOSPH9	Colon_Sigmoid	rectal	-0.09	0.0495
ENSG00000126432	PRDX5	Adipose_Subcutaneous	female	0.12	0.0495
ENSG00000112308	C6orf62	Adipose_Subcutaneous	proximal	-0.05	0.0495
ENSG00000103343	ZNF174	Colon_Transverse	proximal	-0.17	0.0495
ENSG00000260063	AL512408.1	Colon_Transverse	female	-0.86	0.0495
ENSG00000123843	C4BPB	Colon_Transverse	proximal	-0.16	0.0495
ENSG00000198185	ZNF334	Colon_Transverse	proximal	-0.03	0.0495
ENSG00000245532	NEAT1	Colon_Transverse	male	-0.04	0.0495
ENSG00000176148	TCP11L1	Adipose_Subcutaneous	rectal	0.11	0.0495
ENSG00000122188	LAX1	Whole_Blood	proximal	0.17	0.0495
ENSG00000181029	TRAPPC5	Adipose_Subcutaneous	overall	0.06	0.0495
ENSG00000272646	AC079766.1	Colon_Transverse	colon	-0.3	0.0495
ENSG00000180785	OR51E1	Colon_Transverse	overall	-0.05	0.0495
ENSG00000111186	WNT5B	Adipose_Visceral_Omentum	overall	-0.11	0.0495
ENSG00000277324	AC093462.1	Adipose_Visceral_Omentum	male	-0.15	0.0495
ENSG00000023171	GRAMD1B	Adipose_Subcutaneous	proximal	0.15	0.0495
ENSG00000269958	AL049840.5	Adipose_Visceral_Omentum	female	-0.05	0.0495
ENSG00000089248	ERP29	Adipose_Subcutaneous	rectal	-0.34	0.0495
ENSG00000254428	AP003392.1	Cells_EBV-transformed_lymphocytes	distal	0.36	0.0495
ENSG00000262468	LINC01569	Cells_EBV-transformed_lymphocytes	distal	-0.12	0.0495
ENSG00000167780	SOAT2	Colon_Transverse	overall	-0.09	0.0495
ENSG00000260456	C16orf95	Adipose_Subcutaneous	overall	0.25	0.0495
ENSG00000169247	SH3TC2	Adipose_Subcutaneous	overall	-0.05	0.0495
ENSG00000196196	HRCT1	Adipose_Subcutaneous	proximal	-0.06	0.0495
ENSG00000182389	CACNB4	Colon_Transverse	female	0.22	0.0495
ENSG00000205018	AC092384.1	Cells_EBV-transformed_lymphocytes	distal	0.06	0.0495
ENSG00000268520	AC008750.5	Colon_Transverse	overall	0.09	0.0495
ENSG00000048540	LMO3	Colon_Sigmoid	male	-0.11	0.0495
ENSG00000070190	DAPP1	Cells_EBV-transformed_lymphocytes	overall	0.1	0.0495
ENSG00000059573	ALDH18A1	Whole_Blood	distal	-0.19	0.0495
ENSG00000164975	SNAPC3	Adipose_Subcutaneous	rectal	-0.35	0.0495
ENSG00000272750	AL592148.3	Whole_Blood	male	0.05	0.0495
ENSG00000273188	AL022328.3	Cells_EBV-transformed_lymphocytes	distal	-0.43	0.0495
ENSG00000145819	ARHGAP26	Colon_Sigmoid	overall	-0.19	0.0495
ENSG00000105618	PRPF31	Colon_Transverse	rectal	0.13	0.0495
ENSG00000168827	GFM1	Colon_Transverse	rectal	-0.05	0.0495
ENSG00000129353	SLC44A2	Whole_Blood	proximal	0.15	0.0495
ENSG00000259954	IL21R-AS1	Colon_Transverse	colon	0.04	0.0495
ENSG00000254815	AP006284.1	Whole_Blood	proximal	0.15	0.0495
ENSG00000198796	ALPK2	Colon_Sigmoid	rectal	0.3	0.0495
ENSG00000165629	ATP5F1C	Colon_Transverse	distal	-0.12	0.0496
ENSG00000258559	AC005519.1	Colon_Transverse	colon	0.05	0.0496
ENSG00000171824	EXOSC10	Colon_Transverse	rectal	-0.42	0.0496
ENSG00000171953	ATPAF2	Colon_Sigmoid	distal	0.08	0.0496
ENSG00000228172	AL020996.1	Adipose_Visceral_Omentum	distal	0.26	0.0496
ENSG00000174640	SLCO2A1	Adipose_Subcutaneous	male	0.14	0.0496
ENSG00000157601	MX1	Colon_Transverse	female	0.06	0.0496
ENSG00000141956	PRDM15	Adipose_Subcutaneous	rectal	0.05	0.0496
ENSG00000108379	WNT3	Colon_Sigmoid	female	-0.06	0.0496
ENSG00000233610	LINC00462	Colon_Sigmoid	overall	-0.08	0.0496
ENSG00000141433	ADCYAP1	Adipose_Visceral_Omentum	male	-0.11	0.0496
ENSG00000165837	ERICH6B	Adipose_Subcutaneous	distal	-0.78	0.0496
ENSG00000032444	PNPLA6	Colon_Sigmoid	rectal	-0.1	0.0496
ENSG00000139835	GRTP1	Adipose_Visceral_Omentum	overall	-0.03	0.0496
ENSG00000140319	SRP14	Adipose_Subcutaneous	proximal	0.11	0.0496
ENSG00000178093	TSSK6	Adipose_Visceral_Omentum	colon	0.1	0.0496
ENSG00000178093	TSSK6	Colon_Sigmoid	colon	0.18	0.0496
ENSG00000186017	ZNF566	Colon_Sigmoid	proximal	-0.11	0.0496
ENSG00000274002	AL135999.3	Colon_Transverse	distal	0.25	0.0496
ENSG00000162627	SNX7	Cells_EBV-transformed_lymphocytes	male	-0.13	0.0496
ENSG00000168028	RPSA	Whole_Blood	distal	0.05	0.0496
ENSG00000177034	MTX3	Whole_Blood	rectal	0.12	0.0496
ENSG00000198089	SFI1	Cells_EBV-transformed_lymphocytes	colon	-0.05	0.0496
ENSG00000172878	METAP1D	Whole_Blood	rectal	0.11	0.0496
ENSG00000151366	NDUFC2	Colon_Transverse	colon	-0.06	0.0496
ENSG00000249412	AC010285.1	Whole_Blood	overall	0.24	0.0496
ENSG00000165076	PRSS37	Colon_Transverse	colon	-0.45	0.0496
ENSG00000267506	AC021683.2	Adipose_Subcutaneous	overall	0.11	0.0496
ENSG00000100997	ABHD12	Colon_Sigmoid	female	-0.06	0.0496
ENSG00000268894	PLCE1-AS1	Colon_Sigmoid	male	0.25	0.0496
ENSG00000123179	EBPL	Cells_EBV-transformed_lymphocytes	male	-0.03	0.0496
ENSG00000204463	BAG6	Whole_Blood	rectal	0.16	0.0496
ENSG00000223502	AL731537.1	Colon_Sigmoid	overall	-0.08	0.0496
ENSG00000066294	CD84	Adipose_Subcutaneous	rectal	0.15	0.0496
ENSG00000261061	AC092718.4	Adipose_Visceral_Omentum	rectal	-0.11	0.0496
ENSG00000225205	AC078883.1	Adipose_Visceral_Omentum	overall	-0.36	0.0496
ENSG00000101384	JAG1	Colon_Transverse	proximal	0.27	0.0496
ENSG00000177963	RIC8A	Adipose_Visceral_Omentum	female	-0.06	0.0496
ENSG00000138942	RNF185	Adipose_Visceral_Omentum	overall	0.07	0.0496
ENSG00000124275	MTRR	Adipose_Visceral_Omentum	female	0.06	0.0496
ENSG00000100711	ZFYVE21	Adipose_Visceral_Omentum	male	0.25	0.0496
ENSG00000152558	TMEM123	Colon_Transverse	rectal	0.16	0.0496
ENSG00000173917	HOXB2	Adipose_Visceral_Omentum	male	0.07	0.0496
ENSG00000112139	MDGA1	Adipose_Visceral_Omentum	proximal	0.03	0.0496
ENSG00000254221	PCDHGB1	Adipose_Subcutaneous	female	0.4	0.0496
ENSG00000078124	ACER3	Adipose_Subcutaneous	proximal	0.15	0.0496
ENSG00000125818	PSMF1	Whole_Blood	rectal	-0.13	0.0496
ENSG00000101138	CSTF1	Adipose_Subcutaneous	distal	0.17	0.0496
ENSG00000019102	VSIG2	Whole_Blood	male	0.1	0.0496
ENSG00000105373	NOP53	Colon_Sigmoid	overall	-0.06	0.0496
ENSG00000235111	Z97192.3	Colon_Sigmoid	male	-0.09	0.0496
ENSG00000137996	RTCA	Colon_Transverse	rectal	0.06	0.0496
ENSG00000231013	AC013275.1	Adipose_Subcutaneous	rectal	-0.29	0.0496
ENSG00000183273	CCDC60	Colon_Transverse	colon	-0.05	0.0496
ENSG00000116741	RGS2	Cells_EBV-transformed_lymphocytes	male	-0.1	0.0496
ENSG00000135677	GNS	Whole_Blood	proximal	0.08	0.0496
ENSG00000129993	CBFA2T3	Adipose_Visceral_Omentum	female	0.17	0.0496
ENSG00000169180	XPO6	Whole_Blood	colon	0.07	0.0496
ENSG00000257017	HP	Whole_Blood	rectal	-0.17	0.0496
ENSG00000125462	C1orf61	Cells_EBV-transformed_lymphocytes	female	-0.22	0.0496
ENSG00000160752	FDPS	Adipose_Visceral_Omentum	distal	-0.33	0.0496
ENSG00000135828	RNASEL	Colon_Sigmoid	colon	-0.08	0.0496
ENSG00000166925	TSC22D4	Colon_Transverse	female	0.09	0.0496
ENSG00000225978	HAR1A	Whole_Blood	overall	0.04	0.0496
ENSG00000128165	ADM2	Adipose_Subcutaneous	male	-1.15	0.0497
ENSG00000160991	ORAI2	Colon_Transverse	female	-0.13	0.0497
ENSG00000126251	GPR42	Adipose_Visceral_Omentum	female	-0.05	0.0497
ENSG00000135828	RNASEL	Colon_Sigmoid	overall	-0.07	0.0497
ENSG00000236699	ARHGEF38	Colon_Transverse	male	0.3	0.0497
ENSG00000107521	HPS1	Colon_Sigmoid	distal	0.08	0.0497
ENSG00000196182	STK40	Adipose_Subcutaneous	male	-0.15	0.0497
ENSG00000114450	GNB4	Adipose_Subcutaneous	overall	-0.12	0.0497
ENSG00000112357	PEX7	Whole_Blood	male	-0.05	0.0497
ENSG00000053371	AKR7A2	Whole_Blood	male	-0.06	0.0497
ENSG00000275454	AC105020.6	Adipose_Subcutaneous	proximal	-0.13	0.0497
ENSG00000082074	FYB1	Adipose_Subcutaneous	proximal	-0.17	0.0497
ENSG00000124641	MED20	Whole_Blood	colon	0.15	0.0497
ENSG00000159958	TNFRSF13C	Cells_EBV-transformed_lymphocytes	distal	-0.13	0.0497
ENSG00000261118	AC092123.1	Colon_Transverse	distal	-0.14	0.0497
ENSG00000047849	MAP4	Whole_Blood	female	-0.07	0.0497
ENSG00000270096	AC078795.2	Colon_Transverse	overall	0.1	0.0497
ENSG00000146109	ABT1	Colon_Sigmoid	rectal	0.09	0.0497
ENSG00000187715	KBTBD12	Colon_Transverse	rectal	-0.38	0.0497
ENSG00000237513	AC007384.1	Colon_Transverse	female	0.18	0.0497
ENSG00000196126	HLA-DRB1	Colon_Transverse	overall	-0.1	0.0497
ENSG00000237651	C2orf74	Colon_Sigmoid	distal	-0.03	0.0497
ENSG00000239713	APOBEC3G	Adipose_Subcutaneous	distal	0.04	0.0497
ENSG00000160539	PLPP7	Adipose_Subcutaneous	male	0.11	0.0497
ENSG00000121236	TRIM6	Adipose_Subcutaneous	colon	0.14	0.0497
ENSG00000053371	AKR7A2	Adipose_Visceral_Omentum	colon	-0.04	0.0497
ENSG00000181827	RFX7	Adipose_Visceral_Omentum	overall	-0.03	0.0497
ENSG00000137331	IER3	Cells_EBV-transformed_lymphocytes	proximal	-0.09	0.0497
ENSG00000100749	VRK1	Adipose_Subcutaneous	rectal	-0.13	0.0497
ENSG00000257017	HP	Adipose_Visceral_Omentum	rectal	-0.15	0.0497
ENSG00000228506	AL513550.1	Adipose_Visceral_Omentum	proximal	-0.03	0.0497
ENSG00000115523	GNLY	Colon_Transverse	proximal	-0.06	0.0497
ENSG00000272933	AL391121.1	Adipose_Visceral_Omentum	proximal	-0.4	0.0497
ENSG00000276744	AC105137.2	Cells_EBV-transformed_lymphocytes	rectal	-1.53	0.0497
ENSG00000066230	SLC9A3	Cells_EBV-transformed_lymphocytes	rectal	-0.05	0.0497
ENSG00000170448	NFXL1	Whole_Blood	colon	0.02	0.0497
ENSG00000138185	ENTPD1	Cells_EBV-transformed_lymphocytes	distal	-0.07	0.0497
ENSG00000264247	LINC00909	Adipose_Subcutaneous	rectal	0.05	0.0497
ENSG00000183778	B3GALT5	Colon_Sigmoid	overall	-0.08	0.0497
ENSG00000133422	MORC2	Colon_Transverse	proximal	-0.16	0.0497
ENSG00000122687	MRM2	Colon_Transverse	rectal	0.06	0.0497
ENSG00000133026	MYH10	Colon_Sigmoid	colon	-0.11	0.0497
ENSG00000188483	IER5L	Adipose_Visceral_Omentum	colon	-0.19	0.0497
ENSG00000167658	EEF2	Colon_Sigmoid	overall	-0.15	0.0497
ENSG00000140319	SRP14	Cells_EBV-transformed_lymphocytes	male	0.06	0.0497
ENSG00000154188	ANGPT1	Colon_Transverse	male	0.16	0.0497
ENSG00000011376	LARS2	Whole_Blood	distal	-0.06	0.0497
ENSG00000040487	SLC66A1	Adipose_Subcutaneous	male	-0.07	0.0497
ENSG00000231389	HLA-DPA1	Colon_Transverse	female	0.07	0.0497
ENSG00000080298	RFX3	Colon_Sigmoid	distal	-0.12	0.0497
ENSG00000126870	WDR60	Adipose_Visceral_Omentum	rectal	-0.06	0.0497
ENSG00000272902	TBC1D8-AS1	Adipose_Visceral_Omentum	distal	0.07	0.0497
ENSG00000084710	EFR3B	Adipose_Visceral_Omentum	rectal	-0.19	0.0497
ENSG00000160256	FAM207A	Adipose_Subcutaneous	colon	0.14	0.0497
ENSG00000156050	FAM161B	Colon_Sigmoid	female	0.1	0.0497
ENSG00000138207	RBP4	Adipose_Visceral_Omentum	distal	0.15	0.0497
ENSG00000178074	C2orf69	Whole_Blood	male	0.14	0.0497
ENSG00000198168	SVIP	Whole_Blood	male	0.14	0.0497
ENSG00000150773	PIH1D2	Colon_Transverse	distal	-0.55	0.0497
ENSG00000212939	Z97192.1	Cells_EBV-transformed_lymphocytes	overall	-0.06	0.0497
ENSG00000259933	AC009065.2	Adipose_Visceral_Omentum	distal	-0.62	0.0497
ENSG00000171316	CHD7	Whole_Blood	colon	0.18	0.0497
ENSG00000176659	C20orf197	Adipose_Subcutaneous	distal	0.14	0.0497
ENSG00000148396	SEC16A	Whole_Blood	proximal	-0.09	0.0497
ENSG00000250067	YJEFN3	Colon_Sigmoid	female	-0.05	0.0497
ENSG00000182670	TTC3	Colon_Transverse	overall	0.02	0.0497
ENSG00000158773	USF1	Whole_Blood	overall	-0.04	0.0497
ENSG00000157315	TMED6	Adipose_Subcutaneous	colon	-0.09	0.0497
ENSG00000161692	DBF4B	Adipose_Subcutaneous	male	0.03	0.0497
ENSG00000099330	OCEL1	Adipose_Subcutaneous	colon	-0.04	0.0497
ENSG00000257595	LINC02356	Colon_Sigmoid	distal	0.29	0.0497
ENSG00000267191	AC006213.3	Colon_Sigmoid	male	0.58	0.0498
ENSG00000231365	WARS2-AS1	Whole_Blood	female	0.03	0.0498
ENSG00000129187	DCTD	Whole_Blood	overall	0.06	0.0498
ENSG00000187024	PTRH1	Adipose_Subcutaneous	proximal	0.07	0.0498
ENSG00000237181	AC147651.4	Colon_Transverse	colon	0.09	0.0498
ENSG00000251417	AC145285.2	Adipose_Subcutaneous	proximal	-0.05	0.0498
ENSG00000143409	MINDY1	Colon_Transverse	female	-0.25	0.0498
ENSG00000264964	AP001033.1	Colon_Sigmoid	rectal	-0.39	0.0498
ENSG00000159314	ARHGAP27	Cells_EBV-transformed_lymphocytes	distal	0.06	0.0498
ENSG00000021488	SLC7A9	Colon_Sigmoid	colon	-0.04	0.0498
ENSG00000268912	AC012313.5	Whole_Blood	female	-0.07	0.0498
ENSG00000259407	AC021739.2	Adipose_Visceral_Omentum	overall	-0.08	0.0498
ENSG00000100239	PPP6R2	Adipose_Visceral_Omentum	rectal	0.09	0.0498
ENSG00000077942	FBLN1	Adipose_Visceral_Omentum	overall	-0.2	0.0498
ENSG00000272129	AL359715.3	Whole_Blood	female	-0.14	0.0498
ENSG00000224383	PRR29	Colon_Sigmoid	female	0.11	0.0498
ENSG00000198929	NOS1AP	Adipose_Subcutaneous	distal	-0.11	0.0498
ENSG00000163877	SNIP1	Adipose_Visceral_Omentum	overall	0.2	0.0498
ENSG00000233101	HOXB-AS3	Adipose_Visceral_Omentum	female	0.65	0.0498
ENSG00000075826	SEC31B	Cells_EBV-transformed_lymphocytes	distal	0.05	0.0498
ENSG00000246225	AC006299.1	Adipose_Visceral_Omentum	male	-0.21	0.0498
ENSG00000260051	AL031600.1	Adipose_Visceral_Omentum	colon	0.05	0.0498
ENSG00000263089	AC007114.2	Adipose_Visceral_Omentum	distal	-0.23	0.0498
ENSG00000112812	PRSS16	Adipose_Subcutaneous	distal	0.07	0.0498
ENSG00000154845	PPP4R1	Colon_Transverse	distal	-0.2	0.0498
ENSG00000253853	AC246817.1	Adipose_Visceral_Omentum	proximal	-0.09	0.0498
ENSG00000050426	LETMD1	Adipose_Subcutaneous	distal	-0.44	0.0498
ENSG00000141562	NARF	Adipose_Visceral_Omentum	overall	0.03	0.0498
ENSG00000258499	LINC02287	Whole_Blood	colon	-0.1	0.0498
ENSG00000172640	OR10AD1	Colon_Transverse	distal	0.22	0.0498
ENSG00000164220	F2RL2	Colon_Sigmoid	overall	0.18	0.0498
ENSG00000174586	ZNF497	Cells_EBV-transformed_lymphocytes	distal	-0.12	0.0498
ENSG00000197880	MDS2	Adipose_Subcutaneous	distal	-0.27	0.0498
ENSG00000128298	BAIAP2L2	Whole_Blood	colon	0.16	0.0498
ENSG00000137802	MAPKBP1	Adipose_Visceral_Omentum	colon	-0.39	0.0498
ENSG00000279159	AC003681.1	Adipose_Subcutaneous	colon	0.03	0.0498
ENSG00000087258	GNAO1	Adipose_Visceral_Omentum	overall	0.12	0.0498
ENSG00000168071	CCDC88B	Cells_EBV-transformed_lymphocytes	overall	-0.08	0.0498
ENSG00000064012	CASP8	Adipose_Visceral_Omentum	proximal	0.04	0.0498
ENSG00000205045	SLFN12L	Whole_Blood	distal	-0.22	0.0498
ENSG00000186862	PDZD7	Whole_Blood	male	-0.11	0.0498
ENSG00000165730	STOX1	Whole_Blood	rectal	-0.05	0.0498
ENSG00000140612	SEC11A	Whole_Blood	rectal	0.17	0.0498
ENSG00000274184	AC011815.2	Adipose_Subcutaneous	distal	0.14	0.0498
ENSG00000186891	TNFRSF18	Cells_EBV-transformed_lymphocytes	distal	-0.74	0.0498
ENSG00000224389	C4B	Adipose_Visceral_Omentum	distal	0.12	0.0498
ENSG00000164220	F2RL2	Colon_Sigmoid	colon	0.22	0.0498
ENSG00000135823	STX6	Colon_Sigmoid	female	0.1	0.0498
ENSG00000122512	PMS2	Adipose_Visceral_Omentum	distal	-0.05	0.0498
ENSG00000251417	AC145285.2	Adipose_Visceral_Omentum	proximal	-0.05	0.0498
ENSG00000124496	TRERF1	Whole_Blood	distal	-0.18	0.0498
ENSG00000127720	METTL25	Adipose_Visceral_Omentum	male	0.14	0.0498
ENSG00000266998	AC111182.1	Colon_Transverse	colon	0.07	0.0498
ENSG00000275512	AC007998.4	Adipose_Visceral_Omentum	rectal	0.22	0.0498
ENSG00000260613	Z98885.2	Colon_Transverse	female	-0.12	0.0498
ENSG00000115828	QPCT	Whole_Blood	female	-0.16	0.0498
ENSG00000119537	KDSR	Colon_Transverse	proximal	0.08	0.0498
ENSG00000125733	TRIP10	Colon_Sigmoid	overall	-0.07	0.0498
ENSG00000270760	AD001527.1	Whole_Blood	rectal	2.49	0.0498
ENSG00000272168	CASC15	Colon_Sigmoid	rectal	-0.24	0.0498
ENSG00000240032	LNCSRLR	Colon_Transverse	overall	0.04	0.0498
ENSG00000228037	AL139246.3	Adipose_Subcutaneous	colon	0.23	0.0498
ENSG00000151789	ZNF385D	Whole_Blood	colon	0.08	0.0498
ENSG00000104611	SH2D4A	Adipose_Visceral_Omentum	male	0.2	0.0498
ENSG00000173221	GLRX	Adipose_Subcutaneous	female	0.13	0.0498
ENSG00000127377	CRYGN	Adipose_Visceral_Omentum	proximal	0.13	0.0498
ENSG00000163132	MSX1	Colon_Sigmoid	female	0.19	0.0499
ENSG00000132793	LPIN3	Cells_EBV-transformed_lymphocytes	rectal	0.14	0.0499
ENSG00000260285	AL133367.1	Colon_Sigmoid	colon	0.11	0.0499
ENSG00000261783	AC009054.2	Adipose_Subcutaneous	colon	0.03	0.0499
ENSG00000145390	USP53	Adipose_Subcutaneous	distal	0.11	0.0499
ENSG00000157693	TMEM268	Whole_Blood	proximal	-0.25	0.0499
ENSG00000231908	IDH1-AS1	Cells_EBV-transformed_lymphocytes	overall	-0.07	0.0499
ENSG00000129187	DCTD	Whole_Blood	proximal	0.1	0.0499
ENSG00000272716	AL121658.1	Adipose_Visceral_Omentum	colon	-0.1	0.0499
ENSG00000234141	AC006042.4	Colon_Sigmoid	male	0.11	0.0499
ENSG00000103356	EARS2	Whole_Blood	male	-0.14	0.0499
ENSG00000145632	PLK2	Colon_Sigmoid	proximal	0.82	0.0499
ENSG00000124508	BTN2A2	Cells_EBV-transformed_lymphocytes	overall	0.05	0.0499
ENSG00000107281	NPDC1	Adipose_Subcutaneous	distal	-0.17	0.0499
ENSG00000165512	ZNF22	Cells_EBV-transformed_lymphocytes	female	0.61	0.0499
ENSG00000165512	ZNF22	Colon_Sigmoid	female	0.38	0.0499
ENSG00000259803	SLC22A31	Adipose_Subcutaneous	overall	0.04	0.0499
ENSG00000242611	AC093627.6	Colon_Transverse	overall	0.05	0.0499
ENSG00000135241	PNPLA8	Adipose_Subcutaneous	distal	-0.09	0.0499
ENSG00000099810	MTAP	Whole_Blood	colon	-0.15	0.0499
ENSG00000266265	KLF14	Adipose_Visceral_Omentum	female	-0.19	0.0499
ENSG00000164849	GPR146	Whole_Blood	overall	0.03	0.0499
ENSG00000157315	TMED6	Adipose_Visceral_Omentum	female	-0.1	0.0499
ENSG00000171700	RGS19	Colon_Sigmoid	distal	0.07	0.0499
ENSG00000246250	AC087521.2	Adipose_Subcutaneous	colon	-0.05	0.0499
ENSG00000169814	BTD	Cells_EBV-transformed_lymphocytes	female	-0.09	0.0499
ENSG00000198915	RASGEF1A	Adipose_Subcutaneous	distal	-0.07	0.0499
ENSG00000187479	C11orf96	Adipose_Subcutaneous	overall	-0.21	0.0499
ENSG00000196460	RFX8	Whole_Blood	rectal	0.25	0.0499
ENSG00000283959	AP002851.1	Whole_Blood	proximal	-0.28	0.0499
ENSG00000169740	ZNF32	Cells_EBV-transformed_lymphocytes	distal	0.18	0.0499
ENSG00000160746	ANO10	Whole_Blood	male	0.17	0.0499
ENSG00000119900	OGFRL1	Colon_Transverse	distal	0.09	0.0499
ENSG00000177669	MBOAT4	Colon_Sigmoid	rectal	0.17	0.0499
ENSG00000152556	PFKM	Adipose_Subcutaneous	distal	-0.17	0.0499
ENSG00000085741	WNT11	Colon_Sigmoid	proximal	0.22	0.0499
ENSG00000240527	AL365273.1	Cells_EBV-transformed_lymphocytes	overall	-0.12	0.0499
ENSG00000259954	IL21R-AS1	Colon_Sigmoid	colon	0.04	0.0499
ENSG00000147804	SLC39A4	Adipose_Visceral_Omentum	rectal	-0.43	0.0499
ENSG00000269534	AC011466.3	Colon_Transverse	rectal	0.22	0.0499
ENSG00000126001	CEP250	Adipose_Subcutaneous	male	0.11	0.0499
ENSG00000178950	GAK	Colon_Sigmoid	female	-0.06	0.0499
ENSG00000153071	DAB2	Adipose_Visceral_Omentum	male	0.19	0.0499
ENSG00000174132	FAM174A	Whole_Blood	male	-0.1	0.0499
ENSG00000113273	ARSB	Adipose_Visceral_Omentum	colon	0.07	0.0499
ENSG00000142606	MMEL1	Colon_Sigmoid	colon	-0.09	0.0499
ENSG00000099810	MTAP	Colon_Sigmoid	male	0.07	0.0499
ENSG00000207650	MIR570	Cells_EBV-transformed_lymphocytes	female	0.08	0.0499
ENSG00000157315	TMED6	Colon_Sigmoid	female	-0.09	0.0499
ENSG00000089169	RPH3A	Adipose_Visceral_Omentum	rectal	0.18	0.0499
ENSG00000203668	CHML	Colon_Transverse	male	0.1	0.0499
ENSG00000227268	KLLN	Adipose_Visceral_Omentum	male	0.22	0.0499
ENSG00000110888	CAPRIN2	Whole_Blood	distal	-0.08	0.0499
ENSG00000090402	SI	Colon_Transverse	colon	0.15	0.0499
ENSG00000169180	XPO6	Colon_Transverse	overall	0.07	0.05
ENSG00000258521	AL157871.2	Adipose_Visceral_Omentum	distal	-0.27	0.05
ENSG00000217455	AC073316.1	Adipose_Subcutaneous	overall	-0.04	0.05
ENSG00000079819	EPB41L2	Whole_Blood	female	0.12	0.05
ENSG00000259704	AC124248.1	Adipose_Visceral_Omentum	rectal	0.32	0.05
ENSG00000186868	MAPT	Colon_Sigmoid	overall	0.03	0.05
ENSG00000260077	AC104794.3	Whole_Blood	overall	-0.04	0.05
ENSG00000167889	MGAT5B	Adipose_Visceral_Omentum	female	-0.13	0.05
ENSG00000108187	PBLD	Adipose_Subcutaneous	rectal	-0.05	0.05
ENSG00000179134	SAMD4B	Colon_Sigmoid	distal	-0.37	0.05
ENSG00000175315	CST6	Colon_Sigmoid	rectal	-0.09	0.05
ENSG00000161542	PRPSAP1	Whole_Blood	female	-0.06	0.05
ENSG00000196557	CACNA1H	Adipose_Visceral_Omentum	overall	2.74	0.05
ENSG00000197536	C5orf56	Adipose_Subcutaneous	colon	-0.05	0.05
ENSG00000197885	NKIRAS1	Whole_Blood	colon	-0.52	0.05
ENSG00000239713	APOBEC3G	Adipose_Visceral_Omentum	distal	0.04	0.05
ENSG00000232629	HLA-DQB2	Adipose_Visceral_Omentum	distal	0.03	0.05
ENSG00000075239	ACAT1	Adipose_Visceral_Omentum	rectal	-0.22	0.05
ENSG00000166326	TRIM44	Adipose_Subcutaneous	male	-0.16	0.05
ENSG00000143862	ARL8A	Adipose_Subcutaneous	female	-0.22	0.05
ENSG00000197417	SHPK	Adipose_Subcutaneous	colon	0.04	0.05
ENSG00000089220	PEBP1	Whole_Blood	female	0.08	0.05
ENSG00000277494	GPIHBP1	Colon_Sigmoid	overall	-0.04	0.05
ENSG00000107223	EDF1	Adipose_Subcutaneous	male	0.2	0.05
ENSG00000179134	SAMD4B	Adipose_Subcutaneous	distal	-0.23	0.05
ENSG00000103591	AAGAB	Adipose_Subcutaneous	proximal	-0.16	0.05
ENSG00000139921	TMX1	Colon_Transverse	overall	0.04	0.05
ENSG00000263276	AC020978.7	Adipose_Subcutaneous	male	0.11	0.05
ENSG00000135835	KIAA1614	Adipose_Subcutaneous	female	0.13	0.05
ENSG00000283148	AC137936.1	Adipose_Subcutaneous	male	0.07	0.05
ENSG00000146731	CCT6A	Colon_Transverse	overall	0.11	0.05
ENSG00000173917	HOXB2	Colon_Sigmoid	distal	0.07	0.05
ENSG00000238227	TMEM250	Adipose_Visceral_Omentum	male	0.18	0.05
ENSG00000234567	AL024497.2	Colon_Transverse	distal	0.09	0.05
ENSG00000146648	EGFR	Adipose_Subcutaneous	female	0.21	0.05
ENSG00000135617	PRADC1	Colon_Sigmoid	colon	0.09	0.05
ENSG00000131849	ZNF132	Colon_Transverse	proximal	-0.06	0.05
ENSG00000225032	AL162586.1	Whole_Blood	colon	-0.11	0.05
ENSG00000162745	OLFML2B	Colon_Sigmoid	proximal	-0.12	0.05
ENSG00000257103	LSM14A	Whole_Blood	colon	0.43	0.05
ENSG00000235106	BRD3OS	Colon_Transverse	overall	0.06	0.05
ENSG00000272459	AC139795.3	Cells_EBV-transformed_lymphocytes	overall	-0.16	0.05
ENSG00000177731	FLII	Adipose_Subcutaneous	female	0.14	0.05
ENSG00000229017	LINC01277	Colon_Transverse	overall	0.51	0.05
ENSG00000265194	AL359922.2	Adipose_Subcutaneous	colon	-0.18	0.05
ENSG00000139437	TCHP	Adipose_Subcutaneous	distal	0.19	0.05
ENSG00000101306	MYLK2	Colon_Transverse	overall	0.03	0.05
ENSG00000227953	LINC01341	Colon_Transverse	distal	0.08	0.05
ENSG00000137449	CPEB2	Whole_Blood	female	-0.21	0.05
ENSG00000151025	GPR158	Adipose_Visceral_Omentum	overall	0.27	0.05
ENSG00000077800	FKBP6	Adipose_Subcutaneous	distal	0.27	0.05
ENSG00000130775	THEMIS2	Whole_Blood	female	-0.06	0.05
ENSG00000168827	GFM1	Whole_Blood	rectal	-0.05	0.05
ENSG00000079308	TNS1	Whole_Blood	distal	0.13	0.05
ENSG00000079999	KEAP1	Adipose_Visceral_Omentum	proximal	-0.26	0.05
ENSG00000165983	PTER	Colon_Sigmoid	distal	-0.05	0.05
ENSG00000112293	GPLD1	Adipose_Subcutaneous	colon	-0.18	0.05
ENSG00000235513	AL035681.1	Adipose_Visceral_Omentum	rectal	-0.1	0.05
ENSG00000167549	CORO6	Whole_Blood	female	-0.19	0.05
ENSG00000277587	AC008759.3	Colon_Sigmoid	proximal	-0.07	0.05
ENSG00000152684	PELO	Cells_EBV-transformed_lymphocytes	rectal	0.79	0.05
ENSG00000273454	AC112503.2	Adipose_Visceral_Omentum	male	-0.23	0.0501
ENSG00000277959	AL162274.2	Adipose_Subcutaneous	rectal	-0.84	0.0501
ENSG00000132155	RAF1	Whole_Blood	overall	-0.12	0.0501
ENSG00000099977	DDT	Colon_Sigmoid	proximal	-0.07	0.0501
ENSG00000160999	SH2B2	Adipose_Visceral_Omentum	overall	0.06	0.0501
ENSG00000125510	OPRL1	Whole_Blood	female	-0.05	0.0501
ENSG00000181631	P2RY13	Adipose_Visceral_Omentum	colon	-0.16	0.0501
ENSG00000088808	PPP1R13B	Colon_Transverse	male	-0.13	0.0501
ENSG00000188677	PARVB	Adipose_Visceral_Omentum	distal	0.08	0.0501
ENSG00000122034	GTF3A	Cells_EBV-transformed_lymphocytes	colon	0.27	0.0501
ENSG00000146731	CCT6A	Colon_Sigmoid	overall	0.1	0.0501
ENSG00000087494	PTHLH	Adipose_Subcutaneous	proximal	0.21	0.0501
ENSG00000145214	DGKQ	Cells_EBV-transformed_lymphocytes	rectal	-0.04	0.0501
ENSG00000169925	BRD3	Colon_Sigmoid	male	-0.09	0.0501
ENSG00000213231	TCL1B	Cells_EBV-transformed_lymphocytes	colon	-0.05	0.0501
ENSG00000137337	MDC1	Adipose_Subcutaneous	colon	-0.47	0.0501
ENSG00000140993	TIGD7	Whole_Blood	colon	-0.1	0.0501
ENSG00000170919	TPT1-AS1	Whole_Blood	proximal	0.03	0.0501
ENSG00000163378	EOGT	Cells_EBV-transformed_lymphocytes	proximal	0.11	0.0501
ENSG00000170745	KCNS3	Colon_Sigmoid	female	0.16	0.0501
ENSG00000176396	EID2	Adipose_Subcutaneous	female	-0.09	0.0501
ENSG00000137714	FDX1	Colon_Sigmoid	rectal	0.06	0.0501
ENSG00000104147	OIP5	Adipose_Visceral_Omentum	proximal	-0.17	0.0501
ENSG00000259954	IL21R-AS1	Whole_Blood	distal	0.06	0.0501
ENSG00000162704	ARPC5	Whole_Blood	distal	-0.04	0.0501
ENSG00000091157	WDR7	Adipose_Visceral_Omentum	female	-0.18	0.0501
ENSG00000175711	B3GNTL1	Whole_Blood	female	-0.05	0.0501
ENSG00000168769	TET2	Adipose_Visceral_Omentum	male	-0.19	0.0501
ENSG00000076826	CAMSAP3	Adipose_Visceral_Omentum	colon	1.97	0.0501
ENSG00000140471	LINS1	Colon_Transverse	distal	-0.06	0.0501
ENSG00000225032	AL162586.1	Cells_EBV-transformed_lymphocytes	colon	-0.12	0.0501
ENSG00000276289	KCNE1B	Whole_Blood	rectal	-0.06	0.0501
ENSG00000270170	NCBP2AS2	Cells_EBV-transformed_lymphocytes	female	-0.2	0.0501
ENSG00000151164	RAD9B	Adipose_Subcutaneous	female	0.16	0.0501
ENSG00000148219	ASTN2	Colon_Sigmoid	rectal	-9	0.0501
ENSG00000118495	PLAGL1	Whole_Blood	colon	0.04	0.0501
ENSG00000125844	RRBP1	Adipose_Visceral_Omentum	male	-0.1	0.0501
ENSG00000226622	AC092155.1	Adipose_Subcutaneous	male	-0.14	0.0501
ENSG00000204257	HLA-DMA	Colon_Sigmoid	distal	-0.21	0.0501
ENSG00000135124	P2RX4	Adipose_Visceral_Omentum	proximal	0.08	0.0501
ENSG00000233746	LINC00656	Whole_Blood	rectal	-0.36	0.0501
ENSG00000169598	DFFB	Colon_Sigmoid	colon	0.06	0.0501
ENSG00000181031	RPH3AL	Cells_EBV-transformed_lymphocytes	female	-0.06	0.0501
ENSG00000140577	CRTC3	Colon_Transverse	colon	-0.13	0.0501
ENSG00000198663	C6orf89	Colon_Sigmoid	male	0.13	0.0501
ENSG00000272505	AC104964.4	Colon_Sigmoid	overall	0.06	0.0501
ENSG00000268049	AC012313.2	Whole_Blood	proximal	-0.2	0.0501
ENSG00000227467	LINC01537	Adipose_Subcutaneous	proximal	0.07	0.0501
ENSG00000046889	PREX2	Colon_Sigmoid	proximal	-0.31	0.0501
ENSG00000167165	UGT1A6	Colon_Transverse	proximal	-0.34	0.0501
ENSG00000156968	MPV17L	Colon_Transverse	male	-0.07	0.0501
ENSG00000185518	SV2B	Cells_EBV-transformed_lymphocytes	female	-0.1	0.0501
ENSG00000273445	AC133644.2	Whole_Blood	rectal	-0.55	0.0501
ENSG00000136485	DCAF7	Adipose_Subcutaneous	female	0.2	0.0501
ENSG00000197555	SIPA1L1	Colon_Sigmoid	rectal	0.37	0.0501
ENSG00000272420	AL513477.2	Colon_Sigmoid	colon	0.16	0.0501
ENSG00000275734	AC010538.1	Whole_Blood	colon	-0.36	0.0501
ENSG00000257949	TEN1	Colon_Transverse	distal	-0.04	0.0501
ENSG00000159231	CBR3	Adipose_Visceral_Omentum	female	0.06	0.0501
ENSG00000256092	SBNO1-AS1	Adipose_Visceral_Omentum	overall	-0.05	0.0501
ENSG00000255423	EBLN2	Colon_Sigmoid	distal	-0.16	0.0501
ENSG00000135828	RNASEL	Whole_Blood	overall	-0.06	0.0501
ENSG00000198075	SULT1C4	Colon_Transverse	distal	0.14	0.0501
ENSG00000204632	HLA-G	Colon_Transverse	distal	0.06	0.0501
ENSG00000235481	UBE2R2-AS1	Whole_Blood	rectal	-0.25	0.0501
ENSG00000103227	LMF1	Adipose_Visceral_Omentum	distal	0.07	0.0501
ENSG00000204172	AGAP10	Adipose_Subcutaneous	colon	1.3	0.0501
ENSG00000103064	SLC7A6	Colon_Transverse	overall	0.13	0.0502
ENSG00000179314	WSCD1	Colon_Sigmoid	female	-0.22	0.0502
ENSG00000128951	DUT	Adipose_Subcutaneous	distal	-0.28	0.0502
ENSG00000130775	THEMIS2	Adipose_Subcutaneous	male	-0.09	0.0502
ENSG00000235908	RHOA-IT1	Colon_Transverse	rectal	-0.18	0.0502
ENSG00000259359	AC012409.1	Adipose_Visceral_Omentum	rectal	0.38	0.0502
ENSG00000259954	IL21R-AS1	Whole_Blood	colon	0.04	0.0502
ENSG00000133818	RRAS2	Whole_Blood	male	0.13	0.0502
ENSG00000161016	RPL8	Cells_EBV-transformed_lymphocytes	female	-0.04	0.0502
ENSG00000178980	SELENOW	Whole_Blood	overall	0.06	0.0502
ENSG00000224848	AL589843.1	Colon_Sigmoid	overall	0.04	0.0502
ENSG00000255142	AP006621.2	Adipose_Visceral_Omentum	distal	-0.22	0.0502
ENSG00000134690	CDCA8	Adipose_Subcutaneous	distal	0.23	0.0502
ENSG00000132256	TRIM5	Adipose_Visceral_Omentum	distal	-0.13	0.0502
ENSG00000144591	GMPPA	Adipose_Subcutaneous	colon	-0.15	0.0502
ENSG00000175879	HOXD8	Adipose_Subcutaneous	colon	-0.09	0.0502
ENSG00000196743	GM2A	Whole_Blood	colon	-0.02	0.0502
ENSG00000232283	HSD17B3-AS1	Colon_Sigmoid	colon	0.14	0.0502
ENSG00000122378	PRXL2A	Colon_Sigmoid	overall	0.1	0.0502
ENSG00000148335	NTMT1	Adipose_Subcutaneous	rectal	-0.27	0.0502
ENSG00000197935	ZNF311	Colon_Transverse	overall	0.05	0.0502
ENSG00000148308	GTF3C5	Whole_Blood	male	-0.16	0.0502
ENSG00000256229	ZNF486	Colon_Sigmoid	rectal	-0.15	0.0502
ENSG00000204386	NEU1	Adipose_Subcutaneous	male	0.33	0.0502
ENSG00000230074	AL162231.2	Colon_Sigmoid	female	0.03	0.0502
ENSG00000105251	SHD	Colon_Transverse	overall	0.09	0.0502
ENSG00000114988	LMAN2L	Whole_Blood	colon	-0.1	0.0502
ENSG00000146856	AGBL3	Colon_Transverse	overall	0.14	0.0502
ENSG00000118507	AKAP7	Cells_EBV-transformed_lymphocytes	female	0.12	0.0502
ENSG00000166446	CDYL2	Adipose_Subcutaneous	overall	-0.06	0.0502
ENSG00000213937	CLDN9	Colon_Transverse	rectal	-0.16	0.0502
ENSG00000274897	PANO1	Colon_Transverse	overall	0.09	0.0502
ENSG00000182511	FES	Adipose_Visceral_Omentum	male	0.08	0.0502
ENSG00000281904	AC233263.6	Adipose_Subcutaneous	female	-1.13	0.0502
ENSG00000166881	NEMP1	Adipose_Subcutaneous	distal	0.04	0.0502
ENSG00000148154	UGCG	Adipose_Visceral_Omentum	distal	-0.32	0.0502
ENSG00000261447	AL162412.1	Colon_Sigmoid	distal	-0.66	0.0502
ENSG00000153363	LINC00467	Cells_EBV-transformed_lymphocytes	rectal	-0.11	0.0502
ENSG00000169258	GPRIN1	Adipose_Subcutaneous	rectal	0.12	0.0502
ENSG00000251580	LINC02482	Colon_Transverse	male	-0.07	0.0502
ENSG00000124228	DDX27	Whole_Blood	colon	0.09	0.0502
ENSG00000135698	MPHOSPH6	Cells_EBV-transformed_lymphocytes	overall	0.04	0.0502
ENSG00000269609	RPARP-AS1	Colon_Transverse	distal	0.05	0.0502
ENSG00000228536	LYPLAL1-AS1	Adipose_Visceral_Omentum	colon	-0.12	0.0502
ENSG00000054179	ENTPD2	Colon_Sigmoid	proximal	0.22	0.0502
ENSG00000264932	AC115989.1	Colon_Sigmoid	overall	0.12	0.0502
ENSG00000166135	HIF1AN	Whole_Blood	distal	0.05	0.0502
ENSG00000153363	LINC00467	Colon_Sigmoid	rectal	-0.11	0.0502
ENSG00000182473	EXOC7	Colon_Sigmoid	colon	0.36	0.0502
ENSG00000106245	BUD31	Adipose_Subcutaneous	female	0.6	0.0502
ENSG00000164244	PRRC1	Whole_Blood	colon	0.08	0.0502
ENSG00000272788	AP000864.1	Colon_Sigmoid	female	0.16	0.0502
ENSG00000166734	CASC4	Adipose_Subcutaneous	proximal	0.32	0.0502
ENSG00000272871	AL159169.2	Colon_Sigmoid	female	0.04	0.0502
ENSG00000223382	LINC01778	Colon_Transverse	proximal	0.48	0.0502
ENSG00000181754	AMIGO1	Colon_Transverse	proximal	0.04	0.0502
ENSG00000101161	PRPF6	Adipose_Visceral_Omentum	female	0.08	0.0502
ENSG00000119688	ABCD4	Cells_EBV-transformed_lymphocytes	proximal	0.19	0.0502
ENSG00000169174	PCSK9	Whole_Blood	colon	-0.07	0.0502
ENSG00000110057	UNC93B1	Adipose_Subcutaneous	proximal	0.41	0.0502
ENSG00000101782	RIOK3	Whole_Blood	female	0.12	0.0502
ENSG00000226822	LINC02785	Colon_Sigmoid	rectal	-0.07	0.0502
ENSG00000161180	CCDC116	Colon_Sigmoid	overall	0.04	0.0502
ENSG00000125266	EFNB2	Adipose_Subcutaneous	proximal	-0.14	0.0502
ENSG00000142002	DPP9	Adipose_Visceral_Omentum	overall	0.07	0.0502
ENSG00000197892	KIF13B	Colon_Transverse	distal	0.34	0.0502
ENSG00000103356	EARS2	Colon_Sigmoid	male	-0.1	0.0503
ENSG00000129562	DAD1	Whole_Blood	colon	0.05	0.0503
ENSG00000108830	RND2	Colon_Transverse	overall	0.07	0.0503
ENSG00000123685	BATF3	Colon_Transverse	colon	0.25	0.0503
ENSG00000198089	SFI1	Colon_Sigmoid	colon	-0.04	0.0503
ENSG00000135390	ATP5MC2	Adipose_Visceral_Omentum	overall	-0.03	0.0503
ENSG00000129055	ANAPC13	Cells_EBV-transformed_lymphocytes	female	0.08	0.0503
ENSG00000142039	CCDC97	Adipose_Subcutaneous	rectal	0.12	0.0503
ENSG00000105329	TGFB1	Cells_EBV-transformed_lymphocytes	rectal	0.42	0.0503
ENSG00000140905	GCSH	Whole_Blood	male	-0.21	0.0503
ENSG00000002726	AOC1	Adipose_Visceral_Omentum	overall	0.1	0.0503
ENSG00000067066	SP100	Adipose_Subcutaneous	proximal	0.22	0.0503
ENSG00000085998	POMGNT1	Whole_Blood	distal	0.13	0.0503
ENSG00000177932	ZNF354C	Adipose_Subcutaneous	distal	0.21	0.0503
ENSG00000111877	MCM9	Whole_Blood	female	0.07	0.0503
ENSG00000172661	WASHC2C	Adipose_Visceral_Omentum	distal	-0.4	0.0503
ENSG00000125257	ABCC4	Whole_Blood	distal	-0.06	0.0503
ENSG00000179598	PLD6	Cells_EBV-transformed_lymphocytes	proximal	0.31	0.0503
ENSG00000030582	GRN	Colon_Sigmoid	male	0.1	0.0503
ENSG00000120733	KDM3B	Whole_Blood	female	0.14	0.0503
ENSG00000204256	BRD2	Colon_Sigmoid	distal	0.2	0.0503
ENSG00000031003	FAM13B	Colon_Transverse	male	-0.18	0.0503
ENSG00000026508	CD44	Whole_Blood	distal	-0.28	0.0503
ENSG00000087191	PSMC5	Adipose_Visceral_Omentum	proximal	0.07	0.0503
ENSG00000108448	TRIM16L	Colon_Sigmoid	rectal	-0.39	0.0503
ENSG00000167862	MRPL58	Whole_Blood	male	-0.27	0.0503
ENSG00000275491	LINC01730	Adipose_Visceral_Omentum	female	-0.04	0.0503
ENSG00000183230	CTNNA3	Adipose_Visceral_Omentum	overall	0.14	0.0503
ENSG00000100814	CCNB1IP1	Adipose_Subcutaneous	female	0.09	0.0503
ENSG00000164167	LSM6	Whole_Blood	colon	0.08	0.0503
ENSG00000086544	ITPKC	Cells_EBV-transformed_lymphocytes	female	0.05	0.0503
ENSG00000033800	PIAS1	Adipose_Visceral_Omentum	overall	0.09	0.0503
ENSG00000078808	SDF4	Colon_Transverse	proximal	-0.25	0.0503
ENSG00000182903	ZNF721	Adipose_Subcutaneous	distal	-0.66	0.0503
ENSG00000182950	ODF3L1	Colon_Transverse	distal	-0.32	0.0503
ENSG00000157601	MX1	Colon_Transverse	overall	0.04	0.0503
ENSG00000267130	AC008738.2	Colon_Sigmoid	rectal	-0.37	0.0503
ENSG00000086504	MRPL28	Whole_Blood	distal	0.07	0.0503
ENSG00000137843	PAK6	Adipose_Subcutaneous	distal	0.34	0.0503
ENSG00000165617	DACT1	Whole_Blood	colon	0.15	0.0503
ENSG00000101751	POLI	Adipose_Subcutaneous	male	-0.05	0.0503
ENSG00000147789	ZNF7	Colon_Transverse	male	0.12	0.0503
ENSG00000175287	PHYHD1	Adipose_Visceral_Omentum	male	-0.03	0.0503
ENSG00000134001	EIF2S1	Adipose_Visceral_Omentum	proximal	-0.6	0.0503
ENSG00000184640	SEPTIN9	Adipose_Visceral_Omentum	colon	0.15	0.0503
ENSG00000143442	POGZ	Colon_Transverse	rectal	0.12	0.0503
ENSG00000272077	AC124045.1	Colon_Sigmoid	colon	0.09	0.0503
ENSG00000139323	POC1B	Colon_Sigmoid	overall	-0.08	0.0503
ENSG00000281195	AC007878.1	Adipose_Visceral_Omentum	colon	-0.1	0.0503
ENSG00000171847	FAM90A1	Cells_EBV-transformed_lymphocytes	proximal	0.15	0.0503
ENSG00000169908	TM4SF1	Colon_Sigmoid	distal	-0.22	0.0503
ENSG00000162236	STX5	Colon_Transverse	distal	0.15	0.0503
ENSG00000139291	TMEM19	Adipose_Subcutaneous	colon	0.15	0.0503
ENSG00000062282	DGAT2	Whole_Blood	rectal	-0.18	0.0503
ENSG00000112530	PACRG	Adipose_Visceral_Omentum	colon	-0.06	0.0503
ENSG00000112530	PACRG	Colon_Transverse	colon	-0.05	0.0503
ENSG00000277767	AL442128.2	Colon_Transverse	colon	-0.04	0.0503
ENSG00000184500	PROS1	Whole_Blood	rectal	0.15	0.0503
ENSG00000215114	UBXN2B	Cells_EBV-transformed_lymphocytes	male	-0.06	0.0503
ENSG00000198964	SGMS1	Adipose_Subcutaneous	female	-0.12	0.0503
ENSG00000184925	LCN12	Colon_Transverse	colon	-0.06	0.0503
ENSG00000103356	EARS2	Colon_Transverse	rectal	-0.16	0.0503
ENSG00000268734	AC245128.3	Colon_Transverse	female	0.33	0.0503
ENSG00000228434	AC004951.1	Adipose_Visceral_Omentum	colon	-0.99	0.0503
ENSG00000186417	GLDN	Adipose_Visceral_Omentum	male	0.04	0.0503
ENSG00000030304	MUSK	Adipose_Visceral_Omentum	overall	-0.11	0.0503
ENSG00000180257	ZNF816	Colon_Transverse	proximal	1.31	0.0503
ENSG00000263089	AC007114.2	Colon_Sigmoid	distal	-0.27	0.0503
ENSG00000055211	GINM1	Whole_Blood	overall	-0.04	0.0503
ENSG00000136861	CDK5RAP2	Colon_Sigmoid	colon	0.07	0.0503
ENSG00000105643	ARRDC2	Adipose_Subcutaneous	overall	-0.08	0.0503
ENSG00000137076	TLN1	Adipose_Visceral_Omentum	rectal	-0.09	0.0503
ENSG00000166091	CMTM5	Colon_Sigmoid	colon	0.19	0.0503
ENSG00000006025	OSBPL7	Adipose_Subcutaneous	proximal	0.43	0.0503
ENSG00000257093	DENND11	Whole_Blood	female	-0.18	0.0503
ENSG00000111181	SLC6A12	Colon_Transverse	overall	-0.04	0.0503
ENSG00000196196	HRCT1	Colon_Sigmoid	colon	-0.04	0.0503
ENSG00000176720	BOK	Adipose_Visceral_Omentum	colon	0.14	0.0503
ENSG00000122376	SHLD2	Colon_Sigmoid	proximal	-0.07	0.0504
ENSG00000172301	COPRS	Adipose_Visceral_Omentum	female	0.12	0.0504
ENSG00000170899	GSTA4	Colon_Sigmoid	overall	-0.19	0.0504
ENSG00000126860	EVI2A	Adipose_Subcutaneous	female	-0.16	0.0504
ENSG00000258101	AC010173.1	Colon_Transverse	distal	-0.46	0.0504
ENSG00000186010	NDUFA13	Colon_Sigmoid	rectal	-0.14	0.0504
ENSG00000176393	RNPEP	Colon_Transverse	male	-0.06	0.0504
ENSG00000186174	BCL9L	Adipose_Subcutaneous	overall	-0.38	0.0504
ENSG00000260630	SNAI3-AS1	Colon_Sigmoid	overall	0.04	0.0504
ENSG00000112175	BMP5	Adipose_Subcutaneous	colon	0.83	0.0504
ENSG00000270806	C17orf50	Colon_Sigmoid	overall	0.23	0.0504
ENSG00000164076	CAMKV	Colon_Transverse	rectal	0.37	0.0504
ENSG00000259359	AC012409.1	Colon_Sigmoid	rectal	0.54	0.0504
ENSG00000231887	PRH1	Cells_EBV-transformed_lymphocytes	colon	0.04	0.0504
ENSG00000213020	ZNF611	Colon_Transverse	male	-0.19	0.0504
ENSG00000277494	GPIHBP1	Adipose_Visceral_Omentum	overall	-0.04	0.0504
ENSG00000267475	AC008736.1	Colon_Transverse	rectal	0.1	0.0504
ENSG00000126461	SCAF1	Colon_Sigmoid	overall	0.09	0.0504
ENSG00000254528	AP000757.1	Colon_Transverse	female	0.18	0.0504
ENSG00000198642	KLHL9	Adipose_Subcutaneous	male	-0.23	0.0504
ENSG00000246250	AC087521.2	Colon_Transverse	colon	-0.05	0.0504
ENSG00000161981	SNRNP25	Adipose_Subcutaneous	proximal	0.05	0.0504
ENSG00000158773	USF1	Whole_Blood	colon	-0.04	0.0504
ENSG00000124406	ATP8A1	Colon_Sigmoid	distal	0.08	0.0504
ENSG00000168275	COA6	Colon_Sigmoid	female	0.04	0.0504
ENSG00000204186	ZDBF2	Adipose_Visceral_Omentum	rectal	-0.12	0.0504
ENSG00000170448	NFXL1	Colon_Transverse	distal	0.26	0.0504
ENSG00000135824	RGS8	Adipose_Visceral_Omentum	proximal	-0.79	0.0504
ENSG00000158856	DMTN	Adipose_Visceral_Omentum	overall	-0.04	0.0504
ENSG00000269392	AC008655.2	Colon_Transverse	distal	-0.23	0.0504
ENSG00000138061	CYP1B1	Adipose_Visceral_Omentum	colon	-0.1	0.0504
ENSG00000168397	ATG4B	Adipose_Visceral_Omentum	male	0.09	0.0504
ENSG00000167815	PRDX2	Colon_Sigmoid	overall	-0.07	0.0504
ENSG00000230753	ZNF341-AS1	Whole_Blood	overall	0.11	0.0504
ENSG00000234741	GAS5	Adipose_Subcutaneous	distal	-0.04	0.0504
ENSG00000257621	PSMA3-AS1	Adipose_Subcutaneous	rectal	-0.14	0.0504
ENSG00000141127	PRPSAP2	Whole_Blood	male	0.21	0.0504
ENSG00000050748	MAPK9	Whole_Blood	male	-0.05	0.0504
ENSG00000273680	AC009318.2	Colon_Transverse	rectal	-0.49	0.0504
ENSG00000169032	MAP2K1	Adipose_Visceral_Omentum	distal	-0.14	0.0504
ENSG00000159322	ADPGK	Adipose_Visceral_Omentum	distal	-0.11	0.0504
ENSG00000276517	AL133243.3	Cells_EBV-transformed_lymphocytes	distal	0.22	0.0504
ENSG00000198056	PRIM1	Cells_EBV-transformed_lymphocytes	female	-0.12	0.0504
ENSG00000254837	AP001372.2	Colon_Sigmoid	female	-0.17	0.0504
ENSG00000164938	TP53INP1	Colon_Sigmoid	rectal	0.25	0.0504
ENSG00000152242	C18orf25	Colon_Transverse	colon	-0.18	0.0504
ENSG00000168769	TET2	Adipose_Subcutaneous	male	-0.25	0.0504
ENSG00000038382	TRIO	Whole_Blood	overall	-0.13	0.0504
ENSG00000197272	IL27	Colon_Sigmoid	distal	0.38	0.0504
ENSG00000198113	TOR4A	Colon_Transverse	male	0.1	0.0504
ENSG00000272130	AC091946.2	Colon_Sigmoid	rectal	-3.31	0.0504
ENSG00000187626	ZKSCAN4	Colon_Sigmoid	overall	0.11	0.0505
ENSG00000151366	NDUFC2	Adipose_Subcutaneous	colon	-0.06	0.0505
ENSG00000235106	BRD3OS	Adipose_Subcutaneous	male	0.09	0.0505
ENSG00000099256	PRTFDC1	Adipose_Visceral_Omentum	male	0.1	0.0505
ENSG00000153140	CETN3	Adipose_Visceral_Omentum	distal	0.19	0.0505
ENSG00000258101	AC010173.1	Colon_Sigmoid	distal	-0.14	0.0505
ENSG00000242485	MRPL20	Adipose_Visceral_Omentum	female	0.05	0.0505
ENSG00000103479	RBL2	Adipose_Visceral_Omentum	proximal	0.04	0.0505
ENSG00000164258	NDUFS4	Cells_EBV-transformed_lymphocytes	rectal	-0.33	0.0505
ENSG00000183977	PP2D1	Adipose_Subcutaneous	proximal	0.1	0.0505
ENSG00000185043	CIB1	Adipose_Visceral_Omentum	distal	0.04	0.0505
ENSG00000105656	ELL	Adipose_Subcutaneous	female	-0.07	0.0505
ENSG00000173726	TOMM20	Whole_Blood	male	-0.14	0.0505
ENSG00000108578	BLMH	Whole_Blood	proximal	0.17	0.0505
ENSG00000138376	BARD1	Whole_Blood	rectal	-0.07	0.0505
ENSG00000168538	TRAPPC11	Adipose_Visceral_Omentum	proximal	0.19	0.0505
ENSG00000159111	MRPL10	Colon_Transverse	female	0.07	0.0505
ENSG00000170892	TSEN34	Colon_Transverse	proximal	0.1	0.0505
ENSG00000226479	TMEM185B	Adipose_Visceral_Omentum	colon	0.08	0.0505
ENSG00000174851	YIF1A	Colon_Sigmoid	female	-0.13	0.0505
ENSG00000198642	KLHL9	Adipose_Visceral_Omentum	male	-0.19	0.0505
ENSG00000185955	C7orf61	Cells_EBV-transformed_lymphocytes	proximal	0.06	0.0505
ENSG00000158079	PTPDC1	Adipose_Subcutaneous	distal	-0.18	0.0505
ENSG00000078487	ZCWPW1	Adipose_Subcutaneous	overall	0.07	0.0505
ENSG00000261783	AC009054.2	Adipose_Visceral_Omentum	colon	0.03	0.0505
ENSG00000185808	PIGP	Adipose_Visceral_Omentum	overall	-0.02	0.0505
ENSG00000258181	AC008083.3	Whole_Blood	male	-0.05	0.0505
ENSG00000263345	AC006435.2	Whole_Blood	female	0.14	0.0505
ENSG00000119688	ABCD4	Cells_EBV-transformed_lymphocytes	male	0.18	0.0505
ENSG00000076864	RAP1GAP	Cells_EBV-transformed_lymphocytes	male	-0.05	0.0505
ENSG00000133488	SEC14L4	Colon_Transverse	proximal	-0.13	0.0505
ENSG00000198182	ZNF607	Cells_EBV-transformed_lymphocytes	rectal	-0.15	0.0505
ENSG00000118308	LRMP	Whole_Blood	proximal	-0.44	0.0505
ENSG00000137714	FDX1	Cells_EBV-transformed_lymphocytes	female	0.09	0.0505
ENSG00000233621	LINC01137	Colon_Transverse	rectal	0.04	0.0505
ENSG00000137841	PLCB2	Adipose_Visceral_Omentum	distal	-0.13	0.0505
ENSG00000276517	AL133243.3	Cells_EBV-transformed_lymphocytes	colon	0.17	0.0505
ENSG00000070061	ELP1	Whole_Blood	female	-0.08	0.0505
ENSG00000010219	DYRK4	Adipose_Visceral_Omentum	rectal	0.07	0.0505
ENSG00000204644	ZFP57	Cells_EBV-transformed_lymphocytes	rectal	0.03	0.0505
ENSG00000084734	GCKR	Adipose_Subcutaneous	female	0.37	0.0505
ENSG00000105146	AURKC	Adipose_Subcutaneous	rectal	-0.05	0.0505
ENSG00000226622	AC092155.1	Adipose_Visceral_Omentum	male	-0.14	0.0505
ENSG00000250159	AC106791.1	Colon_Sigmoid	distal	0.24	0.0505
ENSG00000174564	IL20RB	Adipose_Visceral_Omentum	overall	-0.04	0.0505
ENSG00000114670	NEK11	Colon_Sigmoid	proximal	0.07	0.0505
ENSG00000272948	AP001412.1	Colon_Sigmoid	overall	0.08	0.0505
ENSG00000103852	TTC23	Adipose_Subcutaneous	rectal	0.31	0.0505
ENSG00000213186	TRIM59	Adipose_Visceral_Omentum	proximal	0.15	0.0505
ENSG00000224272	AC131097.2	Adipose_Visceral_Omentum	rectal	-0.07	0.0505
ENSG00000146859	TMEM140	Adipose_Visceral_Omentum	overall	0.11	0.0505
ENSG00000164414	SLC35A1	Adipose_Subcutaneous	proximal	-0.19	0.0505
ENSG00000231908	IDH1-AS1	Whole_Blood	overall	-0.07	0.0505
ENSG00000255398	HCAR3	Whole_Blood	proximal	-0.17	0.0505
ENSG00000159648	TEPP	Adipose_Visceral_Omentum	female	0.06	0.0505
ENSG00000100814	CCNB1IP1	Adipose_Visceral_Omentum	overall	0.08	0.0505
ENSG00000105650	PDE4C	Colon_Transverse	distal	0.07	0.0505
ENSG00000129484	PARP2	Whole_Blood	proximal	-0.25	0.0505
ENSG00000168256	NKIRAS2	Colon_Sigmoid	rectal	-0.36	0.0505
ENSG00000182050	MGAT4C	Adipose_Visceral_Omentum	rectal	0.08	0.0505
ENSG00000123810	B9D2	Colon_Transverse	distal	-0.22	0.0505
ENSG00000177595	PIDD1	Cells_EBV-transformed_lymphocytes	female	-0.05	0.0505
ENSG00000112210	RAB23	Colon_Transverse	colon	-0.29	0.0505
ENSG00000198464	ZNF480	Whole_Blood	rectal	-0.18	0.0505
ENSG00000143375	CGN	Colon_Sigmoid	colon	0.15	0.0505
ENSG00000175305	CCNE2	Adipose_Subcutaneous	rectal	-0.26	0.0506
ENSG00000281195	AC007878.1	Adipose_Subcutaneous	overall	-0.08	0.0506
ENSG00000129946	SHC2	Whole_Blood	male	0.16	0.0506
ENSG00000237892	KLF7-IT1	Adipose_Visceral_Omentum	male	-0.16	0.0506
ENSG00000099899	TRMT2A	Adipose_Visceral_Omentum	colon	-0.21	0.0506
ENSG00000102572	STK24	Adipose_Visceral_Omentum	male	0.08	0.0506
ENSG00000270574	AC010680.2	Adipose_Visceral_Omentum	female	-0.12	0.0506
ENSG00000242247	ARFGAP3	Adipose_Visceral_Omentum	overall	-0.06	0.0506
ENSG00000134308	YWHAQ	Adipose_Subcutaneous	colon	0.13	0.0506
ENSG00000198216	CACNA1E	Cells_EBV-transformed_lymphocytes	distal	-0.06	0.0506
ENSG00000065609	SNAP91	Colon_Sigmoid	female	-0.1	0.0506
ENSG00000107968	MAP3K8	Adipose_Subcutaneous	overall	-0.16	0.0506
ENSG00000167770	OTUB1	Colon_Sigmoid	colon	-0.46	0.0506
ENSG00000155158	TTC39B	Colon_Transverse	overall	-0.11	0.0506
ENSG00000129465	RIPK3	Whole_Blood	distal	0.23	0.0506
ENSG00000137752	CASP1	Adipose_Subcutaneous	female	1.19	0.0506
ENSG00000157601	MX1	Whole_Blood	female	0.06	0.0506
ENSG00000144867	SRPRB	Colon_Transverse	overall	-0.11	0.0506
ENSG00000152242	C18orf25	Adipose_Visceral_Omentum	colon	-0.19	0.0506
ENSG00000264016	AC015908.3	Adipose_Visceral_Omentum	colon	0.15	0.0506
ENSG00000150316	CWC15	Adipose_Subcutaneous	proximal	0.06	0.0506
ENSG00000165055	METTL2B	Whole_Blood	proximal	-0.06	0.0506
ENSG00000105397	TYK2	Whole_Blood	proximal	-0.08	0.0506
ENSG00000187037	GPR141	Colon_Transverse	overall	-0.09	0.0506
ENSG00000162777	DENND2D	Adipose_Visceral_Omentum	rectal	-0.12	0.0506
ENSG00000151338	MIPOL1	Adipose_Subcutaneous	distal	0.16	0.0506
ENSG00000060138	YBX3	Whole_Blood	overall	0.06	0.0506
ENSG00000003393	ALS2	Adipose_Visceral_Omentum	distal	-0.07	0.0506
ENSG00000142632	ARHGEF19	Cells_EBV-transformed_lymphocytes	overall	-0.02	0.0506
ENSG00000011105	TSPAN9	Whole_Blood	female	0.4	0.0506
ENSG00000197705	KLHL14	Colon_Transverse	colon	-0.14	0.0506
ENSG00000112530	PACRG	Colon_Sigmoid	colon	-0.04	0.0506
ENSG00000062485	CS	Colon_Transverse	distal	-0.24	0.0506
ENSG00000130775	THEMIS2	Adipose_Visceral_Omentum	overall	-0.06	0.0506
ENSG00000175895	PLEKHF2	Adipose_Subcutaneous	overall	-0.11	0.0506
ENSG00000072958	AP1M1	Cells_EBV-transformed_lymphocytes	colon	-0.18	0.0506
ENSG00000116218	NPHS2	Colon_Transverse	proximal	-0.07	0.0506
ENSG00000163162	RNF149	Adipose_Subcutaneous	overall	0.08	0.0506
ENSG00000235351	AC114730.3	Adipose_Subcutaneous	rectal	-0.09	0.0506
ENSG00000176022	B3GALT6	Adipose_Visceral_Omentum	overall	-0.05	0.0506
ENSG00000101417	PXMP4	Colon_Transverse	overall	-0.09	0.0506
ENSG00000172738	TMEM217	Adipose_Subcutaneous	female	0.11	0.0506
ENSG00000087191	PSMC5	Adipose_Subcutaneous	proximal	0.06	0.0506
ENSG00000187715	KBTBD12	Colon_Sigmoid	rectal	-0.12	0.0506
ENSG00000115816	CEBPZ	Adipose_Subcutaneous	female	0.05	0.0506
ENSG00000138395	CDK15	Adipose_Visceral_Omentum	rectal	-1.88	0.0506
ENSG00000121797	CCRL2	Whole_Blood	distal	-0.2	0.0506
ENSG00000177051	FBXO46	Whole_Blood	female	0.42	0.0506
ENSG00000181904	C5orf24	Adipose_Visceral_Omentum	rectal	-3.08	0.0506
ENSG00000184840	TMED9	Colon_Sigmoid	rectal	0.08	0.0506
ENSG00000112576	CCND3	Adipose_Subcutaneous	male	-0.38	0.0506
ENSG00000181333	HEPHL1	Colon_Sigmoid	male	-0.07	0.0506
ENSG00000168028	RPSA	Whole_Blood	male	0.04	0.0506
ENSG00000138496	PARP9	Colon_Sigmoid	overall	0.1	0.0506
ENSG00000137822	TUBGCP4	Colon_Transverse	distal	0.2	0.0506
ENSG00000144554	FANCD2	Colon_Transverse	distal	-0.35	0.0506
ENSG00000186212	SOWAHB	Colon_Sigmoid	proximal	0.31	0.0506
ENSG00000137563	GGH	Cells_EBV-transformed_lymphocytes	distal	0.05	0.0506
ENSG00000249207	AC079921.1	Colon_Sigmoid	rectal	0.08	0.0506
ENSG00000149532	CPSF7	Adipose_Visceral_Omentum	female	0.18	0.0506
ENSG00000138439	FAM117B	Whole_Blood	distal	-0.05	0.0506
ENSG00000063322	MED29	Colon_Transverse	proximal	-0.27	0.0506
ENSG00000107882	SUFU	Colon_Sigmoid	colon	0.15	0.0506
ENSG00000089057	SLC23A2	Adipose_Subcutaneous	female	-0.15	0.0507
ENSG00000015532	XYLT2	Cells_EBV-transformed_lymphocytes	rectal	0.16	0.0507
ENSG00000101342	TLDC2	Whole_Blood	female	0.18	0.0507
ENSG00000260277	AC009019.1	Adipose_Visceral_Omentum	distal	-0.41	0.0507
ENSG00000141622	RNF165	Adipose_Subcutaneous	rectal	-0.08	0.0507
ENSG00000154429	CCSAP	Whole_Blood	female	0.04	0.0507
ENSG00000186453	FAM228A	Adipose_Subcutaneous	rectal	-0.04	0.0507
ENSG00000148334	PTGES2	Adipose_Visceral_Omentum	overall	10.06	0.0507
ENSG00000231616	AL354733.2	Colon_Transverse	overall	0.19	0.0507
ENSG00000183977	PP2D1	Colon_Sigmoid	proximal	0.13	0.0507
ENSG00000128928	IVD	Colon_Sigmoid	male	-0.04	0.0507
ENSG00000151164	RAD9B	Adipose_Subcutaneous	colon	0.12	0.0507
ENSG00000248925	AC021087.1	Colon_Sigmoid	overall	0.09	0.0507
ENSG00000180353	HCLS1	Whole_Blood	proximal	0.07	0.0507
ENSG00000181778	TMEM252	Adipose_Subcutaneous	distal	0.76	0.0507
ENSG00000223534	HLA-DQB1-AS1	Adipose_Visceral_Omentum	female	-0.13	0.0507
ENSG00000185499	MUC1	Whole_Blood	male	0.06	0.0507
ENSG00000174611	KY	Adipose_Subcutaneous	colon	-0.37	0.0507
ENSG00000179632	MAF1	Adipose_Visceral_Omentum	distal	-0.55	0.0507
ENSG00000179632	MAF1	Cells_EBV-transformed_lymphocytes	distal	-0.55	0.0507
ENSG00000174611	KY	Colon_Transverse	colon	-0.38	0.0507
ENSG00000148288	GBGT1	Adipose_Visceral_Omentum	colon	0.16	0.0507
ENSG00000282728	PGR-AS1	Colon_Sigmoid	proximal	-0.17	0.0507
ENSG00000251417	AC145285.2	Colon_Sigmoid	proximal	-0.05	0.0507
ENSG00000140526	ABHD2	Whole_Blood	colon	-0.09	0.0507
ENSG00000140993	TIGD7	Adipose_Visceral_Omentum	colon	-0.06	0.0507
ENSG00000174851	YIF1A	Colon_Sigmoid	proximal	-0.14	0.0507
ENSG00000228421	AC005013.1	Colon_Sigmoid	proximal	-0.06	0.0507
ENSG00000233760	AC004947.1	Adipose_Visceral_Omentum	distal	-0.35	0.0507
ENSG00000074527	NTN4	Adipose_Subcutaneous	female	-0.16	0.0507
ENSG00000186470	BTN3A2	Colon_Transverse	overall	-0.02	0.0507
ENSG00000221823	PPP3R1	Colon_Transverse	distal	0.21	0.0507
ENSG00000175115	PACS1	Adipose_Visceral_Omentum	overall	-0.08	0.0507
ENSG00000189367	KIAA0408	Adipose_Subcutaneous	female	-0.26	0.0507
ENSG00000257551	HLX-AS1	Colon_Sigmoid	colon	-0.04	0.0507
ENSG00000226887	ERVMER34-1	Colon_Sigmoid	distal	0.24	0.0507
ENSG00000175567	UCP2	Colon_Transverse	female	-0.08	0.0507
ENSG00000113719	ERGIC1	Adipose_Visceral_Omentum	male	0.1	0.0507
ENSG00000187189	TSPYL4	Adipose_Visceral_Omentum	rectal	0.09	0.0507
ENSG00000198646	NCOA6	Adipose_Visceral_Omentum	male	0.08	0.0507
ENSG00000249249	AC010226.1	Colon_Transverse	distal	-0.14	0.0507
ENSG00000133107	TRPC4	Adipose_Subcutaneous	proximal	-0.28	0.0507
ENSG00000159267	HLCS	Cells_EBV-transformed_lymphocytes	distal	-0.08	0.0507
ENSG00000260121	AC138028.4	Adipose_Visceral_Omentum	rectal	-0.1	0.0507
ENSG00000143971	ETAA1	Cells_EBV-transformed_lymphocytes	overall	0.27	0.0507
ENSG00000136891	TEX10	Cells_EBV-transformed_lymphocytes	overall	0.12	0.0507
ENSG00000256229	ZNF486	Cells_EBV-transformed_lymphocytes	distal	-0.07	0.0507
ENSG00000267801	AC087289.5	Adipose_Subcutaneous	overall	-0.11	0.0507
ENSG00000145384	FABP2	Colon_Sigmoid	female	0.12	0.0507
ENSG00000124678	TCP11	Colon_Transverse	distal	0.1	0.0507
ENSG00000169299	PGM2	Adipose_Subcutaneous	rectal	0.08	0.0507
ENSG00000102189	EEA1	Adipose_Visceral_Omentum	male	0.29	0.0507
ENSG00000133048	CHI3L1	Colon_Sigmoid	male	-0.07	0.0507
ENSG00000116205	TCEANC2	Adipose_Visceral_Omentum	colon	-0.27	0.0507
ENSG00000235863	B3GALT4	Adipose_Subcutaneous	distal	-0.12	0.0507
ENSG00000134070	IRAK2	Adipose_Subcutaneous	female	0.17	0.0507
ENSG00000160712	IL6R	Colon_Transverse	female	0.22	0.0507
ENSG00000085982	USP40	Colon_Sigmoid	rectal	-0.05	0.0507
ENSG00000226124	FTCDNL1	Adipose_Visceral_Omentum	proximal	-0.04	0.0507
ENSG00000114745	GORASP1	Adipose_Subcutaneous	distal	0.06	0.0507
ENSG00000141013	GAS8	Whole_Blood	distal	-0.06	0.0507
ENSG00000163993	S100P	Whole_Blood	female	-0.03	0.0507
ENSG00000176731	RBIS	Whole_Blood	female	-0.18	0.0507
ENSG00000008323	PLEKHG6	Adipose_Subcutaneous	female	0.1	0.0507
ENSG00000144566	RAB5A	Whole_Blood	overall	-0.09	0.0507
ENSG00000104388	RAB2A	Adipose_Visceral_Omentum	rectal	-0.08	0.0507
ENSG00000167554	ZNF610	Adipose_Subcutaneous	rectal	0.34	0.0507
ENSG00000277351	AC013553.3	Adipose_Subcutaneous	overall	-0.05	0.0508
ENSG00000270673	YTHDF3-AS1	Colon_Transverse	proximal	0.11	0.0508
ENSG00000125637	PSD4	Cells_EBV-transformed_lymphocytes	rectal	-0.03	0.0508
ENSG00000145949	MYLK4	Colon_Sigmoid	female	0.04	0.0508
ENSG00000198400	NTRK1	Colon_Transverse	male	-0.17	0.0508
ENSG00000120725	SIL1	Colon_Sigmoid	rectal	0.08	0.0508
ENSG00000172292	CERS6	Colon_Transverse	female	0.25	0.0508
ENSG00000171169	NAIF1	Adipose_Visceral_Omentum	distal	-0.22	0.0508
ENSG00000178568	ERBB4	Adipose_Subcutaneous	proximal	0.31	0.0508
ENSG00000198315	ZKSCAN8	Adipose_Subcutaneous	female	0.1	0.0508
ENSG00000183780	SLC35F3	Whole_Blood	male	0.06	0.0508
ENSG00000271983	AC023302.1	Colon_Sigmoid	rectal	-0.24	0.0508
ENSG00000196900	TEX43	Colon_Transverse	male	0.16	0.0508
ENSG00000070010	UFD1	Adipose_Subcutaneous	overall	-0.17	0.0508
ENSG00000140470	ADAMTS17	Adipose_Visceral_Omentum	proximal	-0.13	0.0508
ENSG00000178988	MRFAP1L1	Whole_Blood	female	-0.13	0.0508
ENSG00000272138	LINC01607	Cells_EBV-transformed_lymphocytes	male	0.25	0.0508
ENSG00000105321	CCDC9	Whole_Blood	colon	0.07	0.0508
ENSG00000183023	SLC8A1	Whole_Blood	overall	0.04	0.0508
ENSG00000197496	SLC2A10	Colon_Transverse	distal	-0.08	0.0508
ENSG00000257671	KRT7-AS	Adipose_Visceral_Omentum	female	-0.06	0.0508
ENSG00000100599	RIN3	Colon_Transverse	female	-0.12	0.0508
ENSG00000249307	LINC01088	Colon_Transverse	colon	0.2	0.0508
ENSG00000162971	TYW5	Cells_EBV-transformed_lymphocytes	distal	-0.13	0.0508
ENSG00000164074	ABHD18	Adipose_Subcutaneous	colon	-0.28	0.0508
ENSG00000240527	AL365273.1	Cells_EBV-transformed_lymphocytes	female	-0.16	0.0508
ENSG00000126106	TMEM53	Whole_Blood	distal	0.24	0.0508
ENSG00000167535	CACNB3	Whole_Blood	rectal	-0.07	0.0508
ENSG00000198771	RCSD1	Colon_Transverse	male	0.12	0.0508
ENSG00000254004	ZNF260	Adipose_Visceral_Omentum	overall	-0.07	0.0508
ENSG00000175567	UCP2	Whole_Blood	female	-0.05	0.0508
ENSG00000215717	TMEM167B	Adipose_Subcutaneous	male	0.27	0.0508
ENSG00000173917	HOXB2	Colon_Sigmoid	male	0.07	0.0508
ENSG00000197057	DTHD1	Colon_Transverse	colon	0.27	0.0508
ENSG00000070444	MNT	Adipose_Subcutaneous	overall	-0.09	0.0508
ENSG00000106245	BUD31	Adipose_Visceral_Omentum	female	0.69	0.0508
ENSG00000120896	SORBS3	Adipose_Subcutaneous	distal	-0.12	0.0508
ENSG00000128294	TPST2	Cells_EBV-transformed_lymphocytes	rectal	0.77	0.0508
ENSG00000264247	LINC00909	Whole_Blood	overall	0.05	0.0508
ENSG00000174606	ANGEL2	Cells_EBV-transformed_lymphocytes	distal	-0.19	0.0508
ENSG00000236990	AC025822.2	Adipose_Visceral_Omentum	rectal	-0.16	0.0508
ENSG00000107679	PLEKHA1	Cells_EBV-transformed_lymphocytes	distal	0.08	0.0508
ENSG00000131069	ACSS2	Adipose_Subcutaneous	distal	-0.22	0.0508
ENSG00000136143	SUCLA2	Adipose_Subcutaneous	proximal	-0.13	0.0508
ENSG00000219607	PPP1R3G	Colon_Transverse	proximal	-0.12	0.0508
ENSG00000166401	SERPINB8	Cells_EBV-transformed_lymphocytes	proximal	0.07	0.0508
ENSG00000182810	DDX28	Whole_Blood	colon	-0.15	0.0508
ENSG00000204528	PSORS1C3	Adipose_Visceral_Omentum	colon	-0.03	0.0508
ENSG00000250378	AC114296.1	Colon_Transverse	female	-0.09	0.0508
ENSG00000152242	C18orf25	Adipose_Subcutaneous	colon	-0.15	0.0508
ENSG00000204856	FAM216A	Adipose_Subcutaneous	distal	-0.11	0.0508
ENSG00000203943	SAMD13	Adipose_Subcutaneous	male	-0.43	0.0508
ENSG00000228137	AP001469.2	Colon_Transverse	female	-0.27	0.0508
ENSG00000174482	LINGO2	Adipose_Subcutaneous	distal	0.25	0.0508
ENSG00000227053	AC105446.1	Whole_Blood	proximal	-0.13	0.0508
ENSG00000258919	AL049836.1	Adipose_Visceral_Omentum	distal	-0.35	0.0508
ENSG00000072415	MPP5	Adipose_Visceral_Omentum	colon	-0.75	0.0508
ENSG00000143702	CEP170	Adipose_Subcutaneous	rectal	0.45	0.0508
ENSG00000185133	INPP5J	Whole_Blood	colon	-0.24	0.0508
ENSG00000137269	LRRC1	Adipose_Visceral_Omentum	female	0.08	0.0508
ENSG00000226453	LINC02542	Adipose_Subcutaneous	rectal	0.1	0.0508
ENSG00000160917	CPSF4	Cells_EBV-transformed_lymphocytes	proximal	-0.5	0.0508
ENSG00000186648	CARMIL3	Colon_Transverse	distal	0.07	0.0508
ENSG00000139410	SDSL	Cells_EBV-transformed_lymphocytes	proximal	1.09	0.0508
ENSG00000169131	ZNF354A	Adipose_Visceral_Omentum	rectal	0.19	0.0508
ENSG00000226887	ERVMER34-1	Colon_Sigmoid	rectal	0.26	0.0508
ENSG00000262814	MRPL12	Colon_Sigmoid	rectal	0.14	0.0508
ENSG00000066455	GOLGA5	Colon_Sigmoid	rectal	-0.22	0.0508
ENSG00000164713	BRI3	Adipose_Subcutaneous	male	0.09	0.0508
ENSG00000137171	KLC4	Cells_EBV-transformed_lymphocytes	male	-0.9	0.0509
ENSG00000169519	METTL15	Whole_Blood	rectal	-0.23	0.0509
ENSG00000173327	MAP3K11	Adipose_Subcutaneous	female	-0.04	0.0509
ENSG00000122692	SMU1	Colon_Transverse	colon	0.04	0.0509
ENSG00000197782	ZNF780A	Cells_EBV-transformed_lymphocytes	male	-0.12	0.0509
ENSG00000280384	FP325332.1	Colon_Transverse	overall	-0.11	0.0509
ENSG00000149571	KIRREL3	Whole_Blood	proximal	-0.29	0.0509
ENSG00000198646	NCOA6	Adipose_Subcutaneous	rectal	0.08	0.0509
ENSG00000146574	CCZ1B	Colon_Sigmoid	overall	-0.04	0.0509
ENSG00000181085	MAPK15	Cells_EBV-transformed_lymphocytes	overall	0.13	0.0509
ENSG00000249207	AC079921.1	Colon_Transverse	rectal	0.09	0.0509
ENSG00000140416	TPM1	Whole_Blood	female	0.1	0.0509
ENSG00000120616	EPC1	Colon_Transverse	proximal	-0.23	0.0509
ENSG00000163428	LRRC58	Adipose_Visceral_Omentum	overall	-0.07	0.0509
ENSG00000166183	ASPG	Adipose_Visceral_Omentum	male	-0.16	0.0509
ENSG00000240859	AC093627.4	Adipose_Subcutaneous	proximal	-0.09	0.0509
ENSG00000178449	COX14	Whole_Blood	male	0.07	0.0509
ENSG00000101138	CSTF1	Adipose_Visceral_Omentum	distal	0.17	0.0509
ENSG00000155366	RHOC	Colon_Sigmoid	rectal	0.17	0.0509
ENSG00000172493	AFF1	Cells_EBV-transformed_lymphocytes	overall	0.06	0.0509
ENSG00000150756	ATPSCKMT	Cells_EBV-transformed_lymphocytes	male	0.42	0.0509
ENSG00000274184	AC011815.2	Colon_Sigmoid	distal	0.14	0.0509
ENSG00000273032	DGCR9	Colon_Transverse	proximal	0.1	0.0509
ENSG00000156711	MAPK13	Adipose_Visceral_Omentum	rectal	-0.1	0.0509
ENSG00000140521	POLG	Adipose_Visceral_Omentum	proximal	0.07	0.0509
ENSG00000100109	TFIP11	Adipose_Subcutaneous	female	-0.07	0.0509
ENSG00000104221	BRF2	Colon_Transverse	rectal	-0.15	0.0509
ENSG00000104660	LEPROTL1	Adipose_Subcutaneous	rectal	0.11	0.0509
ENSG00000146555	SDK1	Adipose_Subcutaneous	male	-0.07	0.0509
ENSG00000006194	ZNF263	Adipose_Visceral_Omentum	colon	-0.06	0.0509
ENSG00000127415	IDUA	Adipose_Subcutaneous	male	-0.04	0.0509
ENSG00000119906	SLF2	Colon_Sigmoid	female	-0.21	0.0509
ENSG00000160613	PCSK7	Adipose_Subcutaneous	rectal	0.19	0.0509
ENSG00000237595	LINC01275	Cells_EBV-transformed_lymphocytes	male	-0.08	0.0509
ENSG00000198093	ZNF649	Colon_Sigmoid	female	-0.07	0.0509
ENSG00000161016	RPL8	Adipose_Visceral_Omentum	female	-0.04	0.0509
ENSG00000141452	RMC1	Adipose_Visceral_Omentum	male	-0.09	0.0509
ENSG00000198270	TMEM116	Whole_Blood	male	0.06	0.0509
ENSG00000228536	LYPLAL1-AS1	Adipose_Subcutaneous	female	-0.13	0.0509
ENSG00000218739	CEBPZOS	Colon_Transverse	rectal	0.07	0.0509
ENSG00000178028	DMAP1	Adipose_Visceral_Omentum	overall	0.12	0.0509
ENSG00000197536	C5orf56	Adipose_Visceral_Omentum	colon	-0.05	0.0509
ENSG00000116299	KIAA1324	Adipose_Visceral_Omentum	colon	-0.15	0.0509
ENSG00000232295	AL589935.1	Colon_Sigmoid	colon	-0.65	0.0509
ENSG00000259954	IL21R-AS1	Adipose_Subcutaneous	colon	0.04	0.0509
ENSG00000181481	RNF135	Cells_EBV-transformed_lymphocytes	female	0.1	0.0509
ENSG00000130856	ZNF236	Colon_Sigmoid	colon	-0.09	0.0509
ENSG00000092203	TOX4	Adipose_Subcutaneous	female	0.06	0.0509
ENSG00000272750	AL592148.3	Adipose_Visceral_Omentum	male	0.04	0.0509
ENSG00000196378	ZNF34	Colon_Sigmoid	rectal	0.04	0.0509
ENSG00000275005	AL354950.1	Colon_Sigmoid	proximal	0.1	0.0509
ENSG00000136816	TOR1B	Colon_Transverse	distal	-0.06	0.0509
ENSG00000141452	RMC1	Colon_Sigmoid	distal	-0.1	0.0509
ENSG00000257582	LINC01475	Colon_Sigmoid	male	-0.03	0.0509
ENSG00000136856	SLC2A8	Adipose_Subcutaneous	distal	0.05	0.0509
ENSG00000204856	FAM216A	Whole_Blood	proximal	-0.32	0.0509
ENSG00000187189	TSPYL4	Adipose_Subcutaneous	rectal	0.08	0.0509
ENSG00000139044	B4GALNT3	Colon_Sigmoid	male	0.1	0.0509
ENSG00000282556	AC068733.3	Adipose_Visceral_Omentum	male	-0.2	0.0509
ENSG00000095380	NANS	Cells_EBV-transformed_lymphocytes	overall	-0.22	0.0509
ENSG00000140993	TIGD7	Colon_Transverse	colon	-0.09	0.0509
ENSG00000260244	AC104083.1	Colon_Sigmoid	male	0.16	0.0509
ENSG00000111424	VDR	Adipose_Subcutaneous	proximal	0.17	0.0509
ENSG00000136270	TBRG4	Adipose_Subcutaneous	female	-0.06	0.0509
ENSG00000204625	HCG9	Whole_Blood	female	-0.08	0.0509
ENSG00000169612	RAMAC	Adipose_Visceral_Omentum	female	0.06	0.051
ENSG00000025039	RRAGD	Colon_Sigmoid	female	0.14	0.051
ENSG00000135636	DYSF	Adipose_Visceral_Omentum	colon	0.17	0.051
ENSG00000246089	AC016065.1	Adipose_Visceral_Omentum	overall	0.05	0.051
ENSG00000272459	AC139795.3	Colon_Sigmoid	female	-0.1	0.051
ENSG00000136235	GPNMB	Adipose_Subcutaneous	overall	-0.05	0.051
ENSG00000131437	KIF3A	Whole_Blood	male	0.1	0.051
ENSG00000100968	NFATC4	Cells_EBV-transformed_lymphocytes	rectal	-0.07	0.051
ENSG00000279968	GVQW2	Cells_EBV-transformed_lymphocytes	colon	0.09	0.051
ENSG00000099999	RNF215	Whole_Blood	female	-0.14	0.051
ENSG00000112218	GPR63	Cells_EBV-transformed_lymphocytes	male	0.04	0.051
ENSG00000236830	CBR3-AS1	Adipose_Subcutaneous	overall	0.15	0.051
ENSG00000152944	MED21	Whole_Blood	distal	0.1	0.051
ENSG00000101298	SNPH	Colon_Transverse	overall	-0.1	0.051
ENSG00000100033	PRODH	Colon_Transverse	female	0.12	0.051
ENSG00000237352	LINC01358	Adipose_Subcutaneous	male	0.13	0.051
ENSG00000234699	AL139339.1	Cells_EBV-transformed_lymphocytes	female	-0.12	0.051
ENSG00000169247	SH3TC2	Colon_Transverse	proximal	-0.15	0.051
ENSG00000245248	USP2-AS1	Adipose_Subcutaneous	female	0.31	0.051
ENSG00000231407	GORAB-AS1	Colon_Transverse	distal	-0.15	0.051
ENSG00000235513	AL035681.1	Adipose_Subcutaneous	rectal	-0.15	0.051
ENSG00000264920	AC018521.5	Colon_Sigmoid	overall	-0.03	0.051
ENSG00000198948	MFAP3L	Adipose_Visceral_Omentum	female	-0.23	0.051
ENSG00000119403	PHF19	Colon_Sigmoid	proximal	0.22	0.051
ENSG00000080824	HSP90AA1	Adipose_Subcutaneous	colon	0.31	0.051
ENSG00000280798	LINC00294	Adipose_Visceral_Omentum	distal	0.06	0.051
ENSG00000122390	NAA60	Whole_Blood	proximal	0.17	0.051
ENSG00000277782	AC068870.2	Colon_Sigmoid	colon	-0.05	0.051
ENSG00000151164	RAD9B	Colon_Transverse	female	0.19	0.051
ENSG00000177363	LRRN4CL	Colon_Transverse	colon	0.14	0.051
ENSG00000134070	IRAK2	Adipose_Subcutaneous	colon	0.14	0.051
ENSG00000033170	FUT8	Whole_Blood	distal	-0.13	0.051
ENSG00000261468	AC096921.2	Colon_Transverse	proximal	0.16	0.051
ENSG00000079335	CDC14A	Colon_Transverse	colon	-0.08	0.051
ENSG00000120896	SORBS3	Colon_Transverse	distal	-0.1	0.051
ENSG00000089041	P2RX7	Colon_Sigmoid	male	-0.12	0.051
ENSG00000140199	SLC12A6	Colon_Sigmoid	distal	-0.07	0.051
ENSG00000162591	MEGF6	Colon_Transverse	female	-0.36	0.051
ENSG00000204084	INPP5B	Cells_EBV-transformed_lymphocytes	overall	0.03	0.051
ENSG00000164011	ZNF691	Whole_Blood	overall	-0.18	0.051
ENSG00000232930	AC083864.2	Adipose_Subcutaneous	proximal	-0.13	0.051
ENSG00000258920	FOXN3-AS1	Colon_Sigmoid	rectal	0.27	0.051
ENSG00000226816	AC005082.1	Whole_Blood	colon	0.05	0.051
ENSG00000126934	MAP2K2	Cells_EBV-transformed_lymphocytes	colon	0.17	0.051
ENSG00000052795	FNIP2	Whole_Blood	male	-0.28	0.051
ENSG00000256948	AC026369.3	Colon_Transverse	rectal	0.11	0.051
ENSG00000112308	C6orf62	Colon_Transverse	proximal	-0.05	0.051
ENSG00000186765	FSCN2	Adipose_Visceral_Omentum	proximal	0.21	0.051
ENSG00000178035	IMPDH2	Cells_EBV-transformed_lymphocytes	rectal	-0.1	0.051
ENSG00000115138	POMC	Whole_Blood	female	-0.37	0.051
ENSG00000197536	C5orf56	Colon_Sigmoid	colon	-0.05	0.051
ENSG00000111231	GPN3	Whole_Blood	distal	-0.04	0.051
ENSG00000227189	AC092535.2	Adipose_Visceral_Omentum	proximal	-0.18	0.051
ENSG00000235831	BHLHE40-AS1	Whole_Blood	rectal	-0.2	0.051
ENSG00000262001	DLGAP1-AS2	Whole_Blood	proximal	0.14	0.051
ENSG00000099956	SMARCB1	Colon_Transverse	female	-0.05	0.051
ENSG00000177685	CRACR2B	Adipose_Subcutaneous	female	-0.07	0.051
ENSG00000205307	SAP25	Whole_Blood	rectal	0.78	0.051
ENSG00000123843	C4BPB	Adipose_Subcutaneous	proximal	-0.14	0.051
ENSG00000263004	AC007114.1	Adipose_Subcutaneous	rectal	0.07	0.051
ENSG00000023902	PLEKHO1	Cells_EBV-transformed_lymphocytes	proximal	0.09	0.0511
ENSG00000103043	VAC14	Colon_Sigmoid	proximal	-0.21	0.0511
ENSG00000113504	SLC12A7	Adipose_Subcutaneous	female	0.05	0.0511
ENSG00000258181	AC008083.3	Colon_Transverse	male	-0.04	0.0511
ENSG00000255398	HCAR3	Cells_EBV-transformed_lymphocytes	overall	-0.1	0.0511
ENSG00000167088	SNRPD1	Colon_Transverse	colon	0.2	0.0511
ENSG00000010282	HHATL	Colon_Sigmoid	distal	-0.14	0.0511
ENSG00000270194	AC097359.2	Adipose_Visceral_Omentum	overall	-0.25	0.0511
ENSG00000154269	ENPP3	Whole_Blood	proximal	-0.54	0.0511
ENSG00000145868	FBXO38	Colon_Sigmoid	female	0.29	0.0511
ENSG00000112837	TBX18	Adipose_Subcutaneous	colon	-0.12	0.0511
ENSG00000238121	LINC00426	Cells_EBV-transformed_lymphocytes	proximal	0.14	0.0511
ENSG00000166136	NDUFB8	Colon_Sigmoid	male	0.21	0.0511
ENSG00000103852	TTC23	Whole_Blood	proximal	-0.09	0.0511
ENSG00000135148	TRAFD1	Colon_Sigmoid	colon	-0.24	0.0511
ENSG00000257194	AC126178.1	Colon_Transverse	female	-0.16	0.0511
ENSG00000212124	TAS2R19	Colon_Sigmoid	proximal	0.2	0.0511
ENSG00000135211	TMEM60	Colon_Sigmoid	male	0.1	0.0511
ENSG00000179151	EDC3	Adipose_Subcutaneous	proximal	0.17	0.0511
ENSG00000186493	C5orf38	Adipose_Subcutaneous	rectal	-0.38	0.0511
ENSG00000119720	NRDE2	Whole_Blood	distal	0.24	0.0511
ENSG00000262814	MRPL12	Colon_Transverse	rectal	0.2	0.0511
ENSG00000142864	SERBP1	Colon_Transverse	colon	0.13	0.0511
ENSG00000238005	AL391832.2	Whole_Blood	colon	-0.07	0.0511
ENSG00000272444	AL118558.4	Adipose_Visceral_Omentum	male	0.07	0.0511
ENSG00000259211	AC013356.2	Adipose_Visceral_Omentum	distal	0.21	0.0511
ENSG00000010072	SPRTN	Cells_EBV-transformed_lymphocytes	male	0.16	0.0511
ENSG00000010072	SPRTN	Colon_Sigmoid	male	0.17	0.0511
ENSG00000075420	FNDC3B	Adipose_Visceral_Omentum	overall	-0.27	0.0511
ENSG00000076650	GPATCH1	Cells_EBV-transformed_lymphocytes	proximal	-0.29	0.0511
ENSG00000111666	CHPT1	Adipose_Visceral_Omentum	female	-0.05	0.0511
ENSG00000133422	MORC2	Colon_Transverse	distal	-0.16	0.0511
ENSG00000145425	RPS3A	Whole_Blood	rectal	0.17	0.0511
ENSG00000255559	ZNF252P-AS1	Adipose_Subcutaneous	overall	0.14	0.0511
ENSG00000101391	CDK5RAP1	Cells_EBV-transformed_lymphocytes	male	-0.08	0.0511
ENSG00000255443	CD44-AS1	Whole_Blood	distal	-0.06	0.0511
ENSG00000091106	NLRC4	Adipose_Subcutaneous	colon	-0.09	0.0511
ENSG00000111275	ALDH2	Adipose_Subcutaneous	distal	-0.14	0.0511
ENSG00000231312	MAP4K3-DT	Adipose_Subcutaneous	overall	-0.05	0.0511
ENSG00000126858	RHOT1	Colon_Sigmoid	proximal	0.06	0.0511
ENSG00000261019	AC010132.4	Adipose_Visceral_Omentum	proximal	0.14	0.0511
ENSG00000218336	TENM3	Colon_Sigmoid	proximal	-0.19	0.0511
ENSG00000063127	SLC6A16	Colon_Sigmoid	colon	-0.05	0.0511
ENSG00000166747	AP1G1	Adipose_Subcutaneous	overall	0.1	0.0511
ENSG00000135776	ABCB10	Cells_EBV-transformed_lymphocytes	male	0.06	0.0511
ENSG00000260160	AC011468.1	Cells_EBV-transformed_lymphocytes	proximal	-0.28	0.0511
ENSG00000245248	USP2-AS1	Colon_Transverse	female	0.41	0.0511
ENSG00000254872	LINC02688	Colon_Sigmoid	colon	0.09	0.0511
ENSG00000184584	TMEM173	Colon_Transverse	male	0.14	0.0511
ENSG00000167549	CORO6	Whole_Blood	colon	-0.16	0.0511
ENSG00000260403	AC120498.3	Adipose_Visceral_Omentum	overall	0.16	0.0511
ENSG00000167767	KRT80	Whole_Blood	male	-0.08	0.0511
ENSG00000167535	CACNB3	Colon_Sigmoid	colon	-0.13	0.0511
ENSG00000007866	TEAD3	Colon_Sigmoid	overall	0.12	0.0511
ENSG00000112561	TFEB	Whole_Blood	overall	0.19	0.0511
ENSG00000108582	CPD	Whole_Blood	proximal	-0.08	0.0511
ENSG00000224848	AL589843.1	Adipose_Subcutaneous	overall	0.03	0.0511
ENSG00000106258	CYP3A5	Colon_Sigmoid	overall	0.19	0.0511
ENSG00000229980	TOB1-AS1	Colon_Transverse	female	-0.06	0.0511
ENSG00000132256	TRIM5	Colon_Sigmoid	distal	-0.13	0.0511
ENSG00000145390	USP53	Whole_Blood	rectal	-0.03	0.0512
ENSG00000233593	LINC02609	Adipose_Visceral_Omentum	colon	0.19	0.0512
ENSG00000099377	HSD3B7	Whole_Blood	female	-0.09	0.0512
ENSG00000173638	SLC19A1	Whole_Blood	distal	0.1	0.0512
ENSG00000138496	PARP9	Adipose_Visceral_Omentum	overall	0.1	0.0512
ENSG00000169397	RNASE3	Colon_Transverse	male	-0.23	0.0512
ENSG00000169583	CLIC3	Colon_Sigmoid	colon	-0.17	0.0512
ENSG00000237813	AC002066.1	Colon_Sigmoid	colon	0.28	0.0512
ENSG00000164733	CTSB	Colon_Sigmoid	distal	0.04	0.0512
ENSG00000112149	CD83	Adipose_Visceral_Omentum	overall	-0.06	0.0512
ENSG00000259782	AC008915.1	Adipose_Visceral_Omentum	male	-0.2	0.0512
ENSG00000031698	SARS	Whole_Blood	proximal	-0.44	0.0512
ENSG00000153363	LINC00467	Adipose_Visceral_Omentum	rectal	-0.12	0.0512
ENSG00000266970	AC061992.2	Adipose_Visceral_Omentum	proximal	0.09	0.0512
ENSG00000141627	DYM	Whole_Blood	female	0.07	0.0512
ENSG00000166359	WDR88	Colon_Sigmoid	colon	-0.08	0.0512
ENSG00000104472	CHRAC1	Colon_Transverse	overall	-0.04	0.0512
ENSG00000176148	TCP11L1	Adipose_Subcutaneous	colon	0.08	0.0512
ENSG00000226194	LINC02519	Adipose_Visceral_Omentum	colon	-0.06	0.0512
ENSG00000069869	NEDD4	Whole_Blood	overall	-0.04	0.0512
ENSG00000204316	MRPL38	Colon_Sigmoid	distal	0.05	0.0512
ENSG00000160396	HIPK4	Colon_Transverse	proximal	0.09	0.0512
ENSG00000155097	ATP6V1C1	Colon_Sigmoid	male	-0.13	0.0512
ENSG00000163710	PCOLCE2	Colon_Sigmoid	overall	0.1	0.0512
ENSG00000113273	ARSB	Adipose_Visceral_Omentum	overall	0.06	0.0512
ENSG00000185112	FAM43A	Colon_Transverse	distal	-0.1	0.0512
ENSG00000155849	ELMO1	Whole_Blood	female	-0.1	0.0512
ENSG00000169599	NFU1	Adipose_Subcutaneous	female	-0.19	0.0512
ENSG00000165929	TC2N	Adipose_Visceral_Omentum	proximal	0.05	0.0512
ENSG00000228293	AL049712.1	Colon_Transverse	male	-0.52	0.0512
ENSG00000181754	AMIGO1	Cells_EBV-transformed_lymphocytes	proximal	0.04	0.0512
ENSG00000256232	LINC02387	Colon_Transverse	female	0.1	0.0512
ENSG00000051825	MPHOSPH9	Adipose_Visceral_Omentum	male	-0.1	0.0512
ENSG00000064042	LIMCH1	Colon_Sigmoid	female	0.37	0.0512
ENSG00000232354	VIPR1-AS1	Whole_Blood	colon	0.3	0.0512
ENSG00000105640	RPL18A	Adipose_Subcutaneous	overall	-0.11	0.0512
ENSG00000076924	XAB2	Colon_Transverse	female	-0.06	0.0512
ENSG00000243335	KCTD7	Whole_Blood	female	-0.1	0.0512
ENSG00000267801	AC087289.5	Colon_Sigmoid	overall	-0.11	0.0512
ENSG00000233590	LINC02640	Adipose_Subcutaneous	distal	0.08	0.0512
ENSG00000156299	TIAM1	Whole_Blood	overall	0.05	0.0512
ENSG00000115234	SNX17	Adipose_Subcutaneous	female	-0.2	0.0512
ENSG00000260711	AL121839.2	Adipose_Visceral_Omentum	rectal	0.06	0.0512
ENSG00000215440	NPEPL1	Colon_Sigmoid	rectal	-0.16	0.0512
ENSG00000264920	AC018521.5	Adipose_Subcutaneous	overall	-0.03	0.0512
ENSG00000262712	AC012676.1	Colon_Transverse	rectal	16.76	0.0512
ENSG00000089902	RCOR1	Whole_Blood	overall	0.06	0.0512
ENSG00000223496	EXOSC6	Adipose_Subcutaneous	overall	0.02	0.0512
ENSG00000267224	AC005498.1	Colon_Transverse	female	0.1	0.0512
ENSG00000270964	AC016355.1	Adipose_Subcutaneous	colon	0.03	0.0512
ENSG00000118402	ELOVL4	Whole_Blood	female	0.14	0.0512
ENSG00000166326	TRIM44	Colon_Transverse	male	-0.11	0.0512
ENSG00000157315	TMED6	Adipose_Subcutaneous	female	-0.1	0.0512
ENSG00000204531	POU5F1	Adipose_Visceral_Omentum	male	0.03	0.0512
ENSG00000120725	SIL1	Adipose_Subcutaneous	rectal	0.08	0.0512
ENSG00000270170	NCBP2AS2	Cells_EBV-transformed_lymphocytes	male	-0.2	0.0512
ENSG00000231312	MAP4K3-DT	Adipose_Visceral_Omentum	overall	-0.04	0.0512
ENSG00000010072	SPRTN	Cells_EBV-transformed_lymphocytes	distal	0.17	0.0512
ENSG00000010072	SPRTN	Colon_Sigmoid	distal	0.19	0.0512
ENSG00000091073	DTX2	Cells_EBV-transformed_lymphocytes	distal	-0.11	0.0513
ENSG00000170837	GPR27	Colon_Transverse	distal	0.05	0.0513
ENSG00000166928	MS4A14	Colon_Sigmoid	proximal	-0.03	0.0513
ENSG00000110274	CEP164	Adipose_Visceral_Omentum	colon	0.07	0.0513
ENSG00000113811	SELENOK	Adipose_Subcutaneous	male	-0.09	0.0513
ENSG00000165997	ARL5B	Cells_EBV-transformed_lymphocytes	distal	0.08	0.0513
ENSG00000170426	SDR9C7	Colon_Sigmoid	distal	0.21	0.0513
ENSG00000276216	AC245014.3	Cells_EBV-transformed_lymphocytes	female	-0.19	0.0513
ENSG00000259211	AC013356.2	Cells_EBV-transformed_lymphocytes	male	0.13	0.0513
ENSG00000102974	CTCF	Adipose_Visceral_Omentum	distal	0.57	0.0513
ENSG00000188277	C15orf62	Colon_Transverse	distal	0.26	0.0513
ENSG00000120725	SIL1	Adipose_Visceral_Omentum	rectal	0.08	0.0513
ENSG00000154856	APCDD1	Adipose_Subcutaneous	male	-0.16	0.0513
ENSG00000065029	ZNF76	Colon_Transverse	distal	-0.18	0.0513
ENSG00000163281	GNPDA2	Adipose_Visceral_Omentum	male	0.03	0.0513
ENSG00000187017	ESPN	Cells_EBV-transformed_lymphocytes	colon	-0.07	0.0513
ENSG00000104381	GDAP1	Whole_Blood	rectal	-0.12	0.0513
ENSG00000065361	ERBB3	Whole_Blood	colon	1.45	0.0513
ENSG00000164543	STK17A	Colon_Transverse	colon	0.05	0.0513
ENSG00000168827	GFM1	Colon_Sigmoid	rectal	-0.05	0.0513
ENSG00000142208	AKT1	Adipose_Visceral_Omentum	male	-0.09	0.0513
ENSG00000274124	AC074029.3	Colon_Transverse	distal	-0.86	0.0513
ENSG00000162923	WDR26	Colon_Sigmoid	rectal	-0.19	0.0513
ENSG00000108306	FBXL20	Colon_Transverse	male	-0.12	0.0513
ENSG00000116885	OSCP1	Colon_Transverse	female	0.11	0.0513
ENSG00000186174	BCL9L	Adipose_Visceral_Omentum	overall	-0.24	0.0513
ENSG00000161016	RPL8	Colon_Transverse	female	-0.04	0.0513
ENSG00000124508	BTN2A2	Whole_Blood	distal	0.07	0.0513
ENSG00000222020	HDAC4-AS1	Colon_Transverse	overall	-0.04	0.0513
ENSG00000197888	UGT2B17	Colon_Transverse	colon	-0.16	0.0513
ENSG00000186615	KTN1-AS1	Whole_Blood	distal	0.11	0.0513
ENSG00000166928	MS4A14	Adipose_Visceral_Omentum	proximal	-0.03	0.0513
ENSG00000173327	MAP3K11	Cells_EBV-transformed_lymphocytes	female	-0.05	0.0513
ENSG00000232564	MRTFA-AS1	Adipose_Visceral_Omentum	proximal	0.4	0.0513
ENSG00000176783	RUFY1	Adipose_Visceral_Omentum	male	0.05	0.0513
ENSG00000273100	AL596442.2	Adipose_Subcutaneous	rectal	0.05	0.0513
ENSG00000134343	ANO3	Adipose_Visceral_Omentum	proximal	-0.11	0.0513
ENSG00000121406	ZNF549	Adipose_Visceral_Omentum	distal	-0.99	0.0513
ENSG00000023892	DEF6	Whole_Blood	distal	-0.12	0.0513
ENSG00000166188	ZNF319	Colon_Sigmoid	female	-0.25	0.0513
ENSG00000233175	AC008105.1	Colon_Sigmoid	rectal	-0.11	0.0513
ENSG00000168743	NPNT	Adipose_Subcutaneous	colon	-0.13	0.0513
ENSG00000183423	LRIT3	Adipose_Visceral_Omentum	colon	-0.05	0.0513
ENSG00000240583	AQP1	Adipose_Visceral_Omentum	male	-0.2	0.0513
ENSG00000154310	TNIK	Colon_Sigmoid	female	-0.15	0.0513
ENSG00000104472	CHRAC1	Adipose_Subcutaneous	distal	-0.04	0.0513
ENSG00000271869	AC026979.2	Adipose_Visceral_Omentum	overall	0.32	0.0513
ENSG00000230487	PSMG3-AS1	Adipose_Visceral_Omentum	overall	-0.04	0.0513
ENSG00000169957	ZNF768	Colon_Sigmoid	overall	0.1	0.0513
ENSG00000008710	PKD1	Adipose_Visceral_Omentum	distal	0.18	0.0513
ENSG00000235351	AC114730.3	Colon_Sigmoid	overall	-0.06	0.0513
ENSG00000257831	AL136418.1	Adipose_Visceral_Omentum	rectal	-0.58	0.0513
ENSG00000107954	NEURL1	Adipose_Subcutaneous	colon	-0.37	0.0514
ENSG00000120896	SORBS3	Whole_Blood	female	-0.11	0.0514
ENSG00000135372	NAT10	Colon_Sigmoid	male	0.11	0.0514
ENSG00000223522	AC093690.1	Colon_Transverse	proximal	-0.11	0.0514
ENSG00000171302	CANT1	Cells_EBV-transformed_lymphocytes	male	-0.13	0.0514
ENSG00000132341	RAN	Colon_Sigmoid	female	-0.17	0.0514
ENSG00000165886	UBTD1	Colon_Sigmoid	overall	0.36	0.0514
ENSG00000174370	C11orf45	Colon_Sigmoid	overall	-0.22	0.0514
ENSG00000140575	IQGAP1	Adipose_Visceral_Omentum	proximal	0.04	0.0514
ENSG00000237892	KLF7-IT1	Whole_Blood	proximal	0.09	0.0514
ENSG00000184857	TMEM186	Adipose_Subcutaneous	rectal	-0.13	0.0514
ENSG00000215912	TTC34	Colon_Sigmoid	colon	0.08	0.0514
ENSG00000179399	GPC5	Colon_Sigmoid	distal	-0.08	0.0514
ENSG00000181333	HEPHL1	Adipose_Subcutaneous	colon	-0.06	0.0514
ENSG00000197045	GMFB	Colon_Transverse	distal	-0.14	0.0514
ENSG00000166716	ZNF592	Adipose_Subcutaneous	colon	-0.05	0.0514
ENSG00000166323	C11orf65	Cells_EBV-transformed_lymphocytes	overall	0.16	0.0514
ENSG00000119965	C10orf88	Whole_Blood	proximal	0.09	0.0514
ENSG00000181027	FKRP	Whole_Blood	rectal	-0.12	0.0514
ENSG00000139613	SMARCC2	Whole_Blood	distal	0.2	0.0514
ENSG00000148362	PAXX	Adipose_Subcutaneous	colon	-0.21	0.0514
ENSG00000198515	CNGA1	Adipose_Subcutaneous	proximal	-0.03	0.0514
ENSG00000144810	COL8A1	Colon_Transverse	overall	0.19	0.0514
ENSG00000003509	NDUFAF7	Adipose_Subcutaneous	rectal	-0.26	0.0514
ENSG00000160783	PMF1	Whole_Blood	distal	0.17	0.0514
ENSG00000196914	ARHGEF12	Cells_EBV-transformed_lymphocytes	male	-0.19	0.0514
ENSG00000197892	KIF13B	Adipose_Subcutaneous	distal	0.32	0.0514
ENSG00000266445	NARF-AS1	Adipose_Subcutaneous	overall	0.22	0.0514
ENSG00000281398	SNHG4	Colon_Sigmoid	male	0.55	0.0514
ENSG00000075618	FSCN1	Adipose_Visceral_Omentum	overall	-0.23	0.0514
ENSG00000140521	POLG	Colon_Sigmoid	proximal	0.07	0.0514
ENSG00000167065	DUSP18	Colon_Sigmoid	female	-0.11	0.0514
ENSG00000143093	STRIP1	Colon_Sigmoid	male	0.11	0.0514
ENSG00000073146	MOV10L1	Colon_Sigmoid	colon	0.07	0.0514
ENSG00000145358	DDIT4L	Adipose_Subcutaneous	overall	0.1	0.0514
ENSG00000224043	CCNT2-AS1	Whole_Blood	male	-0.16	0.0514
ENSG00000249042	AC008771.1	Adipose_Visceral_Omentum	distal	-0.61	0.0514
ENSG00000272509	AC087752.4	Adipose_Visceral_Omentum	rectal	-1.07	0.0514
ENSG00000224358	TMCO1-AS1	Adipose_Visceral_Omentum	overall	-0.07	0.0514
ENSG00000176978	DPP7	Whole_Blood	colon	-0.07	0.0514
ENSG00000226332	AL354836.1	Colon_Transverse	female	-0.09	0.0514
ENSG00000172954	LCLAT1	Colon_Transverse	overall	-0.04	0.0514
ENSG00000105355	PLIN3	Adipose_Subcutaneous	female	-0.07	0.0514
ENSG00000171208	NETO2	Whole_Blood	overall	0.21	0.0514
ENSG00000138802	SEC24B	Colon_Transverse	distal	0.23	0.0514
ENSG00000181029	TRAPPC5	Colon_Sigmoid	colon	0.09	0.0514
ENSG00000183044	ABAT	Whole_Blood	overall	0.04	0.0514
ENSG00000147457	CHMP7	Colon_Transverse	colon	-0.25	0.0514
ENSG00000272459	AC139795.3	Adipose_Subcutaneous	colon	-0.07	0.0514
ENSG00000237594	AP000251.1	Cells_EBV-transformed_lymphocytes	overall	0.08	0.0514
ENSG00000244187	TMEM141	Colon_Transverse	proximal	-0.14	0.0514
ENSG00000180616	SSTR2	Adipose_Subcutaneous	rectal	0.4	0.0514
ENSG00000270964	AC016355.1	Adipose_Visceral_Omentum	colon	0.04	0.0514
ENSG00000164754	RAD21	Whole_Blood	female	-0.12	0.0514
ENSG00000184277	TM2D3	Adipose_Subcutaneous	colon	-0.09	0.0514
ENSG00000230479	AP000695.1	Colon_Sigmoid	overall	-0.15	0.0514
ENSG00000234199	LINC01191	Whole_Blood	rectal	0.11	0.0514
ENSG00000135720	DYNC1LI2	Colon_Transverse	rectal	0.36	0.0514
ENSG00000184182	UBE2F	Adipose_Subcutaneous	distal	0.09	0.0514
ENSG00000108578	BLMH	Adipose_Subcutaneous	proximal	0.16	0.0514
ENSG00000262528	AL022341.2	Cells_EBV-transformed_lymphocytes	male	-0.13	0.0514
ENSG00000135324	MRAP2	Whole_Blood	colon	0.13	0.0514
ENSG00000069869	NEDD4	Whole_Blood	colon	-0.05	0.0514
ENSG00000280213	UCKL1-AS1	Adipose_Subcutaneous	distal	-0.13	0.0514
ENSG00000104320	NBN	Whole_Blood	distal	-0.1	0.0514
ENSG00000010072	SPRTN	Whole_Blood	distal	0.13	0.0514
ENSG00000167874	TMEM88	Colon_Transverse	male	0.12	0.0514
ENSG00000213533	STIMATE	Colon_Sigmoid	male	0.08	0.0514
ENSG00000261798	AL033527.3	Cells_EBV-transformed_lymphocytes	rectal	-0.11	0.0514
ENSG00000204392	LSM2	Adipose_Subcutaneous	distal	0.15	0.0514
ENSG00000149823	VPS51	Colon_Transverse	female	0.13	0.0515
ENSG00000215021	PHB2	Colon_Transverse	male	-0.21	0.0515
ENSG00000246250	AC087521.2	Colon_Sigmoid	colon	-0.05	0.0515
ENSG00000266074	BAHCC1	Colon_Transverse	overall	0.18	0.0515
ENSG00000105499	PLA2G4C	Colon_Transverse	female	-0.07	0.0515
ENSG00000204644	ZFP57	Colon_Transverse	rectal	0.03	0.0515
ENSG00000254416	LINC02732	Cells_EBV-transformed_lymphocytes	male	0.12	0.0515
ENSG00000258643	BCL2L2-PABPN1	Colon_Transverse	overall	-0.14	0.0515
ENSG00000198832	SELENOM	Colon_Sigmoid	male	0.06	0.0515
ENSG00000129219	PLD2	Colon_Sigmoid	colon	-0.09	0.0515
ENSG00000228412	AL022068.1	Colon_Sigmoid	rectal	0.17	0.0515
ENSG00000260037	AC104938.1	Colon_Sigmoid	female	-0.1	0.0515
ENSG00000175220	ARHGAP1	Colon_Transverse	female	0.09	0.0515
ENSG00000229833	PET100	Adipose_Visceral_Omentum	rectal	0.29	0.0515
ENSG00000130305	NSUN5	Colon_Transverse	proximal	-0.33	0.0515
ENSG00000157796	WDR19	Whole_Blood	colon	-0.09	0.0515
ENSG00000170448	NFXL1	Adipose_Visceral_Omentum	distal	0.22	0.0515
ENSG00000259954	IL21R-AS1	Colon_Transverse	distal	0.05	0.0515
ENSG00000111676	ATN1	Adipose_Subcutaneous	distal	-0.06	0.0515
ENSG00000150627	WDR17	Cells_EBV-transformed_lymphocytes	rectal	0.05	0.0515
ENSG00000167633	KIR3DL1	Whole_Blood	female	0.15	0.0515
ENSG00000163520	FBLN2	Adipose_Subcutaneous	female	-0.11	0.0515
ENSG00000165810	BTNL9	Adipose_Visceral_Omentum	distal	0.11	0.0515
ENSG00000261051	AC107021.2	Adipose_Subcutaneous	overall	0.04	0.0515
ENSG00000157601	MX1	Cells_EBV-transformed_lymphocytes	female	0.07	0.0515
ENSG00000231426	FILNC1	Adipose_Subcutaneous	overall	-0.11	0.0515
ENSG00000153214	TMEM87B	Adipose_Subcutaneous	overall	0.08	0.0515
ENSG00000126803	HSPA2	Adipose_Subcutaneous	proximal	-0.63	0.0515
ENSG00000141068	KSR1	Colon_Transverse	colon	0.22	0.0515
ENSG00000234678	ELF3-AS1	Adipose_Subcutaneous	rectal	-0.14	0.0515
ENSG00000204677	FAM153CP	Whole_Blood	colon	-0.28	0.0515
ENSG00000160783	PMF1	Colon_Transverse	colon	0.11	0.0515
ENSG00000224470	ATXN1L	Adipose_Visceral_Omentum	colon	0.29	0.0515
ENSG00000259954	IL21R-AS1	Colon_Sigmoid	distal	0.05	0.0515
ENSG00000261118	AC092123.1	Colon_Sigmoid	distal	-0.14	0.0515
ENSG00000141655	TNFRSF11A	Adipose_Visceral_Omentum	overall	-0.1	0.0515
ENSG00000137996	RTCA	Whole_Blood	rectal	0.07	0.0515
ENSG00000160256	FAM207A	Whole_Blood	female	0.25	0.0515
ENSG00000255423	EBLN2	Adipose_Visceral_Omentum	colon	-0.1	0.0515
ENSG00000064652	SNX24	Cells_EBV-transformed_lymphocytes	overall	0.05	0.0515
ENSG00000101489	CELF4	Colon_Transverse	rectal	0.13	0.0515
ENSG00000086289	EPDR1	Colon_Sigmoid	rectal	-0.08	0.0515
ENSG00000198185	ZNF334	Adipose_Subcutaneous	proximal	-0.03	0.0515
ENSG00000236882	LINC01554	Adipose_Visceral_Omentum	female	0.13	0.0515
ENSG00000269930	AC091057.3	Adipose_Subcutaneous	distal	0.33	0.0515
ENSG00000269930	AC091057.3	Adipose_Visceral_Omentum	distal	0.17	0.0515
ENSG00000269930	AC091057.3	Colon_Transverse	distal	0.39	0.0515
ENSG00000174796	THAP6	Colon_Sigmoid	overall	-0.08	0.0515
ENSG00000070831	CDC42	Colon_Transverse	proximal	-0.16	0.0515
ENSG00000132406	TMEM128	Cells_EBV-transformed_lymphocytes	overall	-0.05	0.0515
ENSG00000156171	DRAM2	Colon_Sigmoid	distal	-0.04	0.0515
ENSG00000253982	AC100810.1	Whole_Blood	rectal	-0.07	0.0515
ENSG00000100350	FOXRED2	Adipose_Subcutaneous	proximal	0.14	0.0515
ENSG00000152932	RAB3C	Adipose_Subcutaneous	distal	-0.09	0.0515
ENSG00000249388	AC023794.3	Colon_Sigmoid	rectal	-0.9	0.0515
ENSG00000110958	PTGES3	Adipose_Visceral_Omentum	overall	-0.21	0.0515
ENSG00000197858	GPAA1	Cells_EBV-transformed_lymphocytes	female	1.26	0.0515
ENSG00000254533	AF186192.1	Colon_Sigmoid	colon	1.07	0.0515
ENSG00000273125	LINC01990	Colon_Transverse	female	-0.2	0.0515
ENSG00000250378	AC114296.1	Adipose_Subcutaneous	male	-0.08	0.0515
ENSG00000121281	ADCY7	Adipose_Visceral_Omentum	male	0.16	0.0515
ENSG00000254042	AC011365.1	Colon_Transverse	male	0.16	0.0515
ENSG00000189430	NCR1	Adipose_Visceral_Omentum	male	-0.31	0.0515
ENSG00000127804	METTL16	Adipose_Visceral_Omentum	colon	-0.08	0.0515
ENSG00000177054	ZDHHC13	Adipose_Subcutaneous	overall	0.12	0.0515
ENSG00000103187	COTL1	Adipose_Subcutaneous	male	-0.07	0.0515
ENSG00000137225	CAPN11	Cells_EBV-transformed_lymphocytes	proximal	0.19	0.0515
ENSG00000271851	AC087501.4	Adipose_Visceral_Omentum	female	0.08	0.0515
ENSG00000186212	SOWAHB	Colon_Sigmoid	female	0.27	0.0515
ENSG00000205853	RFPL3S	Adipose_Subcutaneous	proximal	0.1	0.0515
ENSG00000112706	IMPG1	Adipose_Visceral_Omentum	female	-0.22	0.0515
ENSG00000274825	AL023803.2	Colon_Transverse	proximal	0.06	0.0516
ENSG00000176659	C20orf197	Adipose_Subcutaneous	overall	0.13	0.0516
ENSG00000173269	MMRN2	Adipose_Subcutaneous	distal	-0.45	0.0516
ENSG00000153208	MERTK	Colon_Sigmoid	overall	-0.04	0.0516
ENSG00000143409	MINDY1	Adipose_Visceral_Omentum	male	-0.14	0.0516
ENSG00000008282	SYPL1	Colon_Sigmoid	male	-0.21	0.0516
ENSG00000108963	DPH1	Cells_EBV-transformed_lymphocytes	rectal	-0.22	0.0516
ENSG00000157343	ARMC12	Colon_Transverse	colon	0.16	0.0516
ENSG00000283703	VSIG10L2	Adipose_Visceral_Omentum	rectal	-0.51	0.0516
ENSG00000146067	FAM193B	Colon_Transverse	colon	-0.07	0.0516
ENSG00000259345	AC013652.1	Adipose_Visceral_Omentum	distal	-0.87	0.0516
ENSG00000119965	C10orf88	Cells_EBV-transformed_lymphocytes	proximal	0.09	0.0516
ENSG00000061918	GUCY1B1	Adipose_Subcutaneous	male	0.2	0.0516
ENSG00000278768	BACE1-AS	Whole_Blood	overall	0.12	0.0516
ENSG00000168454	TXNDC2	Whole_Blood	distal	0.21	0.0516
ENSG00000256948	AC026369.3	Adipose_Subcutaneous	colon	0.09	0.0516
ENSG00000214102	WEE2	Adipose_Subcutaneous	colon	0.14	0.0516
ENSG00000237513	AC007384.1	Colon_Sigmoid	female	0.22	0.0516
ENSG00000236778	INTS6-AS1	Cells_EBV-transformed_lymphocytes	colon	0.12	0.0516
ENSG00000232788	ITGA6-AS1	Colon_Sigmoid	colon	0.36	0.0516
ENSG00000169957	ZNF768	Adipose_Subcutaneous	overall	0.1	0.0516
ENSG00000177272	KCNA3	Whole_Blood	male	0.2	0.0516
ENSG00000231312	MAP4K3-DT	Adipose_Visceral_Omentum	rectal	-0.06	0.0516
ENSG00000099797	TECR	Colon_Sigmoid	proximal	0.21	0.0516
ENSG00000141232	TOB1	Cells_EBV-transformed_lymphocytes	colon	0.09	0.0516
ENSG00000196312	MFSD14C	Colon_Sigmoid	overall	-0.12	0.0516
ENSG00000100034	PPM1F	Colon_Sigmoid	rectal	0.16	0.0516
ENSG00000140471	LINS1	Cells_EBV-transformed_lymphocytes	rectal	-0.09	0.0516
ENSG00000198453	ZNF568	Adipose_Visceral_Omentum	female	0.1	0.0516
ENSG00000138621	PPCDC	Adipose_Subcutaneous	colon	0.04	0.0516
ENSG00000167553	TUBA1C	Adipose_Subcutaneous	overall	-0.14	0.0516
ENSG00000138801	PAPSS1	Cells_EBV-transformed_lymphocytes	rectal	0.1	0.0516
ENSG00000189042	ZNF567	Colon_Sigmoid	overall	0.06	0.0516
ENSG00000157766	ACAN	Colon_Sigmoid	male	0.16	0.0516
ENSG00000187231	SESTD1	Adipose_Subcutaneous	overall	0.15	0.0516
ENSG00000272097	AL024498.1	Cells_EBV-transformed_lymphocytes	proximal	0.06	0.0516
ENSG00000234211	AL451067.1	Colon_Sigmoid	rectal	-0.14	0.0516
ENSG00000085982	USP40	Adipose_Subcutaneous	rectal	-0.05	0.0516
ENSG00000255142	AP006621.2	Adipose_Visceral_Omentum	female	-0.19	0.0516
ENSG00000174944	P2RY14	Adipose_Visceral_Omentum	rectal	-0.21	0.0516
ENSG00000239697	TNFSF12	Colon_Sigmoid	colon	0.07	0.0516
ENSG00000165929	TC2N	Adipose_Subcutaneous	proximal	0.06	0.0516
ENSG00000264968	AC090844.2	Adipose_Visceral_Omentum	female	-0.06	0.0516
ENSG00000122786	CALD1	Adipose_Visceral_Omentum	overall	-0.12	0.0516
ENSG00000196456	ZNF775	Adipose_Visceral_Omentum	female	0.29	0.0516
ENSG00000160818	GPATCH4	Whole_Blood	overall	-0.12	0.0516
ENSG00000173811	CCDC13-AS1	Whole_Blood	colon	0.07	0.0516
ENSG00000204947	ZNF425	Adipose_Visceral_Omentum	proximal	-0.14	0.0516
ENSG00000100711	ZFYVE21	Whole_Blood	proximal	-0.24	0.0516
ENSG00000197410	DCHS2	Colon_Transverse	colon	0.1	0.0516
ENSG00000123268	ATF1	Whole_Blood	colon	-0.04	0.0516
ENSG00000040487	SLC66A1	Colon_Transverse	proximal	-0.07	0.0516
ENSG00000225313	AL513327.1	Cells_EBV-transformed_lymphocytes	distal	-0.79	0.0516
ENSG00000091622	PITPNM3	Whole_Blood	male	-0.15	0.0516
ENSG00000008130	NADK	Colon_Sigmoid	colon	0.3	0.0516
ENSG00000099331	MYO9B	Colon_Sigmoid	colon	0.28	0.0516
ENSG00000182636	NDN	Adipose_Visceral_Omentum	colon	-0.07	0.0516
ENSG00000038382	TRIO	Adipose_Subcutaneous	male	-0.19	0.0516
ENSG00000042445	RETSAT	Whole_Blood	rectal	0.05	0.0516
ENSG00000254087	LYN	Colon_Transverse	distal	0.14	0.0516
ENSG00000182636	NDN	Adipose_Subcutaneous	colon	-0.07	0.0516
ENSG00000115884	SDC1	Adipose_Subcutaneous	female	0.13	0.0516
ENSG00000198796	ALPK2	Colon_Transverse	female	0.32	0.0517
ENSG00000197355	UAP1L1	Cells_EBV-transformed_lymphocytes	overall	-0.43	0.0517
ENSG00000182568	SATB1	Whole_Blood	female	2.3	0.0517
ENSG00000116774	OLFML3	Colon_Sigmoid	female	0.06	0.0517
ENSG00000245556	SCAMP1-AS1	Cells_EBV-transformed_lymphocytes	distal	0.08	0.0517
ENSG00000183695	MRGPRX2	Adipose_Subcutaneous	rectal	0.25	0.0517
ENSG00000182150	ERCC6L2	Adipose_Subcutaneous	rectal	-0.05	0.0517
ENSG00000198832	SELENOM	Adipose_Subcutaneous	overall	-0.89	0.0517
ENSG00000166685	COG1	Colon_Transverse	proximal	-0.22	0.0517
ENSG00000187742	SECISBP2	Adipose_Subcutaneous	proximal	-0.16	0.0517
ENSG00000138061	CYP1B1	Colon_Sigmoid	distal	-0.19	0.0517
ENSG00000178966	RMI1	Adipose_Subcutaneous	colon	0.11	0.0517
ENSG00000112033	PPARD	Adipose_Subcutaneous	overall	0.16	0.0517
ENSG00000196670	ZFP62	Cells_EBV-transformed_lymphocytes	distal	-0.1	0.0517
ENSG00000143434	SEMA6C	Adipose_Visceral_Omentum	colon	-0.18	0.0517
ENSG00000162706	CADM3	Adipose_Subcutaneous	female	0.39	0.0517
ENSG00000234779	BNC2-AS1	Adipose_Visceral_Omentum	proximal	-2.22	0.0517
ENSG00000233844	KCNQ5-IT1	Cells_EBV-transformed_lymphocytes	female	0.12	0.0517
ENSG00000265399	AP005329.2	Cells_EBV-transformed_lymphocytes	rectal	0.08	0.0517
ENSG00000274373	AC148476.1	Colon_Transverse	distal	0.21	0.0517
ENSG00000176946	THAP4	Adipose_Visceral_Omentum	distal	0.22	0.0517
ENSG00000259803	SLC22A31	Adipose_Visceral_Omentum	overall	0.04	0.0517
ENSG00000151967	SCHIP1	Adipose_Visceral_Omentum	female	-0.12	0.0517
ENSG00000153822	KCNJ16	Colon_Transverse	proximal	-0.39	0.0517
ENSG00000262728	AC123768.3	Colon_Sigmoid	distal	-0.27	0.0517
ENSG00000003393	ALS2	Whole_Blood	distal	-0.07	0.0517
ENSG00000275894	AL021578.1	Colon_Sigmoid	male	-0.08	0.0517
ENSG00000187866	FAM122A	Adipose_Visceral_Omentum	female	-4.09	0.0517
ENSG00000096433	ITPR3	Whole_Blood	overall	-0.03	0.0517
ENSG00000132718	SYT11	Adipose_Subcutaneous	proximal	-0.2	0.0517
ENSG00000230148	HOXB-AS1	Colon_Transverse	male	0.08	0.0517
ENSG00000113552	GNPDA1	Adipose_Subcutaneous	proximal	-0.08	0.0517
ENSG00000259810	AC002519.1	Colon_Sigmoid	rectal	-0.13	0.0517
ENSG00000275426	AC253576.2	Cells_EBV-transformed_lymphocytes	proximal	-0.05	0.0517
ENSG00000249307	LINC01088	Colon_Transverse	overall	0.17	0.0517
ENSG00000124215	CDH26	Colon_Transverse	distal	-0.12	0.0517
ENSG00000136682	CBWD2	Adipose_Visceral_Omentum	female	0.35	0.0517
ENSG00000166165	CKB	Cells_EBV-transformed_lymphocytes	distal	-0.13	0.0517
ENSG00000240204	SMKR1	Colon_Sigmoid	colon	-0.2	0.0517
ENSG00000188092	GPR89B	Colon_Sigmoid	distal	-0.38	0.0517
ENSG00000100380	ST13	Colon_Sigmoid	colon	0.15	0.0517
ENSG00000109332	UBE2D3	Cells_EBV-transformed_lymphocytes	proximal	0.15	0.0517
ENSG00000158747	NBL1	Colon_Sigmoid	colon	-0.13	0.0517
ENSG00000271551	AL355297.4	Adipose_Visceral_Omentum	rectal	0.16	0.0517
ENSG00000214402	LCNL1	Colon_Transverse	colon	-0.06	0.0517
ENSG00000182759	MAFA	Colon_Sigmoid	proximal	0.23	0.0517
ENSG00000112139	MDGA1	Colon_Transverse	proximal	0.03	0.0517
ENSG00000070785	EIF2B3	Cells_EBV-transformed_lymphocytes	male	0.19	0.0517
ENSG00000167600	CYP2S1	Adipose_Subcutaneous	female	-0.11	0.0517
ENSG00000263033	AC007220.1	Whole_Blood	colon	-0.11	0.0517
ENSG00000167565	SERTAD3	Whole_Blood	male	-0.1	0.0517
ENSG00000065150	IPO5	Adipose_Subcutaneous	colon	0.63	0.0517
ENSG00000204619	PPP1R11	Cells_EBV-transformed_lymphocytes	proximal	-0.2	0.0517
ENSG00000274341	AC005899.6	Colon_Transverse	distal	-0.14	0.0517
ENSG00000230753	ZNF341-AS1	Adipose_Visceral_Omentum	overall	0.12	0.0517
ENSG00000152484	USP12	Whole_Blood	colon	-0.26	0.0518
ENSG00000128487	SPECC1	Adipose_Visceral_Omentum	male	0.1	0.0518
ENSG00000033627	ATP6V0A1	Adipose_Subcutaneous	male	0.18	0.0518
ENSG00000010072	SPRTN	Colon_Transverse	distal	0.12	0.0518
ENSG00000115091	ACTR3	Adipose_Visceral_Omentum	female	0.57	0.0518
ENSG00000165678	GHITM	Adipose_Visceral_Omentum	rectal	0.13	0.0518
ENSG00000198208	RPS6KL1	Colon_Transverse	proximal	-0.07	0.0518
ENSG00000105364	MRPL4	Adipose_Subcutaneous	colon	-0.06	0.0518
ENSG00000267383	AC011447.3	Whole_Blood	distal	-0.16	0.0518
ENSG00000121068	TBX2	Adipose_Subcutaneous	male	-0.24	0.0518
ENSG00000153896	ZNF599	Adipose_Subcutaneous	female	0.23	0.0518
ENSG00000204001	LCN8	Whole_Blood	colon	-0.04	0.0518
ENSG00000138107	ACTR1A	Cells_EBV-transformed_lymphocytes	distal	-0.11	0.0518
ENSG00000109466	KLHL2	Colon_Transverse	proximal	-0.16	0.0518
ENSG00000167770	OTUB1	Colon_Transverse	colon	-0.38	0.0518
ENSG00000261216	AC007216.2	Cells_EBV-transformed_lymphocytes	colon	-0.07	0.0518
ENSG00000272447	AL135925.1	Whole_Blood	male	0.21	0.0518
ENSG00000270760	AD001527.1	Adipose_Visceral_Omentum	proximal	0.3	0.0518
ENSG00000231628	AL133406.2	Colon_Sigmoid	male	0.27	0.0518
ENSG00000176022	B3GALT6	Adipose_Subcutaneous	overall	-0.05	0.0518
ENSG00000253552	HOXA-AS2	Colon_Transverse	colon	0.04	0.0518
ENSG00000162994	CLHC1	Whole_Blood	overall	-0.02	0.0518
ENSG00000131127	ZNF141	Colon_Sigmoid	distal	0.47	0.0518
ENSG00000272894	AC004982.2	Adipose_Visceral_Omentum	distal	0.16	0.0518
ENSG00000181790	ADGRB1	Whole_Blood	colon	0.21	0.0518
ENSG00000160049	DFFA	Colon_Transverse	distal	0.14	0.0518
ENSG00000149656	LINC00266-1	Adipose_Visceral_Omentum	overall	0.04	0.0518
ENSG00000141741	MIEN1	Adipose_Subcutaneous	male	1.23	0.0518
ENSG00000232098	AC012313.1	Adipose_Subcutaneous	rectal	-0.05	0.0518
ENSG00000116678	LEPR	Colon_Transverse	female	-0.13	0.0518
ENSG00000118873	RAB3GAP2	Colon_Transverse	colon	0.14	0.0518
ENSG00000103197	TSC2	Colon_Sigmoid	distal	-0.82	0.0518
ENSG00000124588	NQO2	Colon_Transverse	overall	-0.05	0.0518
ENSG00000267383	AC011447.3	Colon_Transverse	distal	-0.12	0.0518
ENSG00000107104	KANK1	Adipose_Subcutaneous	distal	-0.16	0.0518
ENSG00000115594	IL1R1	Adipose_Subcutaneous	proximal	-0.36	0.0518
ENSG00000109089	CDR2L	Adipose_Subcutaneous	colon	0.14	0.0518
ENSG00000116151	MORN1	Adipose_Subcutaneous	colon	-0.05	0.0518
ENSG00000163406	SLC15A2	Colon_Sigmoid	proximal	-0.13	0.0518
ENSG00000101210	EEF1A2	Colon_Sigmoid	colon	0.42	0.0518
ENSG00000228506	AL513550.1	Adipose_Subcutaneous	proximal	-0.03	0.0518
ENSG00000283375	AC087521.4	Adipose_Visceral_Omentum	distal	-0.03	0.0518
ENSG00000147869	CER1	Colon_Sigmoid	female	0.06	0.0518
ENSG00000105700	KXD1	Adipose_Visceral_Omentum	proximal	0.51	0.0518
ENSG00000177669	MBOAT4	Whole_Blood	rectal	0.14	0.0518
ENSG00000204301	NOTCH4	Adipose_Subcutaneous	distal	-0.04	0.0518
ENSG00000105341	DMAC2	Adipose_Visceral_Omentum	distal	0.1	0.0518
ENSG00000231419	LINC00689	Adipose_Subcutaneous	rectal	0.29	0.0518
ENSG00000269609	RPARP-AS1	Cells_EBV-transformed_lymphocytes	male	0.05	0.0518
ENSG00000260121	AC138028.4	Cells_EBV-transformed_lymphocytes	rectal	-0.14	0.0518
ENSG00000197885	NKIRAS1	Whole_Blood	overall	-0.44	0.0518
ENSG00000132881	CPLANE2	Adipose_Subcutaneous	female	-0.06	0.0518
ENSG00000277117	FP565260.3	Colon_Sigmoid	male	-0.05	0.0518
ENSG00000162040	HS3ST6	Adipose_Visceral_Omentum	male	0.21	0.0518
ENSG00000243480	AMY2A	Whole_Blood	female	-0.13	0.0518
ENSG00000169914	OTUD3	Colon_Sigmoid	overall	0.26	0.0518
ENSG00000143374	TARS2	Colon_Sigmoid	proximal	0.07	0.0518
ENSG00000186020	ZNF529	Whole_Blood	female	0.13	0.0518
ENSG00000240204	SMKR1	Adipose_Visceral_Omentum	colon	-0.28	0.0518
ENSG00000188257	PLA2G2A	Colon_Sigmoid	rectal	-0.22	0.0518
ENSG00000168056	LTBP3	Cells_EBV-transformed_lymphocytes	female	-0.16	0.0518
ENSG00000196152	ZNF79	Whole_Blood	rectal	-0.06	0.0518
ENSG00000266074	BAHCC1	Cells_EBV-transformed_lymphocytes	overall	0.21	0.0518
ENSG00000143514	TP53BP2	Adipose_Visceral_Omentum	colon	-0.09	0.0518
ENSG00000160396	HIPK4	Colon_Sigmoid	proximal	0.11	0.0518
ENSG00000188152	NUTM2G	Colon_Sigmoid	overall	-0.25	0.0519
ENSG00000160113	NR2F6	Cells_EBV-transformed_lymphocytes	distal	-0.2	0.0519
ENSG00000232721	AC239800.2	Colon_Transverse	colon	0.52	0.0519
ENSG00000160161	CILP2	Adipose_Visceral_Omentum	colon	0.08	0.0519
ENSG00000175518	UBQLNL	Adipose_Subcutaneous	male	-0.07	0.0519
ENSG00000264635	AP001020.2	Colon_Sigmoid	overall	-0.08	0.0519
ENSG00000272186	AP003392.5	Adipose_Visceral_Omentum	female	-0.46	0.0519
ENSG00000138496	PARP9	Colon_Transverse	overall	0.09	0.0519
ENSG00000166377	ATP9B	Cells_EBV-transformed_lymphocytes	female	-0.21	0.0519
ENSG00000204978	ERICH4	Colon_Sigmoid	colon	0.1	0.0519
ENSG00000273382	AL356488.3	Adipose_Subcutaneous	proximal	0.23	0.0519
ENSG00000085982	USP40	Colon_Transverse	rectal	-0.05	0.0519
ENSG00000132819	RBM38	Adipose_Visceral_Omentum	overall	0.18	0.0519
ENSG00000231312	MAP4K3-DT	Whole_Blood	rectal	-0.1	0.0519
ENSG00000159210	SNF8	Colon_Sigmoid	colon	-0.09	0.0519
ENSG00000159210	SNF8	Colon_Transverse	female	-0.09	0.0519
ENSG00000259865	AL390728.6	Adipose_Subcutaneous	overall	0.03	0.0519
ENSG00000146247	PHIP	Cells_EBV-transformed_lymphocytes	proximal	-0.57	0.0519
ENSG00000264522	OTUD7B	Colon_Sigmoid	proximal	0.27	0.0519
ENSG00000119812	FAM98A	Adipose_Subcutaneous	rectal	0.19	0.0519
ENSG00000135372	NAT10	Colon_Transverse	male	0.09	0.0519
ENSG00000168092	PAFAH1B2	Cells_EBV-transformed_lymphocytes	overall	-0.15	0.0519
ENSG00000106348	IMPDH1	Adipose_Subcutaneous	overall	-0.04	0.0519
ENSG00000269825	AC022150.4	Whole_Blood	rectal	0.12	0.0519
ENSG00000198400	NTRK1	Adipose_Subcutaneous	proximal	-0.2	0.0519
ENSG00000111554	MDM1	Colon_Sigmoid	overall	0.04	0.0519
ENSG00000115464	USP34	Cells_EBV-transformed_lymphocytes	colon	0.07	0.0519
ENSG00000170604	IRF2BP1	Adipose_Visceral_Omentum	female	-0.14	0.0519
ENSG00000136536	MARCH7	Adipose_Subcutaneous	colon	0.15	0.0519
ENSG00000213638	ADAT3	Colon_Sigmoid	rectal	0.26	0.0519
ENSG00000111554	MDM1	Adipose_Visceral_Omentum	overall	0.04	0.0519
ENSG00000125520	SLC2A4RG	Adipose_Visceral_Omentum	female	-0.26	0.0519
ENSG00000279873	LINC01126	Whole_Blood	rectal	-0.11	0.0519
ENSG00000150938	CRIM1	Adipose_Subcutaneous	overall	-0.1	0.0519
ENSG00000180917	CMTR2	Cells_EBV-transformed_lymphocytes	rectal	0.09	0.0519
ENSG00000260886	TAT-AS1	Adipose_Visceral_Omentum	overall	-0.06	0.0519
ENSG00000264695	AC007922.1	Whole_Blood	female	-0.05	0.0519
ENSG00000149679	CABLES2	Colon_Sigmoid	proximal	-0.04	0.0519
ENSG00000105617	LENG1	Whole_Blood	overall	-0.18	0.0519
ENSG00000178772	CPN2	Colon_Transverse	proximal	0.18	0.0519
ENSG00000178078	STAP2	Colon_Transverse	overall	0.05	0.0519
ENSG00000245330	AP005717.1	Colon_Sigmoid	colon	-0.06	0.0519
ENSG00000254428	AP003392.1	Cells_EBV-transformed_lymphocytes	colon	0.27	0.0519
ENSG00000163684	RPP14	Colon_Transverse	overall	-0.04	0.0519
ENSG00000112425	EPM2A	Adipose_Subcutaneous	female	-0.18	0.0519
ENSG00000255121	CCDC84-DT	Whole_Blood	female	0.12	0.0519
ENSG00000185359	HGS	Adipose_Subcutaneous	distal	0.29	0.0519
ENSG00000205129	C4orf47	Colon_Sigmoid	distal	0.17	0.0519
ENSG00000170043	TRAPPC1	Whole_Blood	proximal	-0.14	0.0519
ENSG00000124275	MTRR	Adipose_Subcutaneous	female	0.06	0.0519
ENSG00000110925	CSRNP2	Colon_Sigmoid	proximal	0.1	0.0519
ENSG00000188707	ZBED6CL	Whole_Blood	colon	0.04	0.0519
ENSG00000204161	TMEM273	Cells_EBV-transformed_lymphocytes	male	0.3	0.0519
ENSG00000183309	ZNF623	Colon_Transverse	male	-0.08	0.0519
ENSG00000213347	MXD3	Adipose_Visceral_Omentum	male	0.05	0.0519
ENSG00000267506	AC021683.2	Adipose_Visceral_Omentum	female	0.21	0.0519
ENSG00000197362	ZNF786	Whole_Blood	proximal	-0.12	0.0519
ENSG00000142168	SOD1	Adipose_Visceral_Omentum	distal	-0.42	0.0519
ENSG00000204316	MRPL38	Cells_EBV-transformed_lymphocytes	colon	0.06	0.0519
ENSG00000173614	NMNAT1	Adipose_Subcutaneous	distal	-4.1	0.052
ENSG00000167755	KLK6	Colon_Sigmoid	male	0.19	0.052
ENSG00000271579	AC078880.3	Adipose_Subcutaneous	female	-0.09	0.052
ENSG00000096696	DSP	Whole_Blood	male	-0.34	0.052
ENSG00000152234	ATP5F1A	Adipose_Subcutaneous	overall	0.09	0.052
ENSG00000140474	ULK3	Adipose_Subcutaneous	proximal	0.05	0.052
ENSG00000168566	SNRNP48	Colon_Sigmoid	rectal	-0.29	0.052
ENSG00000182230	FAM153B	Whole_Blood	rectal	-0.12	0.052
ENSG00000115353	TACR1	Adipose_Visceral_Omentum	distal	-0.08	0.052
ENSG00000101210	EEF1A2	Colon_Transverse	colon	0.42	0.052
ENSG00000169258	GPRIN1	Whole_Blood	overall	0.12	0.052
ENSG00000236308	AL138921.2	Adipose_Subcutaneous	distal	0.32	0.052
ENSG00000241313	WWTR1-AS1	Colon_Sigmoid	rectal	-0.23	0.052
ENSG00000256053	COA8	Adipose_Subcutaneous	colon	0.04	0.052
ENSG00000214894	LINC00243	Adipose_Visceral_Omentum	male	0.1	0.052
ENSG00000213533	STIMATE	Whole_Blood	distal	0.08	0.052
ENSG00000254461	AP001107.4	Adipose_Subcutaneous	distal	0.09	0.052
ENSG00000171174	RBKS	Adipose_Visceral_Omentum	proximal	-0.32	0.052
ENSG00000167721	TSR1	Cells_EBV-transformed_lymphocytes	overall	-0.09	0.052
ENSG00000175967	FO393415.1	Adipose_Subcutaneous	rectal	-0.05	0.052
ENSG00000185963	BICD2	Cells_EBV-transformed_lymphocytes	female	0.06	0.052
ENSG00000101017	CD40	Adipose_Subcutaneous	male	0.06	0.052
ENSG00000066379	ZNRD1	Whole_Blood	male	-0.04	0.052
ENSG00000132823	OSER1	Colon_Transverse	female	0.09	0.052
ENSG00000134824	FADS2	Adipose_Visceral_Omentum	male	-0.06	0.052
ENSG00000270673	YTHDF3-AS1	Whole_Blood	proximal	0.12	0.052
ENSG00000162775	RBM15	Whole_Blood	overall	0.11	0.052
ENSG00000161533	ACOX1	Adipose_Subcutaneous	female	0.13	0.052
ENSG00000185379	RAD51D	Colon_Sigmoid	overall	-0.09	0.052
ENSG00000168824	NSG1	Cells_EBV-transformed_lymphocytes	colon	-0.09	0.052
ENSG00000233901	LINC01503	Adipose_Subcutaneous	proximal	0.28	0.052
ENSG00000281195	AC007878.1	Cells_EBV-transformed_lymphocytes	proximal	-0.11	0.052
ENSG00000196371	FUT4	Cells_EBV-transformed_lymphocytes	overall	-0.08	0.052
ENSG00000157601	MX1	Adipose_Subcutaneous	female	0.05	0.052
ENSG00000212124	TAS2R19	Adipose_Subcutaneous	proximal	0.19	0.052
ENSG00000148634	HERC4	Whole_Blood	rectal	-0.32	0.052
ENSG00000146476	ARMT1	Adipose_Subcutaneous	rectal	-0.18	0.052
ENSG00000204070	SYS1	Colon_Transverse	male	0.41	0.052
ENSG00000134909	ARHGAP32	Adipose_Visceral_Omentum	female	-0.09	0.052
ENSG00000166426	CRABP1	Colon_Sigmoid	overall	-0.13	0.052
ENSG00000116898	MRPS15	Whole_Blood	distal	-0.17	0.052
ENSG00000134042	MRO	Adipose_Subcutaneous	overall	0.06	0.052
ENSG00000143367	TUFT1	Colon_Sigmoid	distal	-0.11	0.052
ENSG00000117640	MTFR1L	Adipose_Subcutaneous	rectal	0.1	0.052
ENSG00000103067	ESRP2	Colon_Transverse	female	-0.33	0.052
ENSG00000126216	TUBGCP3	Colon_Transverse	male	-0.18	0.052
ENSG00000204655	MOG	Adipose_Subcutaneous	male	0.23	0.052
ENSG00000160539	PLPP7	Colon_Sigmoid	male	0.11	0.052
ENSG00000231890	DARS-AS1	Adipose_Subcutaneous	male	-0.09	0.052
ENSG00000137266	SLC22A23	Colon_Sigmoid	male	-0.15	0.052
ENSG00000132718	SYT11	Whole_Blood	proximal	-0.2	0.052
ENSG00000132718	SYT11	Cells_EBV-transformed_lymphocytes	proximal	-0.39	0.052
ENSG00000249249	AC010226.1	Colon_Sigmoid	distal	-0.06	0.052
ENSG00000144366	GULP1	Colon_Sigmoid	colon	0.12	0.052
ENSG00000133574	GIMAP4	Colon_Transverse	proximal	-0.12	0.052
ENSG00000246089	AC016065.1	Adipose_Subcutaneous	male	0.08	0.052
ENSG00000147854	UHRF2	Adipose_Subcutaneous	distal	-0.13	0.052
ENSG00000272944	AC079834.2	Colon_Sigmoid	female	-0.1	0.052
ENSG00000262133	AC087392.2	Colon_Sigmoid	male	-0.17	0.052
ENSG00000146151	HMGCLL1	Adipose_Subcutaneous	colon	-0.16	0.052
ENSG00000109536	FRG1	Adipose_Subcutaneous	male	-0.28	0.052
ENSG00000196476	C20orf96	Adipose_Visceral_Omentum	male	-0.05	0.052
ENSG00000237476	LINC01637	Colon_Transverse	male	-0.09	0.052
ENSG00000196220	SRGAP3	Colon_Transverse	proximal	-0.08	0.0521
ENSG00000141068	KSR1	Whole_Blood	male	0.05	0.0521
ENSG00000264016	AC015908.3	Adipose_Subcutaneous	proximal	0.17	0.0521
ENSG00000032742	IFT88	Colon_Transverse	overall	-0.05	0.0521
ENSG00000185651	UBE2L3	Adipose_Subcutaneous	proximal	-0.14	0.0521
ENSG00000259211	AC013356.2	Cells_EBV-transformed_lymphocytes	distal	0.15	0.0521
ENSG00000196839	ADA	Whole_Blood	proximal	0.12	0.0521
ENSG00000176624	MEX3C	Cells_EBV-transformed_lymphocytes	overall	0.13	0.0521
ENSG00000164430	CGAS	Adipose_Subcutaneous	female	0.15	0.0521
ENSG00000181026	AEN	Adipose_Subcutaneous	overall	-0.06	0.0521
ENSG00000283064	AL353759.1	Colon_Sigmoid	male	0.13	0.0521
ENSG00000275718	CCL15	Adipose_Visceral_Omentum	rectal	-0.56	0.0521
ENSG00000160285	LSS	Colon_Transverse	overall	-0.05	0.0521
ENSG00000236287	ZBED5	Adipose_Visceral_Omentum	female	-0.16	0.0521
ENSG00000273387	AC005005.3	Colon_Transverse	colon	-0.11	0.0521
ENSG00000141750	STAC2	Colon_Transverse	female	0.22	0.0521
ENSG00000088836	SLC4A11	Cells_EBV-transformed_lymphocytes	male	0.18	0.0521
ENSG00000241837	ATP5PO	Whole_Blood	female	0.14	0.0521
ENSG00000081721	DUSP12	Adipose_Subcutaneous	rectal	0.11	0.0521
ENSG00000274898	AC001226.1	Colon_Transverse	overall	0.08	0.0521
ENSG00000140320	BAHD1	Colon_Sigmoid	male	0.12	0.0521
ENSG00000068878	PSME4	Cells_EBV-transformed_lymphocytes	overall	0.03	0.0521
ENSG00000129993	CBFA2T3	Colon_Transverse	female	0.21	0.0521
ENSG00000119977	TCTN3	Colon_Sigmoid	colon	-0.04	0.0521
ENSG00000142002	DPP9	Adipose_Subcutaneous	overall	0.07	0.0521
ENSG00000271367	AL034374.1	Adipose_Subcutaneous	female	-0.26	0.0521
ENSG00000204653	ASPDH	Adipose_Visceral_Omentum	male	-0.07	0.0521
ENSG00000181444	ZNF467	Colon_Transverse	overall	-0.27	0.0521
ENSG00000136699	SMPD4	Colon_Transverse	proximal	0.17	0.0521
ENSG00000116199	FAM20B	Adipose_Subcutaneous	rectal	-0.06	0.0521
ENSG00000215251	FASTKD5	Adipose_Visceral_Omentum	rectal	0.13	0.0521
ENSG00000224358	TMCO1-AS1	Colon_Sigmoid	overall	-0.05	0.0521
ENSG00000162433	AK4	Adipose_Subcutaneous	proximal	-0.21	0.0521
ENSG00000260051	AL031600.1	Colon_Transverse	overall	0.11	0.0521
ENSG00000135447	PPP1R1A	Adipose_Subcutaneous	male	-0.19	0.0521
ENSG00000196793	ZNF239	Cells_EBV-transformed_lymphocytes	distal	0.11	0.0521
ENSG00000273450	AL139124.1	Colon_Transverse	proximal	-0.14	0.0521
ENSG00000065371	ROPN1	Colon_Transverse	overall	-0.08	0.0521
ENSG00000173757	STAT5B	Whole_Blood	overall	0.61	0.0521
ENSG00000174238	PITPNA	Adipose_Visceral_Omentum	overall	0.14	0.0521
ENSG00000261722	AC092376.1	Colon_Sigmoid	rectal	0.27	0.0521
ENSG00000273038	AL365203.2	Whole_Blood	proximal	-0.05	0.0521
ENSG00000172164	SNTB1	Colon_Sigmoid	colon	0.1	0.0521
ENSG00000182257	PRR34	Whole_Blood	distal	0.14	0.0521
ENSG00000253710	ALG11	Adipose_Visceral_Omentum	colon	-0.06	0.0521
ENSG00000203995	ZYG11A	Cells_EBV-transformed_lymphocytes	proximal	-0.18	0.0521
ENSG00000152133	GPATCH11	Colon_Sigmoid	rectal	0.12	0.0521
ENSG00000186862	PDZD7	Colon_Sigmoid	male	-0.08	0.0521
ENSG00000170421	KRT8	Colon_Sigmoid	male	-0.12	0.0521
ENSG00000170638	TRABD	Cells_EBV-transformed_lymphocytes	proximal	-0.04	0.0521
ENSG00000130305	NSUN5	Adipose_Visceral_Omentum	proximal	-0.38	0.0521
ENSG00000185988	PLK5	Adipose_Visceral_Omentum	male	-0.12	0.0521
ENSG00000204978	ERICH4	Colon_Transverse	proximal	0.3	0.0521
ENSG00000141314	RHBDL3	Adipose_Visceral_Omentum	colon	-0.11	0.0521
ENSG00000120742	SERP1	Adipose_Subcutaneous	rectal	-0.2	0.0521
ENSG00000259865	AL390728.6	Adipose_Visceral_Omentum	overall	0.03	0.0521
ENSG00000100991	TRPC4AP	Whole_Blood	male	0.05	0.0521
ENSG00000132640	BTBD3	Colon_Transverse	distal	-0.47	0.0521
ENSG00000146648	EGFR	Colon_Sigmoid	rectal	0.17	0.0522
ENSG00000161021	MAML1	Colon_Transverse	distal	0.13	0.0522
ENSG00000186088	GSAP	Adipose_Visceral_Omentum	female	0.07	0.0522
ENSG00000157315	TMED6	Colon_Transverse	colon	-0.05	0.0522
ENSG00000090857	PDPR	Whole_Blood	overall	0.07	0.0522
ENSG00000243667	WDR92	Adipose_Subcutaneous	proximal	-0.11	0.0522
ENSG00000166924	NYAP1	Adipose_Subcutaneous	proximal	-0.08	0.0522
ENSG00000270604	HCG17	Colon_Transverse	rectal	-0.08	0.0522
ENSG00000172954	LCLAT1	Colon_Transverse	distal	-0.05	0.0522
ENSG00000228452	AC098484.1	Adipose_Visceral_Omentum	proximal	0.14	0.0522
ENSG00000180822	PSMG4	Cells_EBV-transformed_lymphocytes	rectal	0.08	0.0522
ENSG00000227268	KLLN	Adipose_Subcutaneous	male	0.22	0.0522
ENSG00000185480	PARPBP	Cells_EBV-transformed_lymphocytes	colon	0.28	0.0522
ENSG00000141298	SSH2	Adipose_Visceral_Omentum	colon	0.66	0.0522
ENSG00000170340	B3GNT2	Colon_Transverse	distal	-0.09	0.0522
ENSG00000016391	CHDH	Adipose_Subcutaneous	overall	-0.07	0.0522
ENSG00000264695	AC007922.1	Whole_Blood	overall	-0.04	0.0522
ENSG00000274341	AC005899.6	Adipose_Visceral_Omentum	female	-0.24	0.0522
ENSG00000033800	PIAS1	Colon_Sigmoid	male	0.05	0.0522
ENSG00000140264	SERF2	Whole_Blood	distal	0.25	0.0522
ENSG00000185347	TEDC1	Whole_Blood	male	-0.18	0.0522
ENSG00000129204	USP6	Colon_Sigmoid	overall	0.21	0.0522
ENSG00000155324	GRAMD2B	Cells_EBV-transformed_lymphocytes	female	0.06	0.0522
ENSG00000232093	DCST1-AS1	Colon_Sigmoid	colon	-0.08	0.0522
ENSG00000196646	ZNF136	Cells_EBV-transformed_lymphocytes	colon	0.04	0.0522
ENSG00000229950	TFAP2A-AS1	Adipose_Subcutaneous	male	0.16	0.0522
ENSG00000262528	AL022341.2	Whole_Blood	distal	-0.13	0.0522
ENSG00000168936	TMEM129	Colon_Sigmoid	female	0.06	0.0522
ENSG00000225611	LINC02158	Adipose_Subcutaneous	distal	0.12	0.0522
ENSG00000250067	YJEFN3	Whole_Blood	overall	-0.04	0.0522
ENSG00000137154	RPS6	Colon_Transverse	overall	-1.46	0.0522
ENSG00000124104	SNX21	Adipose_Visceral_Omentum	male	0.09	0.0522
ENSG00000234336	JAZF1-AS1	Whole_Blood	proximal	0.06	0.0522
ENSG00000028528	SNX1	Adipose_Visceral_Omentum	colon	-0.35	0.0522
ENSG00000124532	MRS2	Colon_Transverse	distal	-0.07	0.0522
ENSG00000131944	FAAP24	Adipose_Visceral_Omentum	proximal	0.05	0.0522
ENSG00000104524	PYCR3	Colon_Transverse	rectal	0.13	0.0522
ENSG00000154640	BTG3	Adipose_Subcutaneous	rectal	0.44	0.0522
ENSG00000172348	RCAN2	Adipose_Visceral_Omentum	distal	-0.08	0.0522
ENSG00000197579	TOPORS	Colon_Sigmoid	overall	0.11	0.0522
ENSG00000205710	C17orf107	Colon_Sigmoid	female	-0.06	0.0522
ENSG00000122490	SLC66A2	Adipose_Subcutaneous	proximal	0.1	0.0522
ENSG00000172638	EFEMP2	Colon_Transverse	colon	0.14	0.0522
ENSG00000271579	AC078880.3	Adipose_Visceral_Omentum	female	-0.09	0.0522
ENSG00000124508	BTN2A2	Cells_EBV-transformed_lymphocytes	rectal	0.08	0.0522
ENSG00000248019	FAM13A-AS1	Adipose_Subcutaneous	rectal	0.19	0.0522
ENSG00000111237	VPS29	Adipose_Visceral_Omentum	distal	0.4	0.0522
ENSG00000144741	SLC25A26	Colon_Transverse	distal	-0.06	0.0522
ENSG00000255320	AP000759.1	Colon_Sigmoid	proximal	0.05	0.0522
ENSG00000237054	PRMT5-AS1	Whole_Blood	female	-0.18	0.0522
ENSG00000110911	SLC11A2	Adipose_Subcutaneous	colon	1.41	0.0522
ENSG00000173200	PARP15	Cells_EBV-transformed_lymphocytes	proximal	-0.08	0.0522
ENSG00000175928	LRRN1	Whole_Blood	colon	0.06	0.0522
ENSG00000160161	CILP2	Adipose_Visceral_Omentum	overall	0.07	0.0522
ENSG00000181074	OR52N4	Whole_Blood	colon	0.13	0.0522
ENSG00000182362	YBEY	Adipose_Visceral_Omentum	distal	0.03	0.0522
ENSG00000229891	LINC01315	Adipose_Subcutaneous	rectal	-0.12	0.0522
ENSG00000204070	SYS1	Colon_Transverse	rectal	0.46	0.0523
ENSG00000259954	IL21R-AS1	Adipose_Subcutaneous	distal	0.05	0.0523
ENSG00000071626	DAZAP1	Adipose_Visceral_Omentum	female	0.12	0.0523
ENSG00000162391	FAM151A	Colon_Transverse	female	0.13	0.0523
ENSG00000206053	JPT2	Adipose_Visceral_Omentum	proximal	-0.58	0.0523
ENSG00000243480	AMY2A	Adipose_Subcutaneous	female	-0.12	0.0523
ENSG00000002016	RAD52	Whole_Blood	colon	0.04	0.0523
ENSG00000205581	HMGN1	Whole_Blood	rectal	0.14	0.0523
ENSG00000272462	U91328.1	Adipose_Subcutaneous	female	0.03	0.0523
ENSG00000171700	RGS19	Colon_Transverse	distal	0.06	0.0523
ENSG00000212128	TAS2R13	Colon_Sigmoid	overall	0.06	0.0523
ENSG00000057294	PKP2	Adipose_Visceral_Omentum	male	0.25	0.0523
ENSG00000116701	NCF2	Colon_Sigmoid	distal	0.31	0.0523
ENSG00000103479	RBL2	Whole_Blood	proximal	0.04	0.0523
ENSG00000119408	NEK6	Adipose_Visceral_Omentum	proximal	-0.15	0.0523
ENSG00000112290	WASF1	Adipose_Visceral_Omentum	rectal	0.23	0.0523
ENSG00000099822	HCN2	Cells_EBV-transformed_lymphocytes	distal	0.18	0.0523
ENSG00000275895	U2AF1L5	Adipose_Subcutaneous	female	0.09	0.0523
ENSG00000109265	KIAA1211	Colon_Sigmoid	proximal	-0.16	0.0523
ENSG00000237372	AL606807.1	Adipose_Subcutaneous	rectal	0.11	0.0523
ENSG00000198663	C6orf89	Adipose_Visceral_Omentum	male	0.13	0.0523
ENSG00000162769	FLVCR1	Colon_Transverse	colon	0.06	0.0523
ENSG00000125657	TNFSF9	Colon_Sigmoid	distal	-0.74	0.0523
ENSG00000146247	PHIP	Colon_Transverse	female	-0.16	0.0523
ENSG00000007968	E2F2	Colon_Sigmoid	distal	0.62	0.0523
ENSG00000080823	MOK	Adipose_Subcutaneous	female	-0.08	0.0523
ENSG00000140993	TIGD7	Adipose_Subcutaneous	overall	-0.04	0.0523
ENSG00000125733	TRIP10	Adipose_Visceral_Omentum	distal	-0.1	0.0523
ENSG00000129250	KIF1C	Adipose_Visceral_Omentum	distal	-1.63	0.0523
ENSG00000177272	KCNA3	Adipose_Visceral_Omentum	female	0.36	0.0523
ENSG00000108829	LRRC59	Colon_Sigmoid	rectal	4.32	0.0523
ENSG00000064225	ST3GAL6	Cells_EBV-transformed_lymphocytes	rectal	-0.25	0.0523
ENSG00000170340	B3GNT2	Adipose_Subcutaneous	colon	-0.21	0.0523
ENSG00000259211	AC013356.2	Colon_Transverse	male	0.11	0.0523
ENSG00000134086	VHL	Adipose_Subcutaneous	rectal	0.18	0.0523
ENSG00000136925	TSTD2	Adipose_Visceral_Omentum	male	-0.12	0.0523
ENSG00000230500	MKX-AS1	Adipose_Visceral_Omentum	overall	0.11	0.0523
ENSG00000151704	KCNJ1	Colon_Sigmoid	proximal	0.13	0.0523
ENSG00000165669	FAM204A	Colon_Sigmoid	male	0.32	0.0523
ENSG00000177669	MBOAT4	Adipose_Subcutaneous	rectal	0.16	0.0523
ENSG00000107960	STN1	Adipose_Subcutaneous	overall	-0.13	0.0523
ENSG00000147419	CCDC25	Colon_Transverse	colon	0.06	0.0523
ENSG00000204348	DXO	Adipose_Subcutaneous	rectal	-0.17	0.0523
ENSG00000100814	CCNB1IP1	Adipose_Subcutaneous	overall	0.07	0.0523
ENSG00000096717	SIRT1	Colon_Transverse	distal	-0.19	0.0523
ENSG00000230532	AC091133.1	Adipose_Subcutaneous	colon	0.15	0.0523
ENSG00000160818	GPATCH4	Whole_Blood	female	-0.17	0.0523
ENSG00000101638	ST8SIA5	Cells_EBV-transformed_lymphocytes	rectal	0.08	0.0523
ENSG00000136051	WASHC4	Adipose_Visceral_Omentum	female	0.19	0.0523
ENSG00000122484	RPAP2	Adipose_Subcutaneous	overall	0.11	0.0523
ENSG00000161981	SNRNP25	Whole_Blood	male	0.13	0.0523
ENSG00000166664	CHRFAM7A	Adipose_Visceral_Omentum	male	0.2	0.0523
ENSG00000100239	PPP6R2	Colon_Sigmoid	rectal	0.09	0.0523
ENSG00000136631	VPS45	Colon_Sigmoid	proximal	-0.16	0.0523
ENSG00000021488	SLC7A9	Colon_Sigmoid	overall	-0.03	0.0523
ENSG00000117899	MESD	Colon_Sigmoid	colon	-0.1	0.0523
ENSG00000164309	CMYA5	Adipose_Subcutaneous	overall	0.12	0.0523
ENSG00000271869	AC026979.2	Whole_Blood	colon	0.05	0.0523
ENSG00000276972	AC078880.5	Adipose_Visceral_Omentum	male	-0.17	0.0523
ENSG00000169184	MN1	Whole_Blood	distal	0.2	0.0523
ENSG00000242550	SERPINB10	Adipose_Visceral_Omentum	distal	0.09	0.0523
ENSG00000160714	UBE2Q1	Adipose_Visceral_Omentum	male	0.18	0.0523
ENSG00000241644	INMT	Adipose_Subcutaneous	male	0.1	0.0523
ENSG00000173641	HSPB7	Colon_Sigmoid	overall	0.06	0.0523
ENSG00000223522	AC093690.1	Adipose_Subcutaneous	female	-0.15	0.0523
ENSG00000099282	TSPAN15	Adipose_Subcutaneous	overall	0.05	0.0523
ENSG00000170448	NFXL1	Adipose_Visceral_Omentum	female	0.2	0.0523
ENSG00000229356	LRRC3-DT	Colon_Transverse	male	0.15	0.0523
ENSG00000103264	FBXO31	Adipose_Visceral_Omentum	overall	-0.06	0.0523
ENSG00000243710	CFAP57	Adipose_Visceral_Omentum	proximal	-0.04	0.0523
ENSG00000242574	HLA-DMB	Adipose_Visceral_Omentum	colon	3.87	0.0523
ENSG00000205659	LIN52	Cells_EBV-transformed_lymphocytes	colon	-0.08	0.0523
ENSG00000243566	UPK3B	Cells_EBV-transformed_lymphocytes	rectal	0.18	0.0523
ENSG00000174238	PITPNA	Adipose_Subcutaneous	colon	0.17	0.0523
ENSG00000134453	RBM17	Adipose_Subcutaneous	male	-0.21	0.0523
ENSG00000032742	IFT88	Adipose_Subcutaneous	distal	-0.05	0.0523
ENSG00000135631	RAB11FIP5	Whole_Blood	distal	-0.11	0.0524
ENSG00000259772	AC012236.1	Colon_Sigmoid	distal	0.27	0.0524
ENSG00000174567	GOLT1A	Whole_Blood	male	-0.3	0.0524
ENSG00000136143	SUCLA2	Cells_EBV-transformed_lymphocytes	proximal	-0.14	0.0524
ENSG00000165138	ANKS6	Adipose_Subcutaneous	male	-0.1	0.0524
ENSG00000253250	C8orf88	Adipose_Subcutaneous	rectal	-0.67	0.0524
ENSG00000117533	VAMP4	Colon_Transverse	rectal	-0.1	0.0524
ENSG00000169957	ZNF768	Adipose_Subcutaneous	colon	0.12	0.0524
ENSG00000171700	RGS19	Adipose_Subcutaneous	distal	0.06	0.0524
ENSG00000204305	AGER	Adipose_Subcutaneous	rectal	0.06	0.0524
ENSG00000249601	LINC01187	Adipose_Subcutaneous	female	0.08	0.0524
ENSG00000124380	SNRNP27	Adipose_Visceral_Omentum	rectal	0.14	0.0524
ENSG00000177239	MAN1B1	Adipose_Subcutaneous	overall	-0.04	0.0524
ENSG00000276517	AL133243.3	Whole_Blood	distal	0.17	0.0524
ENSG00000257285	AL132780.1	Cells_EBV-transformed_lymphocytes	overall	0.07	0.0524
ENSG00000234936	AC010883.1	Colon_Sigmoid	overall	-0.09	0.0524
ENSG00000151276	MAGI1	Adipose_Subcutaneous	male	0.27	0.0524
ENSG00000140497	SCAMP2	Colon_Sigmoid	male	-0.25	0.0524
ENSG00000167766	ZNF83	Colon_Sigmoid	overall	0.02	0.0524
ENSG00000272009	AL121944.1	Cells_EBV-transformed_lymphocytes	proximal	-0.22	0.0524
ENSG00000154079	SDHAF4	Whole_Blood	colon	-0.06	0.0524
ENSG00000246985	SOCS2-AS1	Adipose_Subcutaneous	overall	0.18	0.0524
ENSG00000129003	VPS13C	Whole_Blood	proximal	-0.1	0.0524
ENSG00000176890	TYMS	Whole_Blood	male	0.1	0.0524
ENSG00000166839	ANKDD1A	Colon_Sigmoid	overall	0.03	0.0524
ENSG00000158470	B4GALT5	Colon_Sigmoid	overall	0.15	0.0524
ENSG00000003393	ALS2	Adipose_Subcutaneous	colon	-0.05	0.0524
ENSG00000110888	CAPRIN2	Adipose_Visceral_Omentum	overall	0.07	0.0524
ENSG00000154945	ANKRD40	Colon_Transverse	proximal	0.07	0.0524
ENSG00000178802	MPI	Cells_EBV-transformed_lymphocytes	distal	-0.1	0.0524
ENSG00000075826	SEC31B	Colon_Transverse	distal	0.04	0.0524
ENSG00000103642	LACTB	Colon_Transverse	overall	0.14	0.0524
ENSG00000100336	APOL4	Colon_Sigmoid	proximal	0.04	0.0524
ENSG00000273348	AC027449.1	Whole_Blood	male	0.17	0.0524
ENSG00000273521	AL162274.1	Adipose_Visceral_Omentum	overall	-0.53	0.0524
ENSG00000259475	AC036108.1	Colon_Sigmoid	male	0.16	0.0524
ENSG00000118507	AKAP7	Adipose_Visceral_Omentum	female	0.06	0.0524
ENSG00000136146	MED4	Colon_Sigmoid	proximal	0.3	0.0524
ENSG00000065600	PACC1	Colon_Transverse	proximal	0.2	0.0524
ENSG00000120963	ZNF706	Colon_Transverse	overall	0.18	0.0524
ENSG00000136156	ITM2B	Colon_Sigmoid	male	0.12	0.0524
ENSG00000006555	TTC22	Colon_Transverse	distal	-0.17	0.0524
ENSG00000153317	ASAP1	Adipose_Subcutaneous	female	0.07	0.0524
ENSG00000236778	INTS6-AS1	Colon_Transverse	colon	0.11	0.0524
ENSG00000266283	AC091588.3	Colon_Transverse	colon	0.2	0.0524
ENSG00000072786	STK10	Adipose_Visceral_Omentum	distal	0.19	0.0524
ENSG00000092203	TOX4	Cells_EBV-transformed_lymphocytes	female	0.09	0.0524
ENSG00000113083	LOX	Adipose_Visceral_Omentum	female	0.17	0.0524
ENSG00000160218	TRAPPC10	Adipose_Subcutaneous	female	-0.15	0.0524
ENSG00000196295	GARS-DT	Cells_EBV-transformed_lymphocytes	rectal	0.03	0.0524
ENSG00000226696	LENG8-AS1	Adipose_Subcutaneous	rectal	-0.11	0.0524
ENSG00000141497	ZMYND15	Adipose_Subcutaneous	colon	0.13	0.0524
ENSG00000111237	VPS29	Adipose_Subcutaneous	distal	0.43	0.0524
ENSG00000099769	IGFALS	Adipose_Subcutaneous	colon	-0.08	0.0524
ENSG00000160410	SHKBP1	Whole_Blood	colon	-0.03	0.0524
ENSG00000002016	RAD52	Colon_Sigmoid	female	0.06	0.0524
ENSG00000189144	ZNF573	Colon_Sigmoid	rectal	-0.11	0.0525
ENSG00000177303	CASKIN2	Cells_EBV-transformed_lymphocytes	overall	0.07	0.0525
ENSG00000146054	TRIM7	Cells_EBV-transformed_lymphocytes	female	-0.28	0.0525
ENSG00000176402	GJC3	Cells_EBV-transformed_lymphocytes	male	0.08	0.0525
ENSG00000228649	SNHG26	Adipose_Subcutaneous	colon	0.07	0.0525
ENSG00000007312	CD79B	Adipose_Subcutaneous	proximal	0.22	0.0525
ENSG00000187676	B3GLCT	Cells_EBV-transformed_lymphocytes	overall	-0.13	0.0525
ENSG00000137573	SULF1	Adipose_Visceral_Omentum	rectal	0.15	0.0525
ENSG00000138463	SLC49A4	Cells_EBV-transformed_lymphocytes	overall	-0.08	0.0525
ENSG00000140521	POLG	Adipose_Subcutaneous	proximal	0.05	0.0525
ENSG00000149679	CABLES2	Whole_Blood	female	-0.05	0.0525
ENSG00000166881	NEMP1	Whole_Blood	colon	0.04	0.0525
ENSG00000181754	AMIGO1	Adipose_Visceral_Omentum	proximal	0.04	0.0525
ENSG00000196700	ZNF512B	Whole_Blood	male	0.24	0.0525
ENSG00000232283	HSD17B3-AS1	Colon_Sigmoid	distal	0.19	0.0525
ENSG00000280604	AJ239328.1	Colon_Sigmoid	overall	0.09	0.0525
ENSG00000138835	RGS3	Whole_Blood	proximal	-0.16	0.0525
ENSG00000178229	ZNF543	Cells_EBV-transformed_lymphocytes	proximal	0.2	0.0525
ENSG00000141956	PRDM15	Colon_Transverse	colon	0.04	0.0525
ENSG00000168522	FNTA	Cells_EBV-transformed_lymphocytes	female	0.19	0.0525
ENSG00000173638	SLC19A1	Adipose_Subcutaneous	rectal	0.11	0.0525
ENSG00000229081	LINC01165	Colon_Transverse	rectal	-0.11	0.0525
ENSG00000278238	AL359513.1	Adipose_Visceral_Omentum	rectal	-0.09	0.0525
ENSG00000174705	SH3PXD2B	Cells_EBV-transformed_lymphocytes	colon	0.08	0.0525
ENSG00000105323	HNRNPUL1	Whole_Blood	female	-0.15	0.0525
ENSG00000091428	RAPGEF4	Colon_Sigmoid	overall	-0.08	0.0525
ENSG00000148356	LRSAM1	Colon_Transverse	rectal	0.34	0.0525
ENSG00000173811	CCDC13-AS1	Cells_EBV-transformed_lymphocytes	overall	0.05	0.0525
ENSG00000218416	AC110619.1	Adipose_Subcutaneous	colon	-0.14	0.0525
ENSG00000117791	MARC2	Whole_Blood	colon	0.07	0.0525
ENSG00000164010	ERMAP	Colon_Transverse	rectal	0.05	0.0525
ENSG00000145335	SNCA	Whole_Blood	proximal	0.13	0.0525
ENSG00000162819	BROX	Colon_Transverse	male	0.06	0.0525
ENSG00000130881	LRP3	Adipose_Subcutaneous	overall	-0.11	0.0525
ENSG00000157601	MX1	Adipose_Subcutaneous	overall	0.04	0.0525
ENSG00000084072	PPIE	Colon_Transverse	overall	0.02	0.0525
ENSG00000249786	EAF1-AS1	Colon_Sigmoid	colon	0.08	0.0525
ENSG00000083807	SLC27A5	Cells_EBV-transformed_lymphocytes	male	0.14	0.0525
ENSG00000007312	CD79B	Adipose_Subcutaneous	rectal	0.22	0.0525
ENSG00000162591	MEGF6	Adipose_Visceral_Omentum	overall	-0.07	0.0525
ENSG00000182362	YBEY	Adipose_Subcutaneous	distal	0.03	0.0525
ENSG00000141664	ZCCHC2	Adipose_Subcutaneous	colon	0.16	0.0525
ENSG00000253738	OTUD6B-AS1	Whole_Blood	colon	-0.14	0.0525
ENSG00000186952	TMEM232	Colon_Transverse	female	-0.06	0.0525
ENSG00000238227	TMEM250	Adipose_Visceral_Omentum	overall	0.16	0.0525
ENSG00000091428	RAPGEF4	Colon_Sigmoid	proximal	-0.12	0.0525
ENSG00000136235	GPNMB	Adipose_Visceral_Omentum	distal	-0.09	0.0525
ENSG00000169991	IFFO2	Adipose_Subcutaneous	female	-0.21	0.0525
ENSG00000169925	BRD3	Colon_Sigmoid	overall	-0.06	0.0525
ENSG00000146535	GNA12	Adipose_Subcutaneous	distal	-0.07	0.0525
ENSG00000261390	MAFTRR	Colon_Sigmoid	colon	0.03	0.0525
ENSG00000251179	TMEM92-AS1	Whole_Blood	female	-0.06	0.0525
ENSG00000167632	TRAPPC9	Adipose_Visceral_Omentum	female	-0.12	0.0525
ENSG00000139636	LMBR1L	Adipose_Visceral_Omentum	proximal	0.1	0.0525
ENSG00000258499	LINC02287	Whole_Blood	male	-0.12	0.0525
ENSG00000226763	SRRM5	Adipose_Visceral_Omentum	male	4.17	0.0525
ENSG00000272656	AC024933.1	Cells_EBV-transformed_lymphocytes	distal	-0.08	0.0525
ENSG00000215912	TTC34	Adipose_Subcutaneous	rectal	0.09	0.0525
ENSG00000117139	KDM5B	Colon_Sigmoid	proximal	0.06	0.0525
ENSG00000242689	CNTF	Colon_Sigmoid	overall	-0.05	0.0525
ENSG00000229081	LINC01165	Adipose_Visceral_Omentum	rectal	-0.08	0.0526
ENSG00000092203	TOX4	Adipose_Subcutaneous	rectal	0.07	0.0526
ENSG00000170178	HOXD12	Colon_Sigmoid	distal	-0.34	0.0526
ENSG00000154856	APCDD1	Colon_Sigmoid	male	-0.35	0.0526
ENSG00000160716	CHRNB2	Whole_Blood	female	0.11	0.0526
ENSG00000142002	DPP9	Whole_Blood	male	0.06	0.0526
ENSG00000175764	TTLL11	Colon_Transverse	distal	0.19	0.0526
ENSG00000232229	LINC00865	Adipose_Subcutaneous	rectal	-0.03	0.0526
ENSG00000145817	YIPF5	Adipose_Subcutaneous	distal	-0.11	0.0526
ENSG00000063761	ADCK1	Colon_Transverse	rectal	0.1	0.0526
ENSG00000118432	CNR1	Colon_Transverse	male	2.25	0.0526
ENSG00000112837	TBX18	Adipose_Visceral_Omentum	colon	-0.15	0.0526
ENSG00000166912	MTMR10	Colon_Transverse	rectal	0.11	0.0526
ENSG00000237172	B3GNT9	Colon_Transverse	female	-0.18	0.0526
ENSG00000235351	AC114730.3	Adipose_Visceral_Omentum	rectal	-0.09	0.0526
ENSG00000263429	TMEM238L	Colon_Sigmoid	proximal	-0.11	0.0526
ENSG00000187699	C2orf88	Adipose_Subcutaneous	proximal	0.11	0.0526
ENSG00000115091	ACTR3	Whole_Blood	female	0.97	0.0526
ENSG00000204590	GNL1	Adipose_Subcutaneous	proximal	0.35	0.0526
ENSG00000212127	TAS2R14	Colon_Transverse	overall	0.03	0.0526
ENSG00000108797	CNTNAP1	Adipose_Subcutaneous	overall	0.06	0.0526
ENSG00000009844	VTA1	Whole_Blood	distal	0.16	0.0526
ENSG00000197558	SSPO	Colon_Sigmoid	overall	0.04	0.0526
ENSG00000115825	PRKD3	Colon_Transverse	overall	0.04	0.0526
ENSG00000184984	CHRM5	Colon_Transverse	rectal	0.17	0.0526
ENSG00000100599	RIN3	Adipose_Visceral_Omentum	female	-0.15	0.0526
ENSG00000259723	AL354993.2	Colon_Transverse	rectal	-0.08	0.0526
ENSG00000185627	PSMD13	Colon_Transverse	distal	0.06	0.0526
ENSG00000226124	FTCDNL1	Adipose_Visceral_Omentum	rectal	-0.04	0.0526
ENSG00000143167	GPA33	Colon_Transverse	female	0.16	0.0526
ENSG00000250506	CDK3	Adipose_Subcutaneous	distal	-0.06	0.0526
ENSG00000103510	KAT8	Colon_Transverse	colon	0.03	0.0526
ENSG00000131697	NPHP4	Adipose_Visceral_Omentum	male	-0.06	0.0526
ENSG00000259251	AC104590.1	Adipose_Visceral_Omentum	proximal	-1.66	0.0526
ENSG00000139921	TMX1	Adipose_Visceral_Omentum	overall	0.04	0.0526
ENSG00000164291	ARSK	Adipose_Visceral_Omentum	proximal	-0.37	0.0526
ENSG00000136152	COG3	Adipose_Subcutaneous	male	-0.13	0.0526
ENSG00000105146	AURKC	Cells_EBV-transformed_lymphocytes	rectal	-0.16	0.0526
ENSG00000134780	DAGLA	Whole_Blood	overall	-0.14	0.0526
ENSG00000176102	CSTF3	Adipose_Subcutaneous	female	0.34	0.0526
ENSG00000263004	AC007114.1	Colon_Transverse	rectal	0.07	0.0526
ENSG00000172738	TMEM217	Colon_Transverse	female	0.11	0.0526
ENSG00000129219	PLD2	Colon_Sigmoid	rectal	-0.12	0.0526
ENSG00000014216	CAPN1	Adipose_Subcutaneous	overall	0.05	0.0526
ENSG00000130429	ARPC1B	Adipose_Visceral_Omentum	colon	0.09	0.0526
ENSG00000275835	TUBGCP5	Adipose_Visceral_Omentum	colon	-0.34	0.0526
ENSG00000160856	FCRL3	Adipose_Subcutaneous	rectal	-0.09	0.0526
ENSG00000125895	TMEM74B	Adipose_Subcutaneous	colon	-0.07	0.0526
ENSG00000188906	LRRK2	Colon_Sigmoid	female	-0.05	0.0526
ENSG00000214338	SOGA3	Cells_EBV-transformed_lymphocytes	overall	-0.11	0.0526
ENSG00000256312	AC138466.1	Colon_Sigmoid	female	0.21	0.0526
ENSG00000168769	TET2	Adipose_Visceral_Omentum	distal	-0.21	0.0526
ENSG00000164754	RAD21	Whole_Blood	rectal	-0.13	0.0526
ENSG00000139323	POC1B	Colon_Sigmoid	colon	-0.1	0.0526
ENSG00000204740	MALRD1	Adipose_Subcutaneous	distal	-0.05	0.0526
ENSG00000137312	FLOT1	Adipose_Subcutaneous	overall	0.06	0.0526
ENSG00000185043	CIB1	Colon_Sigmoid	colon	0.09	0.0526
ENSG00000010165	EEF1AKNMT	Colon_Transverse	rectal	0.23	0.0526
ENSG00000196209	SIRPB2	Adipose_Subcutaneous	proximal	-0.05	0.0526
ENSG00000184371	CSF1	Adipose_Visceral_Omentum	female	0.14	0.0526
ENSG00000267534	S1PR2	Adipose_Subcutaneous	distal	-0.16	0.0526
ENSG00000135185	TMEM243	Cells_EBV-transformed_lymphocytes	overall	0.07	0.0526
ENSG00000021488	SLC7A9	Adipose_Visceral_Omentum	colon	-0.04	0.0526
ENSG00000106245	BUD31	Adipose_Subcutaneous	proximal	2.98	0.0527
ENSG00000270179	AP002840.2	Whole_Blood	distal	0.07	0.0527
ENSG00000244687	UBE2V1	Whole_Blood	male	0.11	0.0527
ENSG00000165626	BEND7	Colon_Sigmoid	male	-0.27	0.0527
ENSG00000258818	RNASE4	Adipose_Subcutaneous	overall	-0.07	0.0527
ENSG00000177427	MIEF2	Whole_Blood	distal	0.17	0.0527
ENSG00000272599	AC016394.2	Colon_Sigmoid	distal	0.26	0.0527
ENSG00000124103	FAM209A	Whole_Blood	male	-0.19	0.0527
ENSG00000164096	C4orf3	Adipose_Visceral_Omentum	distal	0.3	0.0527
ENSG00000104331	IMPAD1	Colon_Transverse	rectal	-0.29	0.0527
ENSG00000075073	TACR2	Adipose_Subcutaneous	proximal	-0.17	0.0527
ENSG00000273061	CDC37L1-DT	Cells_EBV-transformed_lymphocytes	rectal	0.23	0.0527
ENSG00000273061	CDC37L1-DT	Colon_Transverse	rectal	0.17	0.0527
ENSG00000104093	DMXL2	Colon_Transverse	overall	0.08	0.0527
ENSG00000128923	MINDY2	Cells_EBV-transformed_lymphocytes	male	0.38	0.0527
ENSG00000108379	WNT3	Colon_Transverse	female	-0.06	0.0527
ENSG00000118655	DCLRE1B	Cells_EBV-transformed_lymphocytes	female	0.04	0.0527
ENSG00000163743	RCHY1	Adipose_Visceral_Omentum	colon	-0.61	0.0527
ENSG00000008517	IL32	Colon_Transverse	rectal	0.07	0.0527
ENSG00000188227	ZNF793	Colon_Transverse	rectal	0.09	0.0527
ENSG00000120725	SIL1	Colon_Transverse	rectal	0.08	0.0527
ENSG00000231050	AL109917.1	Cells_EBV-transformed_lymphocytes	male	-0.08	0.0527
ENSG00000269350	AC010463.2	Adipose_Subcutaneous	distal	-0.11	0.0527
ENSG00000231890	DARS-AS1	Colon_Transverse	male	-0.11	0.0527
ENSG00000083444	PLOD1	Colon_Transverse	female	0.12	0.0527
ENSG00000106799	TGFBR1	Colon_Sigmoid	distal	-0.53	0.0527
ENSG00000184144	CNTN2	Adipose_Subcutaneous	female	0.12	0.0527
ENSG00000138757	G3BP2	Adipose_Subcutaneous	overall	-0.05	0.0527
ENSG00000026950	BTN3A1	Whole_Blood	overall	0.03	0.0527
ENSG00000121068	TBX2	Colon_Transverse	male	-0.43	0.0527
ENSG00000108839	ALOX12	Adipose_Subcutaneous	overall	-0.09	0.0527
ENSG00000236287	ZBED5	Adipose_Subcutaneous	rectal	-0.22	0.0527
ENSG00000246548	LINC02288	Cells_EBV-transformed_lymphocytes	distal	0.05	0.0527
ENSG00000173156	RHOD	Cells_EBV-transformed_lymphocytes	rectal	0.43	0.0527
ENSG00000163468	CCT3	Cells_EBV-transformed_lymphocytes	rectal	0.09	0.0527
ENSG00000163946	TASOR	Colon_Transverse	overall	-0.05	0.0527
ENSG00000163125	RPRD2	Colon_Sigmoid	distal	0.1	0.0527
ENSG00000123143	PKN1	Whole_Blood	overall	0.13	0.0527
ENSG00000162377	COA7	Adipose_Visceral_Omentum	colon	-0.06	0.0527
ENSG00000198168	SVIP	Adipose_Visceral_Omentum	male	-0.1	0.0527
ENSG00000179526	SHARPIN	Whole_Blood	female	-0.89	0.0527
ENSG00000173327	MAP3K11	Whole_Blood	female	-0.05	0.0527
ENSG00000133063	CHIT1	Adipose_Subcutaneous	male	-0.46	0.0527
ENSG00000112299	VNN1	Adipose_Visceral_Omentum	rectal	0.1	0.0527
ENSG00000270096	AC078795.2	Adipose_Subcutaneous	distal	0.4	0.0527
ENSG00000177706	FAM20C	Colon_Sigmoid	male	0.78	0.0527
ENSG00000273428	AC004832.6	Adipose_Visceral_Omentum	male	-0.34	0.0528
ENSG00000267368	UPK3BL1	Adipose_Subcutaneous	distal	-0.05	0.0528
ENSG00000150316	CWC15	Colon_Transverse	proximal	0.06	0.0528
ENSG00000228137	AP001469.2	Colon_Sigmoid	female	-0.32	0.0528
ENSG00000159200	RCAN1	Colon_Transverse	distal	-0.23	0.0528
ENSG00000278467	AC138393.3	Cells_EBV-transformed_lymphocytes	distal	-0.51	0.0528
ENSG00000237541	HLA-DQA2	Adipose_Visceral_Omentum	male	0.06	0.0528
ENSG00000161551	ZNF577	Whole_Blood	overall	-0.06	0.0528
ENSG00000169964	TMEM42	Cells_EBV-transformed_lymphocytes	distal	0.18	0.0528
ENSG00000271303	SRXN1	Colon_Sigmoid	female	0.14	0.0528
ENSG00000188895	MSL1	Colon_Transverse	overall	-0.03	0.0528
ENSG00000150459	SAP18	Adipose_Subcutaneous	male	-0.1	0.0528
ENSG00000112977	DAP	Adipose_Subcutaneous	rectal	-0.04	0.0528
ENSG00000089220	PEBP1	Colon_Sigmoid	female	0.09	0.0528
ENSG00000106178	CCL24	Adipose_Visceral_Omentum	male	-0.07	0.0528
ENSG00000126522	ASL	Adipose_Subcutaneous	proximal	-0.15	0.0528
ENSG00000169914	OTUD3	Whole_Blood	colon	0.07	0.0528
ENSG00000117586	TNFSF4	Adipose_Subcutaneous	rectal	-0.27	0.0528
ENSG00000121989	ACVR2A	Whole_Blood	distal	0.08	0.0528
ENSG00000273179	AC092535.5	Whole_Blood	colon	0.08	0.0528
ENSG00000119703	ZC2HC1C	Adipose_Visceral_Omentum	female	0.27	0.0528
ENSG00000175197	DDIT3	Cells_EBV-transformed_lymphocytes	proximal	0.35	0.0528
ENSG00000144485	HES6	Colon_Sigmoid	rectal	0.15	0.0528
ENSG00000167244	IGF2	Adipose_Visceral_Omentum	distal	-0.51	0.0528
ENSG00000021355	SERPINB1	Cells_EBV-transformed_lymphocytes	colon	-0.05	0.0528
ENSG00000115216	NRBP1	Whole_Blood	overall	-0.09	0.0528
ENSG00000106348	IMPDH1	Adipose_Visceral_Omentum	overall	-0.04	0.0528
ENSG00000100365	NCF4	Adipose_Subcutaneous	proximal	0.15	0.0528
ENSG00000166928	MS4A14	Colon_Transverse	proximal	-0.04	0.0528
ENSG00000164989	CCDC171	Colon_Transverse	colon	-0.14	0.0528
ENSG00000065268	WDR18	Adipose_Subcutaneous	distal	0.03	0.0528
ENSG00000144029	MRPS5	Adipose_Subcutaneous	distal	0.29	0.0528
ENSG00000071243	ING3	Adipose_Subcutaneous	overall	0.13	0.0528
ENSG00000092200	RPGRIP1	Adipose_Subcutaneous	male	-0.15	0.0528
ENSG00000164663	USP49	Whole_Blood	distal	-0.07	0.0528
ENSG00000107317	PTGDS	Colon_Transverse	colon	-0.1	0.0528
ENSG00000251379	AC099550.1	Adipose_Subcutaneous	colon	-0.51	0.0528
ENSG00000230074	AL162231.2	Whole_Blood	female	0.04	0.0528
ENSG00000228794	LINC01128	Colon_Transverse	female	0.12	0.0528
ENSG00000157927	RADIL	Adipose_Visceral_Omentum	male	0.11	0.0528
ENSG00000236935	AP003774.2	Adipose_Subcutaneous	female	0.09	0.0528
ENSG00000260711	AL121839.2	Adipose_Subcutaneous	rectal	0.07	0.0528
ENSG00000143702	CEP170	Adipose_Subcutaneous	male	0.39	0.0528
ENSG00000178226	PRSS36	Cells_EBV-transformed_lymphocytes	colon	0.18	0.0528
ENSG00000273313	RBAKDN	Colon_Transverse	colon	0.12	0.0528
ENSG00000090376	IRAK3	Cells_EBV-transformed_lymphocytes	overall	0.05	0.0528
ENSG00000100065	CARD10	Adipose_Subcutaneous	proximal	-0.11	0.0528
ENSG00000065268	WDR18	Adipose_Visceral_Omentum	distal	0.03	0.0528
ENSG00000095951	HIVEP1	Adipose_Visceral_Omentum	rectal	-1.04	0.0528
ENSG00000003249	DBNDD1	Adipose_Subcutaneous	female	0.09	0.0528
ENSG00000262188	LINC01978	Colon_Transverse	distal	0.16	0.0528
ENSG00000153774	CFDP1	Colon_Transverse	rectal	0.07	0.0528
ENSG00000167553	TUBA1C	Cells_EBV-transformed_lymphocytes	distal	-0.12	0.0528
ENSG00000176928	GCNT4	Colon_Sigmoid	rectal	0.23	0.0528
ENSG00000162704	ARPC5	Colon_Sigmoid	rectal	-0.18	0.0528
ENSG00000198185	ZNF334	Adipose_Visceral_Omentum	proximal	-0.03	0.0528
ENSG00000127364	TAS2R4	Colon_Transverse	distal	0.05	0.0528
ENSG00000105889	STEAP1B	Colon_Sigmoid	overall	-0.11	0.0528
ENSG00000025434	NR1H3	Adipose_Visceral_Omentum	distal	-0.14	0.0528
ENSG00000168393	DTYMK	Colon_Transverse	overall	0.13	0.0528
ENSG00000279066	HEXD-IT1	Whole_Blood	overall	0.16	0.0528
ENSG00000103037	SETD6	Colon_Transverse	female	0.12	0.0529
ENSG00000100626	GALNT16	Colon_Transverse	female	-0.13	0.0529
ENSG00000126251	GPR42	Whole_Blood	female	-0.07	0.0529
ENSG00000255306	AC004923.4	Adipose_Subcutaneous	proximal	-0.17	0.0529
ENSG00000178531	CTXN1	Cells_EBV-transformed_lymphocytes	proximal	-0.12	0.0529
ENSG00000100814	CCNB1IP1	Colon_Transverse	female	0.13	0.0529
ENSG00000109743	BST1	Colon_Sigmoid	colon	-0.14	0.0529
ENSG00000108244	KRT23	Adipose_Visceral_Omentum	rectal	-0.25	0.0529
ENSG00000181085	MAPK15	Cells_EBV-transformed_lymphocytes	proximal	0.2	0.0529
ENSG00000113810	SMC4	Whole_Blood	overall	0.09	0.0529
ENSG00000164088	PPM1M	Adipose_Subcutaneous	overall	-0.05	0.0529
ENSG00000274736	CCL23	Colon_Transverse	rectal	-0.99	0.0529
ENSG00000120694	HSPH1	Adipose_Subcutaneous	rectal	0.34	0.0529
ENSG00000127364	TAS2R4	Adipose_Visceral_Omentum	colon	0.06	0.0529
ENSG00000282851	BISPR	Cells_EBV-transformed_lymphocytes	proximal	0.08	0.0529
ENSG00000076685	NT5C2	Cells_EBV-transformed_lymphocytes	overall	0.28	0.0529
ENSG00000257605	AC073611.1	Whole_Blood	rectal	-0.27	0.0529
ENSG00000123815	COQ8B	Colon_Sigmoid	proximal	0.12	0.0529
ENSG00000275703	U47924.3	Colon_Transverse	rectal	0.31	0.0529
ENSG00000188785	ZNF548	Cells_EBV-transformed_lymphocytes	rectal	0.13	0.0529
ENSG00000259804	AC027682.1	Adipose_Subcutaneous	male	-0.2	0.0529
ENSG00000041988	THAP3	Whole_Blood	rectal	0.2	0.0529
ENSG00000132744	ACY3	Cells_EBV-transformed_lymphocytes	rectal	0.92	0.0529
ENSG00000153147	SMARCA5	Colon_Sigmoid	female	-0.51	0.0529
ENSG00000153147	SMARCA5	Colon_Transverse	female	-0.73	0.0529
ENSG00000181754	AMIGO1	Colon_Transverse	male	0.04	0.0529
ENSG00000116747	RO60	Colon_Transverse	overall	-0.16	0.0529
ENSG00000259211	AC013356.2	Adipose_Visceral_Omentum	male	0.19	0.0529
ENSG00000230565	ZNF32-AS2	Adipose_Visceral_Omentum	colon	-0.21	0.0529
ENSG00000259577	CERNA1	Whole_Blood	proximal	-0.07	0.0529
ENSG00000076053	RBM7	Colon_Transverse	rectal	0.23	0.0529
ENSG00000267666	AC004156.1	Cells_EBV-transformed_lymphocytes	proximal	-0.2	0.0529
ENSG00000158019	BABAM2	Adipose_Visceral_Omentum	proximal	-0.15	0.0529
ENSG00000273179	AC092535.5	Colon_Transverse	colon	0.05	0.0529
ENSG00000164220	F2RL2	Colon_Transverse	distal	0.11	0.0529
ENSG00000153208	MERTK	Whole_Blood	colon	0.05	0.0529
ENSG00000198075	SULT1C4	Adipose_Subcutaneous	distal	0.05	0.0529
ENSG00000242611	AC093627.6	Adipose_Visceral_Omentum	overall	0.04	0.0529
ENSG00000174738	NR1D2	Adipose_Visceral_Omentum	colon	1.03	0.0529
ENSG00000269958	AL049840.5	Colon_Transverse	female	-0.05	0.0529
ENSG00000235750	KIAA0040	Adipose_Visceral_Omentum	female	-0.11	0.0529
ENSG00000164066	INTU	Adipose_Subcutaneous	proximal	-0.16	0.0529
ENSG00000127364	TAS2R4	Whole_Blood	distal	0.07	0.0529
ENSG00000251417	AC145285.2	Colon_Transverse	proximal	-0.05	0.0529
ENSG00000129566	TEP1	Adipose_Visceral_Omentum	overall	-0.06	0.0529
ENSG00000123066	MED13L	Cells_EBV-transformed_lymphocytes	female	0.29	0.0529
ENSG00000133019	CHRM3	Adipose_Visceral_Omentum	distal	-0.22	0.0529
ENSG00000100401	RANGAP1	Adipose_Visceral_Omentum	proximal	0.23	0.0529
ENSG00000157168	NRG1	Whole_Blood	proximal	0.06	0.0529
ENSG00000163281	GNPDA2	Adipose_Subcutaneous	male	0.04	0.0529
ENSG00000135363	LMO2	Colon_Sigmoid	female	0.41	0.0529
ENSG00000234699	AL139339.1	Whole_Blood	female	-0.14	0.0529
ENSG00000137764	MAP2K5	Cells_EBV-transformed_lymphocytes	female	0.08	0.0529
ENSG00000092203	TOX4	Adipose_Subcutaneous	proximal	0.06	0.0529
ENSG00000145632	PLK2	Colon_Sigmoid	female	0.75	0.0529
ENSG00000198089	SFI1	Colon_Sigmoid	rectal	-0.06	0.0529
ENSG00000184163	C1QTNF12	Adipose_Visceral_Omentum	female	-0.8	0.0529
ENSG00000173193	PARP14	Adipose_Subcutaneous	distal	0.04	0.0529
ENSG00000169554	ZEB2	Colon_Transverse	distal	0.6	0.0529
ENSG00000158023	WDR66	Adipose_Visceral_Omentum	proximal	0.07	0.053
ENSG00000007080	CCDC124	Adipose_Subcutaneous	female	0.04	0.053
ENSG00000235831	BHLHE40-AS1	Cells_EBV-transformed_lymphocytes	overall	-0.08	0.053
ENSG00000160856	FCRL3	Adipose_Visceral_Omentum	male	-0.08	0.053
ENSG00000075188	NUP37	Colon_Transverse	distal	0.32	0.053
ENSG00000134215	VAV3	Adipose_Subcutaneous	colon	0.1	0.053
ENSG00000228340	MIR646HG	Cells_EBV-transformed_lymphocytes	rectal	-0.21	0.053
ENSG00000100445	SDR39U1	Adipose_Subcutaneous	distal	-0.14	0.053
ENSG00000133812	SBF2	Whole_Blood	proximal	0.09	0.053
ENSG00000060138	YBX3	Adipose_Visceral_Omentum	male	0.09	0.053
ENSG00000161542	PRPSAP1	Colon_Sigmoid	female	-0.05	0.053
ENSG00000187715	KBTBD12	Adipose_Subcutaneous	rectal	-0.09	0.053
ENSG00000087253	LPCAT2	Adipose_Subcutaneous	rectal	-0.27	0.053
ENSG00000087253	LPCAT2	Adipose_Visceral_Omentum	rectal	-0.22	0.053
ENSG00000267892	AC022144.1	Whole_Blood	colon	-0.09	0.053
ENSG00000167378	IRGQ	Colon_Sigmoid	male	0.15	0.053
ENSG00000108379	WNT3	Cells_EBV-transformed_lymphocytes	female	-0.12	0.053
ENSG00000278546	AC003101.2	Adipose_Subcutaneous	rectal	-0.66	0.053
ENSG00000205791	LOH12CR2	Colon_Transverse	proximal	-3.31	0.053
ENSG00000276972	AC078880.5	Adipose_Subcutaneous	female	-0.16	0.053
ENSG00000264968	AC090844.2	Adipose_Subcutaneous	female	-0.06	0.053
ENSG00000146425	DYNLT1	Adipose_Subcutaneous	male	-0.11	0.053
ENSG00000278456	AC015712.7	Colon_Transverse	rectal	-0.36	0.053
ENSG00000163823	CCR1	Colon_Sigmoid	colon	0.11	0.053
ENSG00000109917	ZPR1	Adipose_Subcutaneous	male	0.16	0.053
ENSG00000151746	BICD1	Colon_Transverse	proximal	0.08	0.053
ENSG00000164329	TENT2	Colon_Transverse	distal	-0.19	0.053
ENSG00000254535	PABPC4L	Colon_Sigmoid	overall	0.14	0.053
ENSG00000176946	THAP4	Whole_Blood	overall	0.15	0.053
ENSG00000023171	GRAMD1B	Adipose_Visceral_Omentum	proximal	0.09	0.053
ENSG00000186088	GSAP	Adipose_Subcutaneous	rectal	0.07	0.053
ENSG00000162298	SYVN1	Colon_Sigmoid	female	0.45	0.053
ENSG00000096093	EFHC1	Adipose_Subcutaneous	overall	-0.14	0.053
ENSG00000118849	RARRES1	Adipose_Visceral_Omentum	rectal	0.07	0.053
ENSG00000169385	RNASE2	Colon_Sigmoid	male	-0.27	0.053
ENSG00000090054	SPTLC1	Whole_Blood	proximal	-0.14	0.053
ENSG00000105352	CEACAM4	Adipose_Subcutaneous	colon	0.08	0.053
ENSG00000065413	ANKRD44	Cells_EBV-transformed_lymphocytes	proximal	-0.43	0.053
ENSG00000139433	GLTP	Whole_Blood	rectal	0.14	0.053
ENSG00000076248	UNG	Adipose_Subcutaneous	rectal	-0.24	0.053
ENSG00000161298	ZNF382	Colon_Transverse	overall	-0.12	0.053
ENSG00000142149	HUNK	Cells_EBV-transformed_lymphocytes	female	-0.05	0.053
ENSG00000204856	FAM216A	Whole_Blood	overall	-0.21	0.053
ENSG00000157110	RBPMS	Adipose_Subcutaneous	rectal	0.24	0.053
ENSG00000072736	NFATC3	Colon_Sigmoid	female	0.05	0.053
ENSG00000224565	LINC01754	Cells_EBV-transformed_lymphocytes	distal	0.12	0.053
ENSG00000101158	NELFCD	Whole_Blood	colon	-0.03	0.053
ENSG00000188649	CC2D2B	Whole_Blood	male	-0.11	0.053
ENSG00000259138	AL049780.2	Colon_Sigmoid	proximal	-0.22	0.053
ENSG00000271579	AC078880.3	Adipose_Subcutaneous	overall	-0.08	0.053
ENSG00000251615	AC104825.1	Whole_Blood	female	-0.04	0.053
ENSG00000100201	DDX17	Adipose_Visceral_Omentum	male	-0.08	0.053
ENSG00000115266	APC2	Colon_Sigmoid	proximal	0.07	0.053
ENSG00000162396	PARS2	Colon_Transverse	proximal	0.16	0.053
ENSG00000148985	PGAP2	Adipose_Subcutaneous	overall	-12.72	0.053
ENSG00000166165	CKB	Colon_Transverse	proximal	0.14	0.053
ENSG00000189143	CLDN4	Colon_Transverse	colon	-0.12	0.053
ENSG00000198862	LTN1	Colon_Sigmoid	male	0.32	0.053
ENSG00000259211	AC013356.2	Colon_Transverse	distal	0.12	0.053
ENSG00000129055	ANAPC13	Whole_Blood	proximal	0.06	0.053
ENSG00000115568	ZNF142	Adipose_Visceral_Omentum	distal	-0.11	0.053
ENSG00000181894	ZNF329	Colon_Sigmoid	proximal	0.11	0.053
ENSG00000238227	TMEM250	Adipose_Subcutaneous	male	0.16	0.053
ENSG00000078699	CBFA2T2	Whole_Blood	proximal	-0.12	0.053
ENSG00000115138	POMC	Whole_Blood	overall	-0.26	0.053
ENSG00000122483	CCDC18	Colon_Sigmoid	colon	-0.09	0.053
ENSG00000143870	PDIA6	Adipose_Subcutaneous	male	-0.27	0.053
ENSG00000170145	SIK2	Cells_EBV-transformed_lymphocytes	rectal	0.07	0.053
ENSG00000137509	PRCP	Adipose_Subcutaneous	female	-0.14	0.0531
ENSG00000138231	DBR1	Adipose_Visceral_Omentum	colon	-0.16	0.0531
ENSG00000166788	SAAL1	Cells_EBV-transformed_lymphocytes	proximal	-0.06	0.0531
ENSG00000125863	MKKS	Colon_Sigmoid	distal	0.12	0.0531
ENSG00000137098	SPAG8	Adipose_Subcutaneous	female	0.11	0.0531
ENSG00000117697	NSL1	Adipose_Visceral_Omentum	overall	-0.08	0.0531
ENSG00000128463	EMC4	Colon_Transverse	rectal	-0.1	0.0531
ENSG00000111728	ST8SIA1	Adipose_Visceral_Omentum	male	-0.1	0.0531
ENSG00000087448	KLHL42	Adipose_Subcutaneous	distal	0.25	0.0531
ENSG00000261390	MAFTRR	Adipose_Subcutaneous	colon	0.03	0.0531
ENSG00000093217	XYLB	Colon_Transverse	female	-0.09	0.0531
ENSG00000225383	SFTA1P	Adipose_Visceral_Omentum	distal	0.07	0.0531
ENSG00000134668	SPOCD1	Adipose_Subcutaneous	rectal	0.22	0.0531
ENSG00000236708	AC073316.3	Colon_Sigmoid	male	-0.19	0.0531
ENSG00000151164	RAD9B	Colon_Transverse	colon	0.13	0.0531
ENSG00000035115	SH3YL1	Adipose_Visceral_Omentum	colon	-0.05	0.0531
ENSG00000198673	TAFA2	Adipose_Subcutaneous	proximal	-0.1	0.0531
ENSG00000122550	KLHL7	Adipose_Visceral_Omentum	colon	0.05	0.0531
ENSG00000124678	TCP11	Colon_Sigmoid	female	0.07	0.0531
ENSG00000122188	LAX1	Colon_Transverse	male	0.2	0.0531
ENSG00000170166	HOXD4	Adipose_Visceral_Omentum	overall	-0.1	0.0531
ENSG00000272800	AC021851.1	Cells_EBV-transformed_lymphocytes	distal	0.92	0.0531
ENSG00000135631	RAB11FIP5	Whole_Blood	proximal	-0.11	0.0531
ENSG00000140107	SLC25A47	Colon_Transverse	distal	0.24	0.0531
ENSG00000269901	AC010531.5	Adipose_Subcutaneous	proximal	-0.35	0.0531
ENSG00000229334	AC046143.1	Adipose_Subcutaneous	distal	-0.27	0.0531
ENSG00000156858	PRR14	Adipose_Subcutaneous	overall	-0.17	0.0531
ENSG00000150753	CCT5	Colon_Sigmoid	male	-0.21	0.0531
ENSG00000168275	COA6	Adipose_Subcutaneous	female	0.04	0.0531
ENSG00000063761	ADCK1	Cells_EBV-transformed_lymphocytes	colon	-0.07	0.0531
ENSG00000011485	PPP5C	Adipose_Visceral_Omentum	colon	-0.07	0.0531
ENSG00000100325	ASCC2	Cells_EBV-transformed_lymphocytes	female	-0.11	0.0531
ENSG00000113638	TTC33	Cells_EBV-transformed_lymphocytes	proximal	0.42	0.0531
ENSG00000224138	AC000123.1	Adipose_Visceral_Omentum	rectal	0.11	0.0531
ENSG00000147526	TACC1	Colon_Transverse	female	0.37	0.0531
ENSG00000167508	MVD	Whole_Blood	female	0.19	0.0531
ENSG00000148943	LIN7C	Adipose_Visceral_Omentum	colon	-0.05	0.0531
ENSG00000087263	OGFOD1	Whole_Blood	male	0.09	0.0531
ENSG00000206530	CFAP44	Adipose_Visceral_Omentum	overall	-0.05	0.0531
ENSG00000179165	PXT1	Whole_Blood	overall	0.07	0.0531
ENSG00000125814	NAPB	Colon_Transverse	rectal	0.13	0.0531
ENSG00000164451	CALHM4	Adipose_Visceral_Omentum	distal	-0.43	0.0531
ENSG00000080293	SCTR	Colon_Sigmoid	proximal	-1.98	0.0531
ENSG00000117643	MAN1C1	Colon_Transverse	overall	0.11	0.0531
ENSG00000082212	ME2	Adipose_Subcutaneous	proximal	0.1	0.0531
ENSG00000267523	AC008735.2	Colon_Transverse	distal	-0.34	0.0531
ENSG00000101654	RNMT	Colon_Sigmoid	female	0.15	0.0531
ENSG00000273038	AL365203.2	Whole_Blood	female	-0.05	0.0531
ENSG00000119537	KDSR	Cells_EBV-transformed_lymphocytes	proximal	0.09	0.0531
ENSG00000229267	SNHG31	Cells_EBV-transformed_lymphocytes	proximal	0.03	0.0531
ENSG00000103042	SLC38A7	Whole_Blood	proximal	0.07	0.0531
ENSG00000269124	AC007193.2	Adipose_Visceral_Omentum	overall	-0.07	0.0531
ENSG00000169957	ZNF768	Colon_Sigmoid	colon	0.12	0.0531
ENSG00000198113	TOR4A	Colon_Sigmoid	proximal	0.13	0.0531
ENSG00000118217	ATF6	Whole_Blood	rectal	0.08	0.0531
ENSG00000275183	LENG9	Colon_Transverse	proximal	-0.21	0.0531
ENSG00000145907	G3BP1	Adipose_Visceral_Omentum	female	-0.17	0.0531
ENSG00000116260	QSOX1	Cells_EBV-transformed_lymphocytes	male	-0.11	0.0531
ENSG00000261033	AC005730.2	Colon_Sigmoid	proximal	-0.1	0.0531
ENSG00000256060	TRAPPC2B	Adipose_Visceral_Omentum	rectal	-0.17	0.0531
ENSG00000160233	LRRC3	Colon_Transverse	proximal	0.13	0.0531
ENSG00000010278	CD9	Cells_EBV-transformed_lymphocytes	distal	-0.47	0.0531
ENSG00000254872	LINC02688	Whole_Blood	colon	0.09	0.0531
ENSG00000162341	TPCN2	Colon_Sigmoid	overall	-0.06	0.0531
ENSG00000015413	DPEP1	Adipose_Visceral_Omentum	proximal	-0.32	0.0531
ENSG00000219159	AC011298.1	Colon_Sigmoid	colon	-0.38	0.0531
ENSG00000156194	PPEF2	Colon_Transverse	male	0.11	0.0531
ENSG00000248932	AC046134.2	Whole_Blood	proximal	-0.17	0.0532
ENSG00000104524	PYCR3	Adipose_Visceral_Omentum	rectal	0.12	0.0532
ENSG00000115109	EPB41L5	Colon_Sigmoid	colon	-0.19	0.0532
ENSG00000266970	AC061992.2	Cells_EBV-transformed_lymphocytes	overall	0.07	0.0532
ENSG00000283138	AC006207.1	Cells_EBV-transformed_lymphocytes	male	-0.05	0.0532
ENSG00000171757	LRRC34	Colon_Sigmoid	proximal	0.06	0.0532
ENSG00000082269	FAM135A	Colon_Transverse	proximal	-0.26	0.0532
ENSG00000021488	SLC7A9	Colon_Transverse	overall	-0.03	0.0532
ENSG00000175287	PHYHD1	Adipose_Subcutaneous	male	-0.03	0.0532
ENSG00000136840	ST6GALNAC4	Adipose_Visceral_Omentum	overall	0.2	0.0532
ENSG00000052749	RRP12	Whole_Blood	male	0.04	0.0532
ENSG00000164088	PPM1M	Adipose_Visceral_Omentum	proximal	-0.07	0.0532
ENSG00000037637	FBXO42	Adipose_Visceral_Omentum	female	0.2	0.0532
ENSG00000125912	NCLN	Adipose_Visceral_Omentum	female	0.05	0.0532
ENSG00000148672	GLUD1	Adipose_Visceral_Omentum	colon	-0.14	0.0532
ENSG00000128833	MYO5C	Adipose_Visceral_Omentum	colon	-0.22	0.0532
ENSG00000137731	FXYD2	Adipose_Visceral_Omentum	rectal	-0.08	0.0532
ENSG00000262655	SPON1	Colon_Transverse	proximal	-0.14	0.0532
ENSG00000185808	PIGP	Adipose_Subcutaneous	overall	-0.02	0.0532
ENSG00000183813	CCR4	Adipose_Visceral_Omentum	overall	-0.16	0.0532
ENSG00000169957	ZNF768	Adipose_Visceral_Omentum	overall	0.1	0.0532
ENSG00000260051	AL031600.1	Adipose_Visceral_Omentum	overall	0.1	0.0532
ENSG00000273151	AC073957.3	Whole_Blood	rectal	0.1	0.0532
ENSG00000124839	RAB17	Adipose_Visceral_Omentum	distal	0.15	0.0532
ENSG00000167874	TMEM88	Colon_Transverse	overall	0.09	0.0532
ENSG00000136932	TRMO	Adipose_Subcutaneous	overall	0.03	0.0532
ENSG00000144730	IL17RD	Colon_Transverse	proximal	-0.44	0.0532
ENSG00000129055	ANAPC13	Colon_Sigmoid	distal	0.07	0.0532
ENSG00000162396	PARS2	Adipose_Subcutaneous	proximal	0.23	0.0532
ENSG00000197579	TOPORS	Colon_Sigmoid	proximal	0.17	0.0532
ENSG00000183476	SH2D7	Colon_Sigmoid	proximal	0.1	0.0532
ENSG00000136932	TRMO	Colon_Transverse	overall	0.03	0.0532
ENSG00000161091	MFSD12	Cells_EBV-transformed_lymphocytes	female	0.33	0.0532
ENSG00000164031	DNAJB14	Colon_Sigmoid	distal	-0.12	0.0532
ENSG00000125510	OPRL1	Whole_Blood	distal	-0.05	0.0532
ENSG00000143498	TAF1A	Cells_EBV-transformed_lymphocytes	proximal	-0.08	0.0532
ENSG00000107018	RLN1	Cells_EBV-transformed_lymphocytes	overall	-0.03	0.0532
ENSG00000277161	PIGW	Colon_Transverse	colon	-0.14	0.0532
ENSG00000228839	PIK3IP1-AS1	Cells_EBV-transformed_lymphocytes	overall	-0.2	0.0532
ENSG00000021488	SLC7A9	Colon_Transverse	colon	-0.04	0.0532
ENSG00000115593	SMYD1	Colon_Transverse	distal	-0.34	0.0532
ENSG00000182612	TSPAN10	Adipose_Visceral_Omentum	proximal	-0.06	0.0532
ENSG00000101181	MTG2	Whole_Blood	colon	0.04	0.0532
ENSG00000173811	CCDC13-AS1	Adipose_Visceral_Omentum	overall	0.03	0.0532
ENSG00000260136	AC008915.2	Colon_Transverse	overall	0.09	0.0532
ENSG00000111554	MDM1	Whole_Blood	rectal	-0.06	0.0532
ENSG00000024048	UBR2	Colon_Transverse	colon	-0.08	0.0532
ENSG00000170043	TRAPPC1	Adipose_Subcutaneous	colon	0.14	0.0532
ENSG00000168090	COPS6	Cells_EBV-transformed_lymphocytes	female	-0.28	0.0532
ENSG00000107593	PKD2L1	Colon_Transverse	male	0.25	0.0532
ENSG00000172732	MUS81	Whole_Blood	female	-0.26	0.0532
ENSG00000251396	LINC01301	Adipose_Subcutaneous	rectal	0.19	0.0532
ENSG00000140400	MAN2C1	Colon_Sigmoid	female	0.03	0.0532
ENSG00000256060	TRAPPC2B	Whole_Blood	rectal	-0.13	0.0532
ENSG00000104332	SFRP1	Colon_Sigmoid	distal	0.24	0.0532
ENSG00000253595	LINC01300	Adipose_Subcutaneous	colon	-0.23	0.0532
ENSG00000161640	SIGLEC11	Adipose_Visceral_Omentum	female	-0.11	0.0532
ENSG00000275426	AC253576.2	Whole_Blood	proximal	-0.05	0.0532
ENSG00000175895	PLEKHF2	Adipose_Subcutaneous	female	-0.15	0.0532
ENSG00000164983	TMEM65	Colon_Transverse	colon	-0.32	0.0532
ENSG00000136425	CIB2	Cells_EBV-transformed_lymphocytes	proximal	0.06	0.0533
ENSG00000237190	CDKN2AIPNL	Cells_EBV-transformed_lymphocytes	female	0.09	0.0533
ENSG00000273450	AL139124.1	Cells_EBV-transformed_lymphocytes	female	-0.1	0.0533
ENSG00000143543	JTB	Cells_EBV-transformed_lymphocytes	distal	-0.42	0.0533
ENSG00000204370	SDHD	Cells_EBV-transformed_lymphocytes	colon	-0.41	0.0533
ENSG00000101004	NINL	Adipose_Subcutaneous	overall	0.06	0.0533
ENSG00000143409	MINDY1	Colon_Transverse	male	-0.13	0.0533
ENSG00000129465	RIPK3	Whole_Blood	colon	0.18	0.0533
ENSG00000269906	AL606834.1	Adipose_Visceral_Omentum	proximal	0.22	0.0533
ENSG00000106344	RBM28	Colon_Sigmoid	overall	0.13	0.0533
ENSG00000197355	UAP1L1	Adipose_Subcutaneous	proximal	-0.27	0.0533
ENSG00000181649	PHLDA2	Adipose_Visceral_Omentum	male	-0.3	0.0533
ENSG00000249786	EAF1-AS1	Adipose_Visceral_Omentum	colon	0.08	0.0533
ENSG00000163281	GNPDA2	Adipose_Visceral_Omentum	overall	0.02	0.0533
ENSG00000153774	CFDP1	Cells_EBV-transformed_lymphocytes	rectal	0.11	0.0533
ENSG00000283635	AC012485.3	Colon_Sigmoid	rectal	0.09	0.0533
ENSG00000180210	F2	Colon_Sigmoid	female	0.17	0.0533
ENSG00000183734	ASCL2	Whole_Blood	colon	-0.07	0.0533
ENSG00000185290	NUPR2	Adipose_Visceral_Omentum	rectal	-0.1	0.0533
ENSG00000164825	DEFB1	Adipose_Visceral_Omentum	male	-0.03	0.0533
ENSG00000103056	SMPD3	Cells_EBV-transformed_lymphocytes	rectal	0.12	0.0533
ENSG00000176597	B3GNT5	Adipose_Visceral_Omentum	colon	0.18	0.0533
ENSG00000100336	APOL4	Adipose_Subcutaneous	proximal	0.04	0.0533
ENSG00000157315	TMED6	Whole_Blood	distal	-0.08	0.0533
ENSG00000260233	SSSCA1-AS1	Cells_EBV-transformed_lymphocytes	distal	-0.11	0.0533
ENSG00000123146	ADGRE5	Adipose_Visceral_Omentum	female	-0.11	0.0533
ENSG00000237560	LINC01497	Adipose_Visceral_Omentum	colon	0.06	0.0533
ENSG00000182511	FES	Colon_Transverse	overall	0.06	0.0533
ENSG00000111652	COPS7A	Whole_Blood	female	0.18	0.0533
ENSG00000081853	PCDHGA2	Adipose_Visceral_Omentum	male	-0.13	0.0533
ENSG00000136521	NDUFB5	Colon_Transverse	rectal	-0.24	0.0533
ENSG00000274825	AL023803.2	Colon_Sigmoid	overall	0.03	0.0533
ENSG00000279954	BX324167.2	Adipose_Visceral_Omentum	colon	-0.25	0.0533
ENSG00000054282	SDCCAG8	Whole_Blood	male	0.04	0.0533
ENSG00000166225	FRS2	Colon_Transverse	female	-0.11	0.0533
ENSG00000163541	SUCLG1	Whole_Blood	female	-0.35	0.0533
ENSG00000247315	ZCCHC3	Adipose_Subcutaneous	female	-0.43	0.0533
ENSG00000158161	EYA3	Cells_EBV-transformed_lymphocytes	female	-0.06	0.0533
ENSG00000120306	CYSTM1	Colon_Sigmoid	colon	0.08	0.0533
ENSG00000130270	ATP8B3	Colon_Sigmoid	rectal	0.04	0.0533
ENSG00000250506	CDK3	Adipose_Visceral_Omentum	distal	-0.07	0.0533
ENSG00000264635	AP001020.2	Colon_Sigmoid	distal	-0.11	0.0533
ENSG00000197362	ZNF786	Colon_Transverse	proximal	-0.14	0.0533
ENSG00000118520	ARG1	Adipose_Subcutaneous	overall	-0.09	0.0533
ENSG00000023191	RNH1	Colon_Transverse	overall	0.07	0.0533
ENSG00000162367	TAL1	Colon_Sigmoid	male	-0.14	0.0533
ENSG00000166747	AP1G1	Adipose_Subcutaneous	colon	0.12	0.0533
ENSG00000157152	SYN2	Adipose_Subcutaneous	rectal	0.05	0.0533
ENSG00000186469	GNG2	Adipose_Visceral_Omentum	rectal	-0.17	0.0533
ENSG00000166923	GREM1	Adipose_Subcutaneous	colon	0.34	0.0533
ENSG00000162998	FRZB	Colon_Transverse	female	0.13	0.0533
ENSG00000139636	LMBR1L	Colon_Transverse	rectal	0.09	0.0533
ENSG00000204435	CSNK2B	Colon_Transverse	female	-0.11	0.0533
ENSG00000127666	TICAM1	Adipose_Subcutaneous	proximal	-0.13	0.0533
ENSG00000266171	AP001020.3	Adipose_Subcutaneous	rectal	-1.07	0.0533
ENSG00000245975	AC090515.2	Colon_Transverse	colon	-0.11	0.0533
ENSG00000250378	AC114296.1	Adipose_Visceral_Omentum	male	-0.09	0.0533
ENSG00000204291	COL15A1	Adipose_Subcutaneous	colon	0.07	0.0533
ENSG00000213853	EMP2	Adipose_Visceral_Omentum	colon	0.11	0.0533
ENSG00000128394	APOBEC3F	Whole_Blood	rectal	1.15	0.0533
ENSG00000203697	CAPN8	Adipose_Visceral_Omentum	proximal	0.12	0.0533
ENSG00000260233	SSSCA1-AS1	Colon_Sigmoid	distal	-0.11	0.0533
ENSG00000272462	U91328.1	Adipose_Subcutaneous	rectal	0.03	0.0533
ENSG00000182362	YBEY	Cells_EBV-transformed_lymphocytes	distal	0.03	0.0533
ENSG00000136197	C7orf25	Adipose_Subcutaneous	proximal	-0.18	0.0533
ENSG00000238164	TNFRSF14-AS1	Cells_EBV-transformed_lymphocytes	rectal	-0.19	0.0533
ENSG00000140557	ST8SIA2	Colon_Transverse	overall	0.35	0.0533
ENSG00000132256	TRIM5	Colon_Transverse	overall	-0.12	0.0533
ENSG00000107281	NPDC1	Whole_Blood	proximal	0.07	0.0533
ENSG00000117640	MTFR1L	Adipose_Subcutaneous	colon	0.08	0.0533
ENSG00000214652	ZNF727	Adipose_Subcutaneous	proximal	0.29	0.0533
ENSG00000198400	NTRK1	Adipose_Visceral_Omentum	proximal	-0.18	0.0533
ENSG00000261118	AC092123.1	Adipose_Subcutaneous	distal	-0.13	0.0533
ENSG00000124226	RNF114	Cells_EBV-transformed_lymphocytes	female	0.11	0.0534
ENSG00000174448	STARD6	Adipose_Subcutaneous	female	0.1	0.0534
ENSG00000106367	AP1S1	Colon_Transverse	distal	-0.11	0.0534
ENSG00000114346	ECT2	Colon_Transverse	male	0.24	0.0534
ENSG00000234327	AC012146.1	Adipose_Visceral_Omentum	distal	0.06	0.0534
ENSG00000257594	GALNT4	Whole_Blood	colon	-0.09	0.0534
ENSG00000005189	REXO5	Colon_Transverse	distal	-0.32	0.0534
ENSG00000167842	MIS12	Cells_EBV-transformed_lymphocytes	male	-0.07	0.0534
ENSG00000101236	RNF24	Colon_Transverse	colon	0.08	0.0534
ENSG00000196313	POM121	Colon_Sigmoid	rectal	-0.27	0.0534
ENSG00000102854	MSLN	Colon_Transverse	proximal	0.15	0.0534
ENSG00000262075	AC174065.1	Colon_Transverse	rectal	0.23	0.0534
ENSG00000150756	ATPSCKMT	Adipose_Visceral_Omentum	female	-0.08	0.0534
ENSG00000185345	PRKN	Colon_Sigmoid	rectal	-0.3	0.0534
ENSG00000161180	CCDC116	Colon_Transverse	overall	0.04	0.0534
ENSG00000274093	AC009032.1	Cells_EBV-transformed_lymphocytes	proximal	0.12	0.0534
ENSG00000064201	TSPAN32	Colon_Sigmoid	overall	0.13	0.0534
ENSG00000231887	PRH1	Adipose_Subcutaneous	rectal	0.03	0.0534
ENSG00000260439	LMF1-AS1	Adipose_Subcutaneous	distal	0.97	0.0534
ENSG00000228705	LINC00659	Whole_Blood	male	0.15	0.0534
ENSG00000027075	PRKCH	Colon_Sigmoid	proximal	-1.6	0.0534
ENSG00000174744	BRMS1	Cells_EBV-transformed_lymphocytes	colon	-0.1	0.0534
ENSG00000176946	THAP4	Adipose_Visceral_Omentum	colon	0.17	0.0534
ENSG00000011260	UTP18	Whole_Blood	distal	0.08	0.0534
ENSG00000204632	HLA-G	Cells_EBV-transformed_lymphocytes	colon	-0.05	0.0534
ENSG00000179057	IGSF22	Whole_Blood	male	0.1	0.0534
ENSG00000115568	ZNF142	Adipose_Visceral_Omentum	colon	-0.09	0.0534
ENSG00000162636	FAM102B	Cells_EBV-transformed_lymphocytes	rectal	-0.06	0.0534
ENSG00000101605	MYOM1	Colon_Transverse	female	0.17	0.0534
ENSG00000257103	LSM14A	Colon_Transverse	distal	0.59	0.0534
ENSG00000115295	CLIP4	Colon_Sigmoid	female	0.4	0.0534
ENSG00000127946	HIP1	Whole_Blood	distal	-0.05	0.0534
ENSG00000162757	C1orf74	Adipose_Visceral_Omentum	proximal	-1.44	0.0534
ENSG00000144118	RALB	Adipose_Subcutaneous	proximal	0.1	0.0534
ENSG00000143093	STRIP1	Adipose_Visceral_Omentum	male	0.09	0.0534
ENSG00000125826	RBCK1	Whole_Blood	male	0.08	0.0534
ENSG00000213023	SYT3	Colon_Transverse	rectal	0.13	0.0534
ENSG00000255423	EBLN2	Cells_EBV-transformed_lymphocytes	distal	-0.23	0.0534
ENSG00000214894	LINC00243	Colon_Sigmoid	rectal	0.1	0.0534
ENSG00000122674	CCZ1	Cells_EBV-transformed_lymphocytes	overall	0.03	0.0534
ENSG00000266904	LINC00663	Adipose_Visceral_Omentum	overall	0.05	0.0534
ENSG00000269906	AL606834.1	Adipose_Subcutaneous	proximal	0.14	0.0534
ENSG00000178248	FAM230I	Colon_Transverse	female	0.04	0.0534
ENSG00000246089	AC016065.1	Adipose_Visceral_Omentum	rectal	0.06	0.0534
ENSG00000249751	ECSCR	Colon_Transverse	overall	1.01	0.0534
ENSG00000139722	VPS37B	Colon_Transverse	distal	-0.12	0.0534
ENSG00000144535	DIS3L2	Colon_Transverse	male	-0.26	0.0534
ENSG00000260711	AL121839.2	Cells_EBV-transformed_lymphocytes	rectal	0.09	0.0534
ENSG00000239593	AL513122.2	Adipose_Subcutaneous	overall	0.17	0.0534
ENSG00000260630	SNAI3-AS1	Colon_Transverse	female	0.05	0.0534
ENSG00000157992	KRTCAP3	Colon_Transverse	rectal	0.61	0.0534
ENSG00000090273	NUDC	Colon_Transverse	rectal	0.08	0.0534
ENSG00000165487	MICU2	Whole_Blood	male	-0.11	0.0534
ENSG00000147955	SIGMAR1	Adipose_Subcutaneous	female	-0.41	0.0534
ENSG00000198026	ZNF335	Colon_Sigmoid	female	-0.23	0.0534
ENSG00000138942	RNF185	Adipose_Visceral_Omentum	male	0.09	0.0534
ENSG00000122376	SHLD2	Adipose_Subcutaneous	proximal	-0.06	0.0534
ENSG00000157796	WDR19	Colon_Sigmoid	distal	-0.12	0.0534
ENSG00000134970	TMED7	Adipose_Subcutaneous	female	-1.35	0.0534
ENSG00000163682	RPL9	Cells_EBV-transformed_lymphocytes	distal	-0.04	0.0534
ENSG00000205221	VIT	Colon_Transverse	proximal	-0.14	0.0534
ENSG00000026508	CD44	Adipose_Subcutaneous	distal	-0.17	0.0534
ENSG00000113658	SMAD5	Colon_Sigmoid	distal	-0.11	0.0534
ENSG00000260274	AC068338.2	Colon_Sigmoid	distal	0.05	0.0534
ENSG00000124103	FAM209A	Adipose_Subcutaneous	male	-0.19	0.0534
ENSG00000197885	NKIRAS1	Whole_Blood	female	-0.6	0.0534
ENSG00000259673	IQCH-AS1	Adipose_Subcutaneous	rectal	0.05	0.0535
ENSG00000204538	PSORS1C2	Adipose_Visceral_Omentum	proximal	-0.04	0.0535
ENSG00000255398	HCAR3	Whole_Blood	overall	-0.11	0.0535
ENSG00000183569	SERHL2	Adipose_Subcutaneous	colon	0.05	0.0535
ENSG00000212123	PRR22	Whole_Blood	male	0.22	0.0535
ENSG00000136478	TEX2	Colon_Sigmoid	proximal	0.11	0.0535
ENSG00000181631	P2RY13	Whole_Blood	colon	0.19	0.0535
ENSG00000137449	CPEB2	Colon_Transverse	distal	-0.1	0.0535
ENSG00000180353	HCLS1	Cells_EBV-transformed_lymphocytes	overall	0.06	0.0535
ENSG00000121073	SLC35B1	Adipose_Subcutaneous	proximal	-0.78	0.0535
ENSG00000145246	ATP10D	Adipose_Visceral_Omentum	distal	0.11	0.0535
ENSG00000223534	HLA-DQB1-AS1	Colon_Sigmoid	female	-0.12	0.0535
ENSG00000076555	ACACB	Colon_Transverse	distal	-0.12	0.0535
ENSG00000188243	COMMD6	Cells_EBV-transformed_lymphocytes	colon	0.11	0.0535
ENSG00000134668	SPOCD1	Adipose_Subcutaneous	colon	0.17	0.0535
ENSG00000188070	C11orf95	Colon_Transverse	overall	0.07	0.0535
ENSG00000115241	PPM1G	Colon_Sigmoid	rectal	-0.13	0.0535
ENSG00000087253	LPCAT2	Colon_Transverse	rectal	-0.23	0.0535
ENSG00000173660	UQCRH	Colon_Sigmoid	colon	0.07	0.0535
ENSG00000084072	PPIE	Colon_Sigmoid	overall	0.02	0.0535
ENSG00000185669	SNAI3	Colon_Transverse	female	0.16	0.0535
ENSG00000087053	MTMR2	Colon_Sigmoid	colon	0.65	0.0535
ENSG00000152818	UTRN	Cells_EBV-transformed_lymphocytes	overall	0.11	0.0535
ENSG00000277806	AC006213.4	Cells_EBV-transformed_lymphocytes	male	0.22	0.0535
ENSG00000167641	PPP1R14A	Colon_Transverse	rectal	0.06	0.0535
ENSG00000104953	TLE6	Adipose_Subcutaneous	distal	-0.06	0.0535
ENSG00000064651	SLC12A2	Cells_EBV-transformed_lymphocytes	male	-1.57	0.0535
ENSG00000122692	SMU1	Adipose_Subcutaneous	colon	0.04	0.0535
ENSG00000176046	NUPR1	Colon_Sigmoid	colon	-0.11	0.0535
ENSG00000083444	PLOD1	Cells_EBV-transformed_lymphocytes	overall	0.28	0.0535
ENSG00000259211	AC013356.2	Adipose_Subcutaneous	distal	0.11	0.0535
ENSG00000188092	GPR89B	Colon_Transverse	distal	-0.74	0.0535
ENSG00000144134	RABL2A	Colon_Transverse	overall	-0.07	0.0535
ENSG00000140575	IQGAP1	Whole_Blood	colon	0.04	0.0535
ENSG00000265992	ESRG	Whole_Blood	colon	-0.06	0.0535
ENSG00000189182	KRT77	Adipose_Subcutaneous	female	0.21	0.0535
ENSG00000175967	FO393415.1	Adipose_Visceral_Omentum	rectal	-0.05	0.0535
ENSG00000134001	EIF2S1	Colon_Transverse	rectal	-0.2	0.0535
ENSG00000111726	CMAS	Adipose_Subcutaneous	colon	-0.11	0.0535
ENSG00000021355	SERPINB1	Cells_EBV-transformed_lymphocytes	male	-0.05	0.0535
ENSG00000115145	STAM2	Adipose_Subcutaneous	female	0.1	0.0535
ENSG00000171428	NAT1	Whole_Blood	proximal	-0.12	0.0535
ENSG00000118276	B4GALT6	Colon_Transverse	distal	-0.24	0.0535
ENSG00000141469	SLC14A1	Cells_EBV-transformed_lymphocytes	overall	0.03	0.0535
ENSG00000115041	KCNIP3	Colon_Transverse	rectal	0.12	0.0535
ENSG00000112357	PEX7	Colon_Sigmoid	overall	-0.04	0.0535
ENSG00000242611	AC093627.6	Adipose_Subcutaneous	overall	0.04	0.0535
ENSG00000197136	PCNX3	Colon_Sigmoid	male	-0.13	0.0535
ENSG00000175197	DDIT3	Colon_Sigmoid	distal	-0.19	0.0536
ENSG00000100201	DDX17	Adipose_Visceral_Omentum	overall	-0.06	0.0536
ENSG00000246922	UBAP1L	Colon_Transverse	female	-0.13	0.0536
ENSG00000176788	BASP1	Whole_Blood	proximal	0.12	0.0536
ENSG00000272483	AC022001.3	Adipose_Subcutaneous	rectal	-0.14	0.0536
ENSG00000140948	ZCCHC14	Adipose_Visceral_Omentum	distal	0.89	0.0536
ENSG00000168028	RPSA	Whole_Blood	colon	0.04	0.0536
ENSG00000136197	C7orf25	Whole_Blood	proximal	-0.04	0.0536
ENSG00000100578	KIAA0586	Adipose_Visceral_Omentum	female	-0.36	0.0536
ENSG00000253297	AC008627.1	Colon_Transverse	colon	-0.12	0.0536
ENSG00000177888	ZBTB41	Colon_Transverse	colon	0.18	0.0536
ENSG00000144580	CNOT9	Colon_Sigmoid	rectal	-0.19	0.0536
ENSG00000186564	FOXD2	Cells_EBV-transformed_lymphocytes	proximal	-0.13	0.0536
ENSG00000278238	AL359513.1	Adipose_Subcutaneous	rectal	-0.08	0.0536
ENSG00000268520	AC008750.5	Colon_Transverse	colon	0.11	0.0536
ENSG00000176236	RPP38-DT	Adipose_Subcutaneous	colon	0.1	0.0536
ENSG00000261207	AL031717.1	Colon_Sigmoid	overall	-0.09	0.0536
ENSG00000279159	AC003681.1	Colon_Sigmoid	distal	0.04	0.0536
ENSG00000198821	CD247	Cells_EBV-transformed_lymphocytes	colon	0.37	0.0536
ENSG00000112592	TBP	Colon_Sigmoid	distal	-23.08	0.0536
ENSG00000112592	TBP	Colon_Transverse	distal	-2.14	0.0536
ENSG00000151729	SLC25A4	Colon_Sigmoid	colon	2.86	0.0536
ENSG00000128563	PRKRIP1	Cells_EBV-transformed_lymphocytes	overall	0.07	0.0536
ENSG00000122692	SMU1	Whole_Blood	colon	0.04	0.0536
ENSG00000273702	AC091271.1	Colon_Sigmoid	male	0.43	0.0536
ENSG00000189367	KIAA0408	Adipose_Subcutaneous	distal	-0.28	0.0536
ENSG00000157538	VPS26C	Colon_Sigmoid	proximal	-0.34	0.0536
ENSG00000196981	WDR5B	Adipose_Visceral_Omentum	proximal	0.05	0.0536
ENSG00000188848	BEND4	Adipose_Subcutaneous	proximal	0.1	0.0536
ENSG00000144642	RBMS3	Colon_Sigmoid	rectal	-0.12	0.0536
ENSG00000140829	DHX38	Cells_EBV-transformed_lymphocytes	female	-0.14	0.0536
ENSG00000112357	PEX7	Cells_EBV-transformed_lymphocytes	male	-0.05	0.0536
ENSG00000204706	MAMDC2-AS1	Colon_Sigmoid	overall	0.08	0.0536
ENSG00000180089	TMEM86B	Adipose_Subcutaneous	female	0.08	0.0536
ENSG00000108349	CASC3	Adipose_Subcutaneous	male	0.04	0.0536
ENSG00000258727	AL135999.1	Adipose_Visceral_Omentum	proximal	-1.39	0.0536
ENSG00000144043	TEX261	Colon_Transverse	overall	-0.04	0.0536
ENSG00000215644	GCGR	Colon_Sigmoid	colon	-0.07	0.0536
ENSG00000166851	PLK1	Colon_Sigmoid	proximal	-14.63	0.0536
ENSG00000166851	PLK1	Colon_Transverse	proximal	-9.97	0.0536
ENSG00000172594	SMPDL3A	Colon_Transverse	rectal	-0.08	0.0536
ENSG00000270661	Z99289.2	Adipose_Subcutaneous	overall	0.16	0.0536
ENSG00000242550	SERPINB10	Cells_EBV-transformed_lymphocytes	distal	0.04	0.0536
ENSG00000204947	ZNF425	Adipose_Subcutaneous	proximal	-0.13	0.0536
ENSG00000133460	SLC2A11	Adipose_Subcutaneous	rectal	-0.21	0.0536
ENSG00000169255	B3GALNT1	Adipose_Visceral_Omentum	proximal	0.17	0.0536
ENSG00000174738	NR1D2	Adipose_Visceral_Omentum	female	1.23	0.0536
ENSG00000235173	HGH1	Colon_Transverse	rectal	0.12	0.0536
ENSG00000115944	COX7A2L	Colon_Transverse	male	-0.06	0.0536
ENSG00000103479	RBL2	Colon_Transverse	proximal	0.04	0.0536
ENSG00000267383	AC011447.3	Whole_Blood	proximal	-0.15	0.0536
ENSG00000138964	PARVG	Adipose_Visceral_Omentum	female	-0.04	0.0536
ENSG00000157110	RBPMS	Whole_Blood	female	-0.2	0.0536
ENSG00000228696	ARL17B	Adipose_Visceral_Omentum	proximal	-0.09	0.0536
ENSG00000169871	TRIM56	Whole_Blood	proximal	-0.27	0.0536
ENSG00000105486	LIG1	Whole_Blood	rectal	0.26	0.0536
ENSG00000004468	CD38	Adipose_Subcutaneous	male	0.18	0.0536
ENSG00000170442	KRT86	Colon_Transverse	distal	0.2	0.0536
ENSG00000226995	LINC00658	Whole_Blood	overall	-0.1	0.0536
ENSG00000134884	ARGLU1	Adipose_Visceral_Omentum	colon	-0.09	0.0536
ENSG00000140968	IRF8	Colon_Transverse	rectal	0.18	0.0536
ENSG00000164252	AGGF1	Colon_Transverse	proximal	0.17	0.0536
ENSG00000134146	DPH6	Adipose_Visceral_Omentum	overall	-0.09	0.0536
ENSG00000112619	PRPH2	Adipose_Visceral_Omentum	proximal	0.05	0.0536
ENSG00000205037	AC134312.1	Colon_Sigmoid	proximal	0.17	0.0536
ENSG00000247498	GPRC5D-AS1	Adipose_Visceral_Omentum	distal	-0.08	0.0536
ENSG00000008382	MPND	Colon_Transverse	overall	0.1	0.0536
ENSG00000165264	NDUFB6	Cells_EBV-transformed_lymphocytes	male	-0.34	0.0536
ENSG00000236234	AC091132.2	Cells_EBV-transformed_lymphocytes	overall	0.09	0.0536
ENSG00000084774	CAD	Colon_Sigmoid	overall	-0.09	0.0536
ENSG00000204568	MRPS18B	Adipose_Visceral_Omentum	proximal	0.87	0.0537
ENSG00000204568	MRPS18B	Adipose_Subcutaneous	proximal	0.6	0.0537
ENSG00000204568	MRPS18B	Colon_Transverse	proximal	1.19	0.0537
ENSG00000136861	CDK5RAP2	Cells_EBV-transformed_lymphocytes	colon	0.23	0.0537
ENSG00000214293	APTR	Colon_Sigmoid	colon	0.04	0.0537
ENSG00000231473	RB1-DT	Whole_Blood	male	0.45	0.0537
ENSG00000164920	OSR2	Colon_Sigmoid	overall	0.35	0.0537
ENSG00000270604	HCG17	Adipose_Visceral_Omentum	rectal	-0.07	0.0537
ENSG00000249797	LINC02147	Adipose_Subcutaneous	male	-0.05	0.0537
ENSG00000087258	GNAO1	Colon_Sigmoid	proximal	0.07	0.0537
ENSG00000206344	HCG27	Colon_Sigmoid	male	0.06	0.0537
ENSG00000198113	TOR4A	Whole_Blood	proximal	0.23	0.0537
ENSG00000160959	LRRC14	Adipose_Visceral_Omentum	rectal	-0.21	0.0537
ENSG00000135541	AHI1	Cells_EBV-transformed_lymphocytes	rectal	-0.04	0.0537
ENSG00000159231	CBR3	Colon_Sigmoid	overall	0.04	0.0537
ENSG00000165124	SVEP1	Adipose_Subcutaneous	female	0.17	0.0537
ENSG00000149646	CNBD2	Adipose_Subcutaneous	female	0.28	0.0537
ENSG00000185681	MORN5	Colon_Sigmoid	distal	0.16	0.0537
ENSG00000125755	SYMPK	Whole_Blood	overall	-0.1	0.0537
ENSG00000139865	TTC6	Colon_Transverse	colon	0.23	0.0537
ENSG00000143369	ECM1	Whole_Blood	overall	-0.23	0.0537
ENSG00000232098	AC012313.1	Adipose_Visceral_Omentum	colon	-0.04	0.0537
ENSG00000166262	FAM227B	Cells_EBV-transformed_lymphocytes	rectal	-0.14	0.0537
ENSG00000167604	NFKBID	Colon_Sigmoid	colon	0.16	0.0537
ENSG00000214290	COLCA2	Adipose_Visceral_Omentum	rectal	-0.07	0.0537
ENSG00000197077	KIAA1671	Adipose_Subcutaneous	rectal	-0.45	0.0537
ENSG00000230534	AL392046.1	Cells_EBV-transformed_lymphocytes	female	0.06	0.0537
ENSG00000233521	LINC01638	Colon_Transverse	male	0.94	0.0537
ENSG00000225850	AL355490.1	Whole_Blood	overall	0.8	0.0537
ENSG00000197256	KANK2	Adipose_Visceral_Omentum	distal	0.1	0.0537
ENSG00000164124	TMEM144	Adipose_Subcutaneous	proximal	-0.05	0.0537
ENSG00000133574	GIMAP4	Cells_EBV-transformed_lymphocytes	proximal	0.08	0.0537
ENSG00000223502	AL731537.1	Colon_Sigmoid	distal	-0.12	0.0537
ENSG00000176624	MEX3C	Whole_Blood	female	0.14	0.0537
ENSG00000182324	KCNJ14	Adipose_Subcutaneous	male	0.5	0.0537
ENSG00000198491	AC007920.1	Colon_Sigmoid	colon	-0.11	0.0537
ENSG00000271780	AL118558.3	Cells_EBV-transformed_lymphocytes	male	0.05	0.0537
ENSG00000205869	KRTAP5-1	Whole_Blood	overall	-0.22	0.0537
ENSG00000155393	HEATR3	Cells_EBV-transformed_lymphocytes	female	0.03	0.0537
ENSG00000123243	ITIH5	Colon_Sigmoid	overall	-0.18	0.0537
ENSG00000109762	SNX25	Cells_EBV-transformed_lymphocytes	colon	-0.33	0.0537
ENSG00000272750	AL592148.3	Adipose_Subcutaneous	female	0.05	0.0537
ENSG00000120784	ZFP30	Adipose_Subcutaneous	female	-0.05	0.0537
ENSG00000126602	TRAP1	Colon_Transverse	rectal	-0.03	0.0537
ENSG00000168779	SHOX2	Cells_EBV-transformed_lymphocytes	distal	0.09	0.0537
ENSG00000132570	PCBD2	Colon_Sigmoid	overall	0.14	0.0537
ENSG00000132570	PCBD2	Whole_Blood	overall	0.13	0.0537
ENSG00000272871	AL159169.2	Whole_Blood	male	0.05	0.0537
ENSG00000273125	LINC01990	Colon_Sigmoid	male	0.6	0.0537
ENSG00000095383	TBC1D2	Whole_Blood	distal	0.12	0.0537
ENSG00000236882	LINC01554	Adipose_Subcutaneous	female	0.15	0.0537
ENSG00000173137	ADCK5	Colon_Transverse	rectal	-0.4	0.0537
ENSG00000259326	AC116158.1	Whole_Blood	colon	0.25	0.0537
ENSG00000274211	SOCS7	Adipose_Subcutaneous	proximal	0.19	0.0537
ENSG00000278456	AC015712.7	Adipose_Subcutaneous	rectal	-0.26	0.0537
ENSG00000258499	LINC02287	Colon_Sigmoid	colon	-0.06	0.0537
ENSG00000112062	MAPK14	Colon_Sigmoid	proximal	0.45	0.0537
ENSG00000204519	ZNF551	Adipose_Visceral_Omentum	colon	-0.12	0.0537
ENSG00000269609	RPARP-AS1	Colon_Sigmoid	rectal	0.05	0.0537
ENSG00000135775	COG2	Colon_Transverse	overall	-0.09	0.0537
ENSG00000175782	SLC35E3	Colon_Transverse	rectal	0.25	0.0537
ENSG00000140538	NTRK3	Colon_Sigmoid	male	-0.13	0.0537
ENSG00000116141	MARK1	Colon_Sigmoid	proximal	0.18	0.0537
ENSG00000010165	EEF1AKNMT	Colon_Transverse	male	0.21	0.0537
ENSG00000116701	NCF2	Cells_EBV-transformed_lymphocytes	distal	-0.17	0.0538
ENSG00000230148	HOXB-AS1	Adipose_Subcutaneous	male	0.07	0.0538
ENSG00000233760	AC004947.1	Colon_Sigmoid	distal	-0.35	0.0538
ENSG00000229152	ANKRD10-IT1	Cells_EBV-transformed_lymphocytes	overall	0.24	0.0538
ENSG00000121933	TMIGD3	Cells_EBV-transformed_lymphocytes	overall	0.1	0.0538
ENSG00000183530	PRR14L	Adipose_Visceral_Omentum	overall	-0.13	0.0538
ENSG00000160785	SLC25A44	Colon_Sigmoid	female	0.09	0.0538
ENSG00000115073	ACTR1B	Whole_Blood	male	-0.07	0.0538
ENSG00000204316	MRPL38	Adipose_Visceral_Omentum	distal	0.11	0.0538
ENSG00000226197	AL583785.1	Colon_Transverse	male	0.33	0.0538
ENSG00000164938	TP53INP1	Whole_Blood	overall	0.05	0.0538
ENSG00000144031	ANKRD53	Adipose_Visceral_Omentum	distal	-0.33	0.0538
ENSG00000249684	AC106795.2	Colon_Sigmoid	overall	-0.16	0.0538
ENSG00000264964	AP001033.1	Adipose_Visceral_Omentum	rectal	-0.44	0.0538
ENSG00000177106	EPS8L2	Whole_Blood	female	-0.21	0.0538
ENSG00000079785	DDX1	Cells_EBV-transformed_lymphocytes	male	-0.04	0.0538
ENSG00000255471	AP001528.1	Adipose_Visceral_Omentum	male	-0.12	0.0538
ENSG00000197540	GZMM	Whole_Blood	female	-0.29	0.0538
ENSG00000239911	PRKAG2-AS1	Adipose_Subcutaneous	colon	0.14	0.0538
ENSG00000080031	PTPRH	Colon_Sigmoid	distal	0.25	0.0538
ENSG00000072756	TRNT1	Cells_EBV-transformed_lymphocytes	male	-0.2	0.0538
ENSG00000072756	TRNT1	Colon_Sigmoid	male	-0.55	0.0538
ENSG00000214113	LYRM4	Colon_Transverse	female	0.05	0.0538
ENSG00000163682	RPL9	Colon_Sigmoid	distal	-0.04	0.0538
ENSG00000133422	MORC2	Whole_Blood	male	-0.08	0.0538
ENSG00000228775	WEE2-AS1	Cells_EBV-transformed_lymphocytes	overall	0.11	0.0538
ENSG00000224934	AL391684.1	Cells_EBV-transformed_lymphocytes	distal	-0.14	0.0538
ENSG00000177034	MTX3	Colon_Sigmoid	overall	0.06	0.0538
ENSG00000231890	DARS-AS1	Adipose_Visceral_Omentum	male	-0.09	0.0538
ENSG00000124440	HIF3A	Colon_Sigmoid	rectal	-0.22	0.0538
ENSG00000100483	VCPKMT	Colon_Sigmoid	rectal	-0.06	0.0538
ENSG00000216895	AC009403.1	Whole_Blood	rectal	-0.19	0.0538
ENSG00000243795	LINC02044	Adipose_Subcutaneous	male	0.05	0.0538
ENSG00000115129	TP53I3	Cells_EBV-transformed_lymphocytes	rectal	0.17	0.0538
ENSG00000237380	HOXD-AS2	Adipose_Subcutaneous	distal	0.5	0.0538
ENSG00000173137	ADCK5	Colon_Sigmoid	rectal	-0.22	0.0538
ENSG00000108106	UBE2S	Adipose_Visceral_Omentum	rectal	-1.1	0.0538
ENSG00000026025	VIM	Adipose_Subcutaneous	male	-0.18	0.0538
ENSG00000033627	ATP6V0A1	Adipose_Visceral_Omentum	colon	0.2	0.0538
ENSG00000150938	CRIM1	Adipose_Visceral_Omentum	overall	-0.1	0.0538
ENSG00000181826	RELL1	Adipose_Visceral_Omentum	rectal	-0.14	0.0538
ENSG00000140107	SLC25A47	Adipose_Visceral_Omentum	distal	0.32	0.0538
ENSG00000255471	AP001528.1	Adipose_Subcutaneous	male	-0.12	0.0538
ENSG00000131037	EPS8L1	Colon_Sigmoid	distal	0.11	0.0538
ENSG00000203999	LINC01270	Adipose_Subcutaneous	overall	0.04	0.0538
ENSG00000100380	ST13	Adipose_Subcutaneous	colon	0.12	0.0538
ENSG00000138207	RBP4	Adipose_Visceral_Omentum	female	0.22	0.0538
ENSG00000048405	ZNF800	Adipose_Subcutaneous	colon	-0.13	0.0538
ENSG00000071282	LMCD1	Adipose_Visceral_Omentum	rectal	-0.6	0.0538
ENSG00000132275	RRP8	Colon_Sigmoid	female	-0.13	0.0538
ENSG00000136425	CIB2	Colon_Sigmoid	proximal	0.04	0.0538
ENSG00000125872	LRRN4	Adipose_Visceral_Omentum	distal	0.33	0.0538
ENSG00000231346	LINC01160	Whole_Blood	male	-0.06	0.0538
ENSG00000105227	PRX	Colon_Transverse	distal	0.29	0.0538
ENSG00000171227	TMEM37	Whole_Blood	distal	0.19	0.0538
ENSG00000130764	LRRC47	Colon_Sigmoid	overall	-0.13	0.0538
ENSG00000110107	PRPF19	Whole_Blood	colon	0.16	0.0538
ENSG00000177951	BET1L	Colon_Transverse	distal	0.36	0.0538
ENSG00000122481	RWDD3	Colon_Sigmoid	rectal	-0.04	0.0538
ENSG00000152953	STK32B	Adipose_Visceral_Omentum	distal	0.45	0.0538
ENSG00000005100	DHX33	Colon_Sigmoid	overall	-0.09	0.0538
ENSG00000145545	SRD5A1	Colon_Transverse	proximal	-0.14	0.0538
ENSG00000109917	ZPR1	Adipose_Visceral_Omentum	male	0.18	0.0538
ENSG00000169991	IFFO2	Adipose_Visceral_Omentum	female	-0.77	0.0538
ENSG00000265791	AC127024.4	Cells_EBV-transformed_lymphocytes	distal	-0.93	0.0538
ENSG00000066735	KIF26A	Colon_Transverse	distal	-0.29	0.0539
ENSG00000224957	LINC01266	Adipose_Visceral_Omentum	rectal	-0.3	0.0539
ENSG00000178567	EPM2AIP1	Adipose_Subcutaneous	female	0.16	0.0539
ENSG00000156171	DRAM2	Colon_Transverse	colon	-0.03	0.0539
ENSG00000118412	CASP8AP2	Adipose_Subcutaneous	overall	-0.11	0.0539
ENSG00000188152	NUTM2G	Adipose_Visceral_Omentum	colon	-0.24	0.0539
ENSG00000035664	DAPK2	Adipose_Subcutaneous	overall	-0.11	0.0539
ENSG00000278768	BACE1-AS	Colon_Transverse	colon	0.11	0.0539
ENSG00000213171	LINGO4	Adipose_Visceral_Omentum	proximal	0.13	0.0539
ENSG00000173085	COQ2	Colon_Transverse	male	0.13	0.0539
ENSG00000111863	ADTRP	Colon_Transverse	female	0.07	0.0539
ENSG00000178425	NT5DC1	Cells_EBV-transformed_lymphocytes	rectal	-0.08	0.0539
ENSG00000137841	PLCB2	Colon_Sigmoid	overall	-0.08	0.0539
ENSG00000273747	AC022558.3	Adipose_Subcutaneous	rectal	-0.49	0.0539
ENSG00000133030	MPRIP	Adipose_Visceral_Omentum	male	0.12	0.0539
ENSG00000278970	HEIH	Colon_Transverse	rectal	0.13	0.0539
ENSG00000166847	DCTN5	Colon_Sigmoid	colon	0.03	0.0539
ENSG00000224165	DNAJC27-AS1	Colon_Sigmoid	colon	-0.09	0.0539
ENSG00000125510	OPRL1	Colon_Sigmoid	distal	0.08	0.0539
ENSG00000261379	AC010735.1	Adipose_Subcutaneous	colon	-0.18	0.0539
ENSG00000253369	AC022034.3	Adipose_Subcutaneous	distal	-0.06	0.0539
ENSG00000152223	EPG5	Adipose_Subcutaneous	distal	0.07	0.0539
ENSG00000044574	HSPA5	Adipose_Subcutaneous	colon	0.22	0.0539
ENSG00000258708	SLC25A21-AS1	Colon_Sigmoid	colon	-0.13	0.0539
ENSG00000143442	POGZ	Colon_Sigmoid	rectal	0.1	0.0539
ENSG00000149313	AASDHPPT	Colon_Transverse	rectal	0.23	0.0539
ENSG00000135472	FAIM2	Cells_EBV-transformed_lymphocytes	male	-0.1	0.0539
ENSG00000171163	ZNF692	Adipose_Subcutaneous	proximal	-0.46	0.0539
ENSG00000139433	GLTP	Colon_Sigmoid	male	0.05	0.0539
ENSG00000136240	KDELR2	Adipose_Subcutaneous	male	0.09	0.0539
ENSG00000137691	CFAP300	Adipose_Subcutaneous	male	0.19	0.0539
ENSG00000251580	LINC02482	Cells_EBV-transformed_lymphocytes	male	-0.14	0.0539
ENSG00000054654	SYNE2	Colon_Sigmoid	overall	-0.36	0.0539
ENSG00000100483	VCPKMT	Whole_Blood	rectal	-0.1	0.0539
ENSG00000262089	AC040977.1	Whole_Blood	overall	-0.05	0.0539
ENSG00000182272	B4GALNT4	Adipose_Subcutaneous	rectal	0.2	0.0539
ENSG00000181847	TIGIT	Adipose_Visceral_Omentum	rectal	-0.24	0.0539
ENSG00000083168	KAT6A	Adipose_Visceral_Omentum	male	-0.73	0.0539
ENSG00000183476	SH2D7	Adipose_Visceral_Omentum	proximal	0.13	0.0539
ENSG00000168936	TMEM129	Cells_EBV-transformed_lymphocytes	female	0.07	0.0539
ENSG00000112343	TRIM38	Adipose_Visceral_Omentum	male	0.11	0.054
ENSG00000079335	CDC14A	Adipose_Subcutaneous	overall	-0.07	0.054
ENSG00000066855	MTFR1	Cells_EBV-transformed_lymphocytes	proximal	-0.1	0.054
ENSG00000182117	NOP10	Colon_Transverse	male	-0.1	0.054
ENSG00000136243	NUPL2	Cells_EBV-transformed_lymphocytes	distal	-0.3	0.054
ENSG00000161677	JOSD2	Cells_EBV-transformed_lymphocytes	distal	0.71	0.054
ENSG00000091542	ALKBH5	Adipose_Visceral_Omentum	female	-0.05	0.054
ENSG00000197880	MDS2	Adipose_Visceral_Omentum	distal	-0.28	0.054
ENSG00000111424	VDR	Adipose_Subcutaneous	overall	0.11	0.054
ENSG00000136999	CCN3	Adipose_Subcutaneous	female	-0.09	0.054
ENSG00000171163	ZNF692	Colon_Sigmoid	proximal	-0.54	0.054
ENSG00000255423	EBLN2	Whole_Blood	distal	-0.16	0.054
ENSG00000197122	SRC	Adipose_Visceral_Omentum	male	-0.3	0.054
ENSG00000161016	RPL8	Adipose_Subcutaneous	female	-0.04	0.054
ENSG00000110274	CEP164	Whole_Blood	colon	0.06	0.054
ENSG00000103067	ESRP2	Cells_EBV-transformed_lymphocytes	colon	-0.09	0.054
ENSG00000066379	ZNRD1	Colon_Sigmoid	overall	-0.07	0.054
ENSG00000142661	MYOM3	Colon_Sigmoid	colon	0.14	0.054
ENSG00000157796	WDR19	Colon_Transverse	distal	-0.12	0.054
ENSG00000164220	F2RL2	Adipose_Visceral_Omentum	colon	0.08	0.054
ENSG00000118596	SLC16A7	Adipose_Visceral_Omentum	rectal	0.08	0.054
ENSG00000081853	PCDHGA2	Colon_Transverse	male	-0.12	0.054
ENSG00000276517	AL133243.3	Whole_Blood	colon	0.13	0.054
ENSG00000167394	ZNF668	Adipose_Visceral_Omentum	female	-0.13	0.054
ENSG00000083444	PLOD1	Colon_Sigmoid	overall	0.11	0.054
ENSG00000057252	SOAT1	Adipose_Subcutaneous	distal	0.17	0.054
ENSG00000171953	ATPAF2	Cells_EBV-transformed_lymphocytes	distal	0.08	0.054
ENSG00000125733	TRIP10	Colon_Transverse	male	-0.09	0.054
ENSG00000267480	AP001542.3	Adipose_Subcutaneous	proximal	0.1	0.054
ENSG00000144468	RHBDD1	Colon_Sigmoid	proximal	-0.17	0.054
ENSG00000110583	NAA40	Adipose_Visceral_Omentum	colon	0.15	0.054
ENSG00000167842	MIS12	Colon_Sigmoid	proximal	0.05	0.054
ENSG00000172348	RCAN2	Adipose_Visceral_Omentum	colon	-0.09	0.054
ENSG00000228677	TTC3-AS1	Adipose_Subcutaneous	overall	0.25	0.054
ENSG00000184860	SDR42E1	Colon_Transverse	female	-0.16	0.054
ENSG00000272849	AC084018.1	Colon_Transverse	male	0.09	0.054
ENSG00000137409	MTCH1	Adipose_Subcutaneous	proximal	-0.65	0.054
ENSG00000149554	CHEK1	Whole_Blood	proximal	-0.12	0.054
ENSG00000161692	DBF4B	Adipose_Visceral_Omentum	male	0.03	0.054
ENSG00000281106	TMEM272	Colon_Sigmoid	colon	0.24	0.054
ENSG00000105379	ETFB	Whole_Blood	distal	-0.12	0.054
ENSG00000257595	LINC02356	Adipose_Visceral_Omentum	distal	0.1	0.054
ENSG00000259673	IQCH-AS1	Adipose_Subcutaneous	distal	0.05	0.054
ENSG00000272750	AL592148.3	Colon_Transverse	female	0.05	0.054
ENSG00000204301	NOTCH4	Adipose_Visceral_Omentum	distal	-0.04	0.054
ENSG00000226699	AL360181.1	Colon_Transverse	overall	-0.13	0.054
ENSG00000003147	ICA1	Adipose_Subcutaneous	rectal	-0.21	0.054
ENSG00000133055	MYBPH	Adipose_Visceral_Omentum	distal	0.37	0.054
ENSG00000157782	CABP1	Adipose_Visceral_Omentum	rectal	0.32	0.054
ENSG00000196209	SIRPB2	Colon_Sigmoid	proximal	-0.05	0.054
ENSG00000196670	ZFP62	Colon_Transverse	distal	-0.07	0.054
ENSG00000173193	PARP14	Adipose_Subcutaneous	proximal	0.04	0.054
ENSG00000174136	RGMB	Colon_Transverse	distal	0.16	0.054
ENSG00000002919	SNX11	Adipose_Subcutaneous	female	-0.05	0.054
ENSG00000108854	SMURF2	Colon_Sigmoid	male	0.39	0.054
ENSG00000151151	IPMK	Whole_Blood	colon	-0.05	0.054
ENSG00000231890	DARS-AS1	Cells_EBV-transformed_lymphocytes	male	-0.09	0.054
ENSG00000100483	VCPKMT	Adipose_Visceral_Omentum	colon	-0.13	0.054
ENSG00000178773	CPNE7	Whole_Blood	colon	0.11	0.054
ENSG00000258056	AC009779.2	Whole_Blood	male	-0.07	0.054
ENSG00000203709	MIR29B2CHG	Adipose_Subcutaneous	distal	-0.24	0.054
ENSG00000134001	EIF2S1	Adipose_Subcutaneous	proximal	-0.76	0.054
ENSG00000154945	ANKRD40	Whole_Blood	proximal	0.07	0.054
ENSG00000139433	GLTP	Whole_Blood	distal	0.14	0.054
ENSG00000122218	COPA	Whole_Blood	colon	0.03	0.054
ENSG00000127804	METTL16	Adipose_Subcutaneous	colon	-0.07	0.054
ENSG00000104953	TLE6	Adipose_Visceral_Omentum	distal	-0.07	0.054
ENSG00000021488	SLC7A9	Adipose_Visceral_Omentum	overall	-0.03	0.054
ENSG00000196381	ZNF781	Colon_Sigmoid	female	0.05	0.054
ENSG00000092871	RFFL	Colon_Sigmoid	distal	-0.08	0.054
ENSG00000275278	AC012150.2	Adipose_Subcutaneous	overall	-0.1	0.054
ENSG00000171208	NETO2	Whole_Blood	male	0.11	0.0541
ENSG00000261879	AC087500.1	Colon_Transverse	distal	-0.25	0.0541
ENSG00000171953	ATPAF2	Colon_Transverse	distal	0.07	0.0541
ENSG00000274560	AC010205.1	Colon_Transverse	colon	0.23	0.0541
ENSG00000228137	AP001469.2	Cells_EBV-transformed_lymphocytes	male	0.08	0.0541
ENSG00000108839	ALOX12	Colon_Sigmoid	overall	-0.08	0.0541
ENSG00000174903	RAB1B	Whole_Blood	male	-0.43	0.0541
ENSG00000204370	SDHD	Cells_EBV-transformed_lymphocytes	rectal	-0.53	0.0541
ENSG00000141905	NFIC	Colon_Transverse	proximal	0.74	0.0541
ENSG00000182903	ZNF721	Adipose_Visceral_Omentum	distal	-0.65	0.0541
ENSG00000204592	HLA-E	Colon_Transverse	female	0.08	0.0541
ENSG00000255306	AC004923.4	Whole_Blood	proximal	0.08	0.0541
ENSG00000262089	AC040977.1	Adipose_Subcutaneous	overall	-0.04	0.0541
ENSG00000262089	AC040977.1	Adipose_Visceral_Omentum	overall	-0.04	0.0541
ENSG00000262089	AC040977.1	Cells_EBV-transformed_lymphocytes	overall	-0.16	0.0541
ENSG00000205572	SERF1B	Cells_EBV-transformed_lymphocytes	overall	0.09	0.0541
ENSG00000262089	AC040977.1	Colon_Sigmoid	overall	-0.04	0.0541
ENSG00000262089	AC040977.1	Colon_Transverse	overall	-0.04	0.0541
ENSG00000253797	UTP14C	Whole_Blood	female	-0.73	0.0541
ENSG00000120742	SERP1	Adipose_Visceral_Omentum	rectal	-0.21	0.0541
ENSG00000259520	AC051619.5	Cells_EBV-transformed_lymphocytes	rectal	0.04	0.0541
ENSG00000166262	FAM227B	Adipose_Subcutaneous	overall	-0.05	0.0541
ENSG00000173264	GPR137	Whole_Blood	male	-0.44	0.0541
ENSG00000126602	TRAP1	Colon_Sigmoid	rectal	-0.03	0.0541
ENSG00000143543	JTB	Cells_EBV-transformed_lymphocytes	colon	-0.33	0.0541
ENSG00000233220	LINC00167	Cells_EBV-transformed_lymphocytes	proximal	0.21	0.0541
ENSG00000182534	MXRA7	Colon_Sigmoid	overall	-0.02	0.0541
ENSG00000104660	LEPROTL1	Whole_Blood	male	0.13	0.0541
ENSG00000225177	AL590617.2	Adipose_Visceral_Omentum	male	0.05	0.0541
ENSG00000198093	ZNF649	Adipose_Visceral_Omentum	distal	-0.07	0.0541
ENSG00000100271	TTLL1	Colon_Sigmoid	colon	0.12	0.0541
ENSG00000153885	KCTD15	Colon_Sigmoid	proximal	-0.12	0.0541
ENSG00000135862	LAMC1	Cells_EBV-transformed_lymphocytes	rectal	0.06	0.0541
ENSG00000254810	AP001189.3	Adipose_Subcutaneous	colon	-0.08	0.0541
ENSG00000096063	SRPK1	Adipose_Subcutaneous	distal	0.21	0.0541
ENSG00000104643	MTMR9	Adipose_Visceral_Omentum	rectal	0.14	0.0541
ENSG00000272186	AP003392.5	Adipose_Visceral_Omentum	overall	-0.32	0.0541
ENSG00000181333	HEPHL1	Colon_Transverse	rectal	-0.1	0.0541
ENSG00000104953	TLE6	Colon_Transverse	male	-0.42	0.0541
ENSG00000143199	ADCY10	Adipose_Visceral_Omentum	female	0.21	0.0541
ENSG00000143199	ADCY10	Colon_Transverse	female	0.23	0.0541
ENSG00000092871	RFFL	Adipose_Subcutaneous	distal	-0.08	0.0541
ENSG00000169180	XPO6	Whole_Blood	rectal	0.08	0.0541
ENSG00000228775	WEE2-AS1	Whole_Blood	distal	0.09	0.0541
ENSG00000124444	ZNF576	Colon_Transverse	colon	0.24	0.0541
ENSG00000175003	SLC22A1	Colon_Transverse	rectal	-0.08	0.0541
ENSG00000109265	KIAA1211	Adipose_Subcutaneous	proximal	-0.08	0.0541
ENSG00000213901	SLC23A3	Colon_Transverse	female	-0.08	0.0541
ENSG00000159131	GART	Adipose_Subcutaneous	proximal	0.41	0.0541
ENSG00000264920	AC018521.5	Whole_Blood	overall	-0.04	0.0541
ENSG00000089060	SLC8B1	Adipose_Subcutaneous	overall	0.6	0.0541
ENSG00000115241	PPM1G	Colon_Transverse	female	-0.11	0.0541
ENSG00000153363	LINC00467	Adipose_Subcutaneous	rectal	-0.12	0.0541
ENSG00000107902	LHPP	Whole_Blood	female	-0.04	0.0541
ENSG00000151414	NEK7	Colon_Transverse	proximal	-0.58	0.0541
ENSG00000151164	RAD9B	Colon_Sigmoid	female	0.16	0.0541
ENSG00000168538	TRAPPC11	Adipose_Visceral_Omentum	colon	0.14	0.0541
ENSG00000182325	FBXL6	Cells_EBV-transformed_lymphocytes	rectal	0.33	0.0541
ENSG00000197520	FAM177B	Colon_Transverse	overall	-0.17	0.0541
ENSG00000130377	ACSBG2	Colon_Transverse	rectal	-0.46	0.0541
ENSG00000144749	LRIG1	Whole_Blood	female	-0.22	0.0541
ENSG00000015153	YAF2	Adipose_Subcutaneous	proximal	0.23	0.0541
ENSG00000162627	SNX7	Adipose_Visceral_Omentum	overall	0.1	0.0541
ENSG00000162402	USP24	Colon_Sigmoid	colon	-0.06	0.0541
ENSG00000182853	VMO1	Adipose_Subcutaneous	rectal	0.06	0.0541
ENSG00000258559	AC005519.1	Adipose_Subcutaneous	proximal	0.06	0.0541
ENSG00000204956	PCDHGA1	Colon_Transverse	male	-0.7	0.0541
ENSG00000071967	CYBRD1	Adipose_Subcutaneous	colon	0.03	0.0541
ENSG00000160991	ORAI2	Colon_Transverse	colon	-0.11	0.0541
ENSG00000166788	SAAL1	Cells_EBV-transformed_lymphocytes	colon	-0.05	0.0541
ENSG00000213639	PPP1CB	Adipose_Subcutaneous	male	0.05	0.0542
ENSG00000204147	ASAH2B	Adipose_Subcutaneous	distal	-0.08	0.0542
ENSG00000111325	OGFOD2	Whole_Blood	overall	-0.1	0.0542
ENSG00000163281	GNPDA2	Colon_Sigmoid	male	0.04	0.0542
ENSG00000186453	FAM228A	Colon_Sigmoid	rectal	-0.04	0.0542
ENSG00000144043	TEX261	Whole_Blood	male	-0.05	0.0542
ENSG00000126246	IGFLR1	Adipose_Visceral_Omentum	male	0.24	0.0542
ENSG00000261839	AL358933.1	Adipose_Subcutaneous	proximal	1.11	0.0542
ENSG00000243415	AC107021.1	Colon_Sigmoid	overall	0.13	0.0542
ENSG00000000971	CFH	Adipose_Visceral_Omentum	colon	0.08	0.0542
ENSG00000108946	PRKAR1A	Adipose_Visceral_Omentum	rectal	-0.12	0.0542
ENSG00000178075	GRAMD1C	Colon_Transverse	rectal	-0.12	0.0542
ENSG00000118322	ATP10B	Colon_Sigmoid	rectal	-0.09	0.0542
ENSG00000136938	ANP32B	Adipose_Subcutaneous	female	-0.18	0.0542
ENSG00000161800	RACGAP1	Adipose_Subcutaneous	male	0.67	0.0542
ENSG00000069424	KCNAB2	Whole_Blood	male	0.09	0.0542
ENSG00000184182	UBE2F	Whole_Blood	rectal	0.06	0.0542
ENSG00000137261	KIAA0319	Adipose_Visceral_Omentum	colon	-0.28	0.0542
ENSG00000154803	FLCN	Cells_EBV-transformed_lymphocytes	proximal	-0.03	0.0542
ENSG00000101216	GMEB2	Colon_Sigmoid	male	0.08	0.0542
ENSG00000139437	TCHP	Colon_Sigmoid	distal	0.14	0.0542
ENSG00000073712	FERMT2	Whole_Blood	rectal	0.14	0.0542
ENSG00000228506	AL513550.1	Colon_Sigmoid	proximal	-0.03	0.0542
ENSG00000260807	AC009041.2	Whole_Blood	female	-0.05	0.0542
ENSG00000100483	VCPKMT	Colon_Transverse	rectal	-0.06	0.0542
ENSG00000157379	DHRS1	Adipose_Subcutaneous	colon	0.05	0.0542
ENSG00000177191	B3GNT8	Colon_Transverse	overall	-0.05	0.0542
ENSG00000197043	ANXA6	Cells_EBV-transformed_lymphocytes	distal	-0.1	0.0542
ENSG00000221914	PPP2R2A	Whole_Blood	female	0.22	0.0542
ENSG00000090975	PITPNM2	Adipose_Visceral_Omentum	colon	-1.22	0.0542
ENSG00000173221	GLRX	Adipose_Subcutaneous	male	-0.13	0.0542
ENSG00000065989	PDE4A	Whole_Blood	overall	-0.12	0.0542
ENSG00000274292	AC084018.2	Colon_Transverse	male	0.16	0.0542
ENSG00000255362	LINC02761	Adipose_Visceral_Omentum	distal	-0.11	0.0542
ENSG00000167105	TMEM92	Whole_Blood	female	-0.05	0.0542
ENSG00000179195	ZNF664	Whole_Blood	overall	0.08	0.0542
ENSG00000197099	AC068631.1	Adipose_Visceral_Omentum	male	-0.09	0.0542
ENSG00000226777	FAM30A	Colon_Transverse	colon	0.47	0.0542
ENSG00000189077	TMEM120A	Cells_EBV-transformed_lymphocytes	female	-0.07	0.0542
ENSG00000267249	AP005482.3	Adipose_Subcutaneous	colon	0.14	0.0542
ENSG00000246263	UBR5-AS1	Adipose_Visceral_Omentum	colon	0.11	0.0542
ENSG00000142634	EFHD2	Whole_Blood	male	-0.15	0.0542
ENSG00000074410	CA12	Adipose_Subcutaneous	rectal	0.09	0.0542
ENSG00000163682	RPL9	Whole_Blood	distal	-0.03	0.0542
ENSG00000103855	CD276	Colon_Transverse	proximal	0.23	0.0542
ENSG00000149554	CHEK1	Adipose_Visceral_Omentum	proximal	-0.11	0.0542
ENSG00000164989	CCDC171	Colon_Sigmoid	colon	-0.09	0.0542
ENSG00000260563	AC132872.1	Colon_Transverse	overall	0.17	0.0542
ENSG00000142632	ARHGEF19	Colon_Transverse	female	-0.04	0.0542
ENSG00000228484	AL137025.1	Colon_Sigmoid	rectal	-0.29	0.0542
ENSG00000157601	MX1	Cells_EBV-transformed_lymphocytes	overall	0.05	0.0542
ENSG00000151651	ADAM8	Colon_Sigmoid	rectal	-0.8	0.0542
ENSG00000142327	RNPEPL1	Adipose_Visceral_Omentum	overall	-0.23	0.0542
ENSG00000277548	AC018926.3	Adipose_Subcutaneous	proximal	-0.24	0.0542
ENSG00000144749	LRIG1	Whole_Blood	overall	-0.16	0.0542
ENSG00000180549	FUT7	Adipose_Subcutaneous	overall	-0.18	0.0542
ENSG00000154845	PPP4R1	Whole_Blood	female	0.08	0.0542
ENSG00000198754	OXCT2	Cells_EBV-transformed_lymphocytes	rectal	-0.09	0.0542
ENSG00000183780	SLC35F3	Colon_Sigmoid	distal	0.23	0.0542
ENSG00000112419	PHACTR2	Adipose_Visceral_Omentum	rectal	-0.14	0.0542
ENSG00000164171	ITGA2	Whole_Blood	rectal	-0.23	0.0542
ENSG00000099942	CRKL	Colon_Sigmoid	proximal	0.52	0.0543
ENSG00000262766	AC135050.5	Whole_Blood	male	0.32	0.0543
ENSG00000174611	KY	Colon_Sigmoid	colon	-0.11	0.0543
ENSG00000111052	LIN7A	Adipose_Visceral_Omentum	proximal	-0.11	0.0543
ENSG00000112110	MRPL18	Adipose_Visceral_Omentum	proximal	-0.06	0.0543
ENSG00000268218	AC137932.3	Colon_Sigmoid	overall	-0.32	0.0543
ENSG00000197576	HOXA4	Colon_Sigmoid	distal	0.16	0.0543
ENSG00000165689	ENTR1	Whole_Blood	colon	-0.04	0.0543
ENSG00000261437	AC108860.2	Colon_Transverse	female	-0.14	0.0543
ENSG00000249252	AC098829.1	Whole_Blood	male	0.2	0.0543
ENSG00000090060	PAPOLA	Whole_Blood	rectal	-0.28	0.0543
ENSG00000122862	SRGN	Colon_Transverse	female	0.13	0.0543
ENSG00000170382	LRRN2	Whole_Blood	colon	-0.21	0.0543
ENSG00000253878	AC087752.3	Whole_Blood	female	0.16	0.0543
ENSG00000246375	PPM1K-DT	Colon_Sigmoid	colon	0.06	0.0543
ENSG00000006607	FARP2	Cells_EBV-transformed_lymphocytes	male	-0.08	0.0543
ENSG00000073350	LLGL2	Adipose_Visceral_Omentum	rectal	0.11	0.0543
ENSG00000255306	AC004923.4	Cells_EBV-transformed_lymphocytes	colon	-0.14	0.0543
ENSG00000103549	RNF40	Adipose_Visceral_Omentum	overall	0.05	0.0543
ENSG00000127364	TAS2R4	Adipose_Visceral_Omentum	distal	0.07	0.0543
ENSG00000170122	FOXD4	Colon_Sigmoid	female	0.11	0.0543
ENSG00000182541	LIMK2	Colon_Sigmoid	overall	-0.06	0.0543
ENSG00000157796	WDR19	Adipose_Subcutaneous	colon	-0.07	0.0543
ENSG00000138162	TACC2	Adipose_Subcutaneous	rectal	0.04	0.0543
ENSG00000160445	ZER1	Colon_Transverse	proximal	-0.3	0.0543
ENSG00000140153	WDR20	Cells_EBV-transformed_lymphocytes	rectal	0.14	0.0543
ENSG00000104660	LEPROTL1	Adipose_Visceral_Omentum	rectal	0.11	0.0543
ENSG00000130487	KLHDC7B	Whole_Blood	rectal	0.1	0.0543
ENSG00000135617	PRADC1	Colon_Sigmoid	female	0.1	0.0543
ENSG00000253641	AC104964.1	Colon_Transverse	rectal	0.09	0.0543
ENSG00000162704	ARPC5	Adipose_Subcutaneous	rectal	-0.17	0.0543
ENSG00000162378	ZYG11B	Cells_EBV-transformed_lymphocytes	proximal	0.16	0.0543
ENSG00000226871	AC135178.2	Adipose_Visceral_Omentum	distal	0.27	0.0543
ENSG00000130764	LRRC47	Adipose_Visceral_Omentum	distal	-0.1	0.0543
ENSG00000154654	NCAM2	Adipose_Subcutaneous	rectal	0.14	0.0543
ENSG00000259820	AC083843.3	Colon_Transverse	overall	0.05	0.0543
ENSG00000279159	AC003681.1	Adipose_Subcutaneous	distal	0.04	0.0543
ENSG00000276842	AC023510.2	Adipose_Visceral_Omentum	rectal	-0.12	0.0543
ENSG00000139428	MMAB	Whole_Blood	overall	0.07	0.0543
ENSG00000272944	AC079834.2	Adipose_Visceral_Omentum	proximal	0.47	0.0543
ENSG00000122512	PMS2	Colon_Sigmoid	distal	-0.04	0.0543
ENSG00000137154	RPS6	Colon_Sigmoid	overall	-1.67	0.0543
ENSG00000152242	C18orf25	Cells_EBV-transformed_lymphocytes	distal	-0.15	0.0543
ENSG00000142327	RNPEPL1	Adipose_Visceral_Omentum	proximal	-0.34	0.0543
ENSG00000136425	CIB2	Colon_Transverse	proximal	0.04	0.0543
ENSG00000185187	SIGIRR	Whole_Blood	distal	0.08	0.0543
ENSG00000222020	HDAC4-AS1	Cells_EBV-transformed_lymphocytes	overall	-0.07	0.0543
ENSG00000106819	ASPN	Adipose_Visceral_Omentum	female	-0.23	0.0543
ENSG00000138777	PPA2	Adipose_Subcutaneous	rectal	0.06	0.0543
ENSG00000271833	AL445222.1	Colon_Sigmoid	female	-0.06	0.0543
ENSG00000182578	CSF1R	Whole_Blood	colon	-0.11	0.0543
ENSG00000153071	DAB2	Adipose_Visceral_Omentum	female	0.19	0.0543
ENSG00000105695	MAG	Cells_EBV-transformed_lymphocytes	male	0.11	0.0543
ENSG00000178093	TSSK6	Cells_EBV-transformed_lymphocytes	distal	0.1	0.0543
ENSG00000203392	AC105020.1	Adipose_Visceral_Omentum	proximal	-0.11	0.0543
ENSG00000170421	KRT8	Colon_Sigmoid	proximal	-0.13	0.0543
ENSG00000162971	TYW5	Colon_Transverse	distal	-0.13	0.0543
ENSG00000121481	RNF2	Colon_Sigmoid	male	0.12	0.0543
ENSG00000173269	MMRN2	Adipose_Visceral_Omentum	colon	-0.19	0.0543
ENSG00000181631	P2RY13	Adipose_Visceral_Omentum	overall	-0.14	0.0543
ENSG00000263429	TMEM238L	Colon_Transverse	overall	-0.26	0.0543
ENSG00000131462	TUBG1	Colon_Sigmoid	male	-0.11	0.0543
ENSG00000134755	DSC2	Whole_Blood	colon	-0.12	0.0543
ENSG00000175395	ZNF25	Adipose_Visceral_Omentum	rectal	0.06	0.0543
ENSG00000182584	ACTL10	Colon_Transverse	rectal	0.28	0.0543
ENSG00000085265	FCN1	Whole_Blood	colon	0.03	0.0543
ENSG00000205795	CYS1	Adipose_Subcutaneous	female	-0.35	0.0543
ENSG00000143382	ADAMTSL4	Whole_Blood	proximal	-0.06	0.0543
ENSG00000236935	AP003774.2	Cells_EBV-transformed_lymphocytes	female	0.06	0.0544
ENSG00000165730	STOX1	Cells_EBV-transformed_lymphocytes	rectal	-0.04	0.0544
ENSG00000198740	ZNF652	Colon_Sigmoid	overall	-0.08	0.0544
ENSG00000214517	PPME1	Adipose_Visceral_Omentum	distal	0.38	0.0544
ENSG00000164975	SNAPC3	Colon_Sigmoid	rectal	-0.2	0.0544
ENSG00000249790	AC092490.1	Adipose_Subcutaneous	female	0.09	0.0544
ENSG00000104154	SLC30A4	Adipose_Visceral_Omentum	overall	0.07	0.0544
ENSG00000149806	FAU	Colon_Transverse	distal	0.07	0.0544
ENSG00000206530	CFAP44	Whole_Blood	overall	0.06	0.0544
ENSG00000186026	ZNF284	Whole_Blood	male	-0.05	0.0544
ENSG00000105698	USF2	Whole_Blood	proximal	0.13	0.0544
ENSG00000139835	GRTP1	Adipose_Subcutaneous	overall	-0.03	0.0544
ENSG00000180398	MCFD2	Adipose_Subcutaneous	female	-0.05	0.0544
ENSG00000108344	PSMD3	Whole_Blood	rectal	-1.42	0.0544
ENSG00000258325	ITFG2-AS1	Colon_Sigmoid	colon	0.33	0.0544
ENSG00000174796	THAP6	Colon_Sigmoid	colon	-0.09	0.0544
ENSG00000013306	SLC25A39	Adipose_Visceral_Omentum	proximal	0.05	0.0544
ENSG00000142765	SYTL1	Colon_Transverse	rectal	1.07	0.0544
ENSG00000143367	TUFT1	Whole_Blood	overall	-0.15	0.0544
ENSG00000177427	MIEF2	Adipose_Subcutaneous	overall	0.07	0.0544
ENSG00000198380	GFPT1	Adipose_Subcutaneous	female	-0.06	0.0544
ENSG00000178814	OPLAH	Colon_Sigmoid	overall	0.15	0.0544
ENSG00000140320	BAHD1	Colon_Sigmoid	distal	0.13	0.0544
ENSG00000143303	RRNAD1	Colon_Sigmoid	male	-0.09	0.0544
ENSG00000164124	TMEM144	Adipose_Subcutaneous	overall	-0.03	0.0544
ENSG00000235750	KIAA0040	Whole_Blood	proximal	0.13	0.0544
ENSG00000264920	AC018521.5	Colon_Transverse	overall	-0.03	0.0544
ENSG00000105723	GSK3A	Colon_Transverse	overall	0.12	0.0544
ENSG00000180998	GPR137C	Colon_Transverse	proximal	0.1	0.0544
ENSG00000260711	AL121839.2	Colon_Transverse	rectal	0.07	0.0544
ENSG00000255306	AC004923.4	Colon_Sigmoid	proximal	-0.18	0.0544
ENSG00000109519	GRPEL1	Cells_EBV-transformed_lymphocytes	colon	-0.14	0.0544
ENSG00000234484	AL032821.1	Adipose_Visceral_Omentum	proximal	0.1	0.0544
ENSG00000182446	NPLOC4	Colon_Sigmoid	female	-0.05	0.0544
ENSG00000262814	MRPL12	Adipose_Visceral_Omentum	rectal	0.15	0.0544
ENSG00000197355	UAP1L1	Adipose_Visceral_Omentum	proximal	-0.2	0.0544
ENSG00000101079	NDRG3	Colon_Transverse	rectal	-0.27	0.0544
ENSG00000100056	ESS2	Colon_Sigmoid	rectal	0.27	0.0544
ENSG00000263235	AC006111.2	Cells_EBV-transformed_lymphocytes	male	-0.09	0.0544
ENSG00000018189	RUFY3	Adipose_Subcutaneous	colon	0.22	0.0544
ENSG00000146731	CCT6A	Whole_Blood	overall	0.13	0.0544
ENSG00000183722	LHFPL6	Colon_Transverse	distal	-0.17	0.0544
ENSG00000197045	GMFB	Colon_Sigmoid	colon	-0.13	0.0544
ENSG00000228261	ITPRIP-AS1	Adipose_Visceral_Omentum	proximal	0.44	0.0544
ENSG00000213347	MXD3	Colon_Transverse	male	0.05	0.0544
ENSG00000181220	ZNF746	Cells_EBV-transformed_lymphocytes	proximal	0.11	0.0544
ENSG00000177427	MIEF2	Colon_Sigmoid	colon	0.14	0.0544
ENSG00000204618	RNF39	Adipose_Visceral_Omentum	overall	-0.15	0.0544
ENSG00000129422	MTUS1	Adipose_Subcutaneous	female	0.09	0.0544
ENSG00000260910	LINC00565	Colon_Transverse	overall	-0.1	0.0544
ENSG00000270638	AL023806.1	Colon_Sigmoid	male	0.08	0.0544
ENSG00000150433	TMEM218	Adipose_Subcutaneous	rectal	0.09	0.0544
ENSG00000083168	KAT6A	Colon_Transverse	male	-0.52	0.0544
ENSG00000249786	EAF1-AS1	Colon_Transverse	colon	0.07	0.0544
ENSG00000080815	PSEN1	Whole_Blood	rectal	-0.05	0.0544
ENSG00000228506	AL513550.1	Colon_Transverse	proximal	-0.03	0.0544
ENSG00000110911	SLC11A2	Cells_EBV-transformed_lymphocytes	proximal	0.27	0.0544
ENSG00000196700	ZNF512B	Whole_Blood	colon	0.21	0.0544
ENSG00000232748	AC135050.1	Adipose_Subcutaneous	overall	-0.14	0.0544
ENSG00000136699	SMPD4	Adipose_Subcutaneous	colon	0.1	0.0544
ENSG00000135269	TES	Colon_Transverse	female	0.1	0.0545
ENSG00000161558	TMEM143	Cells_EBV-transformed_lymphocytes	proximal	-0.12	0.0545
ENSG00000162999	DUSP19	Adipose_Subcutaneous	overall	-0.08	0.0545
ENSG00000180089	TMEM86B	Whole_Blood	female	0.06	0.0545
ENSG00000140153	WDR20	Cells_EBV-transformed_lymphocytes	female	0.12	0.0545
ENSG00000130656	HBZ	Adipose_Visceral_Omentum	male	-0.07	0.0545
ENSG00000105726	ATP13A1	Colon_Transverse	male	-0.18	0.0545
ENSG00000230074	AL162231.2	Colon_Transverse	female	0.03	0.0545
ENSG00000259048	AL392023.2	Adipose_Subcutaneous	distal	0.28	0.0545
ENSG00000272989	LINC02012	Whole_Blood	rectal	-0.18	0.0545
ENSG00000258559	AC005519.1	Colon_Sigmoid	colon	0.05	0.0545
ENSG00000259775	AL138976.2	Cells_EBV-transformed_lymphocytes	colon	0.07	0.0545
ENSG00000139725	RHOF	Colon_Sigmoid	overall	0.08	0.0545
ENSG00000173818	ENDOV	Whole_Blood	overall	-0.14	0.0545
ENSG00000119946	CNNM1	Colon_Sigmoid	distal	-0.17	0.0545
ENSG00000111405	ENDOU	Colon_Transverse	rectal	-0.24	0.0545
ENSG00000104388	RAB2A	Adipose_Subcutaneous	rectal	-0.12	0.0545
ENSG00000138399	FASTKD1	Colon_Sigmoid	distal	0.07	0.0545
ENSG00000166192	SENP8	Colon_Transverse	rectal	-0.26	0.0545
ENSG00000089234	BRAP	Adipose_Subcutaneous	overall	-0.19	0.0545
ENSG00000225408	AL136980.1	Adipose_Visceral_Omentum	proximal	0.19	0.0545
ENSG00000119900	OGFRL1	Cells_EBV-transformed_lymphocytes	proximal	0.32	0.0545
ENSG00000175387	SMAD2	Colon_Sigmoid	distal	0.11	0.0545
ENSG00000272145	NFYC-AS1	Colon_Sigmoid	colon	0.13	0.0545
ENSG00000240583	AQP1	Adipose_Subcutaneous	male	-0.16	0.0545
ENSG00000272927	AC107464.3	Colon_Transverse	male	0.17	0.0545
ENSG00000141384	TAF4B	Colon_Sigmoid	male	-0.12	0.0545
ENSG00000128408	RIBC2	Colon_Sigmoid	distal	-0.07	0.0545
ENSG00000108984	MAP2K6	Whole_Blood	male	-0.06	0.0545
ENSG00000164163	ABCE1	Colon_Transverse	overall	-0.09	0.0545
ENSG00000271824	SMIM32	Colon_Sigmoid	rectal	0.19	0.0545
ENSG00000172803	SNX32	Colon_Sigmoid	distal	0.04	0.0545
ENSG00000133874	RNF122	Adipose_Visceral_Omentum	colon	2.3	0.0545
ENSG00000204147	ASAH2B	Whole_Blood	female	-0.07	0.0545
ENSG00000175115	PACS1	Adipose_Subcutaneous	overall	-0.08	0.0545
ENSG00000231908	IDH1-AS1	Colon_Sigmoid	overall	-0.07	0.0545
ENSG00000277587	AC008759.3	Adipose_Subcutaneous	rectal	0.05	0.0545
ENSG00000064309	CDON	Adipose_Subcutaneous	overall	-0.14	0.0545
ENSG00000277767	AL442128.2	Colon_Sigmoid	colon	-0.03	0.0545
ENSG00000117480	FAAH	Adipose_Visceral_Omentum	proximal	0.06	0.0545
ENSG00000255121	CCDC84-DT	Adipose_Subcutaneous	rectal	0.05	0.0545
ENSG00000136856	SLC2A8	Adipose_Subcutaneous	proximal	0.04	0.0545
ENSG00000143158	MPC2	Adipose_Visceral_Omentum	distal	0.1	0.0545
ENSG00000100201	DDX17	Adipose_Subcutaneous	rectal	-0.08	0.0545
ENSG00000178726	THBD	Whole_Blood	proximal	-0.22	0.0545
ENSG00000161551	ZNF577	Adipose_Visceral_Omentum	overall	-0.05	0.0545
ENSG00000196345	ZKSCAN7	Colon_Transverse	distal	0.2	0.0545
ENSG00000054219	LY75	Adipose_Visceral_Omentum	rectal	-0.04	0.0545
ENSG00000087266	SH3BP2	Adipose_Visceral_Omentum	rectal	0.26	0.0545
ENSG00000072736	NFATC3	Whole_Blood	overall	0.05	0.0545
ENSG00000143643	TTC13	Colon_Transverse	male	0.18	0.0545
ENSG00000105875	WDR91	Cells_EBV-transformed_lymphocytes	colon	-0.06	0.0545
ENSG00000170525	PFKFB3	Cells_EBV-transformed_lymphocytes	rectal	0.12	0.0545
ENSG00000149591	TAGLN	Colon_Transverse	male	0.38	0.0545
ENSG00000072110	ACTN1	Whole_Blood	overall	-0.29	0.0545
ENSG00000146729	NIPSNAP2	Colon_Transverse	proximal	0.62	0.0545
ENSG00000128928	IVD	Adipose_Visceral_Omentum	male	-0.04	0.0545
ENSG00000188051	TMEM221	Whole_Blood	colon	0.15	0.0545
ENSG00000178015	GPR150	Adipose_Subcutaneous	colon	-0.2	0.0545
ENSG00000116793	PHTF1	Adipose_Visceral_Omentum	male	-0.09	0.0545
ENSG00000253865	AC131025.1	Colon_Transverse	overall	-0.11	0.0545
ENSG00000228434	AC004951.1	Cells_EBV-transformed_lymphocytes	colon	-0.28	0.0545
ENSG00000120088	CRHR1	Adipose_Subcutaneous	overall	-0.05	0.0545
ENSG00000174606	ANGEL2	Colon_Transverse	distal	-0.1	0.0545
ENSG00000116668	SWT1	Colon_Sigmoid	distal	-1.14	0.0545
ENSG00000133636	NTS	Colon_Sigmoid	colon	0.22	0.0545
ENSG00000166446	CDYL2	Adipose_Subcutaneous	male	-0.09	0.0545
ENSG00000263004	AC007114.1	Colon_Sigmoid	rectal	0.07	0.0546
ENSG00000138075	ABCG5	Adipose_Subcutaneous	male	-0.11	0.0546
ENSG00000013016	EHD3	Adipose_Visceral_Omentum	male	-0.1	0.0546
ENSG00000127922	SEM1	Adipose_Subcutaneous	rectal	-0.24	0.0546
ENSG00000137802	MAPKBP1	Adipose_Visceral_Omentum	overall	-0.32	0.0546
ENSG00000186166	CCDC84	Whole_Blood	female	0.13	0.0546
ENSG00000203485	INF2	Adipose_Subcutaneous	distal	-0.11	0.0546
ENSG00000075188	NUP37	Adipose_Subcutaneous	distal	0.31	0.0546
ENSG00000231412	AC005392.2	Whole_Blood	colon	0.04	0.0546
ENSG00000142892	PIGK	Cells_EBV-transformed_lymphocytes	overall	0.3	0.0546
ENSG00000136877	FPGS	Cells_EBV-transformed_lymphocytes	proximal	-0.44	0.0546
ENSG00000228696	ARL17B	Colon_Transverse	proximal	-0.09	0.0546
ENSG00000128298	BAIAP2L2	Adipose_Subcutaneous	overall	0.16	0.0546
ENSG00000128915	ICE2	Colon_Sigmoid	colon	0.14	0.0546
ENSG00000108622	ICAM2	Adipose_Visceral_Omentum	female	0.17	0.0546
ENSG00000249502	AC006160.1	Adipose_Visceral_Omentum	female	0.45	0.0546
ENSG00000184009	ACTG1	Colon_Transverse	distal	0.26	0.0546
ENSG00000276649	AL117335.1	Colon_Transverse	rectal	-0.15	0.0546
ENSG00000204618	RNF39	Colon_Sigmoid	colon	-0.16	0.0546
ENSG00000255100	AP003119.2	Adipose_Subcutaneous	overall	0.04	0.0546
ENSG00000272502	AC104958.2	Adipose_Subcutaneous	female	0.51	0.0546
ENSG00000164327	RICTOR	Colon_Transverse	colon	-0.13	0.0546
ENSG00000160408	ST6GALNAC6	Whole_Blood	colon	0.09	0.0546
ENSG00000124702	KLHDC3	Cells_EBV-transformed_lymphocytes	female	0.08	0.0546
ENSG00000115523	GNLY	Colon_Sigmoid	distal	0.06	0.0546
ENSG00000171150	SOCS5	Adipose_Visceral_Omentum	colon	0.17	0.0546
ENSG00000151632	AKR1C2	Whole_Blood	proximal	0.07	0.0546
ENSG00000106305	AIMP2	Colon_Sigmoid	proximal	-0.09	0.0546
ENSG00000147799	ARHGAP39	Whole_Blood	female	0.13	0.0546
ENSG00000161956	SENP3	Adipose_Visceral_Omentum	male	0.22	0.0546
ENSG00000125910	S1PR4	Colon_Transverse	distal	1008.22	0.0546
ENSG00000182957	SPATA13	Colon_Transverse	distal	0.2	0.0546
ENSG00000135678	CPM	Adipose_Visceral_Omentum	proximal	-0.26	0.0546
ENSG00000141452	RMC1	Adipose_Subcutaneous	male	-0.09	0.0546
ENSG00000127884	ECHS1	Whole_Blood	proximal	0.28	0.0546
ENSG00000233695	GAS6-AS1	Whole_Blood	female	0.03	0.0546
ENSG00000101191	DIDO1	Whole_Blood	distal	-0.09	0.0546
ENSG00000273674	AC021752.1	Adipose_Subcutaneous	distal	-0.18	0.0546
ENSG00000157379	DHRS1	Adipose_Visceral_Omentum	colon	0.05	0.0546
ENSG00000181333	HEPHL1	Colon_Sigmoid	distal	-0.08	0.0546
ENSG00000073605	GSDMB	Cells_EBV-transformed_lymphocytes	overall	0.03	0.0546
ENSG00000163006	CCDC138	Colon_Transverse	female	1.87	0.0546
ENSG00000112137	PHACTR1	Colon_Transverse	colon	-0.12	0.0546
ENSG00000197951	ZNF71	Adipose_Visceral_Omentum	male	-0.07	0.0546
ENSG00000013583	HEBP1	Colon_Transverse	rectal	-0.08	0.0546
ENSG00000279968	GVQW2	Colon_Sigmoid	colon	0.08	0.0546
ENSG00000145864	GABRB2	Adipose_Visceral_Omentum	colon	-0.15	0.0546
ENSG00000118473	SGIP1	Colon_Transverse	colon	-0.07	0.0547
ENSG00000013306	SLC25A39	Colon_Sigmoid	colon	0.05	0.0547
ENSG00000130638	ATXN10	Whole_Blood	rectal	-0.07	0.0547
ENSG00000081307	UBA5	Adipose_Subcutaneous	proximal	-0.12	0.0547
ENSG00000224614	TNK2-AS1	Adipose_Subcutaneous	overall	0.1	0.0547
ENSG00000234199	LINC01191	Whole_Blood	colon	0.08	0.0547
ENSG00000140832	MARVELD3	Adipose_Visceral_Omentum	distal	0.09	0.0547
ENSG00000125863	MKKS	Colon_Transverse	male	0.1	0.0547
ENSG00000249898	MCPH1-AS1	Adipose_Subcutaneous	distal	0.3	0.0547
ENSG00000137731	FXYD2	Colon_Transverse	overall	-0.06	0.0547
ENSG00000171121	KCNMB3	Adipose_Visceral_Omentum	rectal	0.12	0.0547
ENSG00000110321	EIF4G2	Adipose_Subcutaneous	male	-0.09	0.0547
ENSG00000198046	ZNF667	Adipose_Subcutaneous	distal	-0.05	0.0547
ENSG00000271856	LINC01215	Colon_Transverse	proximal	-0.15	0.0547
ENSG00000152234	ATP5F1A	Colon_Transverse	overall	0.09	0.0547
ENSG00000232934	AL157786.1	Colon_Sigmoid	female	0.06	0.0547
ENSG00000189046	ALKBH2	Colon_Transverse	female	-11.64	0.0547
ENSG00000010219	DYRK4	Adipose_Subcutaneous	rectal	0.07	0.0547
ENSG00000129566	TEP1	Colon_Sigmoid	male	-0.08	0.0547
ENSG00000162396	PARS2	Adipose_Visceral_Omentum	proximal	0.14	0.0547
ENSG00000119737	GPR75	Colon_Transverse	colon	-0.19	0.0547
ENSG00000136930	PSMB7	Cells_EBV-transformed_lymphocytes	overall	0.16	0.0547
ENSG00000108509	CAMTA2	Colon_Transverse	female	-0.09	0.0547
ENSG00000184260	HIST2H2AC	Colon_Sigmoid	distal	-0.15	0.0547
ENSG00000143183	TMCO1	Whole_Blood	colon	-0.13	0.0547
ENSG00000089818	NECAP1	Whole_Blood	overall	0.02	0.0547
ENSG00000083093	PALB2	Adipose_Subcutaneous	colon	-0.18	0.0547
ENSG00000177535	OR2B11	Whole_Blood	rectal	-0.15	0.0547
ENSG00000166446	CDYL2	Adipose_Visceral_Omentum	male	-0.06	0.0547
ENSG00000077009	NMRK2	Adipose_Visceral_Omentum	overall	-0.2	0.0547
ENSG00000198740	ZNF652	Whole_Blood	female	-0.14	0.0547
ENSG00000152291	TGOLN2	Cells_EBV-transformed_lymphocytes	rectal	-0.13	0.0547
ENSG00000138757	G3BP2	Whole_Blood	colon	-0.06	0.0547
ENSG00000165934	CPSF2	Cells_EBV-transformed_lymphocytes	distal	0.08	0.0547
ENSG00000197561	ELANE	Colon_Transverse	distal	-1.09	0.0547
ENSG00000175115	PACS1	Adipose_Subcutaneous	female	-0.12	0.0547
ENSG00000173193	PARP14	Cells_EBV-transformed_lymphocytes	distal	0.05	0.0547
ENSG00000248019	FAM13A-AS1	Colon_Sigmoid	rectal	0.16	0.0547
ENSG00000237945	LINC00649	Adipose_Visceral_Omentum	colon	-0.06	0.0547
ENSG00000099219	ERMP1	Adipose_Visceral_Omentum	colon	0.08	0.0547
ENSG00000175115	PACS1	Cells_EBV-transformed_lymphocytes	female	-0.14	0.0547
ENSG00000133800	LYVE1	Adipose_Subcutaneous	rectal	-0.31	0.0547
ENSG00000099256	PRTFDC1	Adipose_Subcutaneous	rectal	0.1	0.0547
ENSG00000159231	CBR3	Whole_Blood	female	0.06	0.0547
ENSG00000124444	ZNF576	Adipose_Subcutaneous	overall	0.22	0.0547
ENSG00000175265	GOLGA8A	Colon_Sigmoid	overall	0.18	0.0547
ENSG00000143093	STRIP1	Adipose_Subcutaneous	male	0.14	0.0547
ENSG00000258839	MC1R	Colon_Sigmoid	colon	0.09	0.0547
ENSG00000198369	SPRED2	Colon_Sigmoid	male	-0.22	0.0547
ENSG00000155749	FLACC1	Adipose_Visceral_Omentum	female	-0.05	0.0547
ENSG00000173811	CCDC13-AS1	Cells_EBV-transformed_lymphocytes	colon	0.05	0.0547
ENSG00000268592	AL355312.3	Adipose_Subcutaneous	overall	0.05	0.0547
ENSG00000215067	ALOX12-AS1	Colon_Sigmoid	overall	-0.12	0.0547
ENSG00000122512	PMS2	Colon_Transverse	distal	-0.05	0.0547
ENSG00000236778	INTS6-AS1	Colon_Sigmoid	colon	0.12	0.0547
ENSG00000105186	ANKRD27	Adipose_Visceral_Omentum	rectal	0.16	0.0547
ENSG00000183431	SF3A3	Adipose_Subcutaneous	rectal	0.04	0.0547
ENSG00000214955	AP000317.1	Colon_Sigmoid	male	0.14	0.0547
ENSG00000035681	NSMAF	Colon_Sigmoid	rectal	-0.08	0.0547
ENSG00000142675	CNKSR1	Whole_Blood	distal	0.19	0.0547
ENSG00000177303	CASKIN2	Colon_Sigmoid	overall	0.59	0.0547
ENSG00000236501	AC074286.1	Adipose_Visceral_Omentum	colon	-0.1	0.0547
ENSG00000160818	GPATCH4	Adipose_Visceral_Omentum	female	-0.18	0.0547
ENSG00000270996	AC005034.4	Adipose_Visceral_Omentum	overall	0.22	0.0547
ENSG00000267858	MZF1-AS1	Colon_Sigmoid	colon	-0.07	0.0548
ENSG00000175220	ARHGAP1	Adipose_Subcutaneous	female	0.07	0.0548
ENSG00000130881	LRP3	Adipose_Subcutaneous	rectal	-0.17	0.0548
ENSG00000158470	B4GALT5	Cells_EBV-transformed_lymphocytes	colon	0.08	0.0548
ENSG00000177685	CRACR2B	Cells_EBV-transformed_lymphocytes	female	-0.04	0.0548
ENSG00000167671	UBXN6	Colon_Sigmoid	female	-0.04	0.0548
ENSG00000274209	ANTXRL	Whole_Blood	rectal	0.06	0.0548
ENSG00000160551	TAOK1	Colon_Sigmoid	male	-0.29	0.0548
ENSG00000064726	BTBD1	Adipose_Subcutaneous	rectal	-0.08	0.0548
ENSG00000151790	TDO2	Colon_Transverse	overall	0.11	0.0548
ENSG00000251023	AC114980.1	Colon_Sigmoid	rectal	0.53	0.0548
ENSG00000164949	GEM	Colon_Transverse	overall	0.19	0.0548
ENSG00000206535	LNP1	Adipose_Subcutaneous	female	-0.06	0.0548
ENSG00000111678	C12orf57	Whole_Blood	rectal	0.08	0.0548
ENSG00000136425	CIB2	Adipose_Visceral_Omentum	proximal	0.04	0.0548
ENSG00000234127	TRIM26	Colon_Sigmoid	rectal	0.13	0.0548
ENSG00000269994	AL513318.2	Colon_Transverse	distal	-0.6	0.0548
ENSG00000155330	C16orf87	Colon_Transverse	rectal	0.26	0.0548
ENSG00000277959	AL162274.2	Whole_Blood	rectal	-0.91	0.0548
ENSG00000168936	TMEM129	Colon_Transverse	female	0.06	0.0548
ENSG00000204287	HLA-DRA	Adipose_Visceral_Omentum	male	0.09	0.0548
ENSG00000196396	PTPN1	Colon_Transverse	rectal	0.09	0.0548
ENSG00000007384	RHBDF1	Colon_Sigmoid	proximal	-0.14	0.0548
ENSG00000273674	AC021752.1	Adipose_Visceral_Omentum	overall	0.17	0.0548
ENSG00000222041	CYTOR	Adipose_Subcutaneous	rectal	-0.53	0.0548
ENSG00000048392	RRM2B	Colon_Sigmoid	distal	0.18	0.0548
ENSG00000187764	SEMA4D	Adipose_Subcutaneous	proximal	0.09	0.0548
ENSG00000255423	EBLN2	Colon_Transverse	colon	-0.1	0.0548
ENSG00000226124	FTCDNL1	Colon_Transverse	proximal	-0.05	0.0548
ENSG00000142765	SYTL1	Adipose_Visceral_Omentum	colon	0.28	0.0548
ENSG00000105939	ZC3HAV1	Adipose_Visceral_Omentum	overall	-0.21	0.0548
ENSG00000183020	AP2A2	Whole_Blood	rectal	0.44	0.0548
ENSG00000137221	TJAP1	Colon_Transverse	distal	0.54	0.0548
ENSG00000250486	FAM218A	Colon_Sigmoid	male	-0.13	0.0548
ENSG00000162396	PARS2	Whole_Blood	overall	0.08	0.0548
ENSG00000250506	CDK3	Colon_Transverse	female	-0.09	0.0548
ENSG00000174780	SRP72	Cells_EBV-transformed_lymphocytes	female	-0.05	0.0548
ENSG00000120370	GORAB	Colon_Transverse	proximal	-0.1	0.0548
ENSG00000166770	ZNF667-AS1	Colon_Sigmoid	distal	-0.04	0.0548
ENSG00000011028	MRC2	Adipose_Visceral_Omentum	overall	-0.06	0.0548
ENSG00000242247	ARFGAP3	Colon_Sigmoid	overall	-0.04	0.0548
ENSG00000123843	C4BPB	Adipose_Subcutaneous	distal	-0.14	0.0548
ENSG00000173926	MARCH3	Adipose_Subcutaneous	proximal	0.32	0.0548
ENSG00000168329	CX3CR1	Whole_Blood	colon	-0.11	0.0548
ENSG00000138152	BTBD16	Adipose_Subcutaneous	proximal	-0.03	0.0548
ENSG00000143882	ATP6V1C2	Colon_Transverse	overall	0.09	0.0548
ENSG00000112655	PTK7	Adipose_Subcutaneous	rectal	-0.18	0.0548
ENSG00000133983	COX16	Colon_Sigmoid	rectal	0.05	0.0549
ENSG00000197548	ATG7	Colon_Transverse	colon	0.05	0.0549
ENSG00000134086	VHL	Colon_Transverse	rectal	0.19	0.0549
ENSG00000263033	AC007220.1	Whole_Blood	distal	-0.14	0.0549
ENSG00000245330	AP005717.1	Adipose_Visceral_Omentum	colon	-0.06	0.0549
ENSG00000105227	PRX	Colon_Sigmoid	distal	0.26	0.0549
ENSG00000126001	CEP250	Adipose_Visceral_Omentum	colon	0.3	0.0549
ENSG00000224577	LINC01117	Adipose_Visceral_Omentum	colon	-0.08	0.0549
ENSG00000254206	NPIPB11	Adipose_Subcutaneous	distal	0.49	0.0549
ENSG00000177674	AGTRAP	Adipose_Subcutaneous	proximal	-0.1	0.0549
ENSG00000100226	GTPBP1	Adipose_Visceral_Omentum	female	-0.1	0.0549
ENSG00000076924	XAB2	Adipose_Subcutaneous	female	-0.06	0.0549
ENSG00000205038	PKHD1L1	Whole_Blood	rectal	-0.3	0.0549
ENSG00000138448	ITGAV	Whole_Blood	overall	0.11	0.0549
ENSG00000101213	PTK6	Adipose_Visceral_Omentum	male	0.18	0.0549
ENSG00000184860	SDR42E1	Whole_Blood	female	-0.17	0.0549
ENSG00000272871	AL159169.2	Colon_Transverse	male	0.05	0.0549
ENSG00000198168	SVIP	Adipose_Subcutaneous	male	-0.06	0.0549
ENSG00000181790	ADGRB1	Whole_Blood	rectal	0.27	0.0549
ENSG00000278192	AL118505.1	Colon_Sigmoid	female	0.22	0.0549
ENSG00000103479	RBL2	Cells_EBV-transformed_lymphocytes	proximal	0.04	0.0549
ENSG00000160563	MED27	Colon_Sigmoid	distal	-0.39	0.0549
ENSG00000146143	PRIM2	Colon_Transverse	rectal	0.67	0.0549
ENSG00000249348	UGDH-AS1	Colon_Transverse	distal	0.2	0.0549
ENSG00000237651	C2orf74	Cells_EBV-transformed_lymphocytes	distal	-0.03	0.0549
ENSG00000166136	NDUFB8	Whole_Blood	distal	0.33	0.0549
ENSG00000259668	AC066613.1	Adipose_Subcutaneous	proximal	0.07	0.0549
ENSG00000073605	GSDMB	Colon_Transverse	female	0.06	0.0549
ENSG00000132881	CPLANE2	Whole_Blood	female	-0.06	0.0549
ENSG00000175315	CST6	Adipose_Visceral_Omentum	colon	-0.13	0.0549
ENSG00000004766	VPS50	Whole_Blood	rectal	0.11	0.0549
ENSG00000196236	XPNPEP3	Cells_EBV-transformed_lymphocytes	colon	0.07	0.0549
ENSG00000157110	RBPMS	Adipose_Subcutaneous	overall	0.15	0.0549
ENSG00000271918	AC034236.2	Adipose_Subcutaneous	proximal	-0.17	0.0549
ENSG00000197142	ACSL5	Adipose_Subcutaneous	colon	0.16	0.0549
ENSG00000145390	USP53	Colon_Transverse	colon	0.1	0.0549
ENSG00000238005	AL391832.2	Adipose_Subcutaneous	colon	-0.12	0.0549
ENSG00000134575	ACP2	Adipose_Subcutaneous	rectal	0.09	0.0549
ENSG00000136235	GPNMB	Colon_Transverse	distal	-0.09	0.0549
ENSG00000153002	CPB1	Adipose_Visceral_Omentum	rectal	-0.25	0.0549
ENSG00000129116	PALLD	Adipose_Subcutaneous	rectal	-0.13	0.0549
ENSG00000109321	AREG	Whole_Blood	distal	0.33	0.0549
ENSG00000174226	SNX31	Adipose_Visceral_Omentum	male	-0.07	0.0549
ENSG00000142207	URB1	Cells_EBV-transformed_lymphocytes	female	0.06	0.0549
ENSG00000077348	EXOSC5	Adipose_Visceral_Omentum	overall	-0.09	0.0549
ENSG00000088854	C20orf194	Colon_Sigmoid	male	-0.08	0.0549
ENSG00000175445	LPL	Adipose_Subcutaneous	female	-0.16	0.0549
ENSG00000264016	AC015908.3	Adipose_Visceral_Omentum	proximal	0.19	0.0549
ENSG00000089009	RPL6	Adipose_Visceral_Omentum	overall	0.2	0.0549
ENSG00000226453	LINC02542	Colon_Transverse	rectal	0.1	0.0549
ENSG00000269392	AC008655.2	Colon_Transverse	male	-0.21	0.0549
ENSG00000003989	SLC7A2	Colon_Transverse	female	-0.61	0.0549
ENSG00000254872	LINC02688	Colon_Transverse	colon	0.09	0.0549
ENSG00000096717	SIRT1	Whole_Blood	male	-0.13	0.0549
ENSG00000255320	AP000759.1	Colon_Sigmoid	rectal	0.05	0.0549
ENSG00000132275	RRP8	Cells_EBV-transformed_lymphocytes	female	-0.11	0.0549
ENSG00000227214	HCG15	Adipose_Subcutaneous	colon	-0.21	0.0549
ENSG00000254810	AP001189.3	Adipose_Visceral_Omentum	colon	-0.09	0.0549
ENSG00000272871	AL159169.2	Adipose_Visceral_Omentum	rectal	0.05	0.0549
ENSG00000175066	GK5	Whole_Blood	proximal	-0.13	0.0549
ENSG00000237212	AL449403.1	Adipose_Visceral_Omentum	rectal	-0.08	0.0549
ENSG00000197417	SHPK	Adipose_Visceral_Omentum	colon	0.03	0.0549
ENSG00000075239	ACAT1	Adipose_Subcutaneous	colon	-0.11	0.0549
ENSG00000163162	RNF149	Colon_Sigmoid	overall	0.06	0.0549
ENSG00000173432	SAA1	Adipose_Subcutaneous	overall	0.12	0.0549
ENSG00000105583	WDR83OS	Adipose_Visceral_Omentum	colon	0.32	0.0549
ENSG00000255837	TAS2R20	Adipose_Visceral_Omentum	colon	0.04	0.0549
ENSG00000049249	TNFRSF9	Colon_Transverse	male	-0.14	0.0549
ENSG00000204528	PSORS1C3	Adipose_Subcutaneous	colon	-0.03	0.055
ENSG00000261123	AC009065.5	Colon_Transverse	female	0.15	0.055
ENSG00000179256	SMCO3	Colon_Sigmoid	proximal	0.16	0.055
ENSG00000105341	DMAC2	Colon_Sigmoid	distal	0.09	0.055
ENSG00000104331	IMPAD1	Adipose_Subcutaneous	rectal	-0.16	0.055
ENSG00000070756	PABPC1	Cells_EBV-transformed_lymphocytes	distal	-0.77	0.055
ENSG00000101158	NELFCD	Colon_Transverse	overall	-0.02	0.055
ENSG00000168394	TAP1	Cells_EBV-transformed_lymphocytes	overall	0.18	0.055
ENSG00000111341	MGP	Adipose_Visceral_Omentum	distal	0.26	0.055
ENSG00000279159	AC003681.1	Colon_Transverse	distal	0.04	0.055
ENSG00000168056	LTBP3	Cells_EBV-transformed_lymphocytes	colon	-0.14	0.055
ENSG00000138074	SLC5A6	Adipose_Visceral_Omentum	female	-0.2	0.055
ENSG00000186868	MAPT	Adipose_Subcutaneous	male	0.12	0.055
ENSG00000197362	ZNF786	Colon_Transverse	female	-0.13	0.055
ENSG00000082701	GSK3B	Whole_Blood	overall	-0.08	0.055
ENSG00000136243	NUPL2	Colon_Sigmoid	distal	-0.06	0.055
ENSG00000107281	NPDC1	Adipose_Subcutaneous	female	-0.15	0.055
ENSG00000197912	SPG7	Adipose_Visceral_Omentum	distal	-0.1	0.055
ENSG00000118804	STBD1	Adipose_Subcutaneous	male	0.18	0.055
ENSG00000184434	LRRC19	Cells_EBV-transformed_lymphocytes	proximal	0.05	0.055
ENSG00000172197	MBOAT1	Colon_Sigmoid	colon	0.09	0.055
ENSG00000277152	AC110048.2	Colon_Transverse	female	-0.12	0.055
ENSG00000141524	TMC6	Adipose_Subcutaneous	male	0.12	0.055
ENSG00000136856	SLC2A8	Colon_Sigmoid	proximal	0.05	0.055
ENSG00000162704	ARPC5	Adipose_Visceral_Omentum	rectal	-0.17	0.055
ENSG00000093217	XYLB	Adipose_Subcutaneous	overall	-0.12	0.055
ENSG00000111676	ATN1	Colon_Sigmoid	distal	-0.06	0.055
ENSG00000072786	STK10	Colon_Transverse	colon	0.1	0.055
ENSG00000272138	LINC01607	Cells_EBV-transformed_lymphocytes	rectal	0.27	0.055
ENSG00000261534	AL596244.1	Adipose_Subcutaneous	proximal	0.1	0.055
ENSG00000105325	FZR1	Colon_Transverse	proximal	0.14	0.055
ENSG00000178860	MSC	Whole_Blood	colon	-0.06	0.055
ENSG00000124785	NRN1	Adipose_Subcutaneous	distal	0.14	0.055
ENSG00000089094	KDM2B	Adipose_Visceral_Omentum	male	0.23	0.055
ENSG00000153774	CFDP1	Adipose_Visceral_Omentum	rectal	0.09	0.055
ENSG00000148660	CAMK2G	Colon_Sigmoid	colon	-0.41	0.055
ENSG00000131507	NDFIP1	Colon_Transverse	overall	-0.11	0.055
ENSG00000177303	CASKIN2	Adipose_Visceral_Omentum	overall	0.62	0.055
ENSG00000169180	XPO6	Adipose_Visceral_Omentum	overall	0.07	0.055
ENSG00000165731	RET	Colon_Transverse	rectal	-0.11	0.055
ENSG00000005059	MCUB	Adipose_Subcutaneous	distal	0.26	0.055
ENSG00000152076	CCDC74B	Colon_Sigmoid	colon	0.12	0.055
ENSG00000154645	CHODL	Colon_Sigmoid	female	-0.24	0.055
ENSG00000226479	TMEM185B	Colon_Transverse	colon	0.08	0.055
ENSG00000183032	SLC25A21	Colon_Transverse	overall	0.4	0.055
ENSG00000171169	NAIF1	Colon_Transverse	distal	-0.44	0.055
ENSG00000131400	NAPSA	Adipose_Subcutaneous	male	-0.19	0.055
ENSG00000065413	ANKRD44	Whole_Blood	colon	-0.12	0.055
ENSG00000078804	TP53INP2	Cells_EBV-transformed_lymphocytes	male	-0.16	0.055
ENSG00000145241	CENPC	Adipose_Visceral_Omentum	female	-0.06	0.055
ENSG00000156886	ITGAD	Adipose_Visceral_Omentum	female	0.06	0.055
ENSG00000099968	BCL2L13	Whole_Blood	male	-0.07	0.055
ENSG00000121671	CRY2	Whole_Blood	female	-0.1	0.055
ENSG00000236039	AC019117.1	Adipose_Subcutaneous	colon	-0.08	0.055
ENSG00000183570	PCBP3	Colon_Sigmoid	overall	0.03	0.055
ENSG00000143543	JTB	Cells_EBV-transformed_lymphocytes	rectal	-0.43	0.055
ENSG00000111676	ATN1	Adipose_Visceral_Omentum	distal	-0.06	0.055
ENSG00000110218	PANX1	Whole_Blood	rectal	-0.05	0.055
ENSG00000154133	ROBO4	Adipose_Subcutaneous	proximal	0.15	0.055
ENSG00000165816	VWA2	Adipose_Visceral_Omentum	colon	0.16	0.055
ENSG00000249923	AC007663.2	Adipose_Subcutaneous	rectal	-0.07	0.055
ENSG00000176222	ZNF404	Cells_EBV-transformed_lymphocytes	male	0.09	0.055
ENSG00000165389	SPTSSA	Colon_Sigmoid	overall	0.57	0.055
ENSG00000139405	RITA1	Adipose_Subcutaneous	proximal	-0.15	0.055
ENSG00000172458	IL17D	Colon_Sigmoid	overall	0.07	0.055
ENSG00000090273	NUDC	Colon_Transverse	proximal	0.11	0.055
ENSG00000185518	SV2B	Cells_EBV-transformed_lymphocytes	colon	-0.08	0.055
ENSG00000238227	TMEM250	Cells_EBV-transformed_lymphocytes	overall	0.27	0.055
ENSG00000125247	TMTC4	Whole_Blood	distal	-0.24	0.055
ENSG00000124491	F13A1	Adipose_Visceral_Omentum	proximal	-0.17	0.055
ENSG00000112640	PPP2R5D	Adipose_Subcutaneous	rectal	-0.32	0.055
ENSG00000166446	CDYL2	Colon_Sigmoid	overall	-1	0.0551
ENSG00000166446	CDYL2	Colon_Transverse	overall	-1.57	0.0551
ENSG00000146006	LRRTM2	Adipose_Subcutaneous	colon	-0.24	0.0551
ENSG00000160233	LRRC3	Whole_Blood	overall	-0.06	0.0551
ENSG00000066855	MTFR1	Whole_Blood	proximal	-0.1	0.0551
ENSG00000105364	MRPL4	Whole_Blood	colon	-0.06	0.0551
ENSG00000025293	PHF20	Adipose_Subcutaneous	overall	-0.3	0.0551
ENSG00000145781	COMMD10	Colon_Transverse	rectal	0.11	0.0551
ENSG00000147852	VLDLR	Colon_Sigmoid	male	-0.19	0.0551
ENSG00000271993	AC126118.1	Whole_Blood	male	0.2	0.0551
ENSG00000243667	WDR92	Colon_Transverse	colon	-0.07	0.0551
ENSG00000232098	AC012313.1	Adipose_Visceral_Omentum	overall	-0.03	0.0551
ENSG00000224843	LINC00240	Colon_Transverse	colon	-0.08	0.0551
ENSG00000227345	PARG	Colon_Sigmoid	female	0.15	0.0551
ENSG00000272823	AL445423.1	Adipose_Subcutaneous	distal	-0.04	0.0551
ENSG00000005059	MCUB	Adipose_Visceral_Omentum	distal	0.23	0.0551
ENSG00000171421	MRPL36	Colon_Transverse	rectal	-0.08	0.0551
ENSG00000166743	ACSM1	Colon_Sigmoid	proximal	0.05	0.0551
ENSG00000260886	TAT-AS1	Adipose_Visceral_Omentum	colon	-0.07	0.0551
ENSG00000073578	SDHA	Cells_EBV-transformed_lymphocytes	colon	-0.09	0.0551
ENSG00000112584	FAM120B	Whole_Blood	colon	0.05	0.0551
ENSG00000164342	TLR3	Colon_Transverse	distal	0.13	0.0551
ENSG00000227230	AL606534.1	Adipose_Subcutaneous	rectal	0.48	0.0551
ENSG00000258181	AC008083.3	Cells_EBV-transformed_lymphocytes	male	-0.06	0.0551
ENSG00000245937	LINC01184	Whole_Blood	overall	-0.05	0.0551
ENSG00000143971	ETAA1	Whole_Blood	male	0.08	0.0551
ENSG00000153495	TEX29	Adipose_Visceral_Omentum	colon	0.09	0.0551
ENSG00000140153	WDR20	Cells_EBV-transformed_lymphocytes	proximal	0.13	0.0551
ENSG00000214274	ANG	Colon_Transverse	overall	0.36	0.0551
ENSG00000100365	NCF4	Adipose_Visceral_Omentum	proximal	0.15	0.0551
ENSG00000070444	MNT	Cells_EBV-transformed_lymphocytes	male	-0.22	0.0551
ENSG00000231742	LINC01273	Adipose_Subcutaneous	rectal	-0.06	0.0551
ENSG00000100403	ZC3H7B	Adipose_Visceral_Omentum	overall	-0.19	0.0551
ENSG00000115268	RPS15	Cells_EBV-transformed_lymphocytes	proximal	0.11	0.0551
ENSG00000115073	ACTR1B	Adipose_Visceral_Omentum	male	-0.05	0.0551
ENSG00000145725	PPIP5K2	Cells_EBV-transformed_lymphocytes	proximal	0.03	0.0551
ENSG00000100991	TRPC4AP	Adipose_Subcutaneous	colon	0.05	0.0551
ENSG00000118017	A4GNT	Adipose_Visceral_Omentum	female	0.03	0.0551
ENSG00000167748	KLK1	Colon_Transverse	female	0.15	0.0551
ENSG00000138180	CEP55	Adipose_Subcutaneous	male	2.22	0.0551
ENSG00000036672	USP2	Adipose_Visceral_Omentum	colon	-0.11	0.0551
ENSG00000143921	ABCG8	Adipose_Visceral_Omentum	distal	0.13	0.0551
ENSG00000129993	CBFA2T3	Adipose_Subcutaneous	female	0.15	0.0551
ENSG00000100749	VRK1	Adipose_Subcutaneous	colon	0.1	0.0551
ENSG00000145191	EIF2B5	Colon_Sigmoid	overall	-0.09	0.0551
ENSG00000086730	LAT2	Whole_Blood	colon	-0.1	0.0551
ENSG00000276289	KCNE1B	Whole_Blood	proximal	-0.05	0.0551
ENSG00000108106	UBE2S	Colon_Sigmoid	proximal	-0.46	0.0551
ENSG00000225889	AC012368.1	Colon_Sigmoid	proximal	0.05	0.0551
ENSG00000066933	MYO9A	Cells_EBV-transformed_lymphocytes	male	-0.26	0.0551
ENSG00000136699	SMPD4	Colon_Sigmoid	colon	0.1	0.0551
ENSG00000130948	HSD17B3	Adipose_Subcutaneous	overall	0.04	0.0551
ENSG00000170382	LRRN2	Whole_Blood	rectal	-0.28	0.0551
ENSG00000104093	DMXL2	Colon_Sigmoid	overall	0.06	0.0551
ENSG00000136160	EDNRB	Colon_Transverse	proximal	0.3	0.0551
ENSG00000115884	SDC1	Colon_Transverse	colon	0.11	0.0551
ENSG00000228544	CCDC183-AS1	Whole_Blood	rectal	0.39	0.0551
ENSG00000228544	CCDC183-AS1	Adipose_Visceral_Omentum	rectal	0.13	0.0551
ENSG00000186448	ZNF197	Adipose_Subcutaneous	distal	0.05	0.0551
ENSG00000119684	MLH3	Adipose_Visceral_Omentum	male	-0.43	0.0551
ENSG00000112110	MRPL18	Colon_Transverse	proximal	-0.06	0.0552
ENSG00000273474	AL157392.4	Colon_Transverse	colon	-0.43	0.0552
ENSG00000108379	WNT3	Whole_Blood	female	-0.07	0.0552
ENSG00000178187	ZNF454	Colon_Transverse	female	-0.05	0.0552
ENSG00000153406	NMRAL1	Whole_Blood	proximal	0.04	0.0552
ENSG00000183665	TRMT12	Adipose_Visceral_Omentum	rectal	-0.07	0.0552
ENSG00000219435	CATSPERZ	Adipose_Subcutaneous	overall	0.07	0.0552
ENSG00000109321	AREG	Whole_Blood	female	0.3	0.0552
ENSG00000275183	LENG9	Adipose_Visceral_Omentum	overall	-0.09	0.0552
ENSG00000153879	CEBPG	Adipose_Subcutaneous	colon	-0.15	0.0552
ENSG00000173811	CCDC13-AS1	Whole_Blood	overall	0.06	0.0552
ENSG00000111321	LTBR	Adipose_Subcutaneous	male	0.03	0.0552
ENSG00000197712	FAM114A1	Adipose_Subcutaneous	proximal	0.05	0.0552
ENSG00000146072	TNFRSF21	Colon_Transverse	colon	0.49	0.0552
ENSG00000186868	MAPT	Colon_Transverse	male	0.06	0.0552
ENSG00000167780	SOAT2	Adipose_Visceral_Omentum	overall	-0.09	0.0552
ENSG00000160957	RECQL4	Cells_EBV-transformed_lymphocytes	rectal	-0.16	0.0552
ENSG00000135046	ANXA1	Whole_Blood	female	0.08	0.0552
ENSG00000169598	DFFB	Colon_Transverse	overall	0.04	0.0552
ENSG00000189077	TMEM120A	Cells_EBV-transformed_lymphocytes	proximal	0.07	0.0552
ENSG00000183309	ZNF623	Whole_Blood	female	-0.09	0.0552
ENSG00000173715	C11orf80	Adipose_Subcutaneous	overall	-0.3	0.0552
ENSG00000139725	RHOF	Colon_Transverse	male	0.12	0.0552
ENSG00000271303	SRXN1	Adipose_Visceral_Omentum	male	-0.13	0.0552
ENSG00000173641	HSPB7	Colon_Sigmoid	female	0.09	0.0552
ENSG00000163728	TTC14	Adipose_Visceral_Omentum	male	-0.08	0.0552
ENSG00000120903	CHRNA2	Whole_Blood	colon	-0.14	0.0552
ENSG00000120708	TGFBI	Colon_Sigmoid	distal	0.37	0.0552
ENSG00000263843	AC022211.2	Adipose_Subcutaneous	distal	0.12	0.0552
ENSG00000173950	XXYLT1	Adipose_Subcutaneous	proximal	0.07	0.0552
ENSG00000141504	SAT2	Adipose_Visceral_Omentum	distal	-0.11	0.0552
ENSG00000260063	AL512408.1	Whole_Blood	female	-0.97	0.0552
ENSG00000071894	CPSF1	Adipose_Visceral_Omentum	rectal	-0.03	0.0552
ENSG00000154760	SLFN13	Whole_Blood	male	0.12	0.0552
ENSG00000111328	CDK2AP1	Cells_EBV-transformed_lymphocytes	male	0.06	0.0552
ENSG00000196236	XPNPEP3	Whole_Blood	colon	0.05	0.0552
ENSG00000267543	AC015802.3	Cells_EBV-transformed_lymphocytes	colon	0.27	0.0552
ENSG00000176783	RUFY1	Adipose_Subcutaneous	male	0.05	0.0552
ENSG00000162704	ARPC5	Colon_Transverse	rectal	-0.17	0.0552
ENSG00000128683	GAD1	Colon_Sigmoid	rectal	0.1	0.0552
ENSG00000130703	OSBPL2	Adipose_Visceral_Omentum	distal	0.24	0.0552
ENSG00000075240	GRAMD4	Whole_Blood	rectal	0.11	0.0552
ENSG00000260916	CCPG1	Colon_Sigmoid	proximal	-1.25	0.0552
ENSG00000131165	CHMP1A	Adipose_Visceral_Omentum	overall	0.03	0.0552
ENSG00000176105	YES1	Colon_Sigmoid	female	-0.23	0.0552
ENSG00000064201	TSPAN32	Adipose_Subcutaneous	distal	0.14	0.0552
ENSG00000060566	CREB3L3	Colon_Transverse	proximal	-0.68	0.0552
ENSG00000142168	SOD1	Colon_Sigmoid	distal	-0.36	0.0552
ENSG00000088298	EDEM2	Colon_Sigmoid	proximal	0.08	0.0552
ENSG00000148288	GBGT1	Colon_Transverse	distal	0.37	0.0552
ENSG00000104472	CHRAC1	Adipose_Visceral_Omentum	distal	-0.04	0.0552
ENSG00000269439	AC010618.3	Cells_EBV-transformed_lymphocytes	rectal	-0.79	0.0552
ENSG00000186468	RPS23	Colon_Transverse	overall	-0.02	0.0552
ENSG00000224745	AC063965.2	Colon_Transverse	female	-1.44	0.0552
ENSG00000183571	PGPEP1L	Colon_Transverse	colon	0.05	0.0552
ENSG00000099256	PRTFDC1	Adipose_Visceral_Omentum	rectal	0.1	0.0552
ENSG00000272211	AC114760.2	Adipose_Visceral_Omentum	rectal	0.12	0.0552
ENSG00000136891	TEX10	Cells_EBV-transformed_lymphocytes	proximal	0.17	0.0552
ENSG00000168002	POLR2G	Adipose_Visceral_Omentum	female	-0.62	0.0552
ENSG00000108946	PRKAR1A	Adipose_Subcutaneous	rectal	-0.11	0.0552
ENSG00000118017	A4GNT	Adipose_Subcutaneous	female	0.03	0.0552
ENSG00000089597	GANAB	Colon_Sigmoid	distal	0.07	0.0552
ENSG00000224721	AC007182.1	Colon_Transverse	distal	0.19	0.0552
ENSG00000139910	NOVA1	Colon_Sigmoid	rectal	0.16	0.0553
ENSG00000086589	RBM22	Colon_Sigmoid	male	0.23	0.0553
ENSG00000103148	NPRL3	Cells_EBV-transformed_lymphocytes	female	-0.05	0.0553
ENSG00000173653	RCE1	Colon_Sigmoid	overall	0.24	0.0553
ENSG00000163659	TIPARP	Adipose_Subcutaneous	overall	-0.17	0.0553
ENSG00000082175	PGR	Colon_Sigmoid	proximal	-0.18	0.0553
ENSG00000260051	AL031600.1	Whole_Blood	colon	0.05	0.0553
ENSG00000188611	ASAH2	Colon_Transverse	female	0.05	0.0553
ENSG00000082068	WDR70	Adipose_Subcutaneous	overall	-0.09	0.0553
ENSG00000106804	C5	Whole_Blood	female	0.14	0.0553
ENSG00000272630	AL731563.3	Colon_Transverse	distal	-0.1	0.0553
ENSG00000009844	VTA1	Whole_Blood	female	0.14	0.0553
ENSG00000177150	FAM210A	Adipose_Subcutaneous	distal	0.47	0.0553
ENSG00000136699	SMPD4	Adipose_Visceral_Omentum	proximal	0.09	0.0553
ENSG00000161692	DBF4B	Colon_Sigmoid	male	0.02	0.0553
ENSG00000169519	METTL15	Whole_Blood	female	-0.2	0.0553
ENSG00000272081	AC008972.2	Colon_Transverse	distal	-0.11	0.0553
ENSG00000269155	AL009178.2	Colon_Sigmoid	rectal	-0.12	0.0553
ENSG00000158023	WDR66	Colon_Transverse	male	0.06	0.0553
ENSG00000160783	PMF1	Adipose_Subcutaneous	distal	0.15	0.0553
ENSG00000113083	LOX	Whole_Blood	distal	-0.22	0.0553
ENSG00000105619	TFPT	Whole_Blood	female	-0.05	0.0553
ENSG00000106123	EPHB6	Adipose_Visceral_Omentum	overall	0.07	0.0553
ENSG00000277200	AC005696.4	Colon_Sigmoid	proximal	0.05	0.0553
ENSG00000255571	MIR9-3HG	Adipose_Visceral_Omentum	male	0.2	0.0553
ENSG00000164172	MOCS2	Colon_Transverse	colon	-0.09	0.0553
ENSG00000269720	CCDC194	Colon_Sigmoid	colon	-0.36	0.0553
ENSG00000080608	PUM3	Colon_Transverse	rectal	1.83	0.0553
ENSG00000162769	FLVCR1	Whole_Blood	colon	0.03	0.0553
ENSG00000253948	VPS13B-DT	Colon_Transverse	overall	1.33	0.0553
ENSG00000085760	MTIF2	Colon_Transverse	colon	0.11	0.0553
ENSG00000254470	AP5B1	Adipose_Subcutaneous	overall	0.12	0.0553
ENSG00000159079	CFAP298	Adipose_Visceral_Omentum	proximal	-0.28	0.0553
ENSG00000267801	AC087289.5	Cells_EBV-transformed_lymphocytes	male	-0.09	0.0553
ENSG00000174403	MIR1-1HG-AS1	Colon_Sigmoid	male	-0.06	0.0553
ENSG00000138496	PARP9	Cells_EBV-transformed_lymphocytes	rectal	-0.09	0.0553
ENSG00000127364	TAS2R4	Whole_Blood	colon	0.05	0.0553
ENSG00000010322	NISCH	Colon_Sigmoid	overall	-0.1	0.0553
ENSG00000273729	AC007686.3	Adipose_Subcutaneous	male	-0.37	0.0553
ENSG00000236287	ZBED5	Colon_Transverse	overall	-0.12	0.0553
ENSG00000099954	CECR2	Colon_Transverse	distal	-0.11	0.0553
ENSG00000166164	BRD7	Whole_Blood	proximal	0.04	0.0553
ENSG00000026025	VIM	Adipose_Visceral_Omentum	male	-0.15	0.0553
ENSG00000138152	BTBD16	Adipose_Visceral_Omentum	proximal	-0.03	0.0553
ENSG00000256262	USP30-AS1	Whole_Blood	rectal	-0.12	0.0553
ENSG00000150938	CRIM1	Colon_Transverse	overall	-0.2	0.0553
ENSG00000183977	PP2D1	Colon_Sigmoid	colon	0.1	0.0553
ENSG00000273353	AL008718.3	Colon_Transverse	female	-0.29	0.0553
ENSG00000175344	CHRNA7	Adipose_Visceral_Omentum	female	0.13	0.0553
ENSG00000217455	AC073316.1	Adipose_Visceral_Omentum	colon	-0.04	0.0553
ENSG00000116678	LEPR	Adipose_Subcutaneous	female	-0.12	0.0553
ENSG00000226853	AC010894.2	Colon_Sigmoid	male	-0.18	0.0553
ENSG00000160471	COX6B2	Whole_Blood	distal	0.05	0.0553
ENSG00000188549	CCDC9B	Whole_Blood	colon	-0.11	0.0554
ENSG00000107882	SUFU	Colon_Transverse	colon	0.28	0.0554
ENSG00000267651	AC015961.1	Adipose_Subcutaneous	rectal	0.13	0.0554
ENSG00000232721	AC239800.2	Colon_Transverse	rectal	0.67	0.0554
ENSG00000160223	ICOSLG	Colon_Sigmoid	overall	0.02	0.0554
ENSG00000118520	ARG1	Adipose_Visceral_Omentum	distal	-0.13	0.0554
ENSG00000109320	NFKB1	Whole_Blood	distal	0.11	0.0554
ENSG00000155974	GRIP1	Whole_Blood	overall	0.15	0.0554
ENSG00000120896	SORBS3	Colon_Sigmoid	distal	-0.11	0.0554
ENSG00000066933	MYO9A	Colon_Transverse	proximal	-0.31	0.0554
ENSG00000136999	CCN3	Adipose_Visceral_Omentum	female	-0.16	0.0554
ENSG00000231233	CFAP58-DT	Whole_Blood	rectal	0.1	0.0554
ENSG00000116266	STXBP3	Colon_Transverse	male	0.2	0.0554
ENSG00000073417	PDE8A	Adipose_Subcutaneous	distal	0.16	0.0554
ENSG00000067066	SP100	Adipose_Visceral_Omentum	male	-0.27	0.0554
ENSG00000167895	TMC8	Cells_EBV-transformed_lymphocytes	overall	-0.07	0.0554
ENSG00000188878	FBF1	Adipose_Visceral_Omentum	female	0.29	0.0554
ENSG00000162804	SNED1	Colon_Sigmoid	rectal	-0.13	0.0554
ENSG00000272800	AC021851.1	Adipose_Visceral_Omentum	female	0.16	0.0554
ENSG00000170881	RNF139	Adipose_Visceral_Omentum	female	-0.38	0.0554
ENSG00000198182	ZNF607	Adipose_Visceral_Omentum	rectal	-0.09	0.0554
ENSG00000103479	RBL2	Adipose_Subcutaneous	rectal	0.03	0.0554
ENSG00000173786	CNP	Colon_Transverse	distal	-0.7	0.0554
ENSG00000277007	AC096642.1	Colon_Transverse	overall	0.08	0.0554
ENSG00000261033	AC005730.2	Colon_Transverse	proximal	-0.09	0.0554
ENSG00000167664	TMIGD2	Cells_EBV-transformed_lymphocytes	rectal	0.1	0.0554
ENSG00000238164	TNFRSF14-AS1	Whole_Blood	male	-0.1	0.0554
ENSG00000198182	ZNF607	Colon_Transverse	rectal	-0.09	0.0554
ENSG00000167005	NUDT21	Colon_Sigmoid	distal	-0.3	0.0554
ENSG00000099810	MTAP	Whole_Blood	overall	-0.22	0.0554
ENSG00000105538	RASIP1	Adipose_Visceral_Omentum	female	0.16	0.0554
ENSG00000267980	AC007292.1	Colon_Transverse	male	0.05	0.0554
ENSG00000133265	HSPBP1	Colon_Transverse	rectal	-0.11	0.0554
ENSG00000100504	PYGL	Whole_Blood	distal	0.17	0.0554
ENSG00000134330	IAH1	Adipose_Visceral_Omentum	female	-0.23	0.0554
ENSG00000142675	CNKSR1	Adipose_Subcutaneous	rectal	-0.04	0.0554
ENSG00000112137	PHACTR1	Adipose_Visceral_Omentum	colon	-0.1	0.0554
ENSG00000151366	NDUFC2	Whole_Blood	distal	-0.07	0.0554
ENSG00000101444	AHCY	Cells_EBV-transformed_lymphocytes	rectal	0.13	0.0554
ENSG00000226332	AL354836.1	Colon_Transverse	proximal	-0.13	0.0554
ENSG00000184500	PROS1	Adipose_Visceral_Omentum	rectal	0.15	0.0554
ENSG00000182325	FBXL6	Adipose_Subcutaneous	rectal	0.04	0.0554
ENSG00000154122	ANKH	Colon_Transverse	distal	0.08	0.0554
ENSG00000258919	AL049836.1	Whole_Blood	overall	-0.18	0.0554
ENSG00000236444	UBE2L5	Adipose_Subcutaneous	distal	-0.22	0.0554
ENSG00000275632	AL035461.2	Adipose_Visceral_Omentum	distal	-0.21	0.0554
ENSG00000275888	AC132872.3	Colon_Sigmoid	colon	-0.08	0.0554
ENSG00000258654	AC026495.1	Whole_Blood	rectal	0.83	0.0554
ENSG00000115137	DNAJC27	Colon_Transverse	male	-0.16	0.0555
ENSG00000262180	OCLM	Adipose_Visceral_Omentum	proximal	-0.39	0.0555
ENSG00000238018	AC093110.1	Adipose_Subcutaneous	female	-0.1	0.0555
ENSG00000213996	TM6SF2	Adipose_Subcutaneous	rectal	0.15	0.0555
ENSG00000181220	ZNF746	Adipose_Visceral_Omentum	female	0.21	0.0555
ENSG00000052749	RRP12	Colon_Transverse	male	0.08	0.0555
ENSG00000273308	AC024560.3	Colon_Sigmoid	female	-0.47	0.0555
ENSG00000170638	TRABD	Adipose_Subcutaneous	rectal	-0.08	0.0555
ENSG00000156172	C8orf37	Colon_Transverse	proximal	-0.08	0.0555
ENSG00000164124	TMEM144	Colon_Transverse	proximal	-0.05	0.0555
ENSG00000196781	TLE1	Colon_Transverse	female	-0.15	0.0555
ENSG00000149679	CABLES2	Adipose_Subcutaneous	female	-0.05	0.0555
ENSG00000110583	NAA40	Colon_Transverse	colon	0.13	0.0555
ENSG00000143498	TAF1A	Adipose_Visceral_Omentum	overall	-0.08	0.0555
ENSG00000244945	AC136604.2	Colon_Transverse	overall	-0.05	0.0555
ENSG00000161618	ALDH16A1	Adipose_Visceral_Omentum	female	-0.08	0.0555
ENSG00000245573	BDNF-AS	Colon_Transverse	overall	0.06	0.0555
ENSG00000180917	CMTR2	Colon_Transverse	rectal	0.09	0.0555
ENSG00000136891	TEX10	Adipose_Subcutaneous	overall	0.12	0.0555
ENSG00000240230	COX19	Cells_EBV-transformed_lymphocytes	distal	-0.07	0.0555
ENSG00000115806	GORASP2	Colon_Transverse	rectal	3.98	0.0555
ENSG00000172638	EFEMP2	Adipose_Visceral_Omentum	overall	0.09	0.0555
ENSG00000144827	ABHD10	Colon_Sigmoid	distal	-0.37	0.0555
ENSG00000165912	PACSIN3	Colon_Transverse	overall	0.09	0.0555
ENSG00000108561	C1QBP	Whole_Blood	male	0.15	0.0555
ENSG00000124508	BTN2A2	Adipose_Subcutaneous	rectal	0.05	0.0555
ENSG00000175854	SWI5	Colon_Transverse	overall	-0.3	0.0555
ENSG00000204161	TMEM273	Adipose_Subcutaneous	female	0.12	0.0555
ENSG00000215067	ALOX12-AS1	Cells_EBV-transformed_lymphocytes	distal	-0.12	0.0555
ENSG00000282556	AC068733.3	Colon_Transverse	distal	-0.17	0.0555
ENSG00000123815	COQ8B	Cells_EBV-transformed_lymphocytes	overall	0.2	0.0555
ENSG00000197008	ZNF138	Adipose_Visceral_Omentum	distal	0.17	0.0555
ENSG00000277496	AL357033.4	Adipose_Subcutaneous	rectal	0.14	0.0555
ENSG00000181827	RFX7	Colon_Sigmoid	overall	-0.04	0.0555
ENSG00000233922	LINC01694	Adipose_Visceral_Omentum	distal	-0.37	0.0555
ENSG00000270696	AC005034.3	Adipose_Visceral_Omentum	colon	-0.03	0.0555
ENSG00000112419	PHACTR2	Colon_Transverse	distal	-0.14	0.0555
ENSG00000186193	SAPCD2	Colon_Transverse	male	-0.17	0.0555
ENSG00000143382	ADAMTSL4	Whole_Blood	distal	-0.06	0.0555
ENSG00000125814	NAPB	Whole_Blood	overall	0.1	0.0555
ENSG00000066697	MSANTD3	Colon_Sigmoid	male	-0.09	0.0555
ENSG00000260619	AC068870.1	Colon_Transverse	colon	0.26	0.0555
ENSG00000214770	AL161756.1	Adipose_Subcutaneous	female	-0.79	0.0555
ENSG00000204149	AGAP6	Cells_EBV-transformed_lymphocytes	male	0.05	0.0555
ENSG00000150456	EEF1AKMT1	Colon_Transverse	overall	0.18	0.0555
ENSG00000176927	EFCAB5	Colon_Sigmoid	rectal	0.07	0.0555
ENSG00000173809	TDRD12	Colon_Sigmoid	male	0.09	0.0555
ENSG00000104957	CCDC130	Adipose_Visceral_Omentum	colon	-0.18	0.0555
ENSG00000124444	ZNF576	Whole_Blood	distal	0.33	0.0555
ENSG00000075618	FSCN1	Colon_Sigmoid	proximal	0.18	0.0555
ENSG00000184009	ACTG1	Colon_Sigmoid	distal	0.19	0.0555
ENSG00000077454	LRCH4	Colon_Transverse	female	-0.38	0.0555
ENSG00000120798	NR2C1	Adipose_Subcutaneous	proximal	-0.34	0.0555
ENSG00000110583	NAA40	Whole_Blood	overall	0.06	0.0555
ENSG00000104894	CD37	Adipose_Visceral_Omentum	overall	0.05	0.0555
ENSG00000241106	HLA-DOB	Colon_Transverse	colon	-0.08	0.0555
ENSG00000116717	GADD45A	Adipose_Visceral_Omentum	rectal	-0.35	0.0555
ENSG00000065060	UHRF1BP1	Whole_Blood	male	0.04	0.0555
ENSG00000149633	KIAA1755	Colon_Sigmoid	proximal	-0.14	0.0555
ENSG00000136891	TEX10	Cells_EBV-transformed_lymphocytes	distal	0.18	0.0555
ENSG00000100804	PSMB5	Cells_EBV-transformed_lymphocytes	rectal	0.21	0.0555
ENSG00000262995	AC137056.1	Adipose_Subcutaneous	colon	0.31	0.0555
ENSG00000189229	AC069277.1	Cells_EBV-transformed_lymphocytes	overall	-0.07	0.0555
ENSG00000099282	TSPAN15	Cells_EBV-transformed_lymphocytes	female	-0.17	0.0555
ENSG00000125447	GGA3	Whole_Blood	male	-0.07	0.0555
ENSG00000107518	ATRNL1	Colon_Transverse	colon	-0.08	0.0555
ENSG00000126602	TRAP1	Colon_Transverse	male	-0.03	0.0555
ENSG00000138107	ACTR1A	Whole_Blood	colon	-0.08	0.0555
ENSG00000159307	SCUBE1	Colon_Sigmoid	male	-0.12	0.0555
ENSG00000119203	CPSF3	Cells_EBV-transformed_lymphocytes	colon	-0.09	0.0555
ENSG00000183048	SLC25A10	Adipose_Visceral_Omentum	overall	-0.22	0.0555
ENSG00000101246	ARFRP1	Whole_Blood	male	0.06	0.0555
ENSG00000159648	TEPP	Colon_Sigmoid	male	-0.05	0.0555
ENSG00000277566	AC089999.2	Whole_Blood	male	-0.24	0.0555
ENSG00000225489	AL354707.1	Colon_Sigmoid	proximal	0.11	0.0555
ENSG00000077348	EXOSC5	Adipose_Subcutaneous	overall	-0.09	0.0556
ENSG00000100413	POLR3H	Cells_EBV-transformed_lymphocytes	overall	0.3	0.0556
ENSG00000114107	CEP70	Colon_Transverse	rectal	0.17	0.0556
ENSG00000179772	FOXS1	Adipose_Visceral_Omentum	distal	0.33	0.0556
ENSG00000077800	FKBP6	Adipose_Subcutaneous	colon	0.2	0.0556
ENSG00000196865	NHLRC2	Adipose_Subcutaneous	distal	-0.49	0.0556
ENSG00000122548	KIAA0087	Colon_Sigmoid	rectal	-0.16	0.0556
ENSG00000167815	PRDX2	Adipose_Visceral_Omentum	female	-0.11	0.0556
ENSG00000233725	NRAD1	Adipose_Subcutaneous	colon	0.15	0.0556
ENSG00000170442	KRT86	Colon_Sigmoid	distal	0.19	0.0556
ENSG00000279159	AC003681.1	Adipose_Visceral_Omentum	proximal	0.04	0.0556
ENSG00000100629	CEP128	Cells_EBV-transformed_lymphocytes	distal	-0.16	0.0556
ENSG00000233818	AP000695.2	Adipose_Visceral_Omentum	male	-0.18	0.0556
ENSG00000168904	LRRC28	Adipose_Subcutaneous	overall	-0.08	0.0556
ENSG00000154174	TOMM70	Cells_EBV-transformed_lymphocytes	rectal	-0.26	0.0556
ENSG00000226979	LTA	Whole_Blood	overall	-0.09	0.0556
ENSG00000264247	LINC00909	Colon_Sigmoid	colon	0.05	0.0556
ENSG00000251095	AC093866.1	Cells_EBV-transformed_lymphocytes	overall	-0.11	0.0556
ENSG00000213190	MLLT11	Adipose_Subcutaneous	male	-0.13	0.0556
ENSG00000227345	PARG	Colon_Transverse	female	0.14	0.0556
ENSG00000257335	MGAM	Colon_Sigmoid	female	-0.2	0.0556
ENSG00000150455	TIRAP	Whole_Blood	rectal	0.18	0.0556
ENSG00000262180	OCLM	Adipose_Visceral_Omentum	overall	-0.26	0.0556
ENSG00000018189	RUFY3	Adipose_Subcutaneous	proximal	0.33	0.0556
ENSG00000100902	PSMA6	Adipose_Subcutaneous	rectal	0.19	0.0556
ENSG00000278434	AC023830.3	Cells_EBV-transformed_lymphocytes	distal	0.17	0.0556
ENSG00000223522	AC093690.1	Adipose_Visceral_Omentum	colon	-0.09	0.0556
ENSG00000162971	TYW5	Adipose_Visceral_Omentum	colon	-0.07	0.0556
ENSG00000164062	APEH	Colon_Transverse	rectal	-0.25	0.0556
ENSG00000240032	LNCSRLR	Colon_Sigmoid	overall	0.04	0.0556
ENSG00000261438	AL157394.1	Adipose_Subcutaneous	colon	-0.13	0.0556
ENSG00000125835	SNRPB	Colon_Sigmoid	male	0.4	0.0556
ENSG00000125835	SNRPB	Colon_Transverse	male	0.62	0.0556
ENSG00000272155	AC055822.1	Colon_Sigmoid	proximal	-0.34	0.0556
ENSG00000234617	SNRK-AS1	Adipose_Subcutaneous	proximal	-0.31	0.0556
ENSG00000165609	NUDT5	Colon_Transverse	rectal	-0.27	0.0556
ENSG00000230417	LINC00595	Colon_Transverse	rectal	-0.07	0.0556
ENSG00000269918	AF131215.6	Adipose_Visceral_Omentum	rectal	0.08	0.0556
ENSG00000089177	KIF16B	Colon_Transverse	overall	0.05	0.0556
ENSG00000259820	AC083843.3	Adipose_Visceral_Omentum	overall	0.05	0.0556
ENSG00000161638	ITGA5	Adipose_Visceral_Omentum	colon	0.47	0.0556
ENSG00000144792	ZNF660	Whole_Blood	distal	0.08	0.0556
ENSG00000223522	AC093690.1	Adipose_Subcutaneous	colon	-0.12	0.0556
ENSG00000109944	JHY	Cells_EBV-transformed_lymphocytes	colon	-0.22	0.0556
ENSG00000138134	STAMBPL1	Colon_Sigmoid	overall	-0.14	0.0556
ENSG00000160191	PDE9A	Whole_Blood	colon	-0.05	0.0556
ENSG00000280434	AL031595.3	Colon_Transverse	overall	-0.14	0.0556
ENSG00000125520	SLC2A4RG	Whole_Blood	male	-0.26	0.0556
ENSG00000102962	CCL22	Adipose_Subcutaneous	colon	0.23	0.0556
ENSG00000021461	CYP3A43	Adipose_Visceral_Omentum	rectal	0.33	0.0556
ENSG00000246859	STARD4-AS1	Colon_Sigmoid	colon	0.25	0.0556
ENSG00000196072	BLOC1S2	Colon_Sigmoid	proximal	0.16	0.0556
ENSG00000140545	MFGE8	Adipose_Subcutaneous	colon	0.08	0.0556
ENSG00000129451	KLK10	Colon_Sigmoid	overall	0.19	0.0556
ENSG00000127329	PTPRB	Adipose_Visceral_Omentum	proximal	0.22	0.0556
ENSG00000250786	SNHG18	Adipose_Visceral_Omentum	rectal	0.05	0.0556
ENSG00000177917	ARL6IP6	Adipose_Visceral_Omentum	proximal	0.21	0.0556
ENSG00000168564	CDKN2AIP	Colon_Transverse	distal	-0.27	0.0556
ENSG00000173436	MICOS10	Adipose_Subcutaneous	distal	-0.12	0.0556
ENSG00000206432	TMEM200C	Adipose_Subcutaneous	rectal	-0.16	0.0556
ENSG00000204387	SNHG32	Cells_EBV-transformed_lymphocytes	colon	-0.05	0.0556
ENSG00000260051	AL031600.1	Adipose_Subcutaneous	colon	0.05	0.0556
ENSG00000272138	LINC01607	Adipose_Subcutaneous	male	0.12	0.0556
ENSG00000106367	AP1S1	Adipose_Visceral_Omentum	distal	-0.1	0.0556
ENSG00000123104	ITPR2	Whole_Blood	proximal	0.09	0.0557
ENSG00000135845	PIGC	Colon_Sigmoid	female	0.12	0.0557
ENSG00000251209	LINC00923	Colon_Sigmoid	rectal	0.12	0.0557
ENSG00000166106	ADAMTS15	Adipose_Visceral_Omentum	female	-0.16	0.0557
ENSG00000258733	LINC02328	Adipose_Subcutaneous	female	0.27	0.0557
ENSG00000151233	GXYLT1	Colon_Transverse	proximal	0.08	0.0557
ENSG00000013561	RNF14	Adipose_Visceral_Omentum	overall	-0.03	0.0557
ENSG00000047621	C12orf4	Adipose_Visceral_Omentum	male	-0.41	0.0557
ENSG00000261379	AC010735.1	Adipose_Visceral_Omentum	colon	-0.12	0.0557
ENSG00000260228	AC009119.1	Colon_Transverse	proximal	-0.24	0.0557
ENSG00000235109	ZSCAN31	Colon_Transverse	overall	0.08	0.0557
ENSG00000277287	AL109976.1	Colon_Sigmoid	distal	0.21	0.0557
ENSG00000273416	AL732292.2	Adipose_Visceral_Omentum	colon	0.24	0.0557
ENSG00000066468	FGFR2	Adipose_Visceral_Omentum	rectal	-0.2	0.0557
ENSG00000196693	ZNF33B	Adipose_Subcutaneous	proximal	-0.06	0.0557
ENSG00000145439	CBR4	Cells_EBV-transformed_lymphocytes	distal	-0.12	0.0557
ENSG00000230587	LINC02580	Adipose_Visceral_Omentum	colon	0.25	0.0557
ENSG00000246366	LACTB2-AS1	Cells_EBV-transformed_lymphocytes	female	0.1	0.0557
ENSG00000163162	RNF149	Colon_Sigmoid	proximal	0.09	0.0557
ENSG00000198131	ZNF544	Whole_Blood	female	0.1	0.0557
ENSG00000150459	SAP18	Whole_Blood	male	-0.12	0.0557
ENSG00000151287	TEX30	Adipose_Visceral_Omentum	female	-0.21	0.0557
ENSG00000140950	MEAK7	Cells_EBV-transformed_lymphocytes	rectal	-0.19	0.0557
ENSG00000138134	STAMBPL1	Colon_Transverse	overall	-0.09	0.0557
ENSG00000168763	CNNM3	Colon_Transverse	proximal	-0.81	0.0557
ENSG00000106823	ECM2	Cells_EBV-transformed_lymphocytes	female	0.13	0.0557
ENSG00000176597	B3GNT5	Adipose_Subcutaneous	colon	0.18	0.0557
ENSG00000108576	SLC6A4	Adipose_Visceral_Omentum	overall	-0.12	0.0557
ENSG00000134489	HRH4	Whole_Blood	overall	-0.03	0.0557
ENSG00000174640	SLCO2A1	Adipose_Subcutaneous	overall	0.11	0.0557
ENSG00000203392	AC105020.1	Adipose_Subcutaneous	proximal	-0.11	0.0557
ENSG00000169957	ZNF768	Adipose_Visceral_Omentum	colon	0.12	0.0557
ENSG00000185127	C6orf120	Colon_Sigmoid	rectal	0.04	0.0557
ENSG00000049323	LTBP1	Colon_Sigmoid	overall	-1.64	0.0557
ENSG00000272871	AL159169.2	Adipose_Subcutaneous	rectal	0.05	0.0557
ENSG00000134962	KLB	Adipose_Visceral_Omentum	overall	-0.04	0.0557
ENSG00000259820	AC083843.3	Colon_Sigmoid	overall	0.05	0.0557
ENSG00000261341	AC010325.1	Cells_EBV-transformed_lymphocytes	rectal	0.21	0.0557
ENSG00000151655	ITIH2	Adipose_Subcutaneous	distal	-0.08	0.0557
ENSG00000096093	EFHC1	Adipose_Visceral_Omentum	overall	-0.08	0.0557
ENSG00000147955	SIGMAR1	Adipose_Visceral_Omentum	female	-0.16	0.0557
ENSG00000158023	WDR66	Whole_Blood	proximal	0.1	0.0557
ENSG00000259959	AC107068.1	Whole_Blood	colon	0.03	0.0557
ENSG00000197935	ZNF311	Adipose_Visceral_Omentum	distal	0.1	0.0557
ENSG00000140320	BAHD1	Adipose_Visceral_Omentum	male	0.12	0.0557
ENSG00000203760	CENPW	Adipose_Visceral_Omentum	overall	0.24	0.0557
ENSG00000182667	NTM	Adipose_Subcutaneous	overall	0.16	0.0557
ENSG00000196526	AFAP1	Colon_Transverse	overall	-0.13	0.0557
ENSG00000229637	PRAC2	Adipose_Subcutaneous	rectal	-0.09	0.0557
ENSG00000125910	S1PR4	Whole_Blood	proximal	-0.21	0.0557
ENSG00000113361	CDH6	Adipose_Subcutaneous	proximal	-0.22	0.0557
ENSG00000178935	ZNF552	Colon_Transverse	female	0.87	0.0557
ENSG00000187624	C17orf97	Colon_Sigmoid	proximal	0.03	0.0557
ENSG00000198515	CNGA1	Colon_Sigmoid	proximal	-0.05	0.0557
ENSG00000103356	EARS2	Adipose_Subcutaneous	rectal	-0.16	0.0557
ENSG00000272849	AC084018.1	Cells_EBV-transformed_lymphocytes	male	0.12	0.0557
ENSG00000260063	AL512408.1	Cells_EBV-transformed_lymphocytes	female	-1.93	0.0557
ENSG00000178773	CPNE7	Adipose_Visceral_Omentum	female	0.11	0.0557
ENSG00000237595	LINC01275	Colon_Transverse	male	-0.09	0.0557
ENSG00000233509	ZNF197-AS1	Cells_EBV-transformed_lymphocytes	distal	0.29	0.0557
ENSG00000161180	CCDC116	Adipose_Visceral_Omentum	overall	0.04	0.0557
ENSG00000159720	ATP6V0D1	Adipose_Subcutaneous	overall	-2.32	0.0557
ENSG00000159720	ATP6V0D1	Colon_Transverse	overall	-4.68	0.0557
ENSG00000172058	SERF1A	Cells_EBV-transformed_lymphocytes	overall	-0.03	0.0557
ENSG00000270638	AL023806.1	Adipose_Subcutaneous	female	-0.09	0.0557
ENSG00000090661	CERS4	Adipose_Subcutaneous	rectal	-0.11	0.0557
ENSG00000148396	SEC16A	Adipose_Subcutaneous	rectal	0.07	0.0557
ENSG00000129566	TEP1	Adipose_Subcutaneous	overall	-0.05	0.0557
ENSG00000230074	AL162231.2	Cells_EBV-transformed_lymphocytes	female	0.04	0.0557
ENSG00000272505	AC104964.4	Whole_Blood	rectal	0.06	0.0557
ENSG00000272656	AC024933.1	Adipose_Subcutaneous	distal	-0.07	0.0558
ENSG00000007933	FMO3	Adipose_Visceral_Omentum	female	0.05	0.0558
ENSG00000132881	CPLANE2	Colon_Sigmoid	female	-0.06	0.0558
ENSG00000152234	ATP5F1A	Colon_Transverse	distal	0.15	0.0558
ENSG00000138073	PREB	Colon_Sigmoid	rectal	-0.25	0.0558
ENSG00000238164	TNFRSF14-AS1	Cells_EBV-transformed_lymphocytes	distal	-0.19	0.0558
ENSG00000138688	KIAA1109	Adipose_Visceral_Omentum	proximal	0.21	0.0558
ENSG00000231519	AC007285.2	Cells_EBV-transformed_lymphocytes	male	0.06	0.0558
ENSG00000157890	MEGF11	Cells_EBV-transformed_lymphocytes	rectal	-0.11	0.0558
ENSG00000178773	CPNE7	Whole_Blood	distal	0.15	0.0558
ENSG00000175544	CABP4	Colon_Sigmoid	proximal	-0.54	0.0558
ENSG00000196335	STK31	Colon_Transverse	overall	-0.07	0.0558
ENSG00000140943	MBTPS1	Cells_EBV-transformed_lymphocytes	proximal	0.08	0.0558
ENSG00000233493	TMEM238	Adipose_Subcutaneous	male	0.55	0.0558
ENSG00000158402	CDC25C	Adipose_Visceral_Omentum	female	-0.33	0.0558
ENSG00000163191	S100A11	Cells_EBV-transformed_lymphocytes	colon	0.06	0.0558
ENSG00000182612	TSPAN10	Cells_EBV-transformed_lymphocytes	proximal	-0.39	0.0558
ENSG00000196735	HLA-DQA1	Cells_EBV-transformed_lymphocytes	proximal	-0.06	0.0558
ENSG00000087087	SRRT	Whole_Blood	rectal	-0.15	0.0558
ENSG00000259782	AC008915.1	Colon_Sigmoid	overall	-0.16	0.0558
ENSG00000180917	CMTR2	Adipose_Visceral_Omentum	rectal	0.09	0.0558
ENSG00000136932	TRMO	Cells_EBV-transformed_lymphocytes	overall	0.03	0.0558
ENSG00000130724	CHMP2A	Adipose_Subcutaneous	female	0.15	0.0558
ENSG00000014216	CAPN1	Whole_Blood	colon	0.05	0.0558
ENSG00000112697	TMEM30A	Whole_Blood	distal	-0.07	0.0558
ENSG00000167380	ZNF226	Adipose_Visceral_Omentum	overall	0.23	0.0558
ENSG00000268836	Z69706.1	Adipose_Visceral_Omentum	distal	-0.06	0.0558
ENSG00000179344	HLA-DQB1	Colon_Sigmoid	overall	-0.18	0.0558
ENSG00000167110	GOLGA2	Adipose_Subcutaneous	male	-0.27	0.0558
ENSG00000236935	AP003774.2	Adipose_Subcutaneous	male	0.09	0.0558
ENSG00000248485	PCP4L1	Adipose_Subcutaneous	overall	-0.12	0.0558
ENSG00000223768	LINC00205	Cells_EBV-transformed_lymphocytes	female	0.64	0.0558
ENSG00000183569	SERHL2	Adipose_Visceral_Omentum	distal	0.06	0.0558
ENSG00000181027	FKRP	Adipose_Subcutaneous	rectal	-0.14	0.0558
ENSG00000117791	MARC2	Whole_Blood	distal	0.09	0.0558
ENSG00000067560	RHOA	Adipose_Visceral_Omentum	rectal	0.27	0.0558
ENSG00000181619	GPR135	Adipose_Subcutaneous	distal	0.15	0.0558
ENSG00000133101	CCNA1	Whole_Blood	rectal	-0.05	0.0558
ENSG00000250571	GLI4	Adipose_Visceral_Omentum	overall	0.08	0.0558
ENSG00000169385	RNASE2	Whole_Blood	male	-0.12	0.0558
ENSG00000138621	PPCDC	Cells_EBV-transformed_lymphocytes	colon	0.05	0.0558
ENSG00000174606	ANGEL2	Cells_EBV-transformed_lymphocytes	colon	-0.15	0.0558
ENSG00000262313	AC127496.3	Colon_Sigmoid	female	-0.08	0.0558
ENSG00000113456	RAD1	Adipose_Subcutaneous	female	11.28	0.0558
ENSG00000148672	GLUD1	Adipose_Visceral_Omentum	distal	-0.18	0.0558
ENSG00000152082	MZT2B	Cells_EBV-transformed_lymphocytes	proximal	0.4	0.0558
ENSG00000185475	TMEM179B	Whole_Blood	female	0.19	0.0559
ENSG00000176473	WDR25	Colon_Transverse	colon	-0.05	0.0559
ENSG00000156502	SUPV3L1	Adipose_Visceral_Omentum	male	0.15	0.0559
ENSG00000055950	MRPL43	Cells_EBV-transformed_lymphocytes	female	0.08	0.0559
ENSG00000166188	ZNF319	Colon_Transverse	male	0.12	0.0559
ENSG00000260613	Z98885.2	Colon_Sigmoid	overall	-0.08	0.0559
ENSG00000144366	GULP1	Colon_Sigmoid	rectal	-0.15	0.0559
ENSG00000264920	AC018521.5	Adipose_Visceral_Omentum	overall	-0.03	0.0559
ENSG00000155970	MICU3	Adipose_Subcutaneous	proximal	0.18	0.0559
ENSG00000158079	PTPDC1	Colon_Transverse	rectal	-0.15	0.0559
ENSG00000148908	RGS10	Colon_Transverse	overall	-0.46	0.0559
ENSG00000157150	TIMP4	Adipose_Subcutaneous	male	-0.17	0.0559
ENSG00000166797	CIAO2A	Adipose_Visceral_Omentum	overall	0.27	0.0559
ENSG00000173432	SAA1	Adipose_Visceral_Omentum	overall	0.1	0.0559
ENSG00000133019	CHRM3	Adipose_Subcutaneous	colon	-0.1	0.0559
ENSG00000133115	STOML3	Colon_Transverse	proximal	0.2	0.0559
ENSG00000124104	SNX21	Colon_Sigmoid	male	0.09	0.0559
ENSG00000265791	AC127024.4	Cells_EBV-transformed_lymphocytes	colon	-0.71	0.0559
ENSG00000273181	AC131235.3	Colon_Sigmoid	male	0.23	0.0559
ENSG00000135469	COQ10A	Adipose_Visceral_Omentum	overall	-1.03	0.0559
ENSG00000135469	COQ10A	Cells_EBV-transformed_lymphocytes	overall	-1.14	0.0559
ENSG00000135469	COQ10A	Colon_Sigmoid	overall	-0.56	0.0559
ENSG00000135469	COQ10A	Colon_Transverse	overall	-0.43	0.0559
ENSG00000134627	PIWIL4	Colon_Transverse	male	-0.23	0.0559
ENSG00000100031	GGT1	Whole_Blood	male	0.05	0.0559
ENSG00000247498	GPRC5D-AS1	Cells_EBV-transformed_lymphocytes	overall	-0.15	0.0559
ENSG00000258366	RTEL1	Adipose_Visceral_Omentum	distal	-0.11	0.0559
ENSG00000265791	AC127024.4	Adipose_Subcutaneous	overall	-0.16	0.0559
ENSG00000176022	B3GALT6	Colon_Sigmoid	overall	-0.06	0.0559
ENSG00000141664	ZCCHC2	Colon_Transverse	proximal	3.57	0.0559
ENSG00000052749	RRP12	Colon_Sigmoid	male	0.11	0.0559
ENSG00000115041	KCNIP3	Colon_Transverse	overall	0.07	0.0559
ENSG00000100033	PRODH	Colon_Sigmoid	distal	0.13	0.0559
ENSG00000111341	MGP	Adipose_Subcutaneous	proximal	0.08	0.0559
ENSG00000153208	MERTK	Colon_Sigmoid	colon	-0.04	0.0559
ENSG00000083937	CHMP2B	Colon_Sigmoid	proximal	-0.14	0.0559
ENSG00000173376	NDNF	Colon_Sigmoid	colon	-0.07	0.0559
ENSG00000253304	TMEM200B	Adipose_Subcutaneous	colon	0.09	0.0559
ENSG00000007866	TEAD3	Adipose_Subcutaneous	overall	0.09	0.0559
ENSG00000072694	FCGR2B	Cells_EBV-transformed_lymphocytes	overall	-0.11	0.0559
ENSG00000272115	AC233992.3	Colon_Sigmoid	rectal	-0.11	0.0559
ENSG00000146072	TNFRSF21	Colon_Transverse	male	0.58	0.0559
ENSG00000139880	CDH24	Cells_EBV-transformed_lymphocytes	male	-0.26	0.0559
ENSG00000136243	NUPL2	Adipose_Visceral_Omentum	distal	-0.05	0.0559
ENSG00000103356	EARS2	Adipose_Subcutaneous	male	-0.14	0.0559
ENSG00000237945	LINC00649	Colon_Sigmoid	colon	-0.1	0.0559
ENSG00000134369	NAV1	Whole_Blood	overall	-0.03	0.0559
ENSG00000276434	AL136221.1	Colon_Transverse	colon	-0.17	0.0559
ENSG00000073605	GSDMB	Adipose_Subcutaneous	female	-0.13	0.0559
ENSG00000273013	AC117490.2	Colon_Sigmoid	male	0.16	0.0559
ENSG00000198400	NTRK1	Colon_Transverse	overall	-0.12	0.0559
ENSG00000198954	KIF1BP	Colon_Transverse	colon	0.15	0.0559
ENSG00000146067	FAM193B	Colon_Sigmoid	female	-0.1	0.0559
ENSG00000065060	UHRF1BP1	Adipose_Subcutaneous	proximal	-0.05	0.0559
ENSG00000125498	KIR2DL1	Adipose_Visceral_Omentum	female	0.32	0.0559
ENSG00000268592	AL355312.3	Colon_Transverse	colon	0.08	0.0559
ENSG00000187097	ENTPD5	Whole_Blood	proximal	-0.13	0.0559
ENSG00000166863	TAC3	Colon_Sigmoid	male	0.13	0.0559
ENSG00000169991	IFFO2	Cells_EBV-transformed_lymphocytes	overall	0.25	0.0559
ENSG00000072736	NFATC3	Colon_Sigmoid	male	0.05	0.0559
ENSG00000249348	UGDH-AS1	Colon_Transverse	male	0.18	0.0559
ENSG00000184923	NUTM2A	Adipose_Visceral_Omentum	distal	0.06	0.056
ENSG00000139921	TMX1	Colon_Sigmoid	overall	0.04	0.056
ENSG00000196396	PTPN1	Whole_Blood	proximal	-0.15	0.056
ENSG00000187676	B3GLCT	Adipose_Visceral_Omentum	rectal	-0.09	0.056
ENSG00000063176	SPHK2	Cells_EBV-transformed_lymphocytes	overall	-0.16	0.056
ENSG00000089157	RPLP0	Colon_Transverse	rectal	0.15	0.056
ENSG00000243667	WDR92	Colon_Sigmoid	colon	-0.07	0.056
ENSG00000138685	FGF2	Colon_Sigmoid	colon	0.18	0.056
ENSG00000198821	CD247	Cells_EBV-transformed_lymphocytes	male	0.44	0.056
ENSG00000188603	CLN3	Colon_Transverse	colon	0.2	0.056
ENSG00000114933	INO80D	Adipose_Subcutaneous	overall	0.18	0.056
ENSG00000188921	HACD4	Cells_EBV-transformed_lymphocytes	overall	0.03	0.056
ENSG00000126602	TRAP1	Colon_Sigmoid	male	-0.03	0.056
ENSG00000116106	EPHA4	Adipose_Subcutaneous	distal	0.18	0.056
ENSG00000273179	AC092535.5	Adipose_Visceral_Omentum	colon	0.07	0.056
ENSG00000106341	PPP1R17	Whole_Blood	male	0.05	0.056
ENSG00000240731	AL139287.1	Colon_Sigmoid	proximal	0.16	0.056
ENSG00000261366	MANEA-DT	Colon_Transverse	male	0.19	0.056
ENSG00000257303	AC073896.2	Adipose_Subcutaneous	overall	0.24	0.056
ENSG00000083807	SLC27A5	Colon_Transverse	rectal	0.11	0.056
ENSG00000205795	CYS1	Adipose_Subcutaneous	overall	-0.25	0.056
ENSG00000185033	SEMA4B	Cells_EBV-transformed_lymphocytes	proximal	-0.09	0.056
ENSG00000177103	DSCAML1	Colon_Sigmoid	rectal	0.08	0.056
ENSG00000170873	MTSS1	Adipose_Visceral_Omentum	male	0.11	0.056
ENSG00000088808	PPP1R13B	Adipose_Visceral_Omentum	male	-0.17	0.056
ENSG00000181374	CCL13	Adipose_Subcutaneous	proximal	0.4	0.056
ENSG00000198270	TMEM116	Cells_EBV-transformed_lymphocytes	rectal	0.08	0.056
ENSG00000111832	RWDD1	Colon_Sigmoid	proximal	0.08	0.056
ENSG00000247240	UBL7-AS1	Adipose_Subcutaneous	female	-0.39	0.056
ENSG00000138134	STAMBPL1	Adipose_Subcutaneous	male	-0.08	0.056
ENSG00000162817	C1orf115	Cells_EBV-transformed_lymphocytes	colon	-0.03	0.056
ENSG00000242516	LINC00960	Colon_Transverse	overall	0.2	0.056
ENSG00000254810	AP001189.3	Colon_Transverse	colon	-0.1	0.056
ENSG00000204516	MICB	Colon_Sigmoid	colon	0.03	0.056
ENSG00000148734	NPFFR1	Adipose_Visceral_Omentum	male	-0.14	0.056
ENSG00000050438	SLC4A8	Whole_Blood	colon	-0.12	0.056
ENSG00000272871	AL159169.2	Colon_Transverse	rectal	0.05	0.056
ENSG00000089902	RCOR1	Whole_Blood	female	0.07	0.056
ENSG00000145649	GZMA	Adipose_Visceral_Omentum	colon	-0.19	0.056
ENSG00000089157	RPLP0	Adipose_Visceral_Omentum	rectal	0.15	0.056
ENSG00000071967	CYBRD1	Colon_Transverse	female	0.1	0.056
ENSG00000165606	DRGX	Colon_Transverse	overall	0.14	0.056
ENSG00000154127	UBASH3B	Colon_Sigmoid	rectal	-0.15	0.056
ENSG00000257354	AC048341.1	Adipose_Subcutaneous	colon	0.41	0.056
ENSG00000159339	PADI4	Adipose_Visceral_Omentum	male	-0.12	0.056
ENSG00000198315	ZKSCAN8	Colon_Transverse	proximal	-0.44	0.056
ENSG00000272646	AC079766.1	Colon_Transverse	female	-0.34	0.056
ENSG00000256249	AC026333.3	Whole_Blood	rectal	-0.29	0.056
ENSG00000144488	ESPNL	Whole_Blood	male	0.09	0.056
ENSG00000243667	WDR92	Adipose_Subcutaneous	female	-0.1	0.056
ENSG00000120306	CYSTM1	Adipose_Subcutaneous	distal	0.1	0.056
ENSG00000181852	RNF41	Cells_EBV-transformed_lymphocytes	proximal	0.12	0.056
ENSG00000139613	SMARCC2	Colon_Sigmoid	proximal	-133.34	0.056
ENSG00000167889	MGAT5B	Colon_Sigmoid	overall	-0.16	0.056
ENSG00000198682	PAPSS2	Whole_Blood	colon	-0.08	0.056
ENSG00000233251	AC007743.1	Adipose_Subcutaneous	rectal	-0.07	0.056
ENSG00000198646	NCOA6	Colon_Transverse	male	0.1	0.056
ENSG00000204610	TRIM15	Colon_Sigmoid	distal	-0.11	0.056
ENSG00000172500	FIBP	Colon_Transverse	distal	0.1	0.056
ENSG00000198300	PEG3	Colon_Sigmoid	female	-0.05	0.056
ENSG00000221926	TRIM16	Cells_EBV-transformed_lymphocytes	male	-0.06	0.056
ENSG00000043591	ADRB1	Adipose_Subcutaneous	overall	-0.09	0.0561
ENSG00000272573	MUSTN1	Colon_Sigmoid	female	-0.19	0.0561
ENSG00000154080	CHST9	Colon_Sigmoid	male	-0.13	0.0561
ENSG00000182957	SPATA13	Adipose_Visceral_Omentum	male	0.15	0.0561
ENSG00000013306	SLC25A39	Adipose_Subcutaneous	proximal	0.05	0.0561
ENSG00000232956	SNHG15	Whole_Blood	male	-0.11	0.0561
ENSG00000272321	AP003355.2	Adipose_Subcutaneous	colon	-0.48	0.0561
ENSG00000090863	GLG1	Colon_Transverse	male	0.1	0.0561
ENSG00000172183	ISG20	Adipose_Subcutaneous	rectal	-0.11	0.0561
ENSG00000162999	DUSP19	Whole_Blood	overall	-0.1	0.0561
ENSG00000246250	AC087521.2	Adipose_Visceral_Omentum	colon	-0.06	0.0561
ENSG00000143374	TARS2	Adipose_Subcutaneous	proximal	0.07	0.0561
ENSG00000140575	IQGAP1	Colon_Transverse	proximal	0.04	0.0561
ENSG00000277767	AL442128.2	Cells_EBV-transformed_lymphocytes	female	-0.05	0.0561
ENSG00000255306	AC004923.4	Adipose_Subcutaneous	colon	-0.13	0.0561
ENSG00000139697	SBNO1	Adipose_Subcutaneous	overall	0.56	0.0561
ENSG00000143093	STRIP1	Whole_Blood	male	0.1	0.0561
ENSG00000188580	NKAIN2	Colon_Sigmoid	male	0.2	0.0561
ENSG00000184575	XPOT	Colon_Sigmoid	proximal	-0.19	0.0561
ENSG00000160856	FCRL3	Colon_Sigmoid	male	-0.08	0.0561
ENSG00000148337	CIZ1	Adipose_Visceral_Omentum	male	-0.08	0.0561
ENSG00000270673	YTHDF3-AS1	Adipose_Subcutaneous	proximal	0.1	0.0561
ENSG00000172575	RASGRP1	Cells_EBV-transformed_lymphocytes	rectal	0.07	0.0561
ENSG00000119965	C10orf88	Colon_Transverse	distal	0.08	0.0561
ENSG00000077616	NAALAD2	Colon_Transverse	female	0.06	0.0561
ENSG00000165338	HECTD2	Adipose_Subcutaneous	male	0.4	0.0561
ENSG00000178761	FAM219B	Adipose_Visceral_Omentum	male	-0.18	0.0561
ENSG00000155816	FMN2	Colon_Transverse	female	0.22	0.0561
ENSG00000188611	ASAH2	Colon_Sigmoid	distal	0.04	0.0561
ENSG00000272750	AL592148.3	Cells_EBV-transformed_lymphocytes	male	0.05	0.0561
ENSG00000144229	THSD7B	Colon_Transverse	colon	0.08	0.0561
ENSG00000100023	PPIL2	Colon_Transverse	distal	0.06	0.0561
ENSG00000276517	AL133243.3	Adipose_Visceral_Omentum	colon	0.13	0.0561
ENSG00000223403	MEG9	Adipose_Subcutaneous	colon	0.15	0.0561
ENSG00000264920	AC018521.5	Cells_EBV-transformed_lymphocytes	overall	-0.03	0.0561
ENSG00000000938	FGR	Colon_Transverse	distal	-0.25	0.0561
ENSG00000129422	MTUS1	Colon_Transverse	male	0.12	0.0561
ENSG00000135324	MRAP2	Whole_Blood	overall	0.11	0.0561
ENSG00000181982	CCDC149	Whole_Blood	proximal	-0.1	0.0561
ENSG00000136235	GPNMB	Adipose_Subcutaneous	colon	-0.05	0.0561
ENSG00000104957	CCDC130	Adipose_Visceral_Omentum	distal	-0.23	0.0561
ENSG00000204604	ZNF468	Adipose_Visceral_Omentum	overall	-0.07	0.0561
ENSG00000119737	GPR75	Colon_Sigmoid	overall	-0.28	0.0561
ENSG00000154330	PGM5	Adipose_Visceral_Omentum	proximal	-0.53	0.0561
ENSG00000249915	PDCD6	Colon_Transverse	female	-0.11	0.0561
ENSG00000223403	MEG9	Adipose_Visceral_Omentum	overall	0.21	0.0561
ENSG00000157510	AFAP1L1	Adipose_Subcutaneous	colon	0.2	0.0561
ENSG00000103266	STUB1	Adipose_Subcutaneous	female	-0.16	0.0561
ENSG00000152904	GGPS1	Adipose_Subcutaneous	overall	0.06	0.0561
ENSG00000158747	NBL1	Adipose_Subcutaneous	distal	-0.13	0.0561
ENSG00000253641	AC104964.1	Adipose_Subcutaneous	rectal	0.06	0.0561
ENSG00000156639	ZFAND3	Adipose_Subcutaneous	overall	-0.32	0.0561
ENSG00000227598	Z94721.1	Cells_EBV-transformed_lymphocytes	female	0.1	0.0561
ENSG00000186188	FFAR4	Colon_Sigmoid	colon	0.39	0.0561
ENSG00000132881	CPLANE2	Colon_Transverse	female	-0.06	0.0561
ENSG00000243708	PLA2G4B	Adipose_Visceral_Omentum	male	0.05	0.0561
ENSG00000157036	EXOG	Adipose_Visceral_Omentum	female	0.09	0.0561
ENSG00000185475	TMEM179B	Adipose_Subcutaneous	colon	1.07	0.0561
ENSG00000155970	MICU3	Whole_Blood	rectal	0.15	0.0561
ENSG00000099256	PRTFDC1	Adipose_Subcutaneous	male	0.09	0.0561
ENSG00000108582	CPD	Whole_Blood	female	0.1	0.0561
ENSG00000160256	FAM207A	Colon_Transverse	overall	0.13	0.0561
ENSG00000137273	FOXF2	Adipose_Subcutaneous	colon	-0.17	0.0561
ENSG00000267397	AC090229.1	Adipose_Subcutaneous	female	-0.15	0.0561
ENSG00000103479	RBL2	Colon_Sigmoid	proximal	0.03	0.0561
ENSG00000197355	UAP1L1	Colon_Transverse	colon	-0.14	0.0561
ENSG00000143013	LMO4	Adipose_Subcutaneous	distal	0.18	0.0561
ENSG00000262652	AC124283.3	Adipose_Subcutaneous	male	0.44	0.0561
ENSG00000131844	MCCC2	Colon_Transverse	male	0.82	0.0561
ENSG00000163281	GNPDA2	Colon_Transverse	overall	0.02	0.0562
ENSG00000124257	NEURL2	Colon_Sigmoid	proximal	-0.08	0.0562
ENSG00000160818	GPATCH4	Colon_Transverse	female	-0.32	0.0562
ENSG00000163528	CHCHD4	Cells_EBV-transformed_lymphocytes	female	-0.2	0.0562
ENSG00000129472	RAB2B	Whole_Blood	female	0.12	0.0562
ENSG00000206530	CFAP44	Colon_Sigmoid	distal	-0.08	0.0562
ENSG00000184985	SORCS2	Colon_Sigmoid	male	-0.12	0.0562
ENSG00000196262	PPIA	Adipose_Subcutaneous	colon	0.11	0.0562
ENSG00000254554	AC080023.1	Whole_Blood	proximal	0.16	0.0562
ENSG00000169247	SH3TC2	Adipose_Subcutaneous	proximal	-0.07	0.0562
ENSG00000183454	GRIN2A	Colon_Sigmoid	colon	-0.11	0.0562
ENSG00000008323	PLEKHG6	Colon_Transverse	female	-0.21	0.0562
ENSG00000182180	MRPS16	Adipose_Visceral_Omentum	distal	-0.25	0.0562
ENSG00000184434	LRRC19	Colon_Sigmoid	proximal	0.07	0.0562
ENSG00000185761	ADAMTSL5	Whole_Blood	male	0.21	0.0562
ENSG00000217128	FNIP1	Cells_EBV-transformed_lymphocytes	distal	-0.12	0.0562
ENSG00000228549	BX284668.2	Colon_Transverse	female	-0.25	0.0562
ENSG00000143390	RFX5	Colon_Sigmoid	colon	0.12	0.0562
ENSG00000136999	CCN3	Colon_Transverse	female	-0.07	0.0562
ENSG00000079313	REXO1	Colon_Transverse	distal	-1.84	0.0562
ENSG00000118181	RPS25	Whole_Blood	rectal	0.06	0.0562
ENSG00000137573	SULF1	Colon_Transverse	rectal	0.09	0.0562
ENSG00000242252	BGLAP	Colon_Sigmoid	male	0.05	0.0562
ENSG00000185100	ADSSL1	Colon_Transverse	overall	0.06	0.0562
ENSG00000152952	PLOD2	Colon_Transverse	rectal	-0.09	0.0562
ENSG00000107554	DNMBP	Whole_Blood	colon	0.09	0.0562
ENSG00000083444	PLOD1	Adipose_Visceral_Omentum	female	0.12	0.0562
ENSG00000009950	MLXIPL	Cells_EBV-transformed_lymphocytes	colon	0.42	0.0562
ENSG00000008382	MPND	Whole_Blood	overall	0.1	0.0562
ENSG00000277324	AC093462.1	Adipose_Visceral_Omentum	rectal	-0.16	0.0562
ENSG00000141905	NFIC	Colon_Sigmoid	male	0.15	0.0562
ENSG00000100485	SOS2	Whole_Blood	male	0.17	0.0562
ENSG00000079246	XRCC5	Colon_Transverse	overall	-0.06	0.0562
ENSG00000166704	ZNF606	Colon_Transverse	colon	-0.12	0.0562
ENSG00000140829	DHX38	Colon_Sigmoid	distal	-0.18	0.0562
ENSG00000186812	ZNF397	Adipose_Visceral_Omentum	proximal	-0.2	0.0562
ENSG00000089597	GANAB	Adipose_Visceral_Omentum	distal	0.07	0.0562
ENSG00000006634	DBF4	Colon_Sigmoid	female	0.46	0.0562
ENSG00000267100	ILF3-DT	Adipose_Visceral_Omentum	female	0.04	0.0562
ENSG00000197852	INKA2	Colon_Sigmoid	colon	-0.08	0.0562
ENSG00000240990	HOXA11-AS	Adipose_Visceral_Omentum	rectal	-0.13	0.0562
ENSG00000196189	SEMA4A	Colon_Transverse	rectal	0.06	0.0562
ENSG00000175170	FAM182B	Whole_Blood	distal	-0.08	0.0562
ENSG00000136045	PWP1	Whole_Blood	distal	0.07	0.0562
ENSG00000255234	AP000446.1	Adipose_Subcutaneous	distal	0.24	0.0562
ENSG00000260000	AL133338.1	Colon_Transverse	male	0.28	0.0562
ENSG00000276517	AL133243.3	Colon_Sigmoid	distal	0.19	0.0562
ENSG00000167995	BEST1	Colon_Sigmoid	colon	-0.09	0.0562
ENSG00000182636	NDN	Colon_Transverse	proximal	-0.09	0.0562
ENSG00000131507	NDFIP1	Adipose_Subcutaneous	colon	0.12	0.0562
ENSG00000148411	NACC2	Adipose_Subcutaneous	rectal	0.55	0.0562
ENSG00000168538	TRAPPC11	Adipose_Subcutaneous	proximal	0.2	0.0562
ENSG00000160818	GPATCH4	Adipose_Subcutaneous	rectal	-0.17	0.0562
ENSG00000271420	AL109936.2	Colon_Transverse	colon	0.33	0.0562
ENSG00000112308	C6orf62	Whole_Blood	proximal	-0.05	0.0562
ENSG00000118729	CASQ2	Adipose_Subcutaneous	distal	0.26	0.0562
ENSG00000130402	ACTN4	Whole_Blood	colon	-0.15	0.0563
ENSG00000198835	GJC2	Cells_EBV-transformed_lymphocytes	colon	0.06	0.0563
ENSG00000242689	CNTF	Whole_Blood	overall	-0.06	0.0563
ENSG00000253731	PCDHGA6	Colon_Sigmoid	rectal	-0.14	0.0563
ENSG00000240344	PPIL3	Colon_Sigmoid	overall	0.02	0.0563
ENSG00000254810	AP001189.3	Whole_Blood	rectal	-0.07	0.0563
ENSG00000138801	PAPSS1	Adipose_Visceral_Omentum	rectal	0.08	0.0563
ENSG00000240875	LINC00886	Adipose_Subcutaneous	distal	-0.03	0.0563
ENSG00000250579	AC022424.1	Adipose_Subcutaneous	colon	0.2	0.0563
ENSG00000120860	WASHC3	Whole_Blood	distal	-0.05	0.0563
ENSG00000187997	C17orf99	Cells_EBV-transformed_lymphocytes	overall	0.08	0.0563
ENSG00000104415	CCN4	Colon_Transverse	proximal	-0.34	0.0563
ENSG00000099330	OCEL1	Adipose_Visceral_Omentum	colon	-0.04	0.0563
ENSG00000234936	AC010883.1	Adipose_Subcutaneous	male	-0.05	0.0563
ENSG00000157796	WDR19	Adipose_Visceral_Omentum	distal	-0.12	0.0563
ENSG00000167088	SNRPD1	Adipose_Subcutaneous	colon	0.11	0.0563
ENSG00000159339	PADI4	Adipose_Subcutaneous	proximal	-0.12	0.0563
ENSG00000230489	VAV3-AS1	Whole_Blood	rectal	0.1	0.0563
ENSG00000267414	AC120049.1	Cells_EBV-transformed_lymphocytes	distal	-0.18	0.0563
ENSG00000156603	MED19	Adipose_Subcutaneous	colon	0.04	0.0563
ENSG00000212127	TAS2R14	Colon_Sigmoid	colon	0.03	0.0563
ENSG00000133055	MYBPH	Adipose_Visceral_Omentum	female	0.33	0.0563
ENSG00000204305	AGER	Colon_Sigmoid	rectal	0.06	0.0563
ENSG00000178053	MLF1	Adipose_Subcutaneous	overall	0.13	0.0563
ENSG00000135617	PRADC1	Colon_Sigmoid	proximal	0.11	0.0563
ENSG00000148335	NTMT1	Adipose_Visceral_Omentum	rectal	-0.21	0.0563
ENSG00000160223	ICOSLG	Adipose_Visceral_Omentum	male	0.03	0.0563
ENSG00000152256	PDK1	Colon_Transverse	colon	0.14	0.0563
ENSG00000265399	AP005329.2	Whole_Blood	rectal	0.07	0.0563
ENSG00000091542	ALKBH5	Adipose_Subcutaneous	female	-0.05	0.0563
ENSG00000265190	ANXA8	Adipose_Subcutaneous	overall	2.45	0.0563
ENSG00000278341	AC138028.6	Whole_Blood	distal	0.23	0.0563
ENSG00000274248	AJ011932.1	Colon_Transverse	distal	0.13	0.0563
ENSG00000082684	SEMA5B	Adipose_Visceral_Omentum	colon	0.16	0.0563
ENSG00000182224	CYB5D1	Colon_Sigmoid	female	-0.3	0.0563
ENSG00000105538	RASIP1	Colon_Sigmoid	female	0.1	0.0563
ENSG00000272459	AC139795.3	Colon_Transverse	female	-0.08	0.0563
ENSG00000166788	SAAL1	Whole_Blood	overall	-0.04	0.0563
ENSG00000186377	CYP4X1	Adipose_Visceral_Omentum	rectal	0.18	0.0563
ENSG00000140682	TGFB1I1	Adipose_Subcutaneous	overall	0.05	0.0563
ENSG00000179256	SMCO3	Adipose_Visceral_Omentum	proximal	0.14	0.0563
ENSG00000147601	TERF1	Whole_Blood	proximal	-0.12	0.0563
ENSG00000266970	AC061992.2	Adipose_Subcutaneous	overall	0.05	0.0563
ENSG00000157601	MX1	Colon_Sigmoid	overall	0.04	0.0563
ENSG00000089775	ZBTB25	Cells_EBV-transformed_lymphocytes	male	-0.14	0.0563
ENSG00000143416	SELENBP1	Adipose_Subcutaneous	colon	0.14	0.0563
ENSG00000078487	ZCWPW1	Whole_Blood	colon	-0.09	0.0563
ENSG00000274414	AL121772.1	Whole_Blood	female	0.11	0.0563
ENSG00000235192	AC009495.3	Whole_Blood	rectal	-0.09	0.0563
ENSG00000023228	NDUFS1	Adipose_Visceral_Omentum	female	-0.08	0.0563
ENSG00000229647	MYOSLID	Colon_Transverse	distal	-0.16	0.0563
ENSG00000205181	LINC00654	Cells_EBV-transformed_lymphocytes	male	0.08	0.0563
ENSG00000085832	EPS15	Adipose_Subcutaneous	colon	0.21	0.0563
ENSG00000002919	SNX11	Adipose_Subcutaneous	colon	-0.04	0.0563
ENSG00000169379	ARL13B	Cells_EBV-transformed_lymphocytes	overall	0.03	0.0563
ENSG00000082212	ME2	Cells_EBV-transformed_lymphocytes	female	-0.07	0.0563
ENSG00000278869	BX539320.1	Cells_EBV-transformed_lymphocytes	proximal	0.08	0.0563
ENSG00000255306	AC004923.4	Colon_Sigmoid	colon	-0.14	0.0563
ENSG00000166924	NYAP1	Colon_Transverse	male	-0.11	0.0564
ENSG00000164031	DNAJB14	Colon_Transverse	distal	-0.2	0.0564
ENSG00000168398	BDKRB2	Colon_Transverse	female	-0.46	0.0564
ENSG00000130270	ATP8B3	Colon_Sigmoid	overall	0.03	0.0564
ENSG00000072518	MARK2	Whole_Blood	rectal	-0.37	0.0564
ENSG00000124251	TP53TG5	Colon_Transverse	distal	-0.11	0.0564
ENSG00000167780	SOAT2	Adipose_Subcutaneous	overall	-0.08	0.0564
ENSG00000179029	TMEM107	Cells_EBV-transformed_lymphocytes	female	0.19	0.0564
ENSG00000188177	ZC3H6	Adipose_Visceral_Omentum	distal	0.2	0.0564
ENSG00000171121	KCNMB3	Whole_Blood	male	0.11	0.0564
ENSG00000167658	EEF2	Colon_Transverse	overall	-0.1	0.0564
ENSG00000230989	HSBP1	Adipose_Visceral_Omentum	male	0.4	0.0564
ENSG00000136051	WASHC4	Cells_EBV-transformed_lymphocytes	colon	-0.13	0.0564
ENSG00000136048	DRAM1	Colon_Transverse	colon	0.07	0.0564
ENSG00000105983	LMBR1	Whole_Blood	female	0.09	0.0564
ENSG00000214770	AL161756.1	Adipose_Subcutaneous	rectal	-0.88	0.0564
ENSG00000182552	RWDD4	Whole_Blood	proximal	0.24	0.0564
ENSG00000100650	SRSF5	Colon_Sigmoid	overall	2.51	0.0564
ENSG00000258603	AC005225.2	Adipose_Visceral_Omentum	proximal	0.17	0.0564
ENSG00000006194	ZNF263	Cells_EBV-transformed_lymphocytes	colon	-0.16	0.0564
ENSG00000175264	CHST1	Adipose_Subcutaneous	male	0.11	0.0564
ENSG00000230479	AP000695.1	Colon_Sigmoid	colon	-0.17	0.0564
ENSG00000099365	STX1B	Colon_Sigmoid	overall	0.09	0.0564
ENSG00000104450	SPAG1	Cells_EBV-transformed_lymphocytes	female	-0.05	0.0564
ENSG00000197362	ZNF786	Adipose_Visceral_Omentum	female	-0.12	0.0564
ENSG00000072274	TFRC	Adipose_Visceral_Omentum	proximal	0.28	0.0564
ENSG00000123472	ATPAF1	Whole_Blood	male	0.11	0.0564
ENSG00000135835	KIAA1614	Colon_Transverse	overall	0.07	0.0564
ENSG00000108370	RGS9	Whole_Blood	female	0.17	0.0564
ENSG00000261103	AC009063.3	Colon_Sigmoid	overall	-0.06	0.0564
ENSG00000198758	EPS8L3	Colon_Sigmoid	female	-0.23	0.0564
ENSG00000159023	EPB41	Whole_Blood	overall	-0.95	0.0564
ENSG00000119411	BSPRY	Colon_Transverse	female	-0.12	0.0564
ENSG00000111321	LTBR	Colon_Sigmoid	male	0.03	0.0564
ENSG00000269553	U62631.1	Colon_Transverse	overall	0.09	0.0564
ENSG00000232748	AC135050.1	Whole_Blood	female	-0.18	0.0564
ENSG00000168395	ING5	Adipose_Visceral_Omentum	overall	-0.05	0.0564
ENSG00000136891	TEX10	Colon_Sigmoid	proximal	0.14	0.0564
ENSG00000168569	TMEM223	Colon_Sigmoid	female	-0.16	0.0564
ENSG00000235770	LINC00607	Adipose_Subcutaneous	colon	0.08	0.0564
ENSG00000110851	PRDM4	Cells_EBV-transformed_lymphocytes	male	0.08	0.0564
ENSG00000127364	TAS2R4	Colon_Transverse	colon	0.04	0.0564
ENSG00000122378	PRXL2A	Adipose_Subcutaneous	overall	0.08	0.0564
ENSG00000188868	ZNF563	Adipose_Subcutaneous	proximal	-0.34	0.0564
ENSG00000112425	EPM2A	Whole_Blood	female	0.1	0.0564
ENSG00000196620	UGT2B15	Cells_EBV-transformed_lymphocytes	rectal	-0.06	0.0564
ENSG00000091409	ITGA6	Adipose_Subcutaneous	rectal	-0.22	0.0564
ENSG00000174165	ZDHHC24	Adipose_Visceral_Omentum	proximal	-0.15	0.0564
ENSG00000177469	CAVIN1	Colon_Sigmoid	overall	0.08	0.0564
ENSG00000184792	OSBP2	Colon_Sigmoid	female	0.07	0.0564
ENSG00000171847	FAM90A1	Cells_EBV-transformed_lymphocytes	female	0.14	0.0564
ENSG00000274654	AC022467.1	Adipose_Subcutaneous	proximal	0.2	0.0564
ENSG00000157227	MMP14	Whole_Blood	colon	-0.18	0.0564
ENSG00000141956	PRDM15	Adipose_Subcutaneous	male	0.04	0.0564
ENSG00000145649	GZMA	Adipose_Visceral_Omentum	overall	-0.15	0.0565
ENSG00000248476	BACH1-IT1	Colon_Sigmoid	colon	0.2	0.0565
ENSG00000116106	EPHA4	Adipose_Subcutaneous	colon	0.14	0.0565
ENSG00000142173	COL6A2	Whole_Blood	male	0.13	0.0565
ENSG00000072736	NFATC3	Whole_Blood	male	0.07	0.0565
ENSG00000173811	CCDC13-AS1	Adipose_Visceral_Omentum	colon	0.03	0.0565
ENSG00000262655	SPON1	Colon_Sigmoid	colon	-0.07	0.0565
ENSG00000185808	PIGP	Colon_Sigmoid	overall	-0.02	0.0565
ENSG00000112062	MAPK14	Colon_Sigmoid	female	0.41	0.0565
ENSG00000126870	WDR60	Cells_EBV-transformed_lymphocytes	proximal	-0.06	0.0565
ENSG00000140682	TGFB1I1	Adipose_Visceral_Omentum	overall	0.05	0.0565
ENSG00000129472	RAB2B	Colon_Sigmoid	rectal	0.16	0.0565
ENSG00000187837	HIST1H1C	Adipose_Visceral_Omentum	rectal	-0.43	0.0565
ENSG00000135617	PRADC1	Adipose_Subcutaneous	colon	0.09	0.0565
ENSG00000205791	LOH12CR2	Adipose_Visceral_Omentum	colon	-0.17	0.0565
ENSG00000267749	AC092068.3	Cells_EBV-transformed_lymphocytes	colon	0.11	0.0565
ENSG00000156050	FAM161B	Adipose_Subcutaneous	female	0.09	0.0565
ENSG00000116679	IVNS1ABP	Adipose_Subcutaneous	overall	1.29	0.0565
ENSG00000228506	AL513550.1	Whole_Blood	proximal	-0.03	0.0565
ENSG00000243926	TIPARP-AS1	Whole_Blood	proximal	0.3	0.0565
ENSG00000173660	UQCRH	Colon_Transverse	colon	0.05	0.0565
ENSG00000167549	CORO6	Adipose_Visceral_Omentum	colon	-0.21	0.0565
ENSG00000110786	PTPN5	Adipose_Subcutaneous	proximal	0.04	0.0565
ENSG00000159208	CIART	Adipose_Visceral_Omentum	proximal	0.24	0.0565
ENSG00000173230	GOLGB1	Adipose_Subcutaneous	distal	0.18	0.0565
ENSG00000167815	PRDX2	Colon_Transverse	overall	-0.08	0.0565
ENSG00000187837	HIST1H1C	Adipose_Subcutaneous	overall	-0.29	0.0565
ENSG00000167196	FBXO22	Whole_Blood	distal	-0.71	0.0565
ENSG00000101003	GINS1	Cells_EBV-transformed_lymphocytes	female	-0.44	0.0565
ENSG00000174004	NRROS	Whole_Blood	male	-0.09	0.0565
ENSG00000171421	MRPL36	Cells_EBV-transformed_lymphocytes	overall	-0.08	0.0565
ENSG00000233056	ERVH48-1	Adipose_Visceral_Omentum	proximal	0.19	0.0565
ENSG00000116194	ANGPTL1	Colon_Transverse	distal	-0.15	0.0565
ENSG00000225177	AL590617.2	Adipose_Subcutaneous	male	0.04	0.0565
ENSG00000104450	SPAG1	Adipose_Visceral_Omentum	female	-0.06	0.0565
ENSG00000228261	ITPRIP-AS1	Adipose_Visceral_Omentum	colon	0.34	0.0565
ENSG00000115380	EFEMP1	Adipose_Visceral_Omentum	colon	-0.1	0.0565
ENSG00000100225	FBXO7	Adipose_Visceral_Omentum	rectal	0.09	0.0565
ENSG00000134072	CAMK1	Cells_EBV-transformed_lymphocytes	female	-0.09	0.0565
ENSG00000165115	KIF27	Adipose_Subcutaneous	distal	0.1	0.0565
ENSG00000182240	BACE2	Adipose_Subcutaneous	distal	0.07	0.0565
ENSG00000006042	TMEM98	Adipose_Visceral_Omentum	proximal	-0.07	0.0565
ENSG00000071054	MAP4K4	Adipose_Subcutaneous	male	0.25	0.0565
ENSG00000119878	CRIPT	Adipose_Visceral_Omentum	proximal	0.05	0.0566
ENSG00000177627	C12orf54	Cells_EBV-transformed_lymphocytes	rectal	-0.1	0.0566
ENSG00000179562	GCC1	Adipose_Visceral_Omentum	distal	0.2	0.0566
ENSG00000137273	FOXF2	Adipose_Visceral_Omentum	distal	-0.15	0.0566
ENSG00000205572	SERF1B	Cells_EBV-transformed_lymphocytes	male	0.12	0.0566
ENSG00000169564	PCBP1	Cells_EBV-transformed_lymphocytes	colon	-0.11	0.0566
ENSG00000213420	GPC2	Adipose_Subcutaneous	rectal	-0.23	0.0566
ENSG00000139180	NDUFA9	Adipose_Visceral_Omentum	distal	-0.31	0.0566
ENSG00000181031	RPH3AL	Colon_Transverse	proximal	-0.05	0.0566
ENSG00000181284	TMEM102	Adipose_Subcutaneous	female	-0.59	0.0566
ENSG00000267100	ILF3-DT	Whole_Blood	female	0.06	0.0566
ENSG00000127666	TICAM1	Whole_Blood	proximal	-0.13	0.0566
ENSG00000104903	LYL1	Whole_Blood	proximal	-0.14	0.0566
ENSG00000103415	HMOX2	Whole_Blood	proximal	0.15	0.0566
ENSG00000189120	SP6	Adipose_Subcutaneous	male	0.11	0.0566
ENSG00000173442	EHBP1L1	Adipose_Visceral_Omentum	male	0.19	0.0566
ENSG00000135124	P2RX4	Colon_Sigmoid	overall	0.04	0.0566
ENSG00000268810	AC007193.1	Adipose_Subcutaneous	male	-0.09	0.0566
ENSG00000163832	ELP6	Adipose_Subcutaneous	distal	-0.23	0.0566
ENSG00000087258	GNAO1	Colon_Sigmoid	colon	0.05	0.0566
ENSG00000149311	ATM	Adipose_Subcutaneous	distal	-0.58	0.0566
ENSG00000151164	RAD9B	Colon_Sigmoid	colon	0.11	0.0566
ENSG00000263235	AC006111.2	Cells_EBV-transformed_lymphocytes	rectal	-0.1	0.0566
ENSG00000142089	IFITM3	Cells_EBV-transformed_lymphocytes	colon	0.05	0.0566
ENSG00000261584	AL513548.1	Colon_Transverse	rectal	0.17	0.0566
ENSG00000240207	AC080013.1	Cells_EBV-transformed_lymphocytes	distal	-0.09	0.0566
ENSG00000172789	HOXC5	Colon_Transverse	proximal	-0.57	0.0566
ENSG00000054219	LY75	Adipose_Subcutaneous	rectal	-0.04	0.0566
ENSG00000058085	LAMC2	Adipose_Subcutaneous	female	-0.04	0.0566
ENSG00000023228	NDUFS1	Cells_EBV-transformed_lymphocytes	female	-0.07	0.0566
ENSG00000155330	C16orf87	Colon_Transverse	male	0.24	0.0566
ENSG00000187446	CHP1	Whole_Blood	colon	0.08	0.0566
ENSG00000267575	AC006504.5	Colon_Transverse	overall	0.05	0.0566
ENSG00000204386	NEU1	Adipose_Visceral_Omentum	rectal	0.17	0.0566
ENSG00000080819	CPOX	Adipose_Subcutaneous	male	0.11	0.0566
ENSG00000164530	PI16	Whole_Blood	proximal	0.06	0.0566
ENSG00000152291	TGOLN2	Whole_Blood	male	0.15	0.0566
ENSG00000167523	SPATA33	Whole_Blood	female	-0.1	0.0566
ENSG00000168461	RAB31	Adipose_Subcutaneous	proximal	0.2	0.0566
ENSG00000107731	UNC5B	Colon_Transverse	rectal	0.1	0.0566
ENSG00000228925	AC016722.2	Colon_Transverse	overall	-0.06	0.0566
ENSG00000023191	RNH1	Colon_Transverse	distal	0.11	0.0566
ENSG00000164241	C5orf63	Adipose_Visceral_Omentum	rectal	-0.05	0.0566
ENSG00000238280	AC067751.1	Cells_EBV-transformed_lymphocytes	female	-0.12	0.0566
ENSG00000277246	AL157762.1	Cells_EBV-transformed_lymphocytes	overall	2.99	0.0566
ENSG00000203668	CHML	Whole_Blood	overall	0.15	0.0566
ENSG00000168434	COG7	Adipose_Visceral_Omentum	male	0.25	0.0566
ENSG00000106460	TMEM106B	Whole_Blood	overall	-0.04	0.0566
ENSG00000136383	ALPK3	Colon_Transverse	proximal	0.17	0.0566
ENSG00000196993	NPIPB9	Colon_Transverse	proximal	-0.09	0.0566
ENSG00000146143	PRIM2	Colon_Sigmoid	rectal	6.72	0.0566
ENSG00000247934	AC022364.1	Adipose_Visceral_Omentum	colon	-0.04	0.0566
ENSG00000075826	SEC31B	Colon_Sigmoid	distal	0.04	0.0566
ENSG00000143921	ABCG8	Adipose_Visceral_Omentum	rectal	0.14	0.0566
ENSG00000082175	PGR	Adipose_Visceral_Omentum	colon	-0.13	0.0566
ENSG00000267100	ILF3-DT	Adipose_Subcutaneous	female	0.04	0.0566
ENSG00000270179	AP002840.2	Colon_Sigmoid	distal	0.06	0.0566
ENSG00000165355	FBXO33	Cells_EBV-transformed_lymphocytes	colon	0.07	0.0566
ENSG00000139921	TMX1	Whole_Blood	overall	0.18	0.0566
ENSG00000119787	ATL2	Colon_Sigmoid	proximal	0.24	0.0566
ENSG00000073536	NLE1	Cells_EBV-transformed_lymphocytes	distal	-0.61	0.0566
ENSG00000105618	PRPF31	Whole_Blood	rectal	0.14	0.0566
ENSG00000152133	GPATCH11	Colon_Transverse	rectal	0.12	0.0566
ENSG00000226479	TMEM185B	Colon_Sigmoid	colon	0.12	0.0566
ENSG00000172301	COPRS	Colon_Sigmoid	female	0.14	0.0566
ENSG00000113812	ACTR8	Cells_EBV-transformed_lymphocytes	male	0.05	0.0566
ENSG00000156603	MED19	Adipose_Visceral_Omentum	colon	0.04	0.0566
ENSG00000188060	RAB42	Colon_Sigmoid	distal	1.09	0.0566
ENSG00000114812	VIPR1	Adipose_Subcutaneous	colon	0.2	0.0566
ENSG00000164252	AGGF1	Adipose_Visceral_Omentum	proximal	0.31	0.0567
ENSG00000240344	PPIL3	Whole_Blood	overall	0.02	0.0567
ENSG00000163155	LYSMD1	Colon_Sigmoid	proximal	-0.31	0.0567
ENSG00000167535	CACNB3	Adipose_Subcutaneous	rectal	-0.2	0.0567
ENSG00000203327	AC012358.1	Adipose_Subcutaneous	colon	-0.04	0.0567
ENSG00000163449	TMEM169	Adipose_Visceral_Omentum	proximal	-0.23	0.0567
ENSG00000114405	C3orf14	Adipose_Visceral_Omentum	colon	0.04	0.0567
ENSG00000114405	C3orf14	Colon_Transverse	colon	0.06	0.0567
ENSG00000139146	SINHCAF	Whole_Blood	colon	-0.2	0.0567
ENSG00000064607	SUGP2	Adipose_Subcutaneous	overall	0.19	0.0567
ENSG00000135677	GNS	Whole_Blood	male	0.07	0.0567
ENSG00000105329	TGFB1	Colon_Sigmoid	proximal	0.11	0.0567
ENSG00000108679	LGALS3BP	Adipose_Visceral_Omentum	rectal	-0.44	0.0567
ENSG00000233461	AL445524.1	Whole_Blood	overall	0.11	0.0567
ENSG00000132640	BTBD3	Whole_Blood	male	-0.1	0.0567
ENSG00000259212	AC103739.1	Cells_EBV-transformed_lymphocytes	female	-0.18	0.0567
ENSG00000261761	LINC02616	Colon_Transverse	proximal	0.14	0.0567
ENSG00000073605	GSDMB	Adipose_Visceral_Omentum	female	-0.14	0.0567
ENSG00000174529	TMEM81	Cells_EBV-transformed_lymphocytes	overall	0.13	0.0567
ENSG00000189298	ZKSCAN3	Adipose_Subcutaneous	female	-0.1	0.0567
ENSG00000272483	AC022001.3	Colon_Transverse	rectal	-0.19	0.0567
ENSG00000142765	SYTL1	Whole_Blood	male	0.3	0.0567
ENSG00000105948	TTC26	Whole_Blood	distal	-0.13	0.0567
ENSG00000146828	SLC12A9	Colon_Sigmoid	overall	0.11	0.0567
ENSG00000186468	RPS23	Colon_Sigmoid	overall	-0.02	0.0567
ENSG00000143153	ATP1B1	Cells_EBV-transformed_lymphocytes	overall	0.04	0.0567
ENSG00000103037	SETD6	Colon_Sigmoid	overall	0.25	0.0567
ENSG00000259124	AC008050.1	Adipose_Subcutaneous	female	-0.07	0.0567
ENSG00000174996	KLC2	Colon_Transverse	female	-0.1	0.0567
ENSG00000137364	TPMT	Whole_Blood	distal	0.05	0.0567
ENSG00000196724	ZNF418	Whole_Blood	female	-0.89	0.0567
ENSG00000185869	ZNF829	Colon_Transverse	rectal	-0.22	0.0567
ENSG00000100578	KIAA0586	Adipose_Visceral_Omentum	distal	-0.39	0.0567
ENSG00000170035	UBE2E3	Colon_Sigmoid	male	-0.15	0.0567
ENSG00000267368	UPK3BL1	Adipose_Visceral_Omentum	distal	-0.05	0.0567
ENSG00000185453	ZSWIM9	Adipose_Visceral_Omentum	male	0.29	0.0567
ENSG00000272839	AC011899.3	Whole_Blood	male	-0.15	0.0567
ENSG00000271303	SRXN1	Cells_EBV-transformed_lymphocytes	colon	0.05	0.0567
ENSG00000156875	MFSD14A	Cells_EBV-transformed_lymphocytes	distal	-0.08	0.0567
ENSG00000113621	TXNDC15	Colon_Transverse	rectal	-0.07	0.0567
ENSG00000260051	AL031600.1	Colon_Transverse	colon	0.05	0.0567
ENSG00000184206	GOLGA6L4	Colon_Transverse	rectal	-0.05	0.0567
ENSG00000262006	AC005920.4	Adipose_Subcutaneous	male	0.09	0.0567
ENSG00000102837	OLFM4	Colon_Transverse	female	-0.13	0.0567
ENSG00000249207	AC079921.1	Adipose_Subcutaneous	rectal	0.08	0.0567
ENSG00000276728	AC142472.1	Colon_Transverse	male	0.2	0.0567
ENSG00000053438	NNAT	Adipose_Subcutaneous	male	-0.33	0.0567
ENSG00000235268	KDM4E	Adipose_Visceral_Omentum	male	-0.94	0.0567
ENSG00000105204	DYRK1B	Colon_Sigmoid	rectal	-0.19	0.0567
ENSG00000127743	IL17B	Adipose_Visceral_Omentum	proximal	-0.2	0.0567
ENSG00000228444	AL137244.1	Whole_Blood	rectal	0.11	0.0567
ENSG00000185156	MFSD6L	Cells_EBV-transformed_lymphocytes	distal	-0.05	0.0567
ENSG00000112282	MED23	Adipose_Visceral_Omentum	male	-0.26	0.0567
ENSG00000205710	C17orf107	Adipose_Subcutaneous	overall	-0.14	0.0567
ENSG00000178105	DDX10	Colon_Sigmoid	proximal	-0.23	0.0567
ENSG00000139910	NOVA1	Adipose_Visceral_Omentum	male	0.21	0.0567
ENSG00000267508	ZNF285	Adipose_Visceral_Omentum	proximal	0.07	0.0567
ENSG00000135472	FAIM2	Cells_EBV-transformed_lymphocytes	rectal	-0.11	0.0567
ENSG00000164889	SLC4A2	Adipose_Subcutaneous	proximal	-0.18	0.0567
ENSG00000164124	TMEM144	Adipose_Visceral_Omentum	proximal	-0.04	0.0567
ENSG00000267575	AC006504.5	Adipose_Subcutaneous	female	0.09	0.0567
ENSG00000187446	CHP1	Colon_Transverse	colon	0.12	0.0567
ENSG00000244041	LINC01011	Adipose_Subcutaneous	colon	-0.08	0.0567
ENSG00000280604	AJ239328.1	Adipose_Visceral_Omentum	distal	0.19	0.0568
ENSG00000258365	AC073655.2	Whole_Blood	overall	-0.08	0.0568
ENSG00000065060	UHRF1BP1	Colon_Transverse	male	0.05	0.0568
ENSG00000271367	AL034374.1	Adipose_Visceral_Omentum	female	-0.24	0.0568
ENSG00000174373	RALGAPA1	Colon_Sigmoid	colon	-0.03	0.0568
ENSG00000100023	PPIL2	Colon_Sigmoid	male	0.06	0.0568
ENSG00000163611	SPICE1	Adipose_Subcutaneous	colon	0.13	0.0568
ENSG00000119969	HELLS	Adipose_Visceral_Omentum	female	0.07	0.0568
ENSG00000110700	RPS13	Adipose_Visceral_Omentum	rectal	0.05	0.0568
ENSG00000178935	ZNF552	Colon_Sigmoid	proximal	0.97	0.0568
ENSG00000113083	LOX	Colon_Transverse	colon	-0.17	0.0568
ENSG00000189077	TMEM120A	Colon_Transverse	proximal	0.29	0.0568
ENSG00000224536	AC096677.1	Whole_Blood	proximal	-0.21	0.0568
ENSG00000277531	PNMA8C	Colon_Sigmoid	distal	-0.06	0.0568
ENSG00000269646	AC010487.2	Colon_Sigmoid	colon	-0.14	0.0568
ENSG00000131165	CHMP1A	Adipose_Subcutaneous	distal	0.05	0.0568
ENSG00000158856	DMTN	Colon_Sigmoid	proximal	-0.05	0.0568
ENSG00000146109	ABT1	Cells_EBV-transformed_lymphocytes	female	0.28	0.0568
ENSG00000156471	PTDSS1	Adipose_Visceral_Omentum	female	-1	0.0568
ENSG00000014216	CAPN1	Colon_Sigmoid	male	0.51	0.0568
ENSG00000273181	AC131235.3	Colon_Transverse	male	0.19	0.0568
ENSG00000267368	UPK3BL1	Whole_Blood	distal	-0.04	0.0568
ENSG00000108576	SLC6A4	Adipose_Subcutaneous	colon	-0.13	0.0568
ENSG00000228696	ARL17B	Colon_Sigmoid	proximal	-0.08	0.0568
ENSG00000087303	NID2	Adipose_Visceral_Omentum	distal	0.26	0.0568
ENSG00000170619	COMMD5	Colon_Transverse	colon	-0.08	0.0568
ENSG00000223799	IL10RB-DT	Adipose_Subcutaneous	proximal	0.14	0.0568
ENSG00000129484	PARP2	Whole_Blood	female	-0.23	0.0568
ENSG00000143748	NVL	Colon_Transverse	colon	-0.25	0.0568
ENSG00000175470	PPP2R2D	Whole_Blood	rectal	0.07	0.0568
ENSG00000160209	PDXK	Colon_Sigmoid	colon	-0.12	0.0568
ENSG00000088386	SLC15A1	Colon_Transverse	overall	0.28	0.0568
ENSG00000213462	ERV3-1	Colon_Sigmoid	overall	-0.03	0.0568
ENSG00000206052	DOK6	Whole_Blood	proximal	0.19	0.0568
ENSG00000258851	AL139300.2	Adipose_Subcutaneous	colon	0.07	0.0568
ENSG00000278768	BACE1-AS	Colon_Sigmoid	colon	0.1	0.0568
ENSG00000101158	NELFCD	Cells_EBV-transformed_lymphocytes	distal	-0.04	0.0568
ENSG00000141622	RNF165	Colon_Sigmoid	colon	-0.18	0.0568
ENSG00000136816	TOR1B	Colon_Transverse	male	-0.05	0.0568
ENSG00000131697	NPHP4	Adipose_Subcutaneous	male	-0.05	0.0568
ENSG00000114125	RNF7	Colon_Transverse	rectal	-0.1	0.0568
ENSG00000079974	RABL2B	Cells_EBV-transformed_lymphocytes	male	0.12	0.0568
ENSG00000168071	CCDC88B	Colon_Sigmoid	overall	-0.05	0.0568
ENSG00000188076	SCGB1C1	Whole_Blood	female	0.06	0.0568
ENSG00000100079	LGALS2	Cells_EBV-transformed_lymphocytes	male	-0.05	0.0568
ENSG00000226125	LINC01907	Whole_Blood	proximal	-0.6	0.0568
ENSG00000066654	THUMPD1	Cells_EBV-transformed_lymphocytes	distal	0.13	0.0568
ENSG00000231887	PRH1	Colon_Transverse	rectal	0.03	0.0568
ENSG00000156886	ITGAD	Colon_Transverse	female	0.06	0.0568
ENSG00000205352	PRR13	Adipose_Visceral_Omentum	proximal	-0.05	0.0568
ENSG00000152578	GRIA4	Colon_Transverse	distal	-0.16	0.0568
ENSG00000158315	RHBDL2	Colon_Transverse	male	0.09	0.0568
ENSG00000148200	NR6A1	Colon_Transverse	proximal	0.12	0.0568
ENSG00000189164	ZNF527	Adipose_Visceral_Omentum	female	0.19	0.0568
ENSG00000231616	AL354733.2	Adipose_Visceral_Omentum	overall	0.16	0.0568
ENSG00000124444	ZNF576	Whole_Blood	proximal	0.39	0.0568
ENSG00000188152	NUTM2G	Whole_Blood	proximal	-0.53	0.0568
ENSG00000156603	MED19	Colon_Sigmoid	colon	0.04	0.0569
ENSG00000154319	FAM167A	Adipose_Subcutaneous	colon	-0.18	0.0569
ENSG00000262006	AC005920.4	Colon_Transverse	male	0.17	0.0569
ENSG00000150961	SEC24D	Adipose_Subcutaneous	male	-1.71	0.0569
ENSG00000115825	PRKD3	Adipose_Subcutaneous	overall	0.04	0.0569
ENSG00000123384	LRP1	Colon_Transverse	rectal	0.08	0.0569
ENSG00000171169	NAIF1	Colon_Sigmoid	male	-0.15	0.0569
ENSG00000276934	AC009704.2	Colon_Transverse	overall	0.46	0.0569
ENSG00000125851	PCSK2	Adipose_Subcutaneous	female	0.06	0.0569
ENSG00000101158	NELFCD	Adipose_Subcutaneous	overall	-0.02	0.0569
ENSG00000139200	PIANP	Adipose_Subcutaneous	female	0.33	0.0569
ENSG00000268520	AC008750.5	Adipose_Subcutaneous	overall	0.3	0.0569
ENSG00000198855	FICD	Adipose_Subcutaneous	male	0.24	0.0569
ENSG00000078900	TP73	Whole_Blood	female	0.12	0.0569
ENSG00000125733	TRIP10	Colon_Sigmoid	male	-0.09	0.0569
ENSG00000138678	GPAT3	Whole_Blood	proximal	-0.08	0.0569
ENSG00000111678	C12orf57	Colon_Sigmoid	rectal	0.06	0.0569
ENSG00000167380	ZNF226	Adipose_Visceral_Omentum	proximal	0.36	0.0569
ENSG00000225285	LINC01770	Colon_Transverse	colon	0.35	0.0569
ENSG00000261253	AC137932.2	Whole_Blood	female	-0.12	0.0569
ENSG00000270661	Z99289.2	Adipose_Subcutaneous	female	0.21	0.0569
ENSG00000095794	CREM	Cells_EBV-transformed_lymphocytes	male	-0.33	0.0569
ENSG00000254470	AP5B1	Adipose_Visceral_Omentum	female	0.11	0.0569
ENSG00000167196	FBXO22	Colon_Sigmoid	overall	-0.93	0.0569
ENSG00000197045	GMFB	Adipose_Subcutaneous	colon	-0.11	0.0569
ENSG00000115159	GPD2	Whole_Blood	female	-0.07	0.0569
ENSG00000115232	ITGA4	Whole_Blood	distal	-0.04	0.0569
ENSG00000171960	PPIH	Adipose_Subcutaneous	male	-0.16	0.0569
ENSG00000170577	SIX2	Adipose_Subcutaneous	colon	-0.54	0.0569
ENSG00000008118	CAMK1G	Colon_Transverse	distal	-0.4	0.0569
ENSG00000151366	NDUFC2	Colon_Sigmoid	colon	-0.09	0.0569
ENSG00000125538	IL1B	Cells_EBV-transformed_lymphocytes	female	0.53	0.0569
ENSG00000237541	HLA-DQA2	Colon_Transverse	rectal	0.07	0.0569
ENSG00000232628	AC092809.2	Colon_Transverse	distal	-0.09	0.0569
ENSG00000100300	TSPO	Cells_EBV-transformed_lymphocytes	colon	0.06	0.0569
ENSG00000260136	AC008915.2	Adipose_Visceral_Omentum	rectal	0.13	0.0569
ENSG00000263321	AC024361.3	Adipose_Visceral_Omentum	distal	-0.23	0.0569
ENSG00000171121	KCNMB3	Colon_Sigmoid	rectal	0.12	0.0569
ENSG00000120875	DUSP4	Whole_Blood	distal	-0.14	0.0569
ENSG00000198464	ZNF480	Adipose_Visceral_Omentum	male	-0.15	0.0569
ENSG00000066379	ZNRD1	Colon_Sigmoid	female	-0.1	0.0569
ENSG00000276855	AC015922.3	Adipose_Subcutaneous	rectal	0.26	0.0569
ENSG00000100941	PNN	Colon_Sigmoid	colon	-0.3	0.0569
ENSG00000204528	PSORS1C3	Adipose_Visceral_Omentum	proximal	-0.04	0.0569
ENSG00000088899	LZTS3	Colon_Transverse	rectal	0.12	0.0569
ENSG00000196141	SPATS2L	Adipose_Subcutaneous	colon	0.18	0.0569
ENSG00000213983	AP1G2	Colon_Transverse	rectal	0.14	0.0569
ENSG00000110536	PTPMT1	Adipose_Subcutaneous	overall	0.23	0.0569
ENSG00000182117	NOP10	Colon_Transverse	overall	-0.07	0.0569
ENSG00000188517	COL25A1	Colon_Sigmoid	proximal	0.21	0.0569
ENSG00000279345	Z98885.3	Adipose_Subcutaneous	overall	0.22	0.0569
ENSG00000178386	ZNF223	Adipose_Visceral_Omentum	male	0.04	0.0569
ENSG00000277449	CEBPB-AS1	Whole_Blood	overall	-0.08	0.0569
ENSG00000189134	NKAPL	Adipose_Subcutaneous	proximal	-0.36	0.0569
ENSG00000254614	AP003068.2	Colon_Transverse	male	-0.02	0.0569
ENSG00000118520	ARG1	Whole_Blood	proximal	-0.05	0.0569
ENSG00000093009	CDC45	Colon_Transverse	female	-0.18	0.0569
ENSG00000124491	F13A1	Adipose_Subcutaneous	proximal	-0.18	0.0569
ENSG00000251615	AC104825.1	Colon_Sigmoid	colon	-0.03	0.0569
ENSG00000140199	SLC12A6	Colon_Transverse	rectal	-0.11	0.0569
ENSG00000115523	GNLY	Colon_Sigmoid	proximal	-0.06	0.0569
ENSG00000224165	DNAJC27-AS1	Adipose_Visceral_Omentum	colon	-0.09	0.0569
ENSG00000132635	PCED1A	Adipose_Visceral_Omentum	distal	0.15	0.0569
ENSG00000137462	TLR2	Adipose_Visceral_Omentum	female	0.1	0.0569
ENSG00000145335	SNCA	Adipose_Subcutaneous	rectal	0.18	0.0569
ENSG00000092871	RFFL	Colon_Transverse	distal	-0.08	0.0569
ENSG00000125633	CCDC93	Whole_Blood	colon	0.16	0.0569
ENSG00000100711	ZFYVE21	Adipose_Subcutaneous	distal	0.17	0.0569
ENSG00000106538	RARRES2	Colon_Transverse	male	-0.16	0.0569
ENSG00000189042	ZNF567	Colon_Transverse	overall	0.08	0.0569
ENSG00000101751	POLI	Whole_Blood	overall	-0.03	0.0569
ENSG00000189050	RNFT1	Adipose_Visceral_Omentum	colon	0.11	0.057
ENSG00000004766	VPS50	Whole_Blood	male	-0.1	0.057
ENSG00000143545	RAB13	Whole_Blood	rectal	-0.34	0.057
ENSG00000091592	NLRP1	Adipose_Subcutaneous	rectal	-0.07	0.057
ENSG00000258603	AC005225.2	Adipose_Subcutaneous	proximal	0.17	0.057
ENSG00000148153	INIP	Cells_EBV-transformed_lymphocytes	female	-0.08	0.057
ENSG00000277324	AC093462.1	Whole_Blood	overall	-0.13	0.057
ENSG00000197177	ADGRA1	Colon_Sigmoid	proximal	-0.28	0.057
ENSG00000227811	INKA2-AS1	Colon_Transverse	female	-0.11	0.057
ENSG00000060069	CTDP1	Adipose_Subcutaneous	rectal	0.29	0.057
ENSG00000273387	AC005005.3	Colon_Sigmoid	colon	-0.12	0.057
ENSG00000100373	UPK3A	Whole_Blood	colon	-0.03	0.057
ENSG00000171931	FBXW10	Adipose_Visceral_Omentum	overall	0.12	0.057
ENSG00000276136	AC016957.2	Colon_Transverse	distal	0.18	0.057
ENSG00000196141	SPATS2L	Adipose_Subcutaneous	overall	0.15	0.057
ENSG00000197417	SHPK	Colon_Sigmoid	female	0.04	0.057
ENSG00000242247	ARFGAP3	Adipose_Subcutaneous	overall	-0.09	0.057
ENSG00000105464	GRIN2D	Adipose_Visceral_Omentum	female	0.05	0.057
ENSG00000007866	TEAD3	Colon_Transverse	colon	0.11	0.057
ENSG00000205464	ATP6AP1L	Whole_Blood	overall	0.02	0.057
ENSG00000273771	AC024337.2	Adipose_Visceral_Omentum	proximal	-0.13	0.057
ENSG00000101336	HCK	Adipose_Subcutaneous	male	0.3	0.057
ENSG00000166012	TAF1D	Cells_EBV-transformed_lymphocytes	rectal	0.1	0.057
ENSG00000146425	DYNLT1	Colon_Transverse	male	-0.16	0.057
ENSG00000101608	MYL12A	Whole_Blood	proximal	-0.29	0.057
ENSG00000253304	TMEM200B	Adipose_Visceral_Omentum	colon	0.09	0.057
ENSG00000276814	AC004801.6	Colon_Sigmoid	overall	0.55	0.057
ENSG00000248508	SRP14-AS1	Cells_EBV-transformed_lymphocytes	male	-0.06	0.057
ENSG00000100395	L3MBTL2	Cells_EBV-transformed_lymphocytes	overall	-0.06	0.057
ENSG00000173626	TRAPPC3L	Colon_Transverse	distal	0.4	0.057
ENSG00000120860	WASHC3	Adipose_Subcutaneous	distal	-0.05	0.057
ENSG00000170448	NFXL1	Colon_Sigmoid	distal	0.2	0.057
ENSG00000149554	CHEK1	Adipose_Subcutaneous	overall	-0.11	0.057
ENSG00000138111	MFSD13A	Colon_Transverse	distal	0.05	0.057
ENSG00000081803	CADPS2	Adipose_Visceral_Omentum	overall	0.17	0.057
ENSG00000068137	PLEKHH3	Colon_Transverse	male	-0.39	0.057
ENSG00000272630	AL731563.3	Adipose_Subcutaneous	distal	-0.1	0.057
ENSG00000084733	RAB10	Colon_Transverse	proximal	0.16	0.057
ENSG00000163364	LINC01116	Adipose_Visceral_Omentum	colon	-0.08	0.057
ENSG00000164252	AGGF1	Colon_Transverse	distal	0.17	0.057
ENSG00000171466	ZNF562	Adipose_Visceral_Omentum	distal	-0.14	0.057
ENSG00000182325	FBXL6	Colon_Transverse	rectal	0.23	0.057
ENSG00000226742	HSBP1L1	Adipose_Visceral_Omentum	rectal	-0.09	0.057
ENSG00000265179	AP000894.2	Colon_Transverse	male	-0.13	0.057
ENSG00000178999	AURKB	Whole_Blood	distal	-0.33	0.057
ENSG00000100036	SLC35E4	Colon_Sigmoid	overall	0.07	0.057
ENSG00000231312	MAP4K3-DT	Cells_EBV-transformed_lymphocytes	male	-0.11	0.057
ENSG00000203327	AC012358.1	Adipose_Visceral_Omentum	colon	-0.04	0.057
ENSG00000240053	LY6G5B	Cells_EBV-transformed_lymphocytes	proximal	-0.1	0.057
ENSG00000065268	WDR18	Colon_Sigmoid	distal	0.03	0.057
ENSG00000152684	PELO	Adipose_Subcutaneous	overall	0.06	0.057
ENSG00000154655	L3MBTL4	Whole_Blood	male	-0.23	0.057
ENSG00000198208	RPS6KL1	Colon_Sigmoid	proximal	-0.06	0.057
ENSG00000153975	ZUP1	Adipose_Subcutaneous	overall	-0.06	0.0571
ENSG00000184206	GOLGA6L4	Colon_Sigmoid	rectal	-0.05	0.0571
ENSG00000124767	GLO1	Adipose_Subcutaneous	proximal	0.06	0.0571
ENSG00000122420	PTGFR	Colon_Sigmoid	overall	0.08	0.0571
ENSG00000196189	SEMA4A	Colon_Transverse	overall	0.04	0.0571
ENSG00000263063	AC024361.2	Adipose_Visceral_Omentum	male	-0.05	0.0571
ENSG00000184840	TMED9	Cells_EBV-transformed_lymphocytes	proximal	0.07	0.0571
ENSG00000174885	NLRP6	Colon_Sigmoid	overall	-0.32	0.0571
ENSG00000003393	ALS2	Colon_Transverse	distal	-0.07	0.0571
ENSG00000073536	NLE1	Adipose_Visceral_Omentum	rectal	0.38	0.0571
ENSG00000271551	AL355297.4	Colon_Sigmoid	rectal	0.17	0.0571
ENSG00000160183	TMPRSS3	Adipose_Visceral_Omentum	male	-0.13	0.0571
ENSG00000204396	VWA7	Colon_Sigmoid	proximal	-0.62	0.0571
ENSG00000229980	TOB1-AS1	Adipose_Visceral_Omentum	female	-0.06	0.0571
ENSG00000270547	LINC01235	Adipose_Subcutaneous	proximal	-0.06	0.0571
ENSG00000113282	CLINT1	Whole_Blood	distal	-0.07	0.0571
ENSG00000106028	SSBP1	Adipose_Visceral_Omentum	female	0.18	0.0571
ENSG00000232043	AL133230.1	Colon_Sigmoid	colon	-0.5	0.0571
ENSG00000188629	ZNF177	Colon_Transverse	distal	-0.08	0.0571
ENSG00000196290	NIF3L1	Adipose_Subcutaneous	female	0.14	0.0571
ENSG00000177595	PIDD1	Adipose_Subcutaneous	overall	-0.03	0.0571
ENSG00000158856	DMTN	Colon_Transverse	proximal	-0.05	0.0571
ENSG00000198740	ZNF652	Colon_Sigmoid	colon	-0.1	0.0571
ENSG00000120705	ETF1	Whole_Blood	female	-0.22	0.0571
ENSG00000176909	MAMSTR	Whole_Blood	proximal	-0.14	0.0571
ENSG00000123411	IKZF4	Colon_Transverse	rectal	0.4	0.0571
ENSG00000268996	MAN1B1-DT	Colon_Transverse	distal	0.05	0.0571
ENSG00000158769	F11R	Colon_Sigmoid	female	0.07	0.0571
ENSG00000206150	RNASE13	Adipose_Subcutaneous	colon	-0.25	0.0571
ENSG00000160959	LRRC14	Cells_EBV-transformed_lymphocytes	female	0.58	0.0571
ENSG00000185745	IFIT1	Cells_EBV-transformed_lymphocytes	rectal	0.14	0.0571
ENSG00000162817	C1orf115	Cells_EBV-transformed_lymphocytes	distal	-0.03	0.0571
ENSG00000136689	IL1RN	Adipose_Subcutaneous	male	-0.27	0.0571
ENSG00000173402	DAG1	Cells_EBV-transformed_lymphocytes	rectal	-0.27	0.0571
ENSG00000204859	ZBTB48	Colon_Transverse	distal	0.16	0.0571
ENSG00000079999	KEAP1	Adipose_Subcutaneous	proximal	-0.29	0.0571
ENSG00000119041	GTF3C3	Adipose_Subcutaneous	distal	-0.28	0.0571
ENSG00000183665	TRMT12	Adipose_Subcutaneous	rectal	-0.07	0.0571
ENSG00000170085	SIMC1	Whole_Blood	distal	-0.08	0.0571
ENSG00000237541	HLA-DQA2	Adipose_Subcutaneous	rectal	0.07	0.0571
ENSG00000280639	LINC02204	Colon_Transverse	female	-0.2	0.0571
ENSG00000228791	THRB-AS1	Adipose_Visceral_Omentum	female	0.49	0.0571
ENSG00000119411	BSPRY	Colon_Transverse	proximal	-0.17	0.0571
ENSG00000277767	AL442128.2	Adipose_Subcutaneous	distal	-0.05	0.0571
ENSG00000029534	ANK1	Adipose_Visceral_Omentum	rectal	-0.1	0.0571
ENSG00000219435	CATSPERZ	Adipose_Visceral_Omentum	overall	0.13	0.0571
ENSG00000151773	CCDC122	Whole_Blood	proximal	-0.04	0.0571
ENSG00000247572	CKMT2-AS1	Colon_Transverse	female	0.02	0.0571
ENSG00000136490	LIMD2	Whole_Blood	colon	0.11	0.0571
ENSG00000197093	GAL3ST4	Adipose_Subcutaneous	colon	-0.17	0.0571
ENSG00000156603	MED19	Whole_Blood	colon	0.04	0.0571
ENSG00000137996	RTCA	Cells_EBV-transformed_lymphocytes	rectal	0.06	0.0571
ENSG00000139641	ESYT1	Cells_EBV-transformed_lymphocytes	proximal	-0.33	0.0571
ENSG00000274292	AC084018.2	Adipose_Subcutaneous	male	0.09	0.0571
ENSG00000148090	AUH	Colon_Sigmoid	rectal	-0.81	0.0572
ENSG00000128463	EMC4	Cells_EBV-transformed_lymphocytes	rectal	-0.12	0.0572
ENSG00000263063	AC024361.2	Cells_EBV-transformed_lymphocytes	male	-0.06	0.0572
ENSG00000171174	RBKS	Colon_Sigmoid	proximal	-0.81	0.0572
ENSG00000174837	ADGRE1	Whole_Blood	proximal	-0.08	0.0572
ENSG00000130402	ACTN4	Adipose_Subcutaneous	distal	-0.08	0.0572
ENSG00000142961	MOB3C	Whole_Blood	male	0.05	0.0572
ENSG00000118507	AKAP7	Colon_Transverse	overall	0.21	0.0572
ENSG00000166199	ALKBH3	Adipose_Visceral_Omentum	male	-0.15	0.0572
ENSG00000224945	AL353150.1	Cells_EBV-transformed_lymphocytes	colon	1.03	0.0572
ENSG00000092445	TYRO3	Colon_Transverse	proximal	0.09	0.0572
ENSG00000104059	FAM189A1	Adipose_Subcutaneous	female	0.17	0.0572
ENSG00000124191	TOX2	Colon_Transverse	overall	0.03	0.0572
ENSG00000100813	ACIN1	Whole_Blood	rectal	0.2	0.0572
ENSG00000155465	SLC7A7	Whole_Blood	female	-0.12	0.0572
ENSG00000196290	NIF3L1	Adipose_Subcutaneous	overall	0.1	0.0572
ENSG00000227502	LINC01268	Colon_Transverse	male	-0.19	0.0572
ENSG00000138399	FASTKD1	Whole_Blood	distal	0.07	0.0572
ENSG00000257222	AC079907.1	Colon_Sigmoid	distal	0.88	0.0572
ENSG00000084774	CAD	Colon_Sigmoid	colon	-0.11	0.0572
ENSG00000070831	CDC42	Whole_Blood	male	-0.09	0.0572
ENSG00000138138	ATAD1	Adipose_Subcutaneous	male	0.13	0.0572
ENSG00000262655	SPON1	Colon_Transverse	distal	-0.13	0.0572
ENSG00000160783	PMF1	Adipose_Visceral_Omentum	overall	0.13	0.0572
ENSG00000185101	ANO9	Cells_EBV-transformed_lymphocytes	distal	-0.15	0.0572
ENSG00000231887	PRH1	Colon_Sigmoid	rectal	0.04	0.0572
ENSG00000103091	WDR59	Colon_Transverse	overall	0.22	0.0572
ENSG00000170892	TSEN34	Whole_Blood	female	0.12	0.0572
ENSG00000107779	BMPR1A	Whole_Blood	male	0.07	0.0572
ENSG00000187676	B3GLCT	Adipose_Visceral_Omentum	overall	-0.06	0.0572
ENSG00000112367	FIG4	Cells_EBV-transformed_lymphocytes	rectal	0.4	0.0572
ENSG00000092203	TOX4	Cells_EBV-transformed_lymphocytes	rectal	0.09	0.0572
ENSG00000281706	AL009179.1	Adipose_Visceral_Omentum	proximal	-0.17	0.0572
ENSG00000230489	VAV3-AS1	Whole_Blood	female	0.09	0.0572
ENSG00000185043	CIB1	Adipose_Subcutaneous	distal	0.04	0.0572
ENSG00000064225	ST3GAL6	Adipose_Subcutaneous	rectal	0.07	0.0572
ENSG00000224057	EGFR-AS1	Colon_Sigmoid	female	-0.46	0.0572
ENSG00000234127	TRIM26	Adipose_Subcutaneous	rectal	0.13	0.0572
ENSG00000130669	PAK4	Colon_Transverse	male	-0.06	0.0572
ENSG00000055950	MRPL43	Whole_Blood	female	0.08	0.0572
ENSG00000134962	KLB	Adipose_Subcutaneous	overall	-0.04	0.0572
ENSG00000122674	CCZ1	Whole_Blood	overall	0.03	0.0572
ENSG00000140534	TICRR	Adipose_Subcutaneous	distal	0.09	0.0572
ENSG00000182117	NOP10	Colon_Sigmoid	colon	-0.06	0.0572
ENSG00000154832	CXXC1	Colon_Sigmoid	overall	0.08	0.0572
ENSG00000272927	AC107464.3	Colon_Sigmoid	male	0.25	0.0572
ENSG00000283696	AL592295.4	Adipose_Subcutaneous	male	0.06	0.0572
ENSG00000100814	CCNB1IP1	Colon_Transverse	overall	0.1	0.0572
ENSG00000189350	TOGARAM2	Adipose_Visceral_Omentum	proximal	-0.04	0.0572
ENSG00000140319	SRP14	Colon_Sigmoid	distal	0.06	0.0572
ENSG00000172938	MRGPRD	Colon_Sigmoid	colon	-0.04	0.0572
ENSG00000228452	AC098484.1	Adipose_Subcutaneous	proximal	0.13	0.0572
ENSG00000132170	PPARG	Cells_EBV-transformed_lymphocytes	proximal	0.12	0.0572
ENSG00000119599	DCAF4	Colon_Sigmoid	distal	0.04	0.0572
ENSG00000066654	THUMPD1	Whole_Blood	distal	0.11	0.0572
ENSG00000270179	AP002840.2	Colon_Transverse	distal	0.06	0.0572
ENSG00000138095	LRPPRC	Adipose_Subcutaneous	female	0.05	0.0572
ENSG00000143771	CNIH4	Adipose_Visceral_Omentum	colon	-0.04	0.0572
ENSG00000079974	RABL2B	Whole_Blood	male	0.31	0.0572
ENSG00000103381	CPPED1	Adipose_Subcutaneous	overall	0.11	0.0572
ENSG00000175166	PSMD2	Whole_Blood	female	-0.07	0.0572
ENSG00000247950	SEC24B-AS1	Colon_Transverse	distal	-0.17	0.0572
ENSG00000214894	LINC00243	Adipose_Subcutaneous	male	0.09	0.0572
ENSG00000276704	AL442067.2	Cells_EBV-transformed_lymphocytes	colon	0.06	0.0572
ENSG00000268996	MAN1B1-DT	Adipose_Subcutaneous	proximal	0.04	0.0572
ENSG00000271851	AC087501.4	Colon_Sigmoid	female	0.12	0.0572
ENSG00000214413	BBIP1	Adipose_Subcutaneous	female	-0.17	0.0572
ENSG00000142627	EPHA2	Adipose_Subcutaneous	distal	0.14	0.0573
ENSG00000115419	GLS	Colon_Transverse	rectal	0.06	0.0573
ENSG00000272750	AL592148.3	Cells_EBV-transformed_lymphocytes	female	0.06	0.0573
ENSG00000158555	GDPD5	Cells_EBV-transformed_lymphocytes	male	0.07	0.0573
ENSG00000270048	AC068790.4	Colon_Transverse	overall	-0.22	0.0573
ENSG00000171903	CYP4F11	Adipose_Subcutaneous	female	-0.03	0.0573
ENSG00000272871	AL159169.2	Colon_Sigmoid	male	0.03	0.0573
ENSG00000108588	CCDC47	Colon_Transverse	colon	0.25	0.0573
ENSG00000105325	FZR1	Colon_Sigmoid	proximal	0.13	0.0573
ENSG00000198821	CD247	Adipose_Visceral_Omentum	colon	0.22	0.0573
ENSG00000121440	PDZRN3	Colon_Transverse	male	-0.12	0.0573
ENSG00000183722	LHFPL6	Adipose_Visceral_Omentum	distal	-0.13	0.0573
ENSG00000204291	COL15A1	Colon_Sigmoid	proximal	0.11	0.0573
ENSG00000239887	C1orf226	Colon_Sigmoid	female	-0.29	0.0573
ENSG00000161082	CELF5	Colon_Transverse	overall	0.12	0.0573
ENSG00000152556	PFKM	Colon_Transverse	rectal	-0.65	0.0573
ENSG00000267169	AC022098.1	Colon_Sigmoid	colon	0.29	0.0573
ENSG00000138606	SHF	Colon_Transverse	rectal	-0.13	0.0573
ENSG00000135437	RDH5	Adipose_Subcutaneous	rectal	-0.06	0.0573
ENSG00000179023	KLHDC7A	Colon_Transverse	female	-0.05	0.0573
ENSG00000234456	MAGI2-AS3	Colon_Sigmoid	proximal	-0.09	0.0573
ENSG00000143498	TAF1A	Adipose_Subcutaneous	male	-0.08	0.0573
ENSG00000157796	WDR19	Whole_Blood	distal	-0.12	0.0573
ENSG00000015532	XYLT2	Adipose_Visceral_Omentum	male	0.09	0.0573
ENSG00000167889	MGAT5B	Colon_Sigmoid	colon	-0.19	0.0573
ENSG00000108799	EZH1	Adipose_Subcutaneous	rectal	0.19	0.0573
ENSG00000108799	EZH1	Adipose_Visceral_Omentum	rectal	0.18	0.0573
ENSG00000266265	KLF14	Adipose_Subcutaneous	rectal	-0.11	0.0573
ENSG00000164941	INTS8	Cells_EBV-transformed_lymphocytes	colon	0.04	0.0573
ENSG00000123146	ADGRE5	Colon_Transverse	female	-0.1	0.0573
ENSG00000214955	AP000317.1	Colon_Sigmoid	proximal	0.23	0.0573
ENSG00000168621	GDNF	Colon_Transverse	female	5.86	0.0573
ENSG00000164309	CMYA5	Adipose_Visceral_Omentum	overall	0.13	0.0573
ENSG00000198093	ZNF649	Colon_Transverse	female	-0.07	0.0573
ENSG00000172554	SNTG2	Cells_EBV-transformed_lymphocytes	male	-0.09	0.0573
ENSG00000173269	MMRN2	Adipose_Subcutaneous	colon	-0.34	0.0573
ENSG00000269893	SNHG8	Cells_EBV-transformed_lymphocytes	female	-0.08	0.0573
ENSG00000183291	SELENOF	Cells_EBV-transformed_lymphocytes	distal	0.11	0.0573
ENSG00000253955	AC008663.2	Adipose_Subcutaneous	male	0.07	0.0573
ENSG00000145555	MYO10	Cells_EBV-transformed_lymphocytes	overall	0.31	0.0573
ENSG00000171564	FGB	Colon_Sigmoid	overall	-0.21	0.0573
ENSG00000119878	CRIPT	Whole_Blood	colon	0.04	0.0573
ENSG00000198515	CNGA1	Adipose_Visceral_Omentum	proximal	-0.04	0.0573
ENSG00000091138	SLC26A3	Adipose_Visceral_Omentum	female	0.11	0.0573
ENSG00000283297	TEX52	Adipose_Visceral_Omentum	rectal	-0.21	0.0573
ENSG00000260193	LINC02846	Adipose_Visceral_Omentum	proximal	-0.37	0.0573
ENSG00000070190	DAPP1	Adipose_Subcutaneous	colon	0.14	0.0573
ENSG00000167088	SNRPD1	Adipose_Visceral_Omentum	distal	0.18	0.0573
ENSG00000176236	RPP38-DT	Colon_Transverse	colon	-1.55	0.0573
ENSG00000178761	FAM219B	Adipose_Visceral_Omentum	female	-0.18	0.0573
ENSG00000171864	PRND	Adipose_Subcutaneous	female	0.27	0.0573
ENSG00000177674	AGTRAP	Colon_Sigmoid	female	-0.08	0.0573
ENSG00000251417	AC145285.2	Whole_Blood	colon	-0.05	0.0573
ENSG00000237481	AL117350.1	Colon_Transverse	colon	0.11	0.0573
ENSG00000189366	ALG1L	Cells_EBV-transformed_lymphocytes	rectal	0.05	0.0573
ENSG00000242689	CNTF	Adipose_Subcutaneous	overall	-0.05	0.0573
ENSG00000181029	TRAPPC5	Adipose_Subcutaneous	female	0.09	0.0573
ENSG00000275005	AL354950.1	Adipose_Subcutaneous	female	0.16	0.0573
ENSG00000083838	ZNF446	Colon_Sigmoid	female	-0.18	0.0573
ENSG00000133983	COX16	Adipose_Subcutaneous	rectal	0.05	0.0573
ENSG00000181284	TMEM102	Adipose_Subcutaneous	overall	-0.42	0.0573
ENSG00000139405	RITA1	Adipose_Visceral_Omentum	proximal	-0.14	0.0574
ENSG00000177303	CASKIN2	Colon_Transverse	male	0.41	0.0574
ENSG00000151773	CCDC122	Adipose_Subcutaneous	overall	-0.02	0.0574
ENSG00000124356	STAMBP	Adipose_Visceral_Omentum	overall	-0.08	0.0574
ENSG00000063761	ADCK1	Cells_EBV-transformed_lymphocytes	distal	-0.08	0.0574
ENSG00000258101	AC010173.1	Cells_EBV-transformed_lymphocytes	rectal	0.64	0.0574
ENSG00000146574	CCZ1B	Adipose_Subcutaneous	colon	-0.04	0.0574
ENSG00000165973	NELL1	Colon_Sigmoid	female	0.16	0.0574
ENSG00000144749	LRIG1	Whole_Blood	colon	-0.19	0.0574
ENSG00000151789	ZNF385D	Whole_Blood	rectal	0.1	0.0574
ENSG00000213190	MLLT11	Colon_Transverse	proximal	-0.11	0.0574
ENSG00000234880	LINC00163	Colon_Sigmoid	proximal	0.15	0.0574
ENSG00000162676	GFI1	Adipose_Subcutaneous	distal	-0.5	0.0574
ENSG00000131944	FAAP24	Cells_EBV-transformed_lymphocytes	proximal	0.07	0.0574
ENSG00000173786	CNP	Adipose_Subcutaneous	male	-0.3	0.0574
ENSG00000165832	TRUB1	Cells_EBV-transformed_lymphocytes	rectal	0.06	0.0574
ENSG00000069248	NUP133	Adipose_Subcutaneous	colon	0.09	0.0574
ENSG00000069248	NUP133	Adipose_Visceral_Omentum	colon	0.09	0.0574
ENSG00000069248	NUP133	Cells_EBV-transformed_lymphocytes	colon	0.1	0.0574
ENSG00000069248	NUP133	Colon_Sigmoid	colon	0.09	0.0574
ENSG00000069248	NUP133	Whole_Blood	colon	0.12	0.0574
ENSG00000233461	AL445524.1	Colon_Sigmoid	female	0.51	0.0574
ENSG00000050438	SLC4A8	Adipose_Visceral_Omentum	male	-0.23	0.0574
ENSG00000108786	HSD17B1	Adipose_Subcutaneous	overall	-0.06	0.0574
ENSG00000234741	GAS5	Colon_Transverse	female	-0.03	0.0574
ENSG00000274515	AC105020.5	Colon_Sigmoid	female	-0.43	0.0574
ENSG00000068885	IFT80	Colon_Sigmoid	colon	0.12	0.0574
ENSG00000177989	ODF3B	Colon_Sigmoid	rectal	-0.16	0.0574
ENSG00000171109	MFN1	Colon_Sigmoid	overall	0.04	0.0574
ENSG00000107331	ABCA2	Whole_Blood	female	0.08	0.0574
ENSG00000188511	C22orf34	Whole_Blood	distal	0.05	0.0574
ENSG00000120875	DUSP4	Whole_Blood	colon	-0.11	0.0574
ENSG00000130299	GTPBP3	Whole_Blood	overall	-0.12	0.0574
ENSG00000085117	CD82	Adipose_Visceral_Omentum	proximal	0.06	0.0574
ENSG00000204388	HSPA1B	Colon_Transverse	male	-0.26	0.0574
ENSG00000182093	GET1	Whole_Blood	overall	-0.06	0.0574
ENSG00000101751	POLI	Cells_EBV-transformed_lymphocytes	overall	-0.03	0.0574
ENSG00000110987	BCL7A	Adipose_Subcutaneous	distal	-0.22	0.0574
ENSG00000136868	SLC31A1	Whole_Blood	male	0.13	0.0574
ENSG00000268573	AC011815.1	Whole_Blood	distal	0.13	0.0574
ENSG00000174500	GCSAM	Whole_Blood	colon	0.18	0.0574
ENSG00000173598	NUDT4	Colon_Transverse	distal	-0.3	0.0575
ENSG00000106125	MINDY4	Colon_Transverse	female	-0.05	0.0575
ENSG00000141127	PRPSAP2	Cells_EBV-transformed_lymphocytes	proximal	0.08	0.0575
ENSG00000135211	TMEM60	Whole_Blood	colon	0.08	0.0575
ENSG00000166889	PATL1	Colon_Sigmoid	rectal	0.26	0.0575
ENSG00000106123	EPHB6	Adipose_Subcutaneous	female	0.11	0.0575
ENSG00000112531	QKI	Whole_Blood	male	-0.44	0.0575
ENSG00000226856	THORLNC	Cells_EBV-transformed_lymphocytes	distal	0.36	0.0575
ENSG00000074660	SCARF1	Colon_Sigmoid	male	-0.27	0.0575
ENSG00000089022	MAPKAPK5	Adipose_Visceral_Omentum	overall	-0.1	0.0575
ENSG00000272933	AL391121.1	Colon_Sigmoid	rectal	-0.18	0.0575
ENSG00000058729	RIOK2	Colon_Transverse	distal	0.28	0.0575
ENSG00000084674	APOB	Colon_Transverse	distal	-0.26	0.0575
ENSG00000196670	ZFP62	Adipose_Visceral_Omentum	distal	-0.06	0.0575
ENSG00000117791	MARC2	Adipose_Subcutaneous	colon	0.13	0.0575
ENSG00000064199	SPA17	Adipose_Subcutaneous	male	0.2	0.0575
ENSG00000127920	GNG11	Colon_Sigmoid	male	-0.23	0.0575
ENSG00000162889	MAPKAPK2	Whole_Blood	colon	-0.16	0.0575
ENSG00000274515	AC105020.5	Adipose_Visceral_Omentum	male	-0.19	0.0575
ENSG00000143158	MPC2	Colon_Transverse	male	0.11	0.0575
ENSG00000164172	MOCS2	Cells_EBV-transformed_lymphocytes	male	-0.13	0.0575
ENSG00000267547	AC060766.4	Adipose_Subcutaneous	overall	-0.09	0.0575
ENSG00000066827	ZFAT	Whole_Blood	overall	0.11	0.0575
ENSG00000116141	MARK1	Adipose_Subcutaneous	colon	0.14	0.0575
ENSG00000170919	TPT1-AS1	Cells_EBV-transformed_lymphocytes	male	-0.08	0.0575
ENSG00000173578	XCR1	Whole_Blood	female	-0.09	0.0575
ENSG00000198056	PRIM1	Colon_Sigmoid	female	-0.11	0.0575
ENSG00000231616	AL354733.2	Adipose_Visceral_Omentum	colon	0.2	0.0575
ENSG00000198663	C6orf89	Colon_Transverse	male	0.14	0.0575
ENSG00000166845	C18orf54	Cells_EBV-transformed_lymphocytes	male	0.14	0.0575
ENSG00000148483	TMEM236	Whole_Blood	distal	0.17	0.0575
ENSG00000271815	AC008897.3	Cells_EBV-transformed_lymphocytes	overall	0.14	0.0575
ENSG00000122733	PHF24	Colon_Transverse	distal	0.17	0.0575
ENSG00000196072	BLOC1S2	Colon_Transverse	proximal	0.15	0.0575
ENSG00000197579	TOPORS	Adipose_Subcutaneous	overall	0.12	0.0575
ENSG00000178951	ZBTB7A	Colon_Transverse	female	0.19	0.0575
ENSG00000157106	SMG1	Cells_EBV-transformed_lymphocytes	distal	-0.28	0.0575
ENSG00000172058	SERF1A	Cells_EBV-transformed_lymphocytes	male	-0.04	0.0575
ENSG00000130402	ACTN4	Colon_Transverse	proximal	-0.12	0.0575
ENSG00000077984	CST7	Adipose_Subcutaneous	overall	-0.09	0.0575
ENSG00000121281	ADCY7	Colon_Transverse	male	0.15	0.0575
ENSG00000066455	GOLGA5	Adipose_Subcutaneous	colon	-0.08	0.0575
ENSG00000137824	RMDN3	Colon_Sigmoid	proximal	0.77	0.0575
ENSG00000043143	JADE2	Adipose_Subcutaneous	rectal	0.22	0.0575
ENSG00000176945	MUC20	Colon_Transverse	colon	-0.09	0.0575
ENSG00000164323	CFAP97	Colon_Sigmoid	colon	0.07	0.0575
ENSG00000104067	TJP1	Cells_EBV-transformed_lymphocytes	female	-0.08	0.0575
ENSG00000156194	PPEF2	Adipose_Visceral_Omentum	male	0.11	0.0575
ENSG00000108821	COL1A1	Colon_Transverse	proximal	0.2	0.0575
ENSG00000233757	AC092835.1	Colon_Transverse	rectal	0.34	0.0575
ENSG00000233621	LINC01137	Colon_Sigmoid	rectal	0.03	0.0575
ENSG00000142453	CARM1	Colon_Transverse	rectal	0.24	0.0575
ENSG00000116062	MSH6	Cells_EBV-transformed_lymphocytes	overall	-0.07	0.0575
ENSG00000135457	TFCP2	Whole_Blood	male	0.12	0.0576
ENSG00000099219	ERMP1	Colon_Sigmoid	colon	0.11	0.0576
ENSG00000112414	ADGRG6	Colon_Sigmoid	colon	0.1	0.0576
ENSG00000171169	NAIF1	Adipose_Subcutaneous	rectal	-0.23	0.0576
ENSG00000156411	ATP5MPL	Adipose_Subcutaneous	overall	0.11	0.0576
ENSG00000162413	KLHL21	Colon_Transverse	colon	-0.18	0.0576
ENSG00000140848	CPNE2	Adipose_Visceral_Omentum	colon	0.09	0.0576
ENSG00000196517	SLC6A9	Adipose_Visceral_Omentum	male	-0.22	0.0576
ENSG00000163141	BNIPL	Cells_EBV-transformed_lymphocytes	proximal	-0.14	0.0576
ENSG00000174606	ANGEL2	Adipose_Visceral_Omentum	colon	-0.09	0.0576
ENSG00000104938	CLEC4M	Adipose_Visceral_Omentum	distal	0.09	0.0576
ENSG00000070423	RNF126	Whole_Blood	male	-0.42	0.0576
ENSG00000274292	AC084018.2	Colon_Sigmoid	male	0.16	0.0576
ENSG00000106608	URGCP	Adipose_Visceral_Omentum	colon	0.09	0.0576
ENSG00000267801	AC087289.5	Adipose_Visceral_Omentum	overall	-0.21	0.0576
ENSG00000162437	RAVER2	Colon_Transverse	female	0.35	0.0576
ENSG00000276250	AC127024.6	Adipose_Visceral_Omentum	colon	0.32	0.0576
ENSG00000227189	AC092535.2	Adipose_Visceral_Omentum	male	-0.16	0.0576
ENSG00000162999	DUSP19	Colon_Transverse	overall	-0.08	0.0576
ENSG00000177202	SPACA4	Colon_Transverse	proximal	0.22	0.0576
ENSG00000111670	GNPTAB	Adipose_Visceral_Omentum	female	-0.06	0.0576
ENSG00000146416	AIG1	Adipose_Subcutaneous	overall	-0.74	0.0576
ENSG00000268069	AC004466.1	Colon_Sigmoid	male	-0.09	0.0576
ENSG00000177483	RBM44	Cells_EBV-transformed_lymphocytes	rectal	-0.05	0.0576
ENSG00000013306	SLC25A39	Colon_Sigmoid	proximal	0.07	0.0576
ENSG00000126602	TRAP1	Whole_Blood	rectal	-0.03	0.0576
ENSG00000188243	COMMD6	Cells_EBV-transformed_lymphocytes	distal	0.14	0.0576
ENSG00000151117	TMEM86A	Colon_Sigmoid	proximal	-0.51	0.0576
ENSG00000178015	GPR150	Colon_Sigmoid	colon	-0.16	0.0576
ENSG00000225521	AC005237.1	Colon_Transverse	male	-0.12	0.0576
ENSG00000273611	ZNHIT3	Cells_EBV-transformed_lymphocytes	rectal	0.03	0.0576
ENSG00000157150	TIMP4	Cells_EBV-transformed_lymphocytes	distal	0.1	0.0576
ENSG00000057252	SOAT1	Adipose_Visceral_Omentum	distal	0.23	0.0576
ENSG00000134253	TRIM45	Adipose_Subcutaneous	overall	-0.18	0.0576
ENSG00000037042	TUBG2	Cells_EBV-transformed_lymphocytes	distal	-0.17	0.0576
ENSG00000128165	ADM2	Adipose_Subcutaneous	colon	-0.93	0.0576
ENSG00000108349	CASC3	Colon_Transverse	male	0.04	0.0576
ENSG00000013306	SLC25A39	Cells_EBV-transformed_lymphocytes	colon	0.06	0.0576
ENSG00000119599	DCAF4	Colon_Sigmoid	rectal	-0.04	0.0576
ENSG00000071894	CPSF1	Colon_Transverse	rectal	-0.03	0.0576
ENSG00000163257	DCAF16	Colon_Transverse	distal	0.06	0.0576
ENSG00000061273	HDAC7	Adipose_Subcutaneous	male	-0.18	0.0576
ENSG00000100304	TTLL12	Whole_Blood	proximal	0.06	0.0576
ENSG00000173193	PARP14	Adipose_Visceral_Omentum	proximal	0.04	0.0576
ENSG00000175711	B3GNTL1	Colon_Transverse	proximal	-0.06	0.0576
ENSG00000152433	ZNF547	Adipose_Subcutaneous	rectal	-0.11	0.0576
ENSG00000141965	FEM1A	Colon_Sigmoid	proximal	-0.08	0.0576
ENSG00000060138	YBX3	Colon_Transverse	male	0.08	0.0576
ENSG00000180891	CUEDC1	Cells_EBV-transformed_lymphocytes	overall	0.29	0.0576
ENSG00000179256	SMCO3	Colon_Transverse	proximal	0.16	0.0577
ENSG00000147853	AK3	Whole_Blood	rectal	-0.08	0.0577
ENSG00000182472	CAPN12	Colon_Sigmoid	male	-0.19	0.0577
ENSG00000069011	PITX1	Adipose_Subcutaneous	distal	0.19	0.0577
ENSG00000113763	UNC5A	Adipose_Visceral_Omentum	male	-0.37	0.0577
ENSG00000006831	ADIPOR2	Colon_Sigmoid	distal	-0.22	0.0577
ENSG00000274765	AC018926.1	Whole_Blood	colon	-0.22	0.0577
ENSG00000172115	CYCS	Colon_Transverse	rectal	0.09	0.0577
ENSG00000148337	CIZ1	Adipose_Subcutaneous	male	-0.07	0.0577
ENSG00000253832	AC107373.1	Adipose_Subcutaneous	rectal	0.14	0.0577
ENSG00000180398	MCFD2	Colon_Transverse	female	-0.06	0.0577
ENSG00000198300	PEG3	Adipose_Subcutaneous	female	-0.18	0.0577
ENSG00000229246	LINC00377	Colon_Transverse	male	0.34	0.0577
ENSG00000258274	AC012085.2	Colon_Transverse	overall	0.14	0.0577
ENSG00000129250	KIF1C	Adipose_Visceral_Omentum	overall	-1	0.0577
ENSG00000138161	CUZD1	Cells_EBV-transformed_lymphocytes	overall	-0.19	0.0577
ENSG00000107807	TLX1	Colon_Transverse	overall	0.13	0.0577
ENSG00000169499	PLEKHA2	Colon_Transverse	overall	-0.05	0.0577
ENSG00000162493	PDPN	Colon_Transverse	proximal	-0.07	0.0577
ENSG00000197935	ZNF311	Adipose_Subcutaneous	overall	0.05	0.0577
ENSG00000175879	HOXD8	Adipose_Visceral_Omentum	colon	-0.23	0.0577
ENSG00000134802	SLC43A3	Adipose_Subcutaneous	female	0.18	0.0577
ENSG00000127364	TAS2R4	Colon_Sigmoid	colon	0.04	0.0577
ENSG00000105618	PRPF31	Adipose_Visceral_Omentum	rectal	0.12	0.0577
ENSG00000278611	ZNF426-DT	Colon_Transverse	distal	-0.07	0.0577
ENSG00000118526	TCF21	Colon_Sigmoid	overall	0.06	0.0577
ENSG00000066827	ZFAT	Colon_Sigmoid	overall	0.02	0.0577
ENSG00000154945	ANKRD40	Colon_Sigmoid	proximal	0.06	0.0577
ENSG00000108797	CNTNAP1	Adipose_Subcutaneous	male	0.08	0.0577
ENSG00000258666	AL157871.4	Colon_Sigmoid	distal	0.19	0.0577
ENSG00000223935	LGALSL-DT	Whole_Blood	proximal	-0.1	0.0577
ENSG00000255587	RAB44	Adipose_Visceral_Omentum	distal	0.13	0.0577
ENSG00000073350	LLGL2	Colon_Sigmoid	colon	0.15	0.0577
ENSG00000166971	AKTIP	Colon_Sigmoid	proximal	0.11	0.0577
ENSG00000167747	C19orf48	Colon_Transverse	rectal	0.08	0.0577
ENSG00000271851	AC087501.4	Colon_Transverse	female	0.1	0.0577
ENSG00000197951	ZNF71	Colon_Transverse	male	-0.08	0.0577
ENSG00000256948	AC026369.3	Colon_Transverse	proximal	0.09	0.0577
ENSG00000176393	RNPEP	Whole_Blood	proximal	-0.03	0.0577
ENSG00000131323	TRAF3	Colon_Sigmoid	proximal	-0.17	0.0577
ENSG00000187446	CHP1	Adipose_Subcutaneous	proximal	0.13	0.0577
ENSG00000220205	VAMP2	Adipose_Subcutaneous	distal	-0.15	0.0577
ENSG00000232850	AL590708.1	Colon_Sigmoid	male	-0.75	0.0577
ENSG00000180257	ZNF816	Whole_Blood	proximal	6.73	0.0577
ENSG00000166863	TAC3	Colon_Transverse	distal	0.17	0.0577
ENSG00000162869	PPP1R21	Colon_Sigmoid	male	0.12	0.0577
ENSG00000198478	SH3BGRL2	Colon_Sigmoid	proximal	-0.11	0.0577
ENSG00000179627	ZBTB42	Adipose_Subcutaneous	distal	-1.09	0.0577
ENSG00000279652	Z82217.1	Adipose_Subcutaneous	proximal	0.9	0.0577
ENSG00000169564	PCBP1	Cells_EBV-transformed_lymphocytes	overall	-0.09	0.0577
ENSG00000123843	C4BPB	Adipose_Visceral_Omentum	distal	-0.07	0.0577
ENSG00000108861	DUSP3	Adipose_Subcutaneous	colon	0.26	0.0577
ENSG00000172086	KRCC1	Adipose_Subcutaneous	male	-0.32	0.0577
ENSG00000147570	DNAJC5B	Adipose_Visceral_Omentum	colon	0.19	0.0577
ENSG00000163814	CDCP1	Adipose_Subcutaneous	distal	-0.18	0.0577
ENSG00000145332	KLHL8	Whole_Blood	overall	-0.04	0.0577
ENSG00000177465	ACOT4	Cells_EBV-transformed_lymphocytes	proximal	-0.05	0.0577
ENSG00000141469	SLC14A1	Adipose_Subcutaneous	female	-0.08	0.0577
ENSG00000105771	SMG9	Colon_Transverse	male	-0.09	0.0577
ENSG00000228506	AL513550.1	Cells_EBV-transformed_lymphocytes	proximal	-0.03	0.0577
ENSG00000143409	MINDY1	Whole_Blood	distal	-0.19	0.0578
ENSG00000167535	CACNB3	Colon_Sigmoid	distal	-0.15	0.0578
ENSG00000205221	VIT	Adipose_Visceral_Omentum	male	-0.1	0.0578
ENSG00000031823	RANBP3	Whole_Blood	colon	-0.22	0.0578
ENSG00000182858	ALG12	Colon_Sigmoid	female	0.07	0.0578
ENSG00000119411	BSPRY	Cells_EBV-transformed_lymphocytes	female	-0.08	0.0578
ENSG00000138035	PNPT1	Adipose_Subcutaneous	distal	-0.17	0.0578
ENSG00000134250	NOTCH2	Colon_Sigmoid	female	-0.74	0.0578
ENSG00000161016	RPL8	Whole_Blood	rectal	-0.04	0.0578
ENSG00000104883	PEX11G	Whole_Blood	male	0.03	0.0578
ENSG00000108654	DDX5	Adipose_Subcutaneous	distal	-0.08	0.0578
ENSG00000187950	OVCH1	Colon_Transverse	overall	-0.14	0.0578
ENSG00000168952	STXBP6	Adipose_Visceral_Omentum	overall	-0.12	0.0578
ENSG00000237541	HLA-DQA2	Colon_Transverse	male	0.06	0.0578
ENSG00000129197	RPAIN	Colon_Transverse	male	-0.13	0.0578
ENSG00000182224	CYB5D1	Colon_Sigmoid	proximal	-0.32	0.0578
ENSG00000108639	SYNGR2	Adipose_Subcutaneous	female	0.09	0.0578
ENSG00000129055	ANAPC13	Colon_Transverse	colon	0.05	0.0578
ENSG00000261294	AC120498.6	Colon_Transverse	proximal	0.07	0.0578
ENSG00000171169	NAIF1	Whole_Blood	rectal	-0.21	0.0578
ENSG00000237541	HLA-DQA2	Adipose_Visceral_Omentum	rectal	0.07	0.0578
ENSG00000196993	NPIPB9	Cells_EBV-transformed_lymphocytes	proximal	-0.12	0.0578
ENSG00000141314	RHBDL3	Adipose_Subcutaneous	male	-0.09	0.0578
ENSG00000214102	WEE2	Colon_Sigmoid	distal	0.17	0.0578
ENSG00000136754	ABI1	Adipose_Subcutaneous	rectal	-0.52	0.0578
ENSG00000279168	AC105052.4	Colon_Transverse	overall	-0.05	0.0578
ENSG00000164946	FREM1	Adipose_Subcutaneous	female	-0.64	0.0578
ENSG00000101017	CD40	Adipose_Visceral_Omentum	male	0.06	0.0578
ENSG00000166321	NUDT13	Whole_Blood	distal	0.05	0.0578
ENSG00000257949	TEN1	Adipose_Visceral_Omentum	distal	-0.04	0.0578
ENSG00000255129	AP000880.1	Adipose_Subcutaneous	colon	-0.18	0.0578
ENSG00000245248	USP2-AS1	Colon_Transverse	colon	0.34	0.0578
ENSG00000243543	WFDC6	Adipose_Visceral_Omentum	rectal	0.09	0.0578
ENSG00000185164	NOMO2	Adipose_Subcutaneous	overall	0.76	0.0578
ENSG00000230061	TRPM2-AS	Whole_Blood	male	0.19	0.0578
ENSG00000149527	PLCH2	Adipose_Subcutaneous	rectal	-0.12	0.0578
ENSG00000166323	C11orf65	Whole_Blood	distal	0.18	0.0578
ENSG00000103642	LACTB	Whole_Blood	overall	0.1	0.0578
ENSG00000273474	AL157392.4	Colon_Sigmoid	colon	-0.38	0.0578
ENSG00000204427	ABHD16A	Colon_Sigmoid	overall	0.18	0.0578
ENSG00000196683	TOMM7	Cells_EBV-transformed_lymphocytes	distal	0.05	0.0578
ENSG00000143799	PARP1	Adipose_Subcutaneous	colon	0.12	0.0578
ENSG00000115145	STAM2	Adipose_Visceral_Omentum	female	0.1	0.0578
ENSG00000118276	B4GALT6	Adipose_Visceral_Omentum	colon	-0.12	0.0578
ENSG00000163811	WDR43	Colon_Transverse	rectal	-0.11	0.0578
ENSG00000165526	RPUSD4	Colon_Transverse	rectal	0.13	0.0578
ENSG00000203485	INF2	Adipose_Visceral_Omentum	distal	-0.13	0.0578
ENSG00000099840	IZUMO4	Adipose_Visceral_Omentum	rectal	-0.31	0.0578
ENSG00000164125	GASK1B	Adipose_Subcutaneous	proximal	0.24	0.0578
ENSG00000137210	TMEM14B	Colon_Sigmoid	proximal	-0.13	0.0578
ENSG00000253210	AC040970.1	Whole_Blood	distal	0.04	0.0578
ENSG00000124356	STAMBP	Adipose_Subcutaneous	overall	-0.09	0.0578
ENSG00000182636	NDN	Whole_Blood	proximal	-0.11	0.0578
ENSG00000070785	EIF2B3	Colon_Sigmoid	male	0.23	0.0578
ENSG00000188493	C19orf54	Colon_Transverse	male	0.11	0.0578
ENSG00000179141	MTUS2-AS1	Colon_Sigmoid	overall	-0.14	0.0578
ENSG00000257242	LINC01619	Adipose_Subcutaneous	rectal	0.53	0.0578
ENSG00000143341	HMCN1	Adipose_Visceral_Omentum	male	-0.48	0.0578
ENSG00000159210	SNF8	Cells_EBV-transformed_lymphocytes	overall	-0.13	0.0578
ENSG00000198131	ZNF544	Whole_Blood	overall	0.07	0.0578
ENSG00000119737	GPR75	Adipose_Subcutaneous	overall	-0.14	0.0578
ENSG00000143498	TAF1A	Colon_Sigmoid	male	-0.08	0.0578
ENSG00000101306	MYLK2	Colon_Transverse	female	0.04	0.0578
ENSG00000169570	DTWD2	Colon_Transverse	proximal	-0.06	0.0578
ENSG00000128268	MGAT3	Adipose_Subcutaneous	proximal	0.31	0.0578
ENSG00000144868	TMEM108	Adipose_Visceral_Omentum	colon	0.18	0.0578
ENSG00000173402	DAG1	Whole_Blood	rectal	-0.22	0.0579
ENSG00000173210	ABLIM3	Adipose_Visceral_Omentum	rectal	-0.14	0.0579
ENSG00000136895	GARNL3	Adipose_Visceral_Omentum	overall	-0.17	0.0579
ENSG00000263089	AC007114.2	Adipose_Subcutaneous	distal	-0.18	0.0579
ENSG00000169660	HEXD	Adipose_Visceral_Omentum	overall	-0.04	0.0579
ENSG00000188373	C10orf99	Colon_Transverse	male	0.15	0.0579
ENSG00000166166	TRMT61A	Colon_Transverse	female	-0.1	0.0579
ENSG00000152779	SLC16A12	Adipose_Subcutaneous	proximal	-0.21	0.0579
ENSG00000176783	RUFY1	Colon_Transverse	male	0.05	0.0579
ENSG00000183431	SF3A3	Colon_Sigmoid	rectal	0.05	0.0579
ENSG00000181788	SIAH2	Whole_Blood	distal	-0.56	0.0579
ENSG00000095397	WHRN	Colon_Transverse	female	-3.77	0.0579
ENSG00000149380	P4HA3	Colon_Transverse	distal	0.08	0.0579
ENSG00000072518	MARK2	Adipose_Subcutaneous	distal	0.56	0.0579
ENSG00000143537	ADAM15	Cells_EBV-transformed_lymphocytes	colon	0.03	0.0579
ENSG00000185100	ADSSL1	Adipose_Subcutaneous	overall	0.05	0.0579
ENSG00000027075	PRKCH	Adipose_Visceral_Omentum	distal	0.36	0.0579
ENSG00000267649	AC010327.5	Cells_EBV-transformed_lymphocytes	female	-0.06	0.0579
ENSG00000088992	TESC	Adipose_Visceral_Omentum	colon	-0.15	0.0579
ENSG00000137404	NRM	Adipose_Subcutaneous	female	-0.07	0.0579
ENSG00000173588	CEP83	Colon_Transverse	rectal	0.35	0.0579
ENSG00000179406	LINC00174	Colon_Sigmoid	rectal	0.08	0.0579
ENSG00000109061	MYH1	Adipose_Visceral_Omentum	distal	-0.17	0.0579
ENSG00000272145	NFYC-AS1	Colon_Transverse	colon	0.12	0.0579
ENSG00000278022	AC118658.1	Colon_Sigmoid	overall	-0.12	0.0579
ENSG00000261115	TMEM178B	Adipose_Visceral_Omentum	overall	-0.57	0.0579
ENSG00000071894	CPSF1	Adipose_Subcutaneous	rectal	-0.02	0.0579
ENSG00000257259	LINC02388	Adipose_Visceral_Omentum	colon	0.18	0.0579
ENSG00000261000	AC244034.2	Whole_Blood	proximal	-0.04	0.0579
ENSG00000171811	CFAP46	Adipose_Visceral_Omentum	distal	-0.21	0.0579
ENSG00000175984	DENND2C	Cells_EBV-transformed_lymphocytes	proximal	0.08	0.0579
ENSG00000119900	OGFRL1	Whole_Blood	proximal	-0.04	0.0579
ENSG00000182196	ARL6IP4	Colon_Sigmoid	proximal	0.18	0.0579
ENSG00000213015	ZNF580	Adipose_Visceral_Omentum	distal	0.24	0.0579
ENSG00000227508	LINC01624	Adipose_Subcutaneous	colon	-0.1	0.0579
ENSG00000181754	AMIGO1	Adipose_Visceral_Omentum	male	0.04	0.0579
ENSG00000100528	CNIH1	Colon_Sigmoid	distal	-0.05	0.0579
ENSG00000224870	MRPL20-AS1	Adipose_Subcutaneous	female	-0.45	0.0579
ENSG00000102967	DHODH	Cells_EBV-transformed_lymphocytes	rectal	0.22	0.0579
ENSG00000240875	LINC00886	Whole_Blood	distal	-0.04	0.0579
ENSG00000237172	B3GNT9	Adipose_Subcutaneous	distal	-0.14	0.0579
ENSG00000164615	CAMLG	Adipose_Subcutaneous	female	0.04	0.0579
ENSG00000236790	LINC00299	Colon_Transverse	proximal	0.16	0.0579
ENSG00000136699	SMPD4	Adipose_Visceral_Omentum	colon	0.07	0.0579
ENSG00000137207	YIPF3	Colon_Sigmoid	overall	-0.09	0.0579
ENSG00000233452	STXBP5-AS1	Colon_Transverse	male	0.13	0.0579
ENSG00000163629	PTPN13	Adipose_Visceral_Omentum	rectal	-0.63	0.0579
ENSG00000103197	TSC2	Adipose_Subcutaneous	distal	-0.82	0.0579
ENSG00000100321	SYNGR1	Colon_Sigmoid	female	-0.14	0.0579
ENSG00000272449	AL139246.5	Colon_Transverse	rectal	-0.36	0.0579
ENSG00000261390	MAFTRR	Adipose_Visceral_Omentum	colon	0.03	0.0579
ENSG00000054219	LY75	Colon_Transverse	rectal	-0.04	0.0579
ENSG00000277840	AC026368.1	Adipose_Visceral_Omentum	male	-0.17	0.0579
ENSG00000148935	GAS2	Colon_Transverse	colon	-0.08	0.0579
ENSG00000204592	HLA-E	Adipose_Visceral_Omentum	female	0.08	0.0579
ENSG00000137413	TAF8	Adipose_Subcutaneous	rectal	0.12	0.0579
ENSG00000006453	BAIAP2L1	Adipose_Visceral_Omentum	overall	-0.08	0.0579
ENSG00000204677	FAM153CP	Cells_EBV-transformed_lymphocytes	proximal	-0.15	0.0579
ENSG00000153363	LINC00467	Colon_Transverse	rectal	-0.1	0.0579
ENSG00000143442	POGZ	Adipose_Subcutaneous	rectal	0.14	0.0579
ENSG00000162222	TTC9C	Adipose_Visceral_Omentum	distal	-1.74	0.0579
ENSG00000162222	TTC9C	Adipose_Subcutaneous	distal	-1.82	0.0579
ENSG00000278576	AL162171.3	Colon_Sigmoid	proximal	0.35	0.0579
ENSG00000124562	SNRPC	Colon_Transverse	proximal	0.13	0.0579
ENSG00000188338	SLC38A3	Adipose_Subcutaneous	female	0.22	0.0579
ENSG00000227954	TARID	Colon_Sigmoid	male	0.04	0.0579
ENSG00000144744	UBA3	Adipose_Subcutaneous	proximal	0.18	0.0579
ENSG00000159593	NAE1	Adipose_Subcutaneous	rectal	0.23	0.0579
ENSG00000272140	AC022400.4	Colon_Transverse	male	-0.95	0.0579
ENSG00000127419	TMEM175	Colon_Sigmoid	female	0.17	0.0579
ENSG00000124813	RUNX2	Colon_Transverse	male	0.37	0.058
ENSG00000117016	RIMS3	Whole_Blood	colon	0.18	0.058
ENSG00000265399	AP005329.2	Adipose_Subcutaneous	rectal	0.06	0.058
ENSG00000139168	ZCRB1	Colon_Sigmoid	rectal	0.07	0.058
ENSG00000223855	AC147651.1	Cells_EBV-transformed_lymphocytes	overall	1.26	0.058
ENSG00000146731	CCT6A	Adipose_Visceral_Omentum	overall	0.11	0.058
ENSG00000164125	GASK1B	Whole_Blood	proximal	0.11	0.058
ENSG00000168300	PCMTD1	Whole_Blood	proximal	0.17	0.058
ENSG00000143442	POGZ	Adipose_Visceral_Omentum	rectal	0.14	0.058
ENSG00000267439	AD000671.3	Adipose_Visceral_Omentum	rectal	0.46	0.058
ENSG00000205890	AC108134.1	Colon_Transverse	proximal	0.09	0.058
ENSG00000173918	C1QTNF1	Adipose_Visceral_Omentum	proximal	0.19	0.058
ENSG00000226334	AL359182.1	Whole_Blood	overall	-0.03	0.058
ENSG00000120860	WASHC3	Colon_Transverse	distal	-0.05	0.058
ENSG00000145555	MYO10	Whole_Blood	distal	0.07	0.058
ENSG00000160284	SPATC1L	Cells_EBV-transformed_lymphocytes	female	0.07	0.058
ENSG00000198835	GJC2	Cells_EBV-transformed_lymphocytes	male	0.07	0.058
ENSG00000117480	FAAH	Adipose_Subcutaneous	proximal	0.05	0.058
ENSG00000137331	IER3	Whole_Blood	proximal	0.06	0.058
ENSG00000272211	AC114760.2	Colon_Sigmoid	overall	0.09	0.058
ENSG00000106258	CYP3A5	Colon_Sigmoid	rectal	0.27	0.058
ENSG00000136783	NIPSNAP3A	Whole_Blood	female	-0.05	0.058
ENSG00000158480	SPATA2	Adipose_Subcutaneous	male	-0.14	0.058
ENSG00000126870	WDR60	Adipose_Visceral_Omentum	male	-0.04	0.058
ENSG00000188649	CC2D2B	Cells_EBV-transformed_lymphocytes	male	-0.14	0.058
ENSG00000108556	CHRNE	Colon_Transverse	female	-0.03	0.058
ENSG00000171522	PTGER4	Whole_Blood	distal	-0.1	0.058
ENSG00000230510	PPP5D1	Adipose_Visceral_Omentum	female	-0.09	0.058
ENSG00000119599	DCAF4	Adipose_Visceral_Omentum	rectal	-0.05	0.058
ENSG00000267058	AC006213.2	Colon_Sigmoid	male	0.1	0.058
ENSG00000197217	ENTPD4	Whole_Blood	rectal	0.08	0.058
ENSG00000234494	SP2-AS1	Colon_Sigmoid	female	0.31	0.058
ENSG00000138621	PPCDC	Whole_Blood	colon	0.09	0.058
ENSG00000163431	LMOD1	Colon_Sigmoid	female	-0.08	0.058
ENSG00000169180	XPO6	Adipose_Subcutaneous	overall	0.06	0.058
ENSG00000151692	RNF144A	Colon_Sigmoid	distal	0.13	0.058
ENSG00000266998	AC111182.1	Colon_Transverse	proximal	0.09	0.058
ENSG00000258429	PDF	Colon_Transverse	female	0.07	0.058
ENSG00000271976	AC012467.2	Adipose_Subcutaneous	rectal	-0.33	0.058
ENSG00000136485	DCAF7	Adipose_Visceral_Omentum	overall	0.3	0.058
ENSG00000140577	CRTC3	Adipose_Subcutaneous	proximal	-0.09	0.058
ENSG00000171757	LRRC34	Adipose_Subcutaneous	distal	0.07	0.058
ENSG00000133985	TTC9	Adipose_Subcutaneous	distal	0.1	0.058
ENSG00000101138	CSTF1	Whole_Blood	male	0.19	0.058
ENSG00000135932	CAB39	Whole_Blood	rectal	0.16	0.058
ENSG00000083454	P2RX5	Cells_EBV-transformed_lymphocytes	male	0.07	0.058
ENSG00000135541	AHI1	Colon_Sigmoid	colon	-0.05	0.058
ENSG00000168016	TRANK1	Colon_Transverse	overall	-0.23	0.058
ENSG00000071967	CYBRD1	Colon_Sigmoid	male	0.03	0.058
ENSG00000137076	TLN1	Adipose_Subcutaneous	rectal	-0.09	0.058
ENSG00000137804	NUSAP1	Adipose_Visceral_Omentum	proximal	-0.18	0.058
ENSG00000143815	LBR	Adipose_Visceral_Omentum	male	0.15	0.0581
ENSG00000272871	AL159169.2	Adipose_Subcutaneous	male	0.05	0.0581
ENSG00000159111	MRPL10	Cells_EBV-transformed_lymphocytes	female	0.2	0.0581
ENSG00000155066	PROM2	Colon_Sigmoid	female	0.11	0.0581
ENSG00000153982	GDPD1	Adipose_Subcutaneous	proximal	0.11	0.0581
ENSG00000143748	NVL	Colon_Transverse	rectal	-0.32	0.0581
ENSG00000130695	CEP85	Adipose_Subcutaneous	male	-0.05	0.0581
ENSG00000169282	KCNAB1	Colon_Sigmoid	colon	-0.3	0.0581
ENSG00000087008	ACOX3	Colon_Sigmoid	rectal	0.06	0.0581
ENSG00000130669	PAK4	Adipose_Subcutaneous	male	-0.05	0.0581
ENSG00000166153	DEPDC4	Cells_EBV-transformed_lymphocytes	female	-0.09	0.0581
ENSG00000120075	HOXB5	Colon_Transverse	colon	0.09	0.0581
ENSG00000164124	TMEM144	Adipose_Visceral_Omentum	overall	-0.03	0.0581
ENSG00000197208	SLC22A4	Whole_Blood	distal	-0.37	0.0581
ENSG00000134871	COL4A2	Colon_Transverse	distal	-0.27	0.0581
ENSG00000071054	MAP4K4	Colon_Transverse	proximal	0.5	0.0581
ENSG00000137409	MTCH1	Adipose_Visceral_Omentum	proximal	-0.46	0.0581
ENSG00000212124	TAS2R19	Adipose_Visceral_Omentum	proximal	0.2	0.0581
ENSG00000106178	CCL24	Adipose_Visceral_Omentum	proximal	0.09	0.0581
ENSG00000115073	ACTR1B	Colon_Sigmoid	overall	-0.05	0.0581
ENSG00000129451	KLK10	Adipose_Subcutaneous	female	0.18	0.0581
ENSG00000172638	EFEMP2	Cells_EBV-transformed_lymphocytes	overall	0.07	0.0581
ENSG00000085117	CD82	Adipose_Subcutaneous	overall	0.04	0.0581
ENSG00000127804	METTL16	Colon_Sigmoid	proximal	-0.1	0.0581
ENSG00000213593	TMX2	Whole_Blood	rectal	0.11	0.0581
ENSG00000180113	TDRD6	Colon_Sigmoid	proximal	-0.03	0.0581
ENSG00000080293	SCTR	Colon_Sigmoid	colon	-1.53	0.0581
ENSG00000129484	PARP2	Adipose_Visceral_Omentum	female	-0.16	0.0581
ENSG00000070010	UFD1	Adipose_Subcutaneous	male	-0.24	0.0581
ENSG00000179134	SAMD4B	Colon_Transverse	male	-0.12	0.0581
ENSG00000105640	RPL18A	Adipose_Visceral_Omentum	female	-0.27	0.0581
ENSG00000119326	CTNNAL1	Colon_Sigmoid	female	0.04	0.0581
ENSG00000112118	MCM3	Colon_Sigmoid	proximal	-0.28	0.0581
ENSG00000129473	BCL2L2	Colon_Transverse	rectal	0.43	0.0581
ENSG00000142657	PGD	Colon_Sigmoid	distal	-0.11	0.0581
ENSG00000141622	RNF165	Adipose_Visceral_Omentum	proximal	-0.13	0.0581
ENSG00000101460	MAP1LC3A	Colon_Sigmoid	proximal	-0.05	0.0581
ENSG00000188786	MTF1	Cells_EBV-transformed_lymphocytes	rectal	-0.3	0.0581
ENSG00000247970	AL160313.1	Colon_Sigmoid	distal	0.08	0.0581
ENSG00000240230	COX19	Cells_EBV-transformed_lymphocytes	male	-0.07	0.0581
ENSG00000133019	CHRM3	Adipose_Subcutaneous	male	-0.12	0.0581
ENSG00000167799	NUDT8	Colon_Transverse	colon	-0.08	0.0581
ENSG00000271579	AC078880.3	Adipose_Visceral_Omentum	overall	-0.08	0.0581
ENSG00000144749	LRIG1	Colon_Sigmoid	proximal	-0.09	0.0581
ENSG00000124406	ATP8A1	Colon_Sigmoid	rectal	-0.08	0.0581
ENSG00000111052	LIN7A	Adipose_Subcutaneous	proximal	-0.12	0.0581
ENSG00000079246	XRCC5	Colon_Transverse	female	-0.09	0.0581
ENSG00000176597	B3GNT5	Colon_Sigmoid	male	0.26	0.0581
ENSG00000152952	PLOD2	Colon_Sigmoid	rectal	-0.09	0.0581
ENSG00000154654	NCAM2	Colon_Sigmoid	overall	-0.23	0.0581
ENSG00000205018	AC092384.1	Colon_Transverse	overall	0.33	0.0581
ENSG00000162367	TAL1	Adipose_Subcutaneous	male	-0.14	0.0581
ENSG00000181656	GPR88	Adipose_Visceral_Omentum	proximal	-0.12	0.0581
ENSG00000104915	STX10	Colon_Transverse	rectal	0.92	0.0581
ENSG00000134330	IAH1	Colon_Transverse	distal	0.16	0.0581
ENSG00000091640	SPAG7	Cells_EBV-transformed_lymphocytes	overall	0.05	0.0581
ENSG00000182165	TP53TG1	Adipose_Subcutaneous	overall	0.04	0.0581
ENSG00000105771	SMG9	Adipose_Visceral_Omentum	overall	-0.07	0.0581
ENSG00000224729	PCOLCE-AS1	Adipose_Visceral_Omentum	rectal	0.07	0.0581
ENSG00000183696	UPP1	Colon_Transverse	colon	0.09	0.0581
ENSG00000111615	KRR1	Adipose_Visceral_Omentum	male	0.05	0.0581
ENSG00000167641	PPP1R14A	Adipose_Visceral_Omentum	rectal	0.11	0.0581
ENSG00000146122	DAAM2	Colon_Sigmoid	distal	-0.2	0.0581
ENSG00000161298	ZNF382	Colon_Transverse	colon	-0.14	0.0581
ENSG00000167920	TMEM99	Colon_Transverse	proximal	0.07	0.0581
ENSG00000166979	EVA1C	Adipose_Subcutaneous	proximal	0.28	0.0581
ENSG00000113658	SMAD5	Adipose_Subcutaneous	distal	-0.1	0.0581
ENSG00000231028	LINC00271	Adipose_Subcutaneous	overall	-0.08	0.0581
ENSG00000138134	STAMBPL1	Adipose_Subcutaneous	overall	-0.06	0.0581
ENSG00000233527	ZNF529-AS1	Cells_EBV-transformed_lymphocytes	overall	-0.03	0.0581
ENSG00000213639	PPP1CB	Whole_Blood	male	0.06	0.0581
ENSG00000139323	POC1B	Adipose_Subcutaneous	overall	-0.07	0.0582
ENSG00000223669	AL357033.2	Colon_Sigmoid	distal	0.12	0.0582
ENSG00000204335	SP5	Adipose_Visceral_Omentum	colon	0.27	0.0582
ENSG00000137760	ALKBH8	Colon_Transverse	overall	-0.25	0.0582
ENSG00000132744	ACY3	Whole_Blood	male	0.14	0.0582
ENSG00000254551	AP000873.3	Adipose_Visceral_Omentum	male	0.3	0.0582
ENSG00000143368	SF3B4	Cells_EBV-transformed_lymphocytes	proximal	0.14	0.0582
ENSG00000154237	LRRK1	Adipose_Subcutaneous	distal	-0.27	0.0582
ENSG00000101608	MYL12A	Colon_Transverse	colon	-0.12	0.0582
ENSG00000236526	AL035448.1	Adipose_Visceral_Omentum	colon	-0.17	0.0582
ENSG00000231102	AL035588.1	Cells_EBV-transformed_lymphocytes	male	-0.07	0.0582
ENSG00000168356	SCN11A	Adipose_Subcutaneous	male	-0.08	0.0582
ENSG00000121653	MAPK8IP1	Colon_Transverse	rectal	-0.14	0.0582
ENSG00000260711	AL121839.2	Colon_Transverse	distal	-0.07	0.0582
ENSG00000270760	AD001527.1	Adipose_Visceral_Omentum	colon	0.21	0.0582
ENSG00000262001	DLGAP1-AS2	Cells_EBV-transformed_lymphocytes	proximal	0.15	0.0582
ENSG00000197279	ZNF165	Cells_EBV-transformed_lymphocytes	overall	0.23	0.0582
ENSG00000245275	SAP30L-AS1	Cells_EBV-transformed_lymphocytes	rectal	0.12	0.0582
ENSG00000109944	JHY	Colon_Transverse	distal	-0.16	0.0582
ENSG00000003509	NDUFAF7	Cells_EBV-transformed_lymphocytes	male	-0.17	0.0582
ENSG00000100505	TRIM9	Colon_Transverse	female	-0.06	0.0582
ENSG00000196683	TOMM7	Cells_EBV-transformed_lymphocytes	overall	0.03	0.0582
ENSG00000113356	POLR3G	Whole_Blood	proximal	-0.13	0.0582
ENSG00000138433	CIR1	Adipose_Subcutaneous	overall	-0.12	0.0582
ENSG00000275393	AC018695.6	Adipose_Subcutaneous	rectal	-0.2	0.0582
ENSG00000128340	RAC2	Whole_Blood	proximal	-0.31	0.0582
ENSG00000196345	ZKSCAN7	Adipose_Subcutaneous	distal	0.19	0.0582
ENSG00000123395	ATG101	Adipose_Subcutaneous	male	-0.19	0.0582
ENSG00000112282	MED23	Whole_Blood	male	-0.14	0.0582
ENSG00000273428	AC004832.6	Colon_Transverse	male	-0.54	0.0582
ENSG00000121690	DEPDC7	Adipose_Subcutaneous	distal	-0.31	0.0582
ENSG00000277531	PNMA8C	Colon_Transverse	distal	-0.07	0.0582
ENSG00000095397	WHRN	Adipose_Subcutaneous	distal	-0.1	0.0582
ENSG00000213699	SLC35F6	Colon_Transverse	proximal	0.18	0.0582
ENSG00000151502	VPS26B	Whole_Blood	male	-0.11	0.0582
ENSG00000079246	XRCC5	Adipose_Subcutaneous	overall	-0.06	0.0582
ENSG00000238184	CD81-AS1	Adipose_Subcutaneous	overall	0.21	0.0582
ENSG00000182473	EXOC7	Colon_Transverse	male	0.18	0.0582
ENSG00000217455	AC073316.1	Adipose_Subcutaneous	colon	-0.04	0.0582
ENSG00000100191	SLC5A4	Adipose_Visceral_Omentum	colon	0.06	0.0582
ENSG00000232629	HLA-DQB2	Colon_Transverse	distal	0.04	0.0582
ENSG00000171700	RGS19	Adipose_Visceral_Omentum	distal	0.06	0.0582
ENSG00000114988	LMAN2L	Whole_Blood	rectal	-0.12	0.0582
ENSG00000130956	HABP4	Colon_Transverse	distal	-0.29	0.0582
ENSG00000153214	TMEM87B	Whole_Blood	overall	-0.03	0.0582
ENSG00000152382	TADA1	Cells_EBV-transformed_lymphocytes	rectal	-0.11	0.0582
ENSG00000100568	VTI1B	Adipose_Visceral_Omentum	female	0.14	0.0582
ENSG00000010030	ETV7	Adipose_Visceral_Omentum	female	-0.09	0.0582
ENSG00000164323	CFAP97	Adipose_Visceral_Omentum	colon	0.09	0.0582
ENSG00000273261	AC092953.2	Colon_Sigmoid	female	-0.16	0.0582
ENSG00000205363	INSYN1	Adipose_Visceral_Omentum	proximal	-0.47	0.0582
ENSG00000184544	DHRS7C	Colon_Transverse	colon	0.09	0.0582
ENSG00000183831	ANKRD45	Cells_EBV-transformed_lymphocytes	rectal	-0.14	0.0582
ENSG00000115234	SNX17	Adipose_Subcutaneous	distal	-0.22	0.0582
ENSG00000184988	TMEM106A	Colon_Transverse	overall	0.16	0.0582
ENSG00000237765	FAM200B	Colon_Transverse	female	-0.33	0.0582
ENSG00000204859	ZBTB48	Adipose_Subcutaneous	distal	0.13	0.0582
ENSG00000244620	AC246787.2	Colon_Transverse	female	-0.23	0.0582
ENSG00000089006	SNX5	Colon_Sigmoid	colon	-0.11	0.0582
ENSG00000261060	AL160286.2	Adipose_Subcutaneous	female	-0.11	0.0582
ENSG00000137177	KIF13A	Adipose_Visceral_Omentum	rectal	0.12	0.0582
ENSG00000140575	IQGAP1	Cells_EBV-transformed_lymphocytes	colon	0.11	0.0582
ENSG00000026025	VIM	Adipose_Visceral_Omentum	colon	-0.13	0.0583
ENSG00000113638	TTC33	Adipose_Visceral_Omentum	male	0.15	0.0583
ENSG00000116260	QSOX1	Cells_EBV-transformed_lymphocytes	rectal	-0.12	0.0583
ENSG00000273796	BX322562.1	Colon_Transverse	male	-0.21	0.0583
ENSG00000012504	NR1H4	Colon_Transverse	distal	-0.41	0.0583
ENSG00000068024	HDAC4	Colon_Transverse	female	0.21	0.0583
ENSG00000130590	SAMD10	Whole_Blood	distal	-0.15	0.0583
ENSG00000170615	SLC26A5	Adipose_Visceral_Omentum	rectal	-0.1	0.0583
ENSG00000225521	AC005237.1	Adipose_Subcutaneous	male	-0.11	0.0583
ENSG00000105619	TFPT	Cells_EBV-transformed_lymphocytes	rectal	-0.13	0.0583
ENSG00000133740	E2F5	Colon_Transverse	rectal	-0.26	0.0583
ENSG00000138678	GPAT3	Cells_EBV-transformed_lymphocytes	proximal	-0.09	0.0583
ENSG00000067208	EVI5	Whole_Blood	rectal	0.12	0.0583
ENSG00000172350	ABCG4	Adipose_Visceral_Omentum	rectal	-0.19	0.0583
ENSG00000142185	TRPM2	Whole_Blood	distal	0.05	0.0583
ENSG00000149591	TAGLN	Colon_Transverse	colon	0.31	0.0583
ENSG00000272293	AC083964.1	Colon_Sigmoid	female	0.07	0.0583
ENSG00000231908	IDH1-AS1	Adipose_Subcutaneous	overall	-0.07	0.0583
ENSG00000145725	PPIP5K2	Adipose_Subcutaneous	rectal	-0.07	0.0583
ENSG00000225489	AL354707.1	Colon_Sigmoid	distal	0.1	0.0583
ENSG00000129245	FXR2	Adipose_Visceral_Omentum	distal	0.14	0.0583
ENSG00000176046	NUPR1	Adipose_Subcutaneous	colon	-0.06	0.0583
ENSG00000101670	LIPG	Colon_Sigmoid	distal	0.32	0.0583
ENSG00000270157	AC004918.4	Colon_Transverse	rectal	-0.46	0.0583
ENSG00000272049	AC091965.4	Colon_Transverse	rectal	-0.1	0.0583
ENSG00000151834	GABRA2	Adipose_Subcutaneous	female	-0.13	0.0583
ENSG00000116793	PHTF1	Colon_Transverse	rectal	-0.14	0.0583
ENSG00000275120	AC048382.5	Adipose_Subcutaneous	distal	-0.07	0.0583
ENSG00000089220	PEBP1	Adipose_Visceral_Omentum	proximal	0.09	0.0583
ENSG00000186790	FOXE3	Colon_Sigmoid	proximal	-0.2	0.0583
ENSG00000174851	YIF1A	Adipose_Subcutaneous	male	-0.14	0.0583
ENSG00000170074	FAM153A	Colon_Sigmoid	rectal	-0.17	0.0583
ENSG00000168000	BSCL2	Whole_Blood	proximal	-0.17	0.0583
ENSG00000254554	AC080023.1	Adipose_Visceral_Omentum	female	0.16	0.0583
ENSG00000196993	NPIPB9	Colon_Sigmoid	proximal	-0.09	0.0583
ENSG00000197586	ENTPD6	Adipose_Subcutaneous	male	0.06	0.0583
ENSG00000277587	AC008759.3	Colon_Transverse	proximal	-0.06	0.0583
ENSG00000268810	AC007193.1	Adipose_Visceral_Omentum	male	-0.1	0.0583
ENSG00000213996	TM6SF2	Adipose_Subcutaneous	overall	0.09	0.0583
ENSG00000101439	CST3	Adipose_Subcutaneous	overall	0.12	0.0583
ENSG00000140320	BAHD1	Whole_Blood	distal	0.11	0.0583
ENSG00000118407	FILIP1	Cells_EBV-transformed_lymphocytes	distal	0.08	0.0583
ENSG00000156113	KCNMA1	Adipose_Visceral_Omentum	overall	0.1	0.0583
ENSG00000149527	PLCH2	Colon_Transverse	overall	-0.07	0.0583
ENSG00000101342	TLDC2	Whole_Blood	distal	0.2	0.0583
ENSG00000240859	AC093627.4	Adipose_Visceral_Omentum	rectal	0.07	0.0583
ENSG00000105643	ARRDC2	Colon_Sigmoid	overall	-0.1	0.0583
ENSG00000100815	TRIP11	Adipose_Subcutaneous	rectal	0.14	0.0583
ENSG00000104517	UBR5	Adipose_Subcutaneous	female	0.24	0.0583
ENSG00000222041	CYTOR	Colon_Sigmoid	male	-0.88	0.0583
ENSG00000197006	METTL9	Adipose_Subcutaneous	colon	-0.38	0.0583
ENSG00000153822	KCNJ16	Adipose_Subcutaneous	rectal	-0.19	0.0583
ENSG00000204370	SDHD	Cells_EBV-transformed_lymphocytes	overall	-0.33	0.0583
ENSG00000151490	PTPRO	Colon_Transverse	male	0.09	0.0583
ENSG00000271993	AC126118.1	Adipose_Subcutaneous	male	0.16	0.0583
ENSG00000104884	ERCC2	Whole_Blood	proximal	-0.1	0.0583
ENSG00000176927	EFCAB5	Colon_Transverse	rectal	0.1	0.0583
ENSG00000228340	MIR646HG	Adipose_Visceral_Omentum	distal	0.1	0.0583
ENSG00000163879	DNALI1	Colon_Transverse	rectal	0.06	0.0583
ENSG00000104870	FCGRT	Colon_Sigmoid	female	-0.16	0.0583
ENSG00000167034	NKX3-1	Whole_Blood	distal	-0.05	0.0583
ENSG00000231255	AC005009.1	Adipose_Visceral_Omentum	colon	-0.27	0.0584
ENSG00000089685	BIRC5	Cells_EBV-transformed_lymphocytes	proximal	0.6	0.0584
ENSG00000183780	SLC35F3	Colon_Sigmoid	female	0.2	0.0584
ENSG00000204604	ZNF468	Whole_Blood	overall	-0.24	0.0584
ENSG00000169991	IFFO2	Cells_EBV-transformed_lymphocytes	female	0.34	0.0584
ENSG00000158773	USF1	Colon_Transverse	female	-0.12	0.0584
ENSG00000177034	MTX3	Adipose_Subcutaneous	female	0.07	0.0584
ENSG00000272716	AL121658.1	Cells_EBV-transformed_lymphocytes	colon	-0.19	0.0584
ENSG00000272447	AL135925.1	Cells_EBV-transformed_lymphocytes	rectal	0.27	0.0584
ENSG00000135269	TES	Adipose_Visceral_Omentum	female	0.09	0.0584
ENSG00000205593	DENND6B	Cells_EBV-transformed_lymphocytes	overall	0.09	0.0584
ENSG00000163710	PCOLCE2	Colon_Transverse	female	0.15	0.0584
ENSG00000183309	ZNF623	Adipose_Visceral_Omentum	male	-0.06	0.0584
ENSG00000277020	AL590096.1	Cells_EBV-transformed_lymphocytes	colon	0.11	0.0584
ENSG00000160932	LY6E	Adipose_Subcutaneous	rectal	-0.15	0.0584
ENSG00000090989	EXOC1	Colon_Transverse	proximal	0.12	0.0584
ENSG00000148153	INIP	Adipose_Subcutaneous	proximal	-0.33	0.0584
ENSG00000256232	LINC02387	Colon_Transverse	distal	0.1	0.0584
ENSG00000068137	PLEKHH3	Colon_Transverse	rectal	-0.44	0.0584
ENSG00000013725	CD6	Cells_EBV-transformed_lymphocytes	rectal	-0.07	0.0584
ENSG00000125835	SNRPB	Cells_EBV-transformed_lymphocytes	proximal	-0.1	0.0584
ENSG00000198680	TUSC1	Colon_Sigmoid	rectal	-0.08	0.0584
ENSG00000140931	CMTM3	Adipose_Subcutaneous	proximal	-0.07	0.0584
ENSG00000099219	ERMP1	Colon_Sigmoid	distal	0.14	0.0584
ENSG00000077454	LRCH4	Adipose_Visceral_Omentum	female	-0.23	0.0584
ENSG00000198858	R3HDM4	Whole_Blood	rectal	-0.15	0.0584
ENSG00000013306	SLC25A39	Colon_Transverse	colon	0.05	0.0584
ENSG00000167889	MGAT5B	Adipose_Subcutaneous	colon	-0.07	0.0584
ENSG00000136048	DRAM1	Adipose_Subcutaneous	proximal	0.11	0.0584
ENSG00000101349	PAK5	Colon_Sigmoid	distal	-0.25	0.0584
ENSG00000267117	AC010525.1	Adipose_Visceral_Omentum	distal	0.37	0.0584
ENSG00000155097	ATP6V1C1	Colon_Transverse	male	-0.13	0.0584
ENSG00000067221	STOML1	Whole_Blood	distal	-0.05	0.0584
ENSG00000226479	TMEM185B	Whole_Blood	rectal	-0.19	0.0584
ENSG00000112697	TMEM30A	Colon_Sigmoid	female	0.96	0.0584
ENSG00000260542	AL499627.1	Cells_EBV-transformed_lymphocytes	proximal	-0.08	0.0584
ENSG00000145725	PPIP5K2	Colon_Sigmoid	colon	-0.07	0.0584
ENSG00000106178	CCL24	Adipose_Subcutaneous	female	0.07	0.0584
ENSG00000090565	RAB11FIP3	Colon_Sigmoid	overall	-0.16	0.0584
ENSG00000154814	OXNAD1	Adipose_Subcutaneous	distal	-0.18	0.0584
ENSG00000175489	LRRC25	Colon_Transverse	colon	0.08	0.0584
ENSG00000253719	ATXN7L3B	Colon_Sigmoid	male	0.15	0.0584
ENSG00000085871	MGST2	Colon_Sigmoid	colon	0.14	0.0584
ENSG00000115042	FAHD2A	Adipose_Subcutaneous	overall	0.34	0.0584
ENSG00000136270	TBRG4	Colon_Sigmoid	female	-0.06	0.0584
ENSG00000163946	TASOR	Adipose_Subcutaneous	distal	-0.07	0.0584
ENSG00000173653	RCE1	Whole_Blood	distal	-0.11	0.0584
ENSG00000198189	HSD17B11	Colon_Sigmoid	colon	0.03	0.0584
ENSG00000204262	COL5A2	Colon_Transverse	proximal	-0.37	0.0585
ENSG00000164684	ZNF704	Adipose_Visceral_Omentum	rectal	0.18	0.0585
ENSG00000125482	TTF1	Colon_Sigmoid	male	0.18	0.0585
ENSG00000110801	PSMD9	Whole_Blood	rectal	0.26	0.0585
ENSG00000142864	SERBP1	Adipose_Visceral_Omentum	colon	0.12	0.0585
ENSG00000005108	THSD7A	Colon_Sigmoid	colon	0.1	0.0585
ENSG00000196792	STRN3	Colon_Transverse	male	-0.07	0.0585
ENSG00000124067	SLC12A4	Cells_EBV-transformed_lymphocytes	overall	0.06	0.0585
ENSG00000149761	NUDT22	Whole_Blood	female	0.04	0.0585
ENSG00000198496	NBR2	Cells_EBV-transformed_lymphocytes	overall	0.02	0.0585
ENSG00000117697	NSL1	Whole_Blood	female	-0.17	0.0585
ENSG00000144476	ACKR3	Colon_Transverse	female	-0.32	0.0585
ENSG00000139323	POC1B	Adipose_Subcutaneous	colon	-0.09	0.0585
ENSG00000124422	USP22	Adipose_Visceral_Omentum	rectal	-0.09	0.0585
ENSG00000185482	STAC3	Colon_Transverse	overall	0.25	0.0585
ENSG00000182816	KRTAP13-2	Colon_Transverse	proximal	0.18	0.0585
ENSG00000269058	CALR3	Cells_EBV-transformed_lymphocytes	colon	0.09	0.0585
ENSG00000223685	LINC00571	Colon_Sigmoid	male	-0.1	0.0585
ENSG00000237352	LINC01358	Colon_Transverse	male	0.12	0.0585
ENSG00000181074	OR52N4	Adipose_Subcutaneous	overall	0.11	0.0585
ENSG00000196562	SULF2	Whole_Blood	rectal	-0.04	0.0585
ENSG00000109689	STIM2	Whole_Blood	rectal	0.05	0.0585
ENSG00000166526	ZNF3	Whole_Blood	colon	-0.17	0.0585
ENSG00000213639	PPP1CB	Colon_Sigmoid	male	0.05	0.0585
ENSG00000167034	NKX3-1	Colon_Sigmoid	proximal	-0.16	0.0585
ENSG00000249412	AC010285.1	Whole_Blood	colon	0.28	0.0585
ENSG00000107518	ATRNL1	Colon_Sigmoid	colon	-0.11	0.0585
ENSG00000275426	AC253576.2	Colon_Sigmoid	proximal	-0.06	0.0585
ENSG00000156050	FAM161B	Cells_EBV-transformed_lymphocytes	female	0.12	0.0585
ENSG00000160182	TFF1	Colon_Transverse	overall	0.11	0.0585
ENSG00000214872	SMTNL1	Colon_Sigmoid	rectal	-0.04	0.0585
ENSG00000155066	PROM2	Adipose_Visceral_Omentum	female	0.11	0.0585
ENSG00000267169	AC022098.1	Colon_Sigmoid	female	0.34	0.0585
ENSG00000182446	NPLOC4	Adipose_Visceral_Omentum	female	-0.05	0.0585
ENSG00000140941	MAP1LC3B	Colon_Sigmoid	proximal	0.14	0.0585
ENSG00000259956	RBM15B	Cells_EBV-transformed_lymphocytes	colon	-0.16	0.0585
ENSG00000162782	TDRD5	Adipose_Visceral_Omentum	overall	-0.02	0.0585
ENSG00000262655	SPON1	Adipose_Visceral_Omentum	colon	-0.09	0.0585
ENSG00000273179	AC092535.5	Colon_Sigmoid	colon	0.07	0.0585
ENSG00000062598	ELMO2	Colon_Sigmoid	colon	-0.39	0.0585
ENSG00000259820	AC083843.3	Adipose_Subcutaneous	overall	0.05	0.0585
ENSG00000160282	FTCD	Colon_Transverse	proximal	0.07	0.0585
ENSG00000235770	LINC00607	Adipose_Subcutaneous	overall	0.07	0.0585
ENSG00000273771	AC024337.2	Colon_Transverse	proximal	-0.18	0.0585
ENSG00000137767	SQOR	Adipose_Visceral_Omentum	overall	0.14	0.0585
ENSG00000119969	HELLS	Colon_Sigmoid	female	0.07	0.0585
ENSG00000175048	ZDHHC14	Whole_Blood	proximal	0.21	0.0585
ENSG00000163710	PCOLCE2	Adipose_Subcutaneous	female	0.15	0.0585
ENSG00000145246	ATP10D	Adipose_Visceral_Omentum	rectal	0.11	0.0585
ENSG00000111596	CNOT2	Whole_Blood	rectal	0.2	0.0585
ENSG00000259211	AC013356.2	Colon_Sigmoid	distal	0.1	0.0585
ENSG00000162236	STX5	Colon_Transverse	female	0.11	0.0585
ENSG00000272049	AC091965.4	Colon_Sigmoid	rectal	-0.09	0.0585
ENSG00000012124	CD22	Adipose_Visceral_Omentum	colon	0.05	0.0585
ENSG00000134330	IAH1	Colon_Transverse	overall	0.1	0.0585
ENSG00000182472	CAPN12	Colon_Transverse	colon	-0.16	0.0585
ENSG00000023892	DEF6	Cells_EBV-transformed_lymphocytes	distal	-0.13	0.0586
ENSG00000142864	SERBP1	Colon_Sigmoid	male	0.18	0.0586
ENSG00000261879	AC087500.1	Adipose_Subcutaneous	distal	-0.16	0.0586
ENSG00000260136	AC008915.2	Adipose_Visceral_Omentum	male	0.11	0.0586
ENSG00000021826	CPS1	Colon_Transverse	female	-0.1	0.0586
ENSG00000059728	MXD1	Colon_Sigmoid	distal	0.29	0.0586
ENSG00000205339	IPO7	Colon_Transverse	colon	0.48	0.0586
ENSG00000133962	CATSPERB	Adipose_Subcutaneous	rectal	0.05	0.0586
ENSG00000113558	SKP1	Whole_Blood	rectal	-0.43	0.0586
ENSG00000105640	RPL18A	Adipose_Visceral_Omentum	colon	-0.24	0.0586
ENSG00000282936	AC004706.3	Colon_Transverse	male	0.57	0.0586
ENSG00000129472	RAB2B	Colon_Transverse	rectal	0.09	0.0586
ENSG00000146731	CCT6A	Adipose_Subcutaneous	overall	0.08	0.0586
ENSG00000180901	KCTD2	Whole_Blood	colon	-0.21	0.0586
ENSG00000103510	KAT8	Cells_EBV-transformed_lymphocytes	colon	0.03	0.0586
ENSG00000111328	CDK2AP1	Whole_Blood	colon	0.03	0.0586
ENSG00000162415	ZSWIM5	Colon_Sigmoid	rectal	0.1	0.0586
ENSG00000180233	ZNRF2	Whole_Blood	rectal	0.23	0.0586
ENSG00000074410	CA12	Adipose_Subcutaneous	overall	0.07	0.0586
ENSG00000089220	PEBP1	Whole_Blood	proximal	0.09	0.0586
ENSG00000262097	LINC02185	Adipose_Subcutaneous	rectal	-0.25	0.0586
ENSG00000089006	SNX5	Adipose_Visceral_Omentum	colon	-0.1	0.0586
ENSG00000264247	LINC00909	Cells_EBV-transformed_lymphocytes	overall	0.07	0.0586
ENSG00000087299	L2HGDH	Colon_Transverse	female	0.3	0.0586
ENSG00000226696	LENG8-AS1	Whole_Blood	rectal	-0.09	0.0586
ENSG00000057593	F7	Adipose_Visceral_Omentum	rectal	-0.07	0.0586
ENSG00000197815	AC122129.1	Adipose_Subcutaneous	distal	-0.09	0.0586
ENSG00000246375	PPM1K-DT	Colon_Sigmoid	overall	0.05	0.0586
ENSG00000198952	SMG5	Colon_Sigmoid	female	-0.23	0.0586
ENSG00000185347	TEDC1	Adipose_Visceral_Omentum	rectal	-0.22	0.0586
ENSG00000136699	SMPD4	Adipose_Visceral_Omentum	female	0.09	0.0586
ENSG00000276289	KCNE1B	Adipose_Subcutaneous	rectal	-0.07	0.0586
ENSG00000184203	PPP1R2	Colon_Transverse	proximal	0.19	0.0586
ENSG00000124171	PARD6B	Adipose_Visceral_Omentum	male	0.11	0.0586
ENSG00000100650	SRSF5	Colon_Sigmoid	distal	0.35	0.0586
ENSG00000128513	POT1	Adipose_Subcutaneous	female	-0.28	0.0586
ENSG00000113303	BTNL8	Adipose_Visceral_Omentum	colon	0.24	0.0586
ENSG00000223482	NUTM2A-AS1	Adipose_Visceral_Omentum	female	-0.14	0.0586
ENSG00000126822	PLEKHG3	Whole_Blood	female	0.05	0.0586
ENSG00000212939	Z97192.1	Cells_EBV-transformed_lymphocytes	proximal	-0.09	0.0586
ENSG00000204361	NXPE2	Colon_Transverse	proximal	0.9	0.0586
ENSG00000100109	TFIP11	Adipose_Subcutaneous	colon	-0.06	0.0586
ENSG00000186501	TMEM222	Colon_Sigmoid	rectal	-0.76	0.0586
ENSG00000196670	ZFP62	Adipose_Subcutaneous	distal	-0.06	0.0586
ENSG00000164074	ABHD18	Adipose_Subcutaneous	overall	-0.22	0.0586
ENSG00000143374	TARS2	Colon_Transverse	proximal	0.07	0.0586
ENSG00000180855	ZNF443	Colon_Transverse	overall	0.05	0.0586
ENSG00000238121	LINC00426	Colon_Sigmoid	rectal	0.17	0.0586
ENSG00000168079	SCARA5	Colon_Sigmoid	proximal	-0.31	0.0586
ENSG00000128408	RIBC2	Adipose_Subcutaneous	distal	-0.06	0.0586
ENSG00000267368	UPK3BL1	Whole_Blood	overall	-0.03	0.0586
ENSG00000197124	ZNF682	Colon_Sigmoid	colon	0.04	0.0586
ENSG00000118276	B4GALT6	Colon_Transverse	colon	-0.18	0.0586
ENSG00000254226	LINC01933	Adipose_Visceral_Omentum	colon	0.07	0.0586
ENSG00000160991	ORAI2	Colon_Sigmoid	colon	-0.12	0.0586
ENSG00000274414	AL121772.1	Colon_Sigmoid	rectal	0.15	0.0586
ENSG00000044115	CTNNA1	Colon_Transverse	colon	-0.12	0.0586
ENSG00000076344	RGS11	Colon_Transverse	colon	0.04	0.0586
ENSG00000140836	ZFHX3	Adipose_Visceral_Omentum	distal	-0.2	0.0586
ENSG00000232082	RPS6KA2-IT1	Adipose_Visceral_Omentum	female	0.11	0.0587
ENSG00000267714	AC008738.4	Adipose_Visceral_Omentum	rectal	0.14	0.0587
ENSG00000138942	RNF185	Whole_Blood	rectal	0.1	0.0587
ENSG00000231964	AL731567.1	Adipose_Subcutaneous	rectal	0.17	0.0587
ENSG00000122644	ARL4A	Colon_Sigmoid	distal	-0.24	0.0587
ENSG00000255320	AP000759.1	Adipose_Visceral_Omentum	proximal	0.06	0.0587
ENSG00000174669	SLC29A2	Cells_EBV-transformed_lymphocytes	overall	0.58	0.0587
ENSG00000055955	ITIH4	Whole_Blood	proximal	0.03	0.0587
ENSG00000116704	SLC35D1	Adipose_Subcutaneous	distal	-0.17	0.0587
ENSG00000274292	AC084018.2	Colon_Transverse	overall	0.11	0.0587
ENSG00000170037	CNTROB	Adipose_Visceral_Omentum	overall	0.06	0.0587
ENSG00000112584	FAM120B	Cells_EBV-transformed_lymphocytes	colon	0.06	0.0587
ENSG00000196072	BLOC1S2	Cells_EBV-transformed_lymphocytes	distal	0.1	0.0587
ENSG00000070882	OSBPL3	Colon_Transverse	overall	0.1	0.0587
ENSG00000213533	STIMATE	Adipose_Subcutaneous	overall	0.06	0.0587
ENSG00000258366	RTEL1	Colon_Sigmoid	rectal	-0.07	0.0587
ENSG00000160613	PCSK7	Adipose_Visceral_Omentum	rectal	0.23	0.0587
ENSG00000182853	VMO1	Colon_Transverse	male	0.07	0.0587
ENSG00000276934	AC009704.2	Colon_Transverse	colon	0.53	0.0587
ENSG00000019102	VSIG2	Colon_Sigmoid	male	0.1	0.0587
ENSG00000262979	AC124319.1	Colon_Transverse	female	-0.42	0.0587
ENSG00000070785	EIF2B3	Colon_Transverse	male	0.26	0.0587
ENSG00000154274	C4orf19	Colon_Transverse	overall	-0.11	0.0587
ENSG00000100300	TSPO	Adipose_Visceral_Omentum	overall	-0.02	0.0587
ENSG00000196872	KIAA1211L	Adipose_Visceral_Omentum	female	-1.78	0.0587
ENSG00000138071	ACTR2	Colon_Sigmoid	male	-0.18	0.0587
ENSG00000183977	PP2D1	Adipose_Visceral_Omentum	overall	0.07	0.0587
ENSG00000227467	LINC01537	Colon_Transverse	colon	0.09	0.0587
ENSG00000244187	TMEM141	Whole_Blood	proximal	-0.11	0.0587
ENSG00000111785	RIC8B	Adipose_Visceral_Omentum	distal	0.32	0.0587
ENSG00000188152	NUTM2G	Whole_Blood	overall	-0.33	0.0587
ENSG00000185480	PARPBP	Colon_Sigmoid	distal	0.32	0.0587
ENSG00000160961	ZNF333	Adipose_Subcutaneous	colon	-0.05	0.0587
ENSG00000102763	VWA8	Colon_Transverse	female	-0.15	0.0587
ENSG00000262814	MRPL12	Adipose_Subcutaneous	rectal	0.19	0.0587
ENSG00000003393	ALS2	Adipose_Visceral_Omentum	colon	-0.05	0.0587
ENSG00000100221	JOSD1	Adipose_Visceral_Omentum	male	0.16	0.0587
ENSG00000143365	RORC	Adipose_Subcutaneous	rectal	0.32	0.0587
ENSG00000126231	PROZ	Whole_Blood	rectal	-0.08	0.0587
ENSG00000196821	ILRUN	Whole_Blood	proximal	-0.07	0.0587
ENSG00000172159	FRMD3	Cells_EBV-transformed_lymphocytes	proximal	-0.18	0.0587
ENSG00000165609	NUDT5	Colon_Sigmoid	rectal	-0.08	0.0587
ENSG00000141458	NPC1	Colon_Sigmoid	rectal	-0.06	0.0587
ENSG00000185164	NOMO2	Adipose_Subcutaneous	proximal	1.14	0.0587
ENSG00000263063	AC024361.2	Colon_Transverse	male	-0.05	0.0587
ENSG00000240859	AC093627.4	Colon_Sigmoid	distal	0.05	0.0587
ENSG00000085982	USP40	Adipose_Visceral_Omentum	rectal	-0.05	0.0587
ENSG00000132953	XPO4	Colon_Transverse	distal	0.13	0.0587
ENSG00000247934	AC022364.1	Colon_Sigmoid	proximal	-0.05	0.0587
ENSG00000135341	MAP3K7	Whole_Blood	distal	0.11	0.0587
ENSG00000186952	TMEM232	Colon_Sigmoid	female	-0.06	0.0587
ENSG00000142632	ARHGEF19	Adipose_Visceral_Omentum	female	-0.03	0.0587
ENSG00000135074	ADAM19	Colon_Sigmoid	colon	-0.04	0.0587
ENSG00000204161	TMEM273	Adipose_Visceral_Omentum	female	0.15	0.0587
ENSG00000222005	LINC01118	Adipose_Subcutaneous	rectal	0.11	0.0587
ENSG00000188895	MSL1	Colon_Transverse	rectal	-0.05	0.0587
ENSG00000174885	NLRP6	Whole_Blood	proximal	-0.09	0.0587
ENSG00000271984	AL008726.1	Colon_Sigmoid	overall	-0.07	0.0587
ENSG00000139636	LMBR1L	Colon_Transverse	proximal	0.09	0.0588
ENSG00000134146	DPH6	Adipose_Subcutaneous	male	-0.09	0.0588
ENSG00000130595	TNNT3	Adipose_Visceral_Omentum	female	-0.15	0.0588
ENSG00000152904	GGPS1	Adipose_Visceral_Omentum	male	0.16	0.0588
ENSG00000188051	TMEM221	Adipose_Subcutaneous	colon	-0.05	0.0588
ENSG00000225889	AC012368.1	Adipose_Subcutaneous	distal	0.06	0.0588
ENSG00000177303	CASKIN2	Whole_Blood	rectal	0.19	0.0588
ENSG00000125733	TRIP10	Cells_EBV-transformed_lymphocytes	overall	0.13	0.0588
ENSG00000224051	CPTP	Whole_Blood	overall	0.52	0.0588
ENSG00000171206	TRIM8	Adipose_Visceral_Omentum	distal	-0.33	0.0588
ENSG00000130844	ZNF331	Colon_Sigmoid	female	-0.15	0.0588
ENSG00000258365	AC073655.2	Adipose_Visceral_Omentum	distal	-0.07	0.0588
ENSG00000165997	ARL5B	Adipose_Visceral_Omentum	colon	0.35	0.0588
ENSG00000237380	HOXD-AS2	Adipose_Subcutaneous	overall	0.31	0.0588
ENSG00000115163	CENPA	Adipose_Subcutaneous	overall	-0.13	0.0588
ENSG00000272871	AL159169.2	Adipose_Visceral_Omentum	colon	0.04	0.0588
ENSG00000196290	NIF3L1	Colon_Transverse	overall	0.1	0.0588
ENSG00000145723	GIN1	Whole_Blood	proximal	-0.14	0.0588
ENSG00000183134	PTGDR2	Adipose_Visceral_Omentum	female	0.17	0.0588
ENSG00000088298	EDEM2	Adipose_Subcutaneous	colon	0.05	0.0588
ENSG00000198046	ZNF667	Colon_Transverse	female	-0.06	0.0588
ENSG00000198056	PRIM1	Colon_Transverse	male	-0.15	0.0588
ENSG00000255135	AP002360.1	Colon_Transverse	rectal	3.7	0.0588
ENSG00000253307	AC011676.1	Adipose_Visceral_Omentum	distal	-0.2	0.0588
ENSG00000129484	PARP2	Colon_Sigmoid	female	-0.16	0.0588
ENSG00000089022	MAPKAPK5	Colon_Sigmoid	distal	-0.03	0.0588
ENSG00000159307	SCUBE1	Colon_Sigmoid	rectal	-0.13	0.0588
ENSG00000164749	HNF4G	Cells_EBV-transformed_lymphocytes	distal	0.1	0.0588
ENSG00000198604	BAZ1A	Adipose_Visceral_Omentum	proximal	0.39	0.0588
ENSG00000144136	SLC20A1	Whole_Blood	rectal	0.13	0.0588
ENSG00000251533	LINC00605	Colon_Transverse	male	-2.51	0.0588
ENSG00000239911	PRKAG2-AS1	Adipose_Subcutaneous	overall	0.12	0.0588
ENSG00000180210	F2	Colon_Transverse	female	0.15	0.0588
ENSG00000162591	MEGF6	Colon_Sigmoid	overall	-0.14	0.0588
ENSG00000231887	PRH1	Colon_Transverse	colon	0.03	0.0588
ENSG00000089248	ERP29	Adipose_Subcutaneous	proximal	-0.41	0.0588
ENSG00000245275	SAP30L-AS1	Colon_Transverse	proximal	0.15	0.0588
ENSG00000258818	RNASE4	Whole_Blood	rectal	-0.04	0.0588
ENSG00000272944	AC079834.2	Colon_Transverse	male	0.38	0.0588
ENSG00000128408	RIBC2	Cells_EBV-transformed_lymphocytes	proximal	-0.07	0.0588
ENSG00000162614	NEXN	Colon_Transverse	rectal	-0.13	0.0588
ENSG00000269220	LINC00528	Cells_EBV-transformed_lymphocytes	proximal	-0.11	0.0588
ENSG00000165072	MAMDC2	Cells_EBV-transformed_lymphocytes	colon	0.05	0.0588
ENSG00000065268	WDR18	Colon_Transverse	distal	0.03	0.0588
ENSG00000183423	LRIT3	Adipose_Subcutaneous	colon	-0.05	0.0588
ENSG00000157152	SYN2	Whole_Blood	female	-0.08	0.0588
ENSG00000249249	AC010226.1	Colon_Transverse	overall	-0.09	0.0588
ENSG00000141933	TPGS1	Whole_Blood	female	-0.18	0.0588
ENSG00000176393	RNPEP	Cells_EBV-transformed_lymphocytes	distal	-0.05	0.0588
ENSG00000144837	PLA1A	Colon_Transverse	colon	-0.19	0.0588
ENSG00000134575	ACP2	Whole_Blood	colon	0.06	0.0588
ENSG00000151790	TDO2	Colon_Sigmoid	overall	0.19	0.0588
ENSG00000167693	NXN	Adipose_Subcutaneous	distal	-0.16	0.0588
ENSG00000166435	XRRA1	Adipose_Visceral_Omentum	rectal	0.07	0.0588
ENSG00000204287	HLA-DRA	Adipose_Subcutaneous	overall	0.06	0.0588
ENSG00000136732	GYPC	Whole_Blood	colon	0.14	0.0588
ENSG00000180628	PCGF5	Adipose_Subcutaneous	overall	0.17	0.0588
ENSG00000100372	SLC25A17	Whole_Blood	distal	0.29	0.0588
ENSG00000235098	ANKRD65	Adipose_Visceral_Omentum	female	-0.2	0.0588
ENSG00000186860	KRTAP17-1	Cells_EBV-transformed_lymphocytes	colon	-0.3	0.0588
ENSG00000187513	GJA4	Adipose_Visceral_Omentum	male	-0.1	0.0588
ENSG00000225285	LINC01770	Colon_Sigmoid	colon	0.35	0.0588
ENSG00000075340	ADD2	Colon_Transverse	distal	0.53	0.0588
ENSG00000204147	ASAH2B	Cells_EBV-transformed_lymphocytes	female	-0.07	0.0588
ENSG00000263063	AC024361.2	Adipose_Subcutaneous	male	-0.04	0.0589
ENSG00000196391	ZNF774	Adipose_Visceral_Omentum	distal	0.08	0.0589
ENSG00000272849	AC084018.1	Adipose_Subcutaneous	male	0.11	0.0589
ENSG00000124120	TTPAL	Cells_EBV-transformed_lymphocytes	distal	-0.13	0.0589
ENSG00000123338	NCKAP1L	Whole_Blood	colon	-0.09	0.0589
ENSG00000127863	TNFRSF19	Colon_Sigmoid	rectal	0.11	0.0589
ENSG00000185100	ADSSL1	Colon_Sigmoid	overall	0.06	0.0589
ENSG00000248734	AC008906.1	Colon_Sigmoid	distal	0.03	0.0589
ENSG00000101439	CST3	Whole_Blood	colon	-0.12	0.0589
ENSG00000246705	H2AFJ	Colon_Sigmoid	overall	-0.07	0.0589
ENSG00000083838	ZNF446	Colon_Transverse	female	-0.16	0.0589
ENSG00000124508	BTN2A2	Cells_EBV-transformed_lymphocytes	distal	0.07	0.0589
ENSG00000183307	TMEM121B	Adipose_Visceral_Omentum	rectal	0.62	0.0589
ENSG00000145734	BDP1	Colon_Transverse	colon	0.1	0.0589
ENSG00000111412	C12orf49	Adipose_Visceral_Omentum	overall	-0.31	0.0589
ENSG00000092969	TGFB2	Adipose_Subcutaneous	rectal	0.45	0.0589
ENSG00000113719	ERGIC1	Adipose_Visceral_Omentum	proximal	0.1	0.0589
ENSG00000143167	GPA33	Adipose_Subcutaneous	overall	0.11	0.0589
ENSG00000234327	AC012146.1	Colon_Transverse	distal	0.05	0.0589
ENSG00000107789	MINPP1	Adipose_Visceral_Omentum	male	0.09	0.0589
ENSG00000170035	UBE2E3	Adipose_Subcutaneous	proximal	-0.19	0.0589
ENSG00000163281	GNPDA2	Colon_Sigmoid	proximal	0.04	0.0589
ENSG00000179168	GGN	Adipose_Subcutaneous	rectal	-0.18	0.0589
ENSG00000170426	SDR9C7	Colon_Sigmoid	rectal	0.2	0.0589
ENSG00000092871	RFFL	Whole_Blood	distal	-0.08	0.0589
ENSG00000196975	ANXA4	Colon_Transverse	overall	0.17	0.0589
ENSG00000266970	AC061992.2	Adipose_Subcutaneous	female	0.07	0.0589
ENSG00000213213	CCDC183	Adipose_Subcutaneous	male	0.12	0.0589
ENSG00000148339	SLC25A25	Whole_Blood	overall	-0.16	0.0589
ENSG00000196371	FUT4	Whole_Blood	overall	-0.1	0.0589
ENSG00000183087	GAS6	Colon_Sigmoid	distal	-0.2	0.0589
ENSG00000050730	TNIP3	Adipose_Visceral_Omentum	colon	-0.21	0.0589
ENSG00000204410	MSH5	Adipose_Subcutaneous	colon	-0.19	0.0589
ENSG00000274719	AC012653.2	Adipose_Subcutaneous	overall	0.19	0.0589
ENSG00000271216	LINC01050	Adipose_Visceral_Omentum	overall	0.08	0.0589
ENSG00000232653	GOLGA8N	Adipose_Subcutaneous	proximal	0.05	0.0589
ENSG00000229246	LINC00377	Colon_Transverse	distal	0.38	0.0589
ENSG00000140829	DHX38	Colon_Sigmoid	male	-0.16	0.0589
ENSG00000138760	SCARB2	Colon_Transverse	distal	0.08	0.0589
ENSG00000103510	KAT8	Colon_Sigmoid	colon	0.03	0.0589
ENSG00000267169	AC022098.1	Adipose_Visceral_Omentum	colon	0.09	0.0589
ENSG00000234936	AC010883.1	Adipose_Visceral_Omentum	rectal	-0.08	0.0589
ENSG00000164941	INTS8	Adipose_Visceral_Omentum	distal	-0.1	0.0589
ENSG00000112139	MDGA1	Whole_Blood	proximal	0.03	0.0589
ENSG00000141452	RMC1	Whole_Blood	distal	-0.1	0.0589
ENSG00000271265	AL355297.3	Cells_EBV-transformed_lymphocytes	distal	-0.13	0.0589
ENSG00000164124	TMEM144	Colon_Transverse	overall	-0.03	0.0589
ENSG00000196189	SEMA4A	Colon_Transverse	proximal	0.05	0.0589
ENSG00000116874	WARS2	Cells_EBV-transformed_lymphocytes	overall	0.03	0.0589
ENSG00000133739	LRRCC1	Whole_Blood	female	-0.05	0.0589
ENSG00000146856	AGBL3	Adipose_Visceral_Omentum	colon	0.13	0.0589
ENSG00000133048	CHI3L1	Cells_EBV-transformed_lymphocytes	overall	-0.04	0.0589
ENSG00000197417	SHPK	Whole_Blood	female	0.05	0.0589
ENSG00000102763	VWA8	Adipose_Visceral_Omentum	male	0.19	0.0589
ENSG00000166347	CYB5A	Colon_Transverse	rectal	0.41	0.0589
ENSG00000174871	CNIH2	Adipose_Visceral_Omentum	female	0.33	0.0589
ENSG00000270020	AC009108.3	Colon_Transverse	male	0.12	0.0589
ENSG00000142864	SERBP1	Adipose_Subcutaneous	colon	0.11	0.0589
ENSG00000212978	AC016747.1	Cells_EBV-transformed_lymphocytes	male	0.06	0.0589
ENSG00000129911	KLF16	Colon_Sigmoid	distal	0.28	0.0589
ENSG00000132604	TERF2	Colon_Sigmoid	distal	0.14	0.0589
ENSG00000038532	CLEC16A	Whole_Blood	colon	0.15	0.0589
ENSG00000132698	RAB25	Adipose_Visceral_Omentum	colon	-0.19	0.0589
ENSG00000118197	DDX59	Adipose_Visceral_Omentum	distal	-0.12	0.0589
ENSG00000011376	LARS2	Colon_Sigmoid	distal	-0.05	0.0589
ENSG00000204256	BRD2	Colon_Sigmoid	female	0.17	0.0589
ENSG00000253696	KBTBD11-OT1	Adipose_Subcutaneous	rectal	0.54	0.0589
ENSG00000143614	GATAD2B	Whole_Blood	female	-0.32	0.0589
ENSG00000186448	ZNF197	Colon_Transverse	distal	0.06	0.0589
ENSG00000109814	UGDH	Colon_Transverse	overall	0.07	0.059
ENSG00000165060	FXN	Adipose_Visceral_Omentum	colon	-0.19	0.059
ENSG00000132256	TRIM5	Cells_EBV-transformed_lymphocytes	overall	-0.14	0.059
ENSG00000235209	AL022318.1	Colon_Sigmoid	rectal	0.05	0.059
ENSG00000145781	COMMD10	Colon_Sigmoid	distal	0.13	0.059
ENSG00000185608	MRPL40	Cells_EBV-transformed_lymphocytes	rectal	0.19	0.059
ENSG00000135124	P2RX4	Adipose_Subcutaneous	colon	0.05	0.059
ENSG00000163633	C4orf36	Whole_Blood	female	-0.18	0.059
ENSG00000137806	NDUFAF1	Cells_EBV-transformed_lymphocytes	proximal	0.03	0.059
ENSG00000131732	ZCCHC9	Colon_Sigmoid	rectal	-0.17	0.059
ENSG00000177663	IL17RA	Cells_EBV-transformed_lymphocytes	rectal	-0.07	0.059
ENSG00000089597	GANAB	Whole_Blood	distal	0.07	0.059
ENSG00000166262	FAM227B	Colon_Transverse	male	-0.08	0.059
ENSG00000153391	INO80C	Cells_EBV-transformed_lymphocytes	rectal	0.11	0.059
ENSG00000185482	STAC3	Colon_Transverse	colon	0.3	0.059
ENSG00000116985	BMP8B	Adipose_Subcutaneous	colon	0.12	0.059
ENSG00000100266	PACSIN2	Whole_Blood	female	-0.05	0.059
ENSG00000185379	RAD51D	Whole_Blood	distal	-0.21	0.059
ENSG00000115808	STRN	Colon_Transverse	overall	0.06	0.059
ENSG00000243710	CFAP57	Colon_Sigmoid	proximal	-0.05	0.059
ENSG00000135253	KCP	Colon_Transverse	female	-0.12	0.059
ENSG00000238164	TNFRSF14-AS1	Whole_Blood	female	-0.1	0.059
ENSG00000158023	WDR66	Colon_Transverse	distal	-0.07	0.059
ENSG00000136270	TBRG4	Colon_Transverse	female	-0.06	0.059
ENSG00000231890	DARS-AS1	Whole_Blood	male	-0.08	0.059
ENSG00000119041	GTF3C3	Whole_Blood	proximal	-1.72	0.059
ENSG00000140400	MAN2C1	Whole_Blood	overall	0.02	0.059
ENSG00000249790	AC092490.1	Adipose_Visceral_Omentum	female	0.11	0.059
ENSG00000174996	KLC2	Colon_Transverse	colon	-0.09	0.059
ENSG00000131507	NDFIP1	Whole_Blood	female	0.11	0.059
ENSG00000242268	LINC02082	Adipose_Subcutaneous	colon	0.11	0.059
ENSG00000146090	RASGEF1C	Adipose_Visceral_Omentum	rectal	-0.14	0.059
ENSG00000131944	FAAP24	Adipose_Subcutaneous	proximal	0.05	0.059
ENSG00000178722	C5orf64	Adipose_Subcutaneous	distal	-0.11	0.059
ENSG00000156802	ATAD2	Adipose_Visceral_Omentum	proximal	-0.09	0.059
ENSG00000100249	C22orf31	Colon_Transverse	overall	0.2	0.059
ENSG00000166839	ANKDD1A	Cells_EBV-transformed_lymphocytes	proximal	0.03	0.059
ENSG00000125447	GGA3	Colon_Transverse	male	-0.08	0.059
ENSG00000166912	MTMR10	Colon_Transverse	overall	0.07	0.059
ENSG00000085733	CTTN	Adipose_Subcutaneous	female	0.21	0.059
ENSG00000244137	AL512328.1	Colon_Transverse	female	-0.07	0.059
ENSG00000092096	SLC22A17	Adipose_Subcutaneous	overall	0.1	0.059
ENSG00000172273	HINFP	Whole_Blood	distal	0.14	0.059
ENSG00000011275	RNF216	Adipose_Visceral_Omentum	colon	0.07	0.059
ENSG00000132854	KANK4	Adipose_Visceral_Omentum	colon	-0.14	0.059
ENSG00000167608	TMC4	Adipose_Subcutaneous	distal	0.04	0.059
ENSG00000138678	GPAT3	Colon_Sigmoid	overall	-0.06	0.059
ENSG00000115602	IL1RL1	Colon_Transverse	female	-0.08	0.059
ENSG00000272825	AL844908.1	Colon_Sigmoid	overall	-0.08	0.059
ENSG00000269473	AC012313.8	Adipose_Visceral_Omentum	proximal	0.12	0.059
ENSG00000248174	LINC02268	Adipose_Visceral_Omentum	female	-0.03	0.059
ENSG00000103381	CPPED1	Adipose_Subcutaneous	female	0.16	0.059
ENSG00000133812	SBF2	Adipose_Visceral_Omentum	proximal	0.21	0.059
ENSG00000178752	ERFE	Adipose_Subcutaneous	distal	-0.16	0.059
ENSG00000073711	PPP2R3A	Adipose_Subcutaneous	colon	0.12	0.059
ENSG00000129472	RAB2B	Adipose_Subcutaneous	proximal	0.09	0.059
ENSG00000214194	SMIM30	Adipose_Subcutaneous	colon	-1.92	0.059
ENSG00000180626	ZNF594	Adipose_Subcutaneous	female	0.26	0.059
ENSG00000168090	COPS6	Adipose_Subcutaneous	male	-0.08	0.059
ENSG00000196821	ILRUN	Colon_Transverse	proximal	-0.07	0.059
ENSG00000182362	YBEY	Whole_Blood	distal	0.03	0.059
ENSG00000272144	AC025171.4	Colon_Sigmoid	rectal	0.27	0.0591
ENSG00000175115	PACS1	Colon_Transverse	female	-0.23	0.0591
ENSG00000251379	AC099550.1	Adipose_Subcutaneous	proximal	-0.62	0.0591
ENSG00000226194	LINC02519	Adipose_Subcutaneous	colon	-0.05	0.0591
ENSG00000136160	EDNRB	Adipose_Subcutaneous	overall	0.09	0.0591
ENSG00000152944	MED21	Adipose_Subcutaneous	distal	0.08	0.0591
ENSG00000136699	SMPD4	Colon_Transverse	colon	0.13	0.0591
ENSG00000108509	CAMTA2	Cells_EBV-transformed_lymphocytes	overall	-0.04	0.0591
ENSG00000229056	HECW2-AS1	Adipose_Visceral_Omentum	rectal	-0.07	0.0591
ENSG00000117385	P3H1	Colon_Transverse	proximal	-0.2	0.0591
ENSG00000106624	AEBP1	Colon_Sigmoid	colon	0.07	0.0591
ENSG00000077312	SNRPA	Colon_Transverse	overall	-0.19	0.0591
ENSG00000170448	NFXL1	Colon_Transverse	proximal	0.25	0.0591
ENSG00000128710	HOXD10	Adipose_Visceral_Omentum	distal	-0.14	0.0591
ENSG00000185024	BRF1	Adipose_Subcutaneous	colon	-0.1	0.0591
ENSG00000248019	FAM13A-AS1	Colon_Transverse	rectal	0.2	0.0591
ENSG00000278023	RDM1	Whole_Blood	rectal	-0.11	0.0591
ENSG00000083535	PIBF1	Adipose_Subcutaneous	proximal	-0.14	0.0591
ENSG00000136243	NUPL2	Adipose_Subcutaneous	distal	-0.05	0.0591
ENSG00000141469	SLC14A1	Adipose_Visceral_Omentum	female	-0.08	0.0591
ENSG00000254427	LINC02696	Adipose_Subcutaneous	overall	0.02	0.0591
ENSG00000105518	TMEM205	Colon_Transverse	colon	0.18	0.0591
ENSG00000225828	FAM229A	Whole_Blood	proximal	0.45	0.0591
ENSG00000103254	ANTKMT	Whole_Blood	female	-0.56	0.0591
ENSG00000078140	UBE2K	Adipose_Visceral_Omentum	distal	-0.1	0.0591
ENSG00000180884	ZNF792	Adipose_Visceral_Omentum	distal	-0.08	0.0591
ENSG00000260711	AL121839.2	Adipose_Subcutaneous	distal	-0.06	0.0591
ENSG00000141759	TXNL4A	Whole_Blood	overall	-0.08	0.0591
ENSG00000160785	SLC25A44	Adipose_Subcutaneous	distal	0.12	0.0591
ENSG00000108946	PRKAR1A	Whole_Blood	female	0.1	0.0591
ENSG00000168754	FAM178B	Whole_Blood	colon	0.18	0.0591
ENSG00000134802	SLC43A3	Adipose_Visceral_Omentum	female	0.17	0.0591
ENSG00000174839	DENND6A	Whole_Blood	overall	0.05	0.0591
ENSG00000277152	AC110048.2	Adipose_Subcutaneous	female	-0.12	0.0591
ENSG00000167617	CDC42EP5	Adipose_Visceral_Omentum	overall	0.09	0.0591
ENSG00000168538	TRAPPC11	Adipose_Subcutaneous	colon	0.16	0.0591
ENSG00000269124	AC007193.2	Adipose_Subcutaneous	overall	-0.07	0.0591
ENSG00000278733	AC022079.2	Cells_EBV-transformed_lymphocytes	colon	0.07	0.0591
ENSG00000129219	PLD2	Colon_Sigmoid	male	-0.11	0.0591
ENSG00000122299	ZC3H7A	Whole_Blood	distal	-0.37	0.0591
ENSG00000172239	PAIP1	Adipose_Subcutaneous	distal	0.16	0.0591
ENSG00000181938	GINS3	Adipose_Visceral_Omentum	distal	-0.58	0.0591
ENSG00000087263	OGFOD1	Colon_Transverse	male	0.11	0.0591
ENSG00000019144	PHLDB1	Adipose_Subcutaneous	rectal	0.17	0.0591
ENSG00000135845	PIGC	Adipose_Visceral_Omentum	female	0.12	0.0591
ENSG00000260274	AC068338.2	Adipose_Visceral_Omentum	distal	0.05	0.0591
ENSG00000249502	AC006160.1	Adipose_Visceral_Omentum	rectal	0.48	0.0591
ENSG00000111707	SUDS3	Colon_Sigmoid	female	0.18	0.0591
ENSG00000051382	PIK3CB	Adipose_Subcutaneous	rectal	0.22	0.0591
ENSG00000172139	SLC9C1	Colon_Sigmoid	female	0.29	0.0591
ENSG00000185900	POMK	Adipose_Subcutaneous	colon	-0.17	0.0591
ENSG00000177839	PCDHB9	Colon_Transverse	male	0.12	0.0591
ENSG00000164941	INTS8	Adipose_Subcutaneous	female	-0.12	0.0591
ENSG00000237481	AL117350.1	Colon_Sigmoid	colon	0.13	0.0592
ENSG00000047621	C12orf4	Colon_Sigmoid	female	0.24	0.0592
ENSG00000120616	EPC1	Colon_Transverse	overall	-0.15	0.0592
ENSG00000122034	GTF3A	Colon_Sigmoid	colon	0.06	0.0592
ENSG00000100596	SPTLC2	Cells_EBV-transformed_lymphocytes	overall	-0.09	0.0592
ENSG00000100528	CNIH1	Adipose_Visceral_Omentum	overall	-0.08	0.0592
ENSG00000138439	FAM117B	Adipose_Subcutaneous	distal	-0.16	0.0592
ENSG00000267100	ILF3-DT	Colon_Transverse	female	0.04	0.0592
ENSG00000055147	FAM114A2	Adipose_Subcutaneous	distal	0.18	0.0592
ENSG00000184371	CSF1	Colon_Transverse	colon	0.14	0.0592
ENSG00000189241	TSPYL1	Colon_Transverse	rectal	-0.07	0.0592
ENSG00000149273	RPS3	Colon_Sigmoid	rectal	0.31	0.0592
ENSG00000181264	TLCD5	Colon_Transverse	distal	-0.07	0.0592
ENSG00000188707	ZBED6CL	Adipose_Subcutaneous	colon	0.04	0.0592
ENSG00000260274	AC068338.2	Colon_Transverse	distal	0.05	0.0592
ENSG00000131652	THOC6	Whole_Blood	male	-0.28	0.0592
ENSG00000267296	CEBPA-DT	Colon_Sigmoid	rectal	-0.28	0.0592
ENSG00000159784	FAM131B	Whole_Blood	colon	0.1	0.0592
ENSG00000103510	KAT8	Adipose_Subcutaneous	colon	0.03	0.0592
ENSG00000277938	AL035252.3	Colon_Sigmoid	colon	-0.12	0.0592
ENSG00000104897	SF3A2	Adipose_Subcutaneous	overall	0.16	0.0592
ENSG00000120328	PCDHB12	Adipose_Subcutaneous	female	0.05	0.0592
ENSG00000188488	SERPINA5	Colon_Transverse	male	-0.14	0.0592
ENSG00000272447	AL135925.1	Cells_EBV-transformed_lymphocytes	male	0.25	0.0592
ENSG00000182272	B4GALNT4	Adipose_Subcutaneous	colon	0.14	0.0592
ENSG00000165131	LLCFC1	Whole_Blood	colon	0.05	0.0592
ENSG00000229373	LINC00452	Adipose_Visceral_Omentum	overall	-0.12	0.0592
ENSG00000214413	BBIP1	Colon_Transverse	female	-0.22	0.0592
ENSG00000272914	AL359532.1	Adipose_Subcutaneous	female	-0.12	0.0592
ENSG00000151117	TMEM86A	Colon_Sigmoid	male	0.47	0.0592
ENSG00000231312	MAP4K3-DT	Adipose_Subcutaneous	rectal	-0.08	0.0592
ENSG00000227345	PARG	Colon_Transverse	male	0.14	0.0592
ENSG00000253731	PCDHGA6	Colon_Sigmoid	male	-0.11	0.0592
ENSG00000274184	AC011815.2	Adipose_Visceral_Omentum	distal	0.13	0.0592
ENSG00000115138	POMC	Adipose_Visceral_Omentum	colon	-0.14	0.0592
ENSG00000108578	BLMH	Cells_EBV-transformed_lymphocytes	male	-0.21	0.0592
ENSG00000281202	LINC01097	Colon_Sigmoid	female	-0.13	0.0592
ENSG00000249348	UGDH-AS1	Adipose_Visceral_Omentum	overall	0.13	0.0592
ENSG00000143851	PTPN7	Adipose_Visceral_Omentum	female	0.22	0.0592
ENSG00000198952	SMG5	Whole_Blood	male	0.03	0.0592
ENSG00000164080	RAD54L2	Cells_EBV-transformed_lymphocytes	colon	-0.13	0.0592
ENSG00000112624	BICRAL	Colon_Transverse	proximal	-0.14	0.0592
ENSG00000116641	DOCK7	Adipose_Visceral_Omentum	colon	0.12	0.0592
ENSG00000198690	FAN1	Adipose_Visceral_Omentum	colon	0.2	0.0592
ENSG00000177943	MAMDC4	Colon_Transverse	female	-0.14	0.0592
ENSG00000273674	AC021752.1	Colon_Transverse	distal	-0.2	0.0592
ENSG00000130402	ACTN4	Adipose_Visceral_Omentum	proximal	-0.12	0.0592
ENSG00000197417	SHPK	Whole_Blood	colon	0.04	0.0592
ENSG00000185187	SIGIRR	Colon_Sigmoid	rectal	0.05	0.0592
ENSG00000167566	NCKAP5L	Adipose_Subcutaneous	male	0.58	0.0592
ENSG00000204616	TRIM31	Adipose_Visceral_Omentum	female	-0.08	0.0592
ENSG00000151366	NDUFC2	Adipose_Subcutaneous	distal	-0.08	0.0592
ENSG00000163635	ATXN7	Whole_Blood	rectal	-0.28	0.0592
ENSG00000260018	AC040169.1	Colon_Transverse	colon	0.34	0.0592
ENSG00000276972	AC078880.5	Adipose_Visceral_Omentum	female	-0.17	0.0592
ENSG00000025293	PHF20	Colon_Transverse	male	-0.31	0.0592
ENSG00000091592	NLRP1	Colon_Sigmoid	distal	0.12	0.0592
ENSG00000126391	FRMD8	Colon_Sigmoid	rectal	0.54	0.0592
ENSG00000183617	MRPL54	Colon_Transverse	colon	0.03	0.0592
ENSG00000259212	AC103739.1	Adipose_Subcutaneous	female	-0.15	0.0593
ENSG00000131943	C19orf12	Cells_EBV-transformed_lymphocytes	proximal	-0.08	0.0593
ENSG00000181790	ADGRB1	Cells_EBV-transformed_lymphocytes	female	0.06	0.0593
ENSG00000174358	SLC6A19	Whole_Blood	colon	-0.12	0.0593
ENSG00000170748	RBMXL2	Cells_EBV-transformed_lymphocytes	proximal	0.14	0.0593
ENSG00000183617	MRPL54	Adipose_Visceral_Omentum	colon	0.03	0.0593
ENSG00000149311	ATM	Whole_Blood	distal	-0.07	0.0593
ENSG00000254632	AP003119.1	Adipose_Visceral_Omentum	distal	0.05	0.0593
ENSG00000183486	MX2	Cells_EBV-transformed_lymphocytes	colon	-0.17	0.0593
ENSG00000143924	EML4	Colon_Sigmoid	colon	0.06	0.0593
ENSG00000183617	MRPL54	Adipose_Subcutaneous	colon	0.03	0.0593
ENSG00000146918	NCAPG2	Adipose_Visceral_Omentum	colon	0.04	0.0593
ENSG00000168955	TM4SF20	Colon_Transverse	colon	-0.4	0.0593
ENSG00000168237	GLYCTK	Adipose_Visceral_Omentum	male	0.08	0.0593
ENSG00000104888	SLC17A7	Adipose_Subcutaneous	distal	-0.17	0.0593
ENSG00000101310	SEC23B	Adipose_Visceral_Omentum	proximal	0.16	0.0593
ENSG00000112137	PHACTR1	Whole_Blood	overall	0.04	0.0593
ENSG00000101439	CST3	Colon_Sigmoid	colon	-0.05	0.0593
ENSG00000197375	SLC22A5	Cells_EBV-transformed_lymphocytes	distal	-0.04	0.0593
ENSG00000169251	NMD3	Adipose_Subcutaneous	proximal	-0.16	0.0593
ENSG00000215023	AC131097.1	Colon_Transverse	female	-0.13	0.0593
ENSG00000272462	U91328.1	Cells_EBV-transformed_lymphocytes	rectal	0.05	0.0593
ENSG00000189319	FAM53B	Whole_Blood	colon	0.12	0.0593
ENSG00000033800	PIAS1	Colon_Sigmoid	female	0.05	0.0593
ENSG00000185088	RPS27L	Colon_Sigmoid	rectal	0.12	0.0593
ENSG00000152642	GPD1L	Colon_Sigmoid	male	0.11	0.0593
ENSG00000235351	AC114730.3	Colon_Transverse	overall	-0.05	0.0593
ENSG00000186814	ZSCAN30	Adipose_Subcutaneous	rectal	-0.08	0.0593
ENSG00000251396	LINC01301	Colon_Transverse	proximal	-0.25	0.0593
ENSG00000231312	MAP4K3-DT	Whole_Blood	overall	-0.06	0.0593
ENSG00000138172	CALHM2	Whole_Blood	rectal	-0.05	0.0593
ENSG00000215788	TNFRSF25	Whole_Blood	male	-0.21	0.0593
ENSG00000223522	AC093690.1	Colon_Transverse	colon	-0.09	0.0593
ENSG00000183741	CBX6	Colon_Sigmoid	overall	-0.07	0.0593
ENSG00000135124	P2RX4	Adipose_Subcutaneous	proximal	0.09	0.0593
ENSG00000100024	UPB1	Colon_Sigmoid	female	0.06	0.0593
ENSG00000010322	NISCH	Colon_Transverse	proximal	-0.15	0.0593
ENSG00000169118	CSNK1G1	Colon_Sigmoid	female	-0.2	0.0593
ENSG00000254614	AP003068.2	Cells_EBV-transformed_lymphocytes	male	-0.03	0.0593
ENSG00000089685	BIRC5	Colon_Transverse	colon	0.13	0.0593
ENSG00000176148	TCP11L1	Cells_EBV-transformed_lymphocytes	male	0.07	0.0593
ENSG00000259704	AC124248.1	Cells_EBV-transformed_lymphocytes	overall	-0.06	0.0593
ENSG00000100154	TTC28	Adipose_Subcutaneous	female	-0.15	0.0593
ENSG00000268912	AC012313.5	Adipose_Visceral_Omentum	proximal	-0.08	0.0593
ENSG00000163823	CCR1	Whole_Blood	female	0.03	0.0593
ENSG00000173898	SPTBN2	Adipose_Subcutaneous	rectal	-0.13	0.0593
ENSG00000123243	ITIH5	Colon_Sigmoid	proximal	-0.27	0.0593
ENSG00000182134	TDRKH	Whole_Blood	male	0.06	0.0593
ENSG00000268895	A1BG-AS1	Whole_Blood	overall	-0.16	0.0593
ENSG00000188554	NBR1	Cells_EBV-transformed_lymphocytes	overall	0.07	0.0593
ENSG00000105364	MRPL4	Adipose_Visceral_Omentum	colon	-0.06	0.0593
ENSG00000137731	FXYD2	Colon_Transverse	proximal	-0.09	0.0593
ENSG00000090530	P3H2	Adipose_Subcutaneous	proximal	-0.11	0.0593
ENSG00000143537	ADAM15	Whole_Blood	colon	0.03	0.0593
ENSG00000116898	MRPS15	Cells_EBV-transformed_lymphocytes	distal	-0.23	0.0593
ENSG00000179743	AL450998.2	Whole_Blood	colon	0.1	0.0593
ENSG00000188921	HACD4	Cells_EBV-transformed_lymphocytes	colon	0.03	0.0593
ENSG00000168763	CNNM3	Colon_Transverse	overall	-0.54	0.0593
ENSG00000259407	AC021739.2	Whole_Blood	overall	-0.08	0.0593
ENSG00000112218	GPR63	Colon_Transverse	rectal	0.06	0.0593
ENSG00000160124	CCDC58	Cells_EBV-transformed_lymphocytes	male	0.11	0.0593
ENSG00000256705	AL137779.1	Colon_Transverse	overall	-0.14	0.0594
ENSG00000256705	AL137779.1	Colon_Sigmoid	overall	-0.15	0.0594
ENSG00000256705	AL137779.1	Whole_Blood	overall	-0.15	0.0594
ENSG00000165813	CCDC186	Adipose_Subcutaneous	overall	-0.51	0.0594
ENSG00000185187	SIGIRR	Whole_Blood	colon	0.06	0.0594
ENSG00000131778	CHD1L	Colon_Transverse	overall	-0.06	0.0594
ENSG00000161996	WDR90	Cells_EBV-transformed_lymphocytes	male	-0.14	0.0594
ENSG00000159921	GNE	Adipose_Visceral_Omentum	distal	0.12	0.0594
ENSG00000247934	AC022364.1	Colon_Sigmoid	colon	-0.04	0.0594
ENSG00000274414	AL121772.1	Colon_Sigmoid	overall	0.1	0.0594
ENSG00000156299	TIAM1	Whole_Blood	proximal	0.07	0.0594
ENSG00000119927	GPAM	Adipose_Subcutaneous	female	0.1	0.0594
ENSG00000278492	AC006213.5	Colon_Transverse	male	0.24	0.0594
ENSG00000140199	SLC12A6	Colon_Sigmoid	rectal	-0.07	0.0594
ENSG00000185897	FFAR3	Adipose_Visceral_Omentum	colon	-0.09	0.0594
ENSG00000036672	USP2	Adipose_Subcutaneous	colon	-0.09	0.0594
ENSG00000235908	RHOA-IT1	Adipose_Visceral_Omentum	rectal	-0.16	0.0594
ENSG00000149527	PLCH2	Whole_Blood	colon	-0.06	0.0594
ENSG00000140105	WARS	Cells_EBV-transformed_lymphocytes	distal	0.07	0.0594
ENSG00000135835	KIAA1614	Colon_Sigmoid	female	0.11	0.0594
ENSG00000188152	NUTM2G	Whole_Blood	male	-0.47	0.0594
ENSG00000238227	TMEM250	Adipose_Subcutaneous	overall	0.12	0.0594
ENSG00000089818	NECAP1	Colon_Transverse	male	-0.08	0.0594
ENSG00000174885	NLRP6	Cells_EBV-transformed_lymphocytes	distal	0.09	0.0594
ENSG00000272186	AP003392.5	Whole_Blood	overall	-0.18	0.0594
ENSG00000183617	MRPL54	Whole_Blood	colon	0.03	0.0594
ENSG00000089041	P2RX7	Colon_Sigmoid	overall	-0.08	0.0594
ENSG00000246022	ALDH1L1-AS2	Adipose_Visceral_Omentum	proximal	0.18	0.0594
ENSG00000237945	LINC00649	Cells_EBV-transformed_lymphocytes	rectal	0.08	0.0594
ENSG00000176623	RMDN1	Colon_Transverse	female	-0.05	0.0594
ENSG00000275835	TUBGCP5	Adipose_Visceral_Omentum	proximal	-0.4	0.0594
ENSG00000272914	AL359532.1	Colon_Sigmoid	female	-0.13	0.0594
ENSG00000274447	AC005790.1	Adipose_Visceral_Omentum	colon	0.27	0.0594
ENSG00000153989	NUS1	Adipose_Visceral_Omentum	overall	0.1	0.0594
ENSG00000232903	LINC01166	Colon_Sigmoid	colon	-0.06	0.0594
ENSG00000167183	PRR15L	Adipose_Subcutaneous	female	-0.58	0.0594
ENSG00000172086	KRCC1	Colon_Sigmoid	male	-0.3	0.0594
ENSG00000085760	MTIF2	Colon_Sigmoid	colon	0.11	0.0594
ENSG00000116299	KIAA1324	Adipose_Visceral_Omentum	overall	-0.12	0.0594
ENSG00000130695	CEP85	Colon_Sigmoid	male	-0.06	0.0594
ENSG00000100916	BRMS1L	Adipose_Visceral_Omentum	female	-0.5	0.0594
ENSG00000249923	AC007663.2	Colon_Transverse	rectal	-0.06	0.0594
ENSG00000272631	AC067750.1	Adipose_Visceral_Omentum	proximal	0.09	0.0594
ENSG00000113812	ACTR8	Colon_Sigmoid	colon	0.04	0.0594
ENSG00000166912	MTMR10	Whole_Blood	overall	0.07	0.0594
ENSG00000138794	CASP6	Colon_Transverse	female	0.13	0.0594
ENSG00000164338	UTP15	Colon_Sigmoid	male	0.07	0.0594
ENSG00000154252	GAL3ST2	Adipose_Subcutaneous	rectal	-0.08	0.0594
ENSG00000173762	CD7	Adipose_Visceral_Omentum	distal	-0.39	0.0594
ENSG00000157191	NECAP2	Colon_Transverse	male	-0.08	0.0594
ENSG00000136643	RPS6KC1	Colon_Sigmoid	rectal	-0.46	0.0594
ENSG00000219435	CATSPERZ	Cells_EBV-transformed_lymphocytes	overall	0.06	0.0594
ENSG00000225205	AC078883.1	Colon_Sigmoid	colon	-0.26	0.0594
ENSG00000108819	PPP1R9B	Colon_Transverse	colon	-0.11	0.0594
ENSG00000107317	PTGDS	Adipose_Visceral_Omentum	colon	-0.1	0.0594
ENSG00000128513	POT1	Cells_EBV-transformed_lymphocytes	overall	-0.08	0.0594
ENSG00000163938	GNL3	Adipose_Visceral_Omentum	rectal	-0.14	0.0594
ENSG00000268912	AC012313.5	Adipose_Subcutaneous	proximal	-0.08	0.0594
ENSG00000057252	SOAT1	Adipose_Visceral_Omentum	colon	0.17	0.0594
ENSG00000264490	BX640514.1	Colon_Transverse	rectal	0.4	0.0594
ENSG00000178187	ZNF454	Adipose_Subcutaneous	female	-0.06	0.0594
ENSG00000173511	VEGFB	Colon_Transverse	female	-0.35	0.0594
ENSG00000231887	PRH1	Adipose_Subcutaneous	colon	0.02	0.0594
ENSG00000204634	TBC1D8	Cells_EBV-transformed_lymphocytes	colon	0.04	0.0594
ENSG00000165716	DIPK1B	Colon_Sigmoid	female	0.1	0.0594
ENSG00000253394	LINC00534	Whole_Blood	proximal	-0.55	0.0594
ENSG00000061918	GUCY1B1	Colon_Transverse	overall	0.11	0.0594
ENSG00000111328	CDK2AP1	Whole_Blood	female	0.04	0.0594
ENSG00000171169	NAIF1	Colon_Transverse	rectal	-0.43	0.0594
ENSG00000145708	CRHBP	Cells_EBV-transformed_lymphocytes	rectal	0.08	0.0594
ENSG00000188649	CC2D2B	Colon_Transverse	rectal	-0.14	0.0595
ENSG00000231890	DARS-AS1	Whole_Blood	overall	-0.05	0.0595
ENSG00000128641	MYO1B	Colon_Sigmoid	colon	-0.18	0.0595
ENSG00000172005	MAL	Whole_Blood	female	-0.16	0.0595
ENSG00000002549	LAP3	Cells_EBV-transformed_lymphocytes	rectal	0.04	0.0595
ENSG00000240344	PPIL3	Colon_Transverse	female	0.03	0.0595
ENSG00000256060	TRAPPC2B	Colon_Transverse	rectal	-0.16	0.0595
ENSG00000105707	HPN	Colon_Sigmoid	proximal	-0.45	0.0595
ENSG00000132024	CC2D1A	Colon_Sigmoid	rectal	0.84	0.0595
ENSG00000196437	ZNF569	Adipose_Subcutaneous	rectal	0.27	0.0595
ENSG00000267508	ZNF285	Adipose_Subcutaneous	proximal	0.08	0.0595
ENSG00000267506	AC021683.2	Colon_Transverse	female	0.06	0.0595
ENSG00000180113	TDRD6	Colon_Transverse	proximal	-0.03	0.0595
ENSG00000167550	RHEBL1	Colon_Sigmoid	female	-0.54	0.0595
ENSG00000259810	AC002519.1	Adipose_Subcutaneous	rectal	-0.09	0.0595
ENSG00000231731	AC010976.1	Colon_Transverse	male	-0.23	0.0595
ENSG00000205138	SDHAF1	Adipose_Subcutaneous	rectal	0.23	0.0595
ENSG00000104728	ARHGEF10	Adipose_Visceral_Omentum	distal	-0.12	0.0595
ENSG00000107798	LIPA	Cells_EBV-transformed_lymphocytes	distal	-0.11	0.0595
ENSG00000180398	MCFD2	Colon_Sigmoid	female	-0.04	0.0595
ENSG00000135502	SLC26A10	Cells_EBV-transformed_lymphocytes	colon	0.06	0.0595
ENSG00000151117	TMEM86A	Colon_Transverse	male	0.44	0.0595
ENSG00000126870	WDR60	Whole_Blood	proximal	-0.05	0.0595
ENSG00000256268	LINC02454	Adipose_Visceral_Omentum	male	-0.96	0.0595
ENSG00000103510	KAT8	Adipose_Visceral_Omentum	colon	0.03	0.0595
ENSG00000103365	GGA2	Cells_EBV-transformed_lymphocytes	rectal	-0.33	0.0595
ENSG00000070882	OSBPL3	Adipose_Visceral_Omentum	proximal	0.07	0.0595
ENSG00000099282	TSPAN15	Adipose_Visceral_Omentum	rectal	0.09	0.0595
ENSG00000063761	ADCK1	Cells_EBV-transformed_lymphocytes	proximal	-0.09	0.0595
ENSG00000188846	RPL14	Cells_EBV-transformed_lymphocytes	female	-0.06	0.0595
ENSG00000269473	AC012313.8	Adipose_Visceral_Omentum	female	0.11	0.0595
ENSG00000145996	CDKAL1	Colon_Sigmoid	male	-0.19	0.0595
ENSG00000149311	ATM	Colon_Sigmoid	proximal	-0.15	0.0595
ENSG00000108622	ICAM2	Adipose_Subcutaneous	proximal	0.1	0.0595
ENSG00000028528	SNX1	Adipose_Subcutaneous	overall	-0.38	0.0595
ENSG00000196209	SIRPB2	Adipose_Visceral_Omentum	proximal	-0.05	0.0595
ENSG00000232930	AC083864.2	Adipose_Subcutaneous	female	-0.11	0.0595
ENSG00000188760	TMEM198	Colon_Sigmoid	proximal	-0.16	0.0595
ENSG00000170634	ACYP2	Colon_Sigmoid	rectal	-0.05	0.0595
ENSG00000282936	AC004706.3	Adipose_Subcutaneous	overall	0.58	0.0595
ENSG00000269947	AC135178.6	Colon_Sigmoid	male	0.13	0.0595
ENSG00000197594	ENPP1	Colon_Sigmoid	distal	-0.26	0.0595
ENSG00000168395	ING5	Adipose_Subcutaneous	overall	-0.05	0.0595
ENSG00000132846	ZBED3	Adipose_Visceral_Omentum	overall	0.33	0.0595
ENSG00000075568	TMEM131	Whole_Blood	proximal	0.27	0.0595
ENSG00000131469	RPL27	Whole_Blood	colon	0.09	0.0595
ENSG00000282556	AC068733.3	Adipose_Visceral_Omentum	overall	-0.13	0.0595
ENSG00000010539	ZNF200	Cells_EBV-transformed_lymphocytes	proximal	-0.11	0.0595
ENSG00000272447	AL135925.1	Cells_EBV-transformed_lymphocytes	proximal	0.27	0.0595
ENSG00000139865	TTC6	Colon_Transverse	male	0.27	0.0595
ENSG00000164136	IL15	Adipose_Subcutaneous	proximal	0.13	0.0595
ENSG00000259004	LINC02285	Adipose_Visceral_Omentum	proximal	0.23	0.0595
ENSG00000150456	EEF1AKMT1	Adipose_Subcutaneous	female	0.33	0.0595
ENSG00000115816	CEBPZ	Adipose_Visceral_Omentum	female	0.05	0.0595
ENSG00000188033	ZNF490	Colon_Transverse	male	0.15	0.0595
ENSG00000184860	SDR42E1	Colon_Sigmoid	distal	0.11	0.0595
ENSG00000253829	AC067817.2	Whole_Blood	colon	-0.11	0.0595
ENSG00000180509	KCNE1	Colon_Sigmoid	rectal	-0.42	0.0595
ENSG00000170906	NDUFA3	Cells_EBV-transformed_lymphocytes	female	0.08	0.0596
ENSG00000138111	MFSD13A	Adipose_Visceral_Omentum	male	0.08	0.0596
ENSG00000160360	GPSM1	Colon_Sigmoid	male	0.19	0.0596
ENSG00000176102	CSTF3	Adipose_Visceral_Omentum	colon	0.51	0.0596
ENSG00000277324	AC093462.1	Adipose_Subcutaneous	rectal	-0.16	0.0596
ENSG00000273387	AC005005.3	Colon_Sigmoid	male	-0.14	0.0596
ENSG00000272716	AL121658.1	Adipose_Subcutaneous	overall	-0.08	0.0596
ENSG00000117640	MTFR1L	Colon_Transverse	distal	0.08	0.0596
ENSG00000144749	LRIG1	Colon_Sigmoid	distal	-0.1	0.0596
ENSG00000106266	SNX8	Adipose_Visceral_Omentum	rectal	-0.35	0.0596
ENSG00000144191	CNGA3	Adipose_Visceral_Omentum	male	-0.18	0.0596
ENSG00000182870	GALNT9	Colon_Transverse	male	0.16	0.0596
ENSG00000138780	GSTCD	Colon_Sigmoid	distal	0.32	0.0596
ENSG00000272381	LINC02664	Adipose_Visceral_Omentum	male	-0.11	0.0596
ENSG00000089220	PEBP1	Adipose_Subcutaneous	proximal	0.09	0.0596
ENSG00000142082	SIRT3	Colon_Transverse	distal	-0.05	0.0596
ENSG00000136643	RPS6KC1	Adipose_Visceral_Omentum	rectal	-0.17	0.0596
ENSG00000169598	DFFB	Colon_Transverse	distal	0.07	0.0596
ENSG00000259138	AL049780.2	Cells_EBV-transformed_lymphocytes	proximal	-0.96	0.0596
ENSG00000184925	LCN12	Adipose_Visceral_Omentum	colon	-0.06	0.0596
ENSG00000144191	CNGA3	Colon_Transverse	male	-0.16	0.0596
ENSG00000134574	DDB2	Adipose_Subcutaneous	colon	0.2	0.0596
ENSG00000271933	AL603756.1	Cells_EBV-transformed_lymphocytes	proximal	0.12	0.0596
ENSG00000135931	ARMC9	Colon_Transverse	overall	-0.11	0.0596
ENSG00000108666	C17orf75	Colon_Sigmoid	overall	0.1	0.0596
ENSG00000204574	ABCF1	Colon_Transverse	distal	0.07	0.0596
ENSG00000237101	AC092809.4	Cells_EBV-transformed_lymphocytes	female	0.07	0.0596
ENSG00000186230	ZNF749	Adipose_Subcutaneous	distal	-0.04	0.0596
ENSG00000266916	ZNF793-AS1	Colon_Transverse	female	-0.21	0.0596
ENSG00000110851	PRDM4	Adipose_Visceral_Omentum	overall	-0.06	0.0596
ENSG00000270574	AC010680.2	Whole_Blood	male	0.1	0.0596
ENSG00000010322	NISCH	Colon_Transverse	distal	-0.16	0.0596
ENSG00000102802	MEDAG	Adipose_Subcutaneous	colon	-0.08	0.0596
ENSG00000115602	IL1RL1	Colon_Sigmoid	distal	-0.26	0.0596
ENSG00000116539	ASH1L	Adipose_Subcutaneous	rectal	0.2	0.0596
ENSG00000172380	GNG12	Adipose_Visceral_Omentum	colon	-0.12	0.0596
ENSG00000187955	COL14A1	Colon_Transverse	proximal	-0.25	0.0596
ENSG00000198821	CD247	Adipose_Visceral_Omentum	overall	0.18	0.0596
ENSG00000149328	GLB1L2	Whole_Blood	male	-0.11	0.0596
ENSG00000169604	ANTXR1	Adipose_Visceral_Omentum	overall	-0.14	0.0596
ENSG00000174171	AC020659.1	Adipose_Visceral_Omentum	rectal	-0.14	0.0596
ENSG00000077009	NMRK2	Colon_Transverse	overall	-0.28	0.0596
ENSG00000126858	RHOT1	Adipose_Subcutaneous	proximal	0.06	0.0596
ENSG00000076108	BAZ2A	Colon_Transverse	male	-0.33	0.0596
ENSG00000180089	TMEM86B	Colon_Sigmoid	colon	0.05	0.0596
ENSG00000073282	TP63	Adipose_Subcutaneous	rectal	0.48	0.0596
ENSG00000236699	ARHGEF38	Colon_Transverse	colon	0.26	0.0596
ENSG00000198964	SGMS1	Colon_Sigmoid	overall	0.11	0.0596
ENSG00000245975	AC090515.2	Adipose_Visceral_Omentum	colon	-0.11	0.0596
ENSG00000204590	GNL1	Adipose_Visceral_Omentum	distal	0.47	0.0596
ENSG00000165934	CPSF2	Colon_Transverse	colon	0.04	0.0596
ENSG00000160785	SLC25A44	Whole_Blood	colon	0.16	0.0596
ENSG00000173320	STOX2	Adipose_Subcutaneous	female	-0.16	0.0596
ENSG00000188015	S100A3	Adipose_Visceral_Omentum	female	-0.1	0.0596
ENSG00000120075	HOXB5	Colon_Transverse	female	0.11	0.0596
ENSG00000225697	SLC26A6	Adipose_Visceral_Omentum	male	-0.13	0.0596
ENSG00000076650	GPATCH1	Adipose_Visceral_Omentum	proximal	-0.1	0.0596
ENSG00000037749	MFAP3	Colon_Sigmoid	rectal	-0.17	0.0596
ENSG00000129351	ILF3	Colon_Transverse	rectal	-0.37	0.0597
ENSG00000152234	ATP5F1A	Adipose_Visceral_Omentum	overall	0.1	0.0597
ENSG00000172785	CBWD1	Adipose_Visceral_Omentum	male	0.04	0.0597
ENSG00000168621	GDNF	Colon_Sigmoid	overall	0.19	0.0597
ENSG00000249249	AC010226.1	Adipose_Subcutaneous	overall	-0.09	0.0597
ENSG00000259407	AC021739.2	Adipose_Visceral_Omentum	distal	-0.12	0.0597
ENSG00000025293	PHF20	Adipose_Subcutaneous	male	-0.28	0.0597
ENSG00000130363	RSPH3	Cells_EBV-transformed_lymphocytes	distal	-0.15	0.0597
ENSG00000147419	CCDC25	Whole_Blood	male	-0.05	0.0597
ENSG00000180806	HOXC9	Colon_Transverse	overall	-0.19	0.0597
ENSG00000205593	DENND6B	Adipose_Visceral_Omentum	colon	-0.08	0.0597
ENSG00000162722	TRIM58	Whole_Blood	distal	-0.09	0.0597
ENSG00000254731	AP003059.1	Colon_Transverse	proximal	-0.13	0.0597
ENSG00000258366	RTEL1	Colon_Sigmoid	distal	-0.07	0.0597
ENSG00000115825	PRKD3	Colon_Sigmoid	overall	0.04	0.0597
ENSG00000225177	AL590617.2	Colon_Transverse	male	0.04	0.0597
ENSG00000092969	TGFB2	Colon_Sigmoid	distal	0.2	0.0597
ENSG00000128833	MYO5C	Adipose_Visceral_Omentum	female	-0.27	0.0597
ENSG00000179104	TMTC2	Colon_Transverse	male	0.17	0.0597
ENSG00000091106	NLRC4	Colon_Transverse	colon	-0.09	0.0597
ENSG00000167705	RILP	Colon_Sigmoid	proximal	-0.25	0.0597
ENSG00000136866	ZFP37	Colon_Sigmoid	distal	0.15	0.0597
ENSG00000267583	AC007998.3	Adipose_Subcutaneous	proximal	0.12	0.0597
ENSG00000197136	PCNX3	Adipose_Visceral_Omentum	overall	-0.07	0.0597
ENSG00000271984	AL008726.1	Adipose_Subcutaneous	overall	-0.06	0.0597
ENSG00000228817	BACH1-IT2	Cells_EBV-transformed_lymphocytes	distal	-0.4	0.0597
ENSG00000253797	UTP14C	Colon_Sigmoid	colon	-0.13	0.0597
ENSG00000204525	HLA-C	Colon_Transverse	rectal	-0.04	0.0597
ENSG00000072415	MPP5	Cells_EBV-transformed_lymphocytes	proximal	-0.13	0.0597
ENSG00000198400	NTRK1	Adipose_Visceral_Omentum	male	-0.16	0.0597
ENSG00000071243	ING3	Whole_Blood	female	0.27	0.0597
ENSG00000148426	PROSER2	Colon_Sigmoid	male	0.21	0.0597
ENSG00000224652	LINC00885	Adipose_Visceral_Omentum	colon	0.27	0.0597
ENSG00000130703	OSBPL2	Whole_Blood	proximal	-0.2	0.0597
ENSG00000204531	POU5F1	Cells_EBV-transformed_lymphocytes	colon	-0.07	0.0597
ENSG00000163161	ERCC3	Whole_Blood	proximal	-0.06	0.0597
ENSG00000128408	RIBC2	Adipose_Visceral_Omentum	proximal	-0.07	0.0597
ENSG00000138279	ANXA7	Colon_Transverse	female	0.08	0.0597
ENSG00000135045	C9orf40	Colon_Transverse	distal	-0.26	0.0597
ENSG00000060558	GNA15	Whole_Blood	female	-0.33	0.0597
ENSG00000164116	GUCY1A1	Adipose_Subcutaneous	overall	0.08	0.0597
ENSG00000136732	GYPC	Whole_Blood	overall	0.12	0.0597
ENSG00000167693	NXN	Colon_Sigmoid	male	0.09	0.0597
ENSG00000129484	PARP2	Adipose_Subcutaneous	female	-0.16	0.0597
ENSG00000272248	AL138831.2	Cells_EBV-transformed_lymphocytes	female	-0.21	0.0597
ENSG00000125885	MCM8	Whole_Blood	colon	0.04	0.0597
ENSG00000149527	PLCH2	Cells_EBV-transformed_lymphocytes	rectal	-0.07	0.0597
ENSG00000150347	ARID5B	Colon_Transverse	colon	-0.23	0.0597
ENSG00000277566	AC089999.2	Colon_Sigmoid	proximal	-0.34	0.0597
ENSG00000186642	PDE2A	Whole_Blood	colon	0.13	0.0597
ENSG00000137393	RNF144B	Whole_Blood	rectal	-0.18	0.0597
ENSG00000242689	CNTF	Cells_EBV-transformed_lymphocytes	overall	-0.06	0.0597
ENSG00000007866	TEAD3	Colon_Transverse	proximal	0.14	0.0598
ENSG00000171310	CHST11	Colon_Transverse	distal	-0.15	0.0598
ENSG00000088298	EDEM2	Adipose_Visceral_Omentum	male	0.06	0.0598
ENSG00000167632	TRAPPC9	Adipose_Visceral_Omentum	distal	-0.12	0.0598
ENSG00000273100	AL596442.2	Adipose_Visceral_Omentum	rectal	0.06	0.0598
ENSG00000162402	USP24	Colon_Transverse	colon	-0.07	0.0598
ENSG00000231887	PRH1	Adipose_Visceral_Omentum	colon	0.03	0.0598
ENSG00000112164	GLP1R	Adipose_Visceral_Omentum	distal	0.12	0.0598
ENSG00000206503	HLA-A	Colon_Sigmoid	proximal	0.07	0.0598
ENSG00000060749	QSER1	Adipose_Subcutaneous	female	-0.2	0.0598
ENSG00000245105	A2M-AS1	Colon_Sigmoid	male	0.09	0.0598
ENSG00000260136	AC008915.2	Adipose_Visceral_Omentum	overall	0.08	0.0598
ENSG00000162231	NXF1	Cells_EBV-transformed_lymphocytes	female	0.11	0.0598
ENSG00000162368	CMPK1	Adipose_Subcutaneous	male	-0.25	0.0598
ENSG00000165511	C10orf25	Cells_EBV-transformed_lymphocytes	proximal	0.67	0.0598
ENSG00000164941	INTS8	Adipose_Subcutaneous	rectal	-0.13	0.0598
ENSG00000130165	ELOF1	Colon_Transverse	proximal	-0.2	0.0598
ENSG00000160284	SPATC1L	Colon_Transverse	female	0.04	0.0598
ENSG00000053501	USE1	Cells_EBV-transformed_lymphocytes	colon	-0.19	0.0598
ENSG00000167641	PPP1R14A	Colon_Sigmoid	rectal	0.03	0.0598
ENSG00000198089	SFI1	Whole_Blood	rectal	-0.05	0.0598
ENSG00000103479	RBL2	Colon_Sigmoid	rectal	0.03	0.0598
ENSG00000268941	LINC01711	Adipose_Visceral_Omentum	overall	-0.21	0.0598
ENSG00000272914	AL359532.1	Adipose_Visceral_Omentum	female	-0.12	0.0598
ENSG00000113552	GNPDA1	Adipose_Subcutaneous	female	-0.07	0.0598
ENSG00000135945	REV1	Whole_Blood	proximal	-0.09	0.0598
ENSG00000272941	AC083862.2	Adipose_Subcutaneous	distal	-0.07	0.0598
ENSG00000266709	AC005224.3	Adipose_Visceral_Omentum	female	0.19	0.0598
ENSG00000198887	SMC5	Cells_EBV-transformed_lymphocytes	female	-0.41	0.0598
ENSG00000173598	NUDT4	Cells_EBV-transformed_lymphocytes	colon	-0.1	0.0598
ENSG00000163545	NUAK2	Colon_Sigmoid	male	0.1	0.0598
ENSG00000099994	SUSD2	Adipose_Subcutaneous	overall	-0.11	0.0598
ENSG00000106460	TMEM106B	Cells_EBV-transformed_lymphocytes	distal	0.06	0.0598
ENSG00000164031	DNAJB14	Adipose_Subcutaneous	colon	-0.06	0.0598
ENSG00000127415	IDUA	Adipose_Visceral_Omentum	male	-0.04	0.0598
ENSG00000145425	RPS3A	Colon_Sigmoid	overall	0.08	0.0598
ENSG00000166788	SAAL1	Adipose_Subcutaneous	overall	-0.04	0.0598
ENSG00000072071	ADGRL1	Colon_Sigmoid	rectal	0.35	0.0598
ENSG00000160214	RRP1	Whole_Blood	rectal	0.13	0.0598
ENSG00000100299	ARSA	Whole_Blood	rectal	-0.14	0.0598
ENSG00000254554	AC080023.1	Colon_Transverse	colon	0.14	0.0598
ENSG00000258334	AC125611.4	Colon_Transverse	overall	0.18	0.0598
ENSG00000015676	NUDCD3	Colon_Transverse	rectal	-0.07	0.0598
ENSG00000157014	TATDN2	Adipose_Subcutaneous	colon	0.28	0.0598
ENSG00000136999	CCN3	Adipose_Subcutaneous	colon	-0.08	0.0598
ENSG00000182050	MGAT4C	Colon_Transverse	rectal	0.14	0.0598
ENSG00000119878	CRIPT	Colon_Sigmoid	distal	0.05	0.0598
ENSG00000271553	AC018638.7	Colon_Transverse	distal	0.04	0.0598
ENSG00000125851	PCSK2	Colon_Sigmoid	female	0.04	0.0598
ENSG00000116525	TRIM62	Cells_EBV-transformed_lymphocytes	colon	-2.11	0.0598
ENSG00000157036	EXOG	Whole_Blood	male	0.09	0.0598
ENSG00000116525	TRIM62	Cells_EBV-transformed_lymphocytes	rectal	2.74	0.0598
ENSG00000163993	S100P	Whole_Blood	distal	-0.04	0.0598
ENSG00000136986	DERL1	Whole_Blood	colon	-0.14	0.0598
ENSG00000138075	ABCG5	Adipose_Visceral_Omentum	male	-0.16	0.0598
ENSG00000159788	RGS12	Adipose_Subcutaneous	colon	0.23	0.0598
ENSG00000161609	CCDC155	Adipose_Visceral_Omentum	proximal	0.05	0.0598
ENSG00000254602	AP000662.1	Cells_EBV-transformed_lymphocytes	rectal	-0.04	0.0598
ENSG00000149257	SERPINH1	Colon_Transverse	proximal	0.25	0.0598
ENSG00000134452	FBH1	Adipose_Subcutaneous	male	0.11	0.0598
ENSG00000141458	NPC1	Cells_EBV-transformed_lymphocytes	rectal	-0.16	0.0598
ENSG00000233509	ZNF197-AS1	Cells_EBV-transformed_lymphocytes	proximal	0.28	0.0598
ENSG00000261609	GAN	Colon_Transverse	male	0.28	0.0599
ENSG00000262528	AL022341.2	Whole_Blood	male	-0.11	0.0599
ENSG00000277324	AC093462.1	Cells_EBV-transformed_lymphocytes	overall	-0.13	0.0599
ENSG00000257103	LSM14A	Adipose_Visceral_Omentum	proximal	0.14	0.0599
ENSG00000062524	LTK	Adipose_Subcutaneous	proximal	0.13	0.0599
ENSG00000173548	SNX33	Cells_EBV-transformed_lymphocytes	proximal	-0.09	0.0599
ENSG00000237476	LINC01637	Whole_Blood	colon	-0.16	0.0599
ENSG00000136866	ZFP37	Adipose_Visceral_Omentum	distal	0.1	0.0599
ENSG00000106113	CRHR2	Colon_Sigmoid	male	-0.05	0.0599
ENSG00000113811	SELENOK	Colon_Transverse	male	-0.09	0.0599
ENSG00000010282	HHATL	Adipose_Subcutaneous	distal	-0.09	0.0599
ENSG00000144827	ABHD10	Whole_Blood	proximal	-0.14	0.0599
ENSG00000042062	RIPOR3	Adipose_Subcutaneous	male	0.07	0.0599
ENSG00000137955	RABGGTB	Cells_EBV-transformed_lymphocytes	overall	0.11	0.0599
ENSG00000171227	TMEM37	Adipose_Visceral_Omentum	proximal	-0.21	0.0599
ENSG00000099385	BCL7C	Adipose_Visceral_Omentum	female	0.32	0.0599
ENSG00000176986	SEC24C	Adipose_Subcutaneous	female	-0.58	0.0599
ENSG00000176986	SEC24C	Adipose_Visceral_Omentum	female	-0.43	0.0599
ENSG00000143164	DCAF6	Adipose_Subcutaneous	distal	-0.15	0.0599
ENSG00000236935	AP003774.2	Adipose_Visceral_Omentum	colon	0.07	0.0599
ENSG00000182923	CEP63	Colon_Transverse	colon	0.06	0.0599
ENSG00000185274	GALNT17	Colon_Transverse	male	0.22	0.0599
ENSG00000247498	GPRC5D-AS1	Cells_EBV-transformed_lymphocytes	colon	-0.18	0.0599
ENSG00000144354	CDCA7	Colon_Transverse	male	0.07	0.0599
ENSG00000084774	CAD	Whole_Blood	colon	-0.13	0.0599
ENSG00000242516	LINC00960	Colon_Transverse	colon	0.25	0.0599
ENSG00000128709	HOXD9	Adipose_Visceral_Omentum	male	-0.24	0.0599
ENSG00000150750	POU2AF2	Adipose_Subcutaneous	overall	0.04	0.0599
ENSG00000151366	NDUFC2	Adipose_Visceral_Omentum	distal	-0.07	0.0599
ENSG00000160856	FCRL3	Whole_Blood	rectal	-0.06	0.0599
ENSG00000178093	TSSK6	Adipose_Subcutaneous	colon	0.11	0.0599
ENSG00000149809	TM7SF2	Whole_Blood	male	0.38	0.0599
ENSG00000196821	ILRUN	Colon_Sigmoid	proximal	-0.07	0.0599
ENSG00000277382	AC005837.4	Adipose_Subcutaneous	distal	-0.2	0.0599
ENSG00000275734	AC010538.1	Adipose_Subcutaneous	overall	-0.19	0.0599
ENSG00000272088	AL512413.1	Adipose_Visceral_Omentum	female	-0.23	0.0599
ENSG00000268218	AC137932.3	Adipose_Subcutaneous	rectal	-0.19	0.0599
ENSG00000172785	CBWD1	Colon_Transverse	overall	0.03	0.0599
ENSG00000079335	CDC14A	Cells_EBV-transformed_lymphocytes	proximal	-0.11	0.0599
ENSG00000167100	SAMD14	Cells_EBV-transformed_lymphocytes	female	-0.16	0.0599
ENSG00000129055	ANAPC13	Adipose_Subcutaneous	female	0.05	0.0599
ENSG00000272839	AC011899.3	Adipose_Visceral_Omentum	rectal	0.5	0.0599
ENSG00000100483	VCPKMT	Whole_Blood	colon	-0.08	0.0599
ENSG00000109536	FRG1	Whole_Blood	distal	0.39	0.0599
ENSG00000177103	DSCAML1	Cells_EBV-transformed_lymphocytes	rectal	-0.08	0.0599
ENSG00000176723	ZNF843	Colon_Sigmoid	female	0.11	0.0599
ENSG00000243789	JMJD7	Colon_Sigmoid	colon	0.04	0.0599
ENSG00000225940	C5orf67	Whole_Blood	overall	0.03	0.0599
ENSG00000185808	PIGP	Adipose_Visceral_Omentum	distal	-0.03	0.06
ENSG00000074966	TXK	Colon_Transverse	colon	-0.13	0.06
ENSG00000237125	HAND2-AS1	Adipose_Subcutaneous	female	-0.09	0.06
ENSG00000182782	HCAR2	Colon_Transverse	proximal	0.29	0.06
ENSG00000143147	GPR161	Cells_EBV-transformed_lymphocytes	female	0.15	0.06
ENSG00000236242	MYO16-AS1	Whole_Blood	female	0.07	0.06
ENSG00000151025	GPR158	Colon_Transverse	colon	0.12	0.06
ENSG00000262728	AC123768.3	Adipose_Visceral_Omentum	proximal	0.29	0.06
ENSG00000162909	CAPN2	Colon_Sigmoid	proximal	0.13	0.06
ENSG00000275426	AC253576.2	Adipose_Subcutaneous	proximal	-0.04	0.06
ENSG00000137269	LRRC1	Adipose_Visceral_Omentum	overall	0.05	0.06
ENSG00000206530	CFAP44	Whole_Blood	rectal	0.1	0.06
ENSG00000134283	PPHLN1	Cells_EBV-transformed_lymphocytes	rectal	0.18	0.06
ENSG00000233621	LINC01137	Adipose_Visceral_Omentum	rectal	0.03	0.06
ENSG00000198046	ZNF667	Adipose_Visceral_Omentum	distal	-0.05	0.06
ENSG00000148935	GAS2	Cells_EBV-transformed_lymphocytes	rectal	-0.1	0.06
ENSG00000155749	FLACC1	Colon_Sigmoid	distal	-0.05	0.06
ENSG00000163431	LMOD1	Adipose_Subcutaneous	female	-0.08	0.06
ENSG00000014216	CAPN1	Adipose_Subcutaneous	colon	0.05	0.06
ENSG00000183011	NAA38	Adipose_Subcutaneous	proximal	-0.37	0.06
ENSG00000223669	AL357033.2	Colon_Sigmoid	colon	0.09	0.06
ENSG00000272977	AL008721.2	Cells_EBV-transformed_lymphocytes	rectal	-0.04	0.06
ENSG00000151366	NDUFC2	Colon_Transverse	distal	-0.07	0.06
ENSG00000175115	PACS1	Adipose_Visceral_Omentum	female	-0.1	0.06
ENSG00000125851	PCSK2	Adipose_Visceral_Omentum	female	0.08	0.06
ENSG00000146670	CDCA5	Cells_EBV-transformed_lymphocytes	male	-0.23	0.06
ENSG00000164116	GUCY1A1	Adipose_Subcutaneous	distal	0.11	0.06
ENSG00000126351	THRA	Adipose_Subcutaneous	distal	0.24	0.06
ENSG00000125970	RALY	Colon_Transverse	distal	0.48	0.06
ENSG00000258471	AL161668.3	Colon_Transverse	rectal	-0.19	0.06
ENSG00000157540	DYRK1A	Adipose_Subcutaneous	colon	-0.08	0.06
ENSG00000131462	TUBG1	Colon_Sigmoid	colon	-0.09	0.06
ENSG00000150782	IL18	Adipose_Visceral_Omentum	rectal	0.18	0.06
ENSG00000164989	CCDC171	Adipose_Subcutaneous	colon	-0.07	0.06
ENSG00000184182	UBE2F	Colon_Sigmoid	rectal	0.06	0.06
ENSG00000103423	DNAJA3	Adipose_Subcutaneous	proximal	0.49	0.06
ENSG00000169925	BRD3	Colon_Transverse	male	-0.1	0.06
ENSG00000273419	AC004877.1	Adipose_Visceral_Omentum	proximal	-0.42	0.06
ENSG00000166822	TMEM170A	Adipose_Visceral_Omentum	proximal	0.2	0.06
ENSG00000177082	WDR73	Cells_EBV-transformed_lymphocytes	rectal	0.5	0.06
ENSG00000074966	TXK	Colon_Sigmoid	colon	-0.11	0.06
ENSG00000169118	CSNK1G1	Adipose_Visceral_Omentum	female	-0.15	0.06
ENSG00000172058	SERF1A	Colon_Sigmoid	male	-0.03	0.06
ENSG00000273369	AC096586.2	Colon_Transverse	colon	-0.06	0.06
ENSG00000189366	ALG1L	Colon_Transverse	rectal	0.05	0.06
ENSG00000100079	LGALS2	Colon_Sigmoid	male	-0.08	0.06
ENSG00000225764	P3H2-AS1	Cells_EBV-transformed_lymphocytes	distal	-0.12	0.06
ENSG00000055950	MRPL43	Adipose_Visceral_Omentum	female	0.09	0.06
ENSG00000271218	AL033384.2	Adipose_Subcutaneous	female	0.13	0.06
ENSG00000141933	TPGS1	Adipose_Visceral_Omentum	overall	-0.09	0.06
ENSG00000164776	PHKG1	Whole_Blood	proximal	0.09	0.06
ENSG00000089327	FXYD5	Adipose_Subcutaneous	overall	0.07	0.06
ENSG00000241106	HLA-DOB	Adipose_Visceral_Omentum	colon	-0.05	0.06
ENSG00000071894	CPSF1	Colon_Sigmoid	rectal	-0.03	0.06
ENSG00000226334	AL359182.1	Colon_Transverse	overall	-0.02	0.06
ENSG00000251580	LINC02482	Adipose_Visceral_Omentum	female	0.04	0.06
ENSG00000177303	CASKIN2	Whole_Blood	female	0.17	0.06
ENSG00000163645	ERICH6	Adipose_Subcutaneous	rectal	-0.2	0.06
ENSG00000197279	ZNF165	Cells_EBV-transformed_lymphocytes	female	0.32	0.06
ENSG00000181754	AMIGO1	Adipose_Subcutaneous	proximal	0.03	0.06
ENSG00000141933	TPGS1	Colon_Transverse	overall	-0.09	0.06
ENSG00000196756	SNHG17	Cells_EBV-transformed_lymphocytes	rectal	0.03	0.06
ENSG00000131165	CHMP1A	Adipose_Visceral_Omentum	distal	0.05	0.06
ENSG00000129925	TMEM8A	Cells_EBV-transformed_lymphocytes	distal	0.09	0.06
ENSG00000182446	NPLOC4	Colon_Transverse	female	-0.05	0.06
ENSG00000251194	AL133330.1	Whole_Blood	distal	-0.1	0.06
ENSG00000101464	PIGU	Adipose_Visceral_Omentum	distal	-0.15	0.06
ENSG00000171444	MCC	Whole_Blood	proximal	0.05	0.06
ENSG00000263235	AC006111.2	Adipose_Subcutaneous	male	-0.08	0.06
ENSG00000099864	PALM	Cells_EBV-transformed_lymphocytes	rectal	-0.15	0.06
ENSG00000253140	AC026904.1	Cells_EBV-transformed_lymphocytes	distal	-0.1	0.06
ENSG00000169314	C22orf15	Whole_Blood	colon	-0.25	0.0601
ENSG00000248098	BCKDHA	Adipose_Subcutaneous	colon	0.06	0.0601
ENSG00000178386	ZNF223	Adipose_Subcutaneous	male	0.04	0.0601
ENSG00000234936	AC010883.1	Colon_Sigmoid	colon	-0.1	0.0601
ENSG00000241106	HLA-DOB	Adipose_Subcutaneous	colon	-0.05	0.0601
ENSG00000152234	ATP5F1A	Adipose_Subcutaneous	distal	0.13	0.0601
ENSG00000261251	Z97055.2	Colon_Sigmoid	female	0.22	0.0601
ENSG00000236526	AL035448.1	Colon_Transverse	colon	-0.16	0.0601
ENSG00000152944	MED21	Colon_Sigmoid	distal	0.08	0.0601
ENSG00000087263	OGFOD1	Adipose_Visceral_Omentum	male	0.11	0.0601
ENSG00000023191	RNH1	Colon_Transverse	colon	0.08	0.0601
ENSG00000276409	CCL14	Adipose_Visceral_Omentum	rectal	-0.3	0.0601
ENSG00000149212	SESN3	Adipose_Subcutaneous	distal	0.23	0.0601
ENSG00000087053	MTMR2	Adipose_Visceral_Omentum	colon	0.11	0.0601
ENSG00000188603	CLN3	Colon_Sigmoid	overall	0.31	0.0601
ENSG00000174718	RESF1	Cells_EBV-transformed_lymphocytes	rectal	0.63	0.0601
ENSG00000249923	AC007663.2	Colon_Sigmoid	rectal	-0.06	0.0601
ENSG00000138182	KIF20B	Colon_Sigmoid	female	0.16	0.0601
ENSG00000235480	AC013270.1	Colon_Sigmoid	overall	0.11	0.0601
ENSG00000053501	USE1	Whole_Blood	colon	-0.08	0.0601
ENSG00000198160	MIER1	Colon_Transverse	male	0.1	0.0601
ENSG00000089692	LAG3	Cells_EBV-transformed_lymphocytes	overall	0.07	0.0601
ENSG00000105655	ISYNA1	Whole_Blood	female	-0.19	0.0601
ENSG00000189419	SPATA41	Adipose_Visceral_Omentum	female	-0.13	0.0601
ENSG00000174473	GALNTL6	Colon_Sigmoid	rectal	-0.14	0.0601
ENSG00000242114	MTFP1	Adipose_Visceral_Omentum	female	0.14	0.0601
ENSG00000149577	SIDT2	Cells_EBV-transformed_lymphocytes	rectal	-0.05	0.0601
ENSG00000138074	SLC5A6	Adipose_Visceral_Omentum	colon	-0.17	0.0601
ENSG00000185480	PARPBP	Colon_Sigmoid	colon	0.24	0.0601
ENSG00000197016	ZNF470	Cells_EBV-transformed_lymphocytes	male	-0.1	0.0601
ENSG00000161395	PGAP3	Adipose_Subcutaneous	distal	0.07	0.0601
ENSG00000164849	GPR146	Whole_Blood	male	0.05	0.0601
ENSG00000138496	PARP9	Colon_Transverse	colon	0.11	0.0601
ENSG00000055950	MRPL43	Adipose_Subcutaneous	female	0.09	0.0601
ENSG00000176623	RMDN1	Colon_Sigmoid	female	-0.04	0.0601
ENSG00000116478	HDAC1	Colon_Sigmoid	proximal	0.59	0.0601
ENSG00000183615	FAM167B	Colon_Transverse	proximal	0.35	0.0601
ENSG00000184990	SIVA1	Adipose_Visceral_Omentum	distal	0.07	0.0601
ENSG00000163431	LMOD1	Adipose_Visceral_Omentum	female	-0.07	0.0601
ENSG00000182578	CSF1R	Colon_Sigmoid	male	0.19	0.0601
ENSG00000166401	SERPINB8	Cells_EBV-transformed_lymphocytes	distal	0.07	0.0601
ENSG00000169035	KLK7	Adipose_Visceral_Omentum	overall	-0.13	0.0601
ENSG00000100104	SRRD	Adipose_Visceral_Omentum	proximal	-0.26	0.0601
ENSG00000011028	MRC2	Cells_EBV-transformed_lymphocytes	overall	-0.07	0.0601
ENSG00000186063	AIDA	Adipose_Visceral_Omentum	male	-0.09	0.0601
ENSG00000100528	CNIH1	Colon_Transverse	overall	-0.09	0.0601
ENSG00000140598	EFL1	Adipose_Visceral_Omentum	female	-0.2	0.0601
ENSG00000136932	TRMO	Colon_Sigmoid	overall	0.03	0.0601
ENSG00000129657	SEC14L1	Whole_Blood	female	-0.11	0.0601
ENSG00000198723	TEX45	Colon_Sigmoid	distal	-0.17	0.0601
ENSG00000109184	DCUN1D4	Adipose_Subcutaneous	overall	0.09	0.0602
ENSG00000222020	HDAC4-AS1	Whole_Blood	overall	-0.04	0.0602
ENSG00000138621	PPCDC	Colon_Sigmoid	colon	0.05	0.0602
ENSG00000174448	STARD6	Adipose_Subcutaneous	rectal	0.1	0.0602
ENSG00000078804	TP53INP2	Adipose_Visceral_Omentum	male	-0.14	0.0602
ENSG00000245330	AP005717.1	Colon_Transverse	female	-0.08	0.0602
ENSG00000122420	PTGFR	Whole_Blood	colon	-0.05	0.0602
ENSG00000183530	PRR14L	Adipose_Subcutaneous	rectal	-0.14	0.0602
ENSG00000184925	LCN12	Colon_Sigmoid	colon	-0.06	0.0602
ENSG00000175662	TOM1L2	Colon_Sigmoid	distal	-0.09	0.0602
ENSG00000183196	CHST6	Cells_EBV-transformed_lymphocytes	overall	-0.05	0.0602
ENSG00000248174	LINC02268	Adipose_Subcutaneous	female	-0.03	0.0602
ENSG00000254685	FPGT	Whole_Blood	colon	0.04	0.0602
ENSG00000130270	ATP8B3	Whole_Blood	overall	0.05	0.0602
ENSG00000085871	MGST2	Cells_EBV-transformed_lymphocytes	colon	0.09	0.0602
ENSG00000240057	AC078785.1	Whole_Blood	overall	-0.07	0.0602
ENSG00000137507	LRRC32	Adipose_Subcutaneous	rectal	-0.2	0.0602
ENSG00000155304	HSPA13	Colon_Transverse	male	-0.16	0.0602
ENSG00000125430	HS3ST3B1	Adipose_Visceral_Omentum	female	0.16	0.0602
ENSG00000058453	CROCC	Whole_Blood	female	-0.04	0.0602
ENSG00000168890	TMEM150A	Colon_Sigmoid	female	-0.22	0.0602
ENSG00000146729	NIPSNAP2	Colon_Transverse	female	0.52	0.0602
ENSG00000198142	SOWAHC	Colon_Sigmoid	female	-0.12	0.0602
ENSG00000099999	RNF215	Adipose_Subcutaneous	female	-0.18	0.0602
ENSG00000227695	DNMBP-AS1	Colon_Transverse	overall	0.36	0.0602
ENSG00000125375	DMAC2L	Colon_Transverse	proximal	0.09	0.0602
ENSG00000204308	RNF5	Colon_Sigmoid	overall	-0.06	0.0602
ENSG00000224934	AL391684.1	Colon_Sigmoid	overall	-0.07	0.0602
ENSG00000168036	CTNNB1	Adipose_Visceral_Omentum	colon	0.15	0.0602
ENSG00000128463	EMC4	Colon_Sigmoid	rectal	-0.09	0.0602
ENSG00000162391	FAM151A	Colon_Sigmoid	proximal	-0.34	0.0602
ENSG00000112701	SENP6	Adipose_Subcutaneous	colon	0.08	0.0602
ENSG00000120694	HSPH1	Colon_Sigmoid	rectal	0.34	0.0602
ENSG00000213638	ADAT3	Colon_Sigmoid	male	0.21	0.0602
ENSG00000204856	FAM216A	Colon_Sigmoid	female	-0.39	0.0602
ENSG00000171860	C3AR1	Whole_Blood	overall	0.02	0.0602
ENSG00000218739	CEBPZOS	Adipose_Visceral_Omentum	rectal	0.08	0.0602
ENSG00000234072	AC074117.1	Adipose_Visceral_Omentum	proximal	-0.17	0.0602
ENSG00000161981	SNRNP25	Adipose_Visceral_Omentum	proximal	0.04	0.0602
ENSG00000104783	KCNN4	Adipose_Visceral_Omentum	male	0.28	0.0602
ENSG00000154174	TOMM70	Cells_EBV-transformed_lymphocytes	proximal	-0.25	0.0602
ENSG00000177098	SCN4B	Adipose_Visceral_Omentum	distal	0.16	0.0602
ENSG00000177917	ARL6IP6	Colon_Sigmoid	proximal	0.22	0.0602
ENSG00000166166	TRMT61A	Whole_Blood	female	-0.1	0.0602
ENSG00000273100	AL596442.2	Colon_Sigmoid	rectal	0.06	0.0602
ENSG00000205356	TECPR1	Cells_EBV-transformed_lymphocytes	overall	0.05	0.0602
ENSG00000102763	VWA8	Colon_Transverse	male	0.14	0.0602
ENSG00000144741	SLC25A26	Adipose_Visceral_Omentum	distal	-0.07	0.0602
ENSG00000229896	AL157373.2	Colon_Sigmoid	proximal	-0.29	0.0602
ENSG00000275120	AC048382.5	Colon_Sigmoid	distal	-0.07	0.0602
ENSG00000130856	ZNF236	Cells_EBV-transformed_lymphocytes	male	-0.49	0.0602
ENSG00000136936	XPA	Colon_Sigmoid	female	0.15	0.0602
ENSG00000113494	PRLR	Adipose_Subcutaneous	overall	0.13	0.0602
ENSG00000260000	AL133338.1	Colon_Sigmoid	overall	0.18	0.0602
ENSG00000255837	TAS2R20	Colon_Sigmoid	colon	0.04	0.0602
ENSG00000203896	LIME1	Whole_Blood	rectal	0.2	0.0602
ENSG00000116171	SCP2	Colon_Sigmoid	rectal	-0.33	0.0602
ENSG00000269940	AL049840.4	Cells_EBV-transformed_lymphocytes	female	-0.1	0.0602
ENSG00000176531	PHLDB3	Colon_Sigmoid	distal	-0.17	0.0602
ENSG00000130762	ARHGEF16	Adipose_Subcutaneous	male	0.19	0.0602
ENSG00000253327	RAD21-AS1	Colon_Transverse	distal	-0.16	0.0602
ENSG00000232788	ITGA6-AS1	Whole_Blood	colon	0.08	0.0602
ENSG00000165609	NUDT5	Adipose_Subcutaneous	rectal	-0.24	0.0602
ENSG00000145358	DDIT4L	Colon_Sigmoid	colon	0.1	0.0602
ENSG00000169564	PCBP1	Cells_EBV-transformed_lymphocytes	rectal	-0.14	0.0602
ENSG00000188611	ASAH2	Adipose_Subcutaneous	distal	0.05	0.0602
ENSG00000198171	DDRGK1	Cells_EBV-transformed_lymphocytes	colon	0.37	0.0602
ENSG00000104524	PYCR3	Adipose_Subcutaneous	rectal	0.11	0.0602
ENSG00000225697	SLC26A6	Adipose_Subcutaneous	male	-0.13	0.0602
ENSG00000166928	MS4A14	Whole_Blood	proximal	-0.04	0.0602
ENSG00000188786	MTF1	Adipose_Subcutaneous	proximal	-0.16	0.0602
ENSG00000146243	IRAK1BP1	Adipose_Visceral_Omentum	female	-0.08	0.0602
ENSG00000145041	DCAF1	Adipose_Visceral_Omentum	colon	-0.24	0.0602
ENSG00000276934	AC009704.2	Colon_Transverse	female	0.64	0.0602
ENSG00000261019	AC010132.4	Whole_Blood	colon	-0.08	0.0602
ENSG00000269246	AC011445.2	Cells_EBV-transformed_lymphocytes	male	0.13	0.0602
ENSG00000124615	MOCS1	Colon_Transverse	distal	0.1	0.0602
ENSG00000110934	BIN2	Adipose_Visceral_Omentum	distal	-0.25	0.0602
ENSG00000177879	AP3S1	Colon_Transverse	colon	-0.06	0.0602
ENSG00000110318	CEP126	Whole_Blood	female	0.12	0.0602
ENSG00000103248	MTHFSD	Whole_Blood	female	0.32	0.0602
ENSG00000160223	ICOSLG	Adipose_Subcutaneous	colon	0.03	0.0602
ENSG00000153246	PLA2R1	Colon_Sigmoid	distal	-0.05	0.0602
ENSG00000145014	TMEM44	Cells_EBV-transformed_lymphocytes	proximal	-0.13	0.0603
ENSG00000185803	SLC52A2	Adipose_Subcutaneous	rectal	0.05	0.0603
ENSG00000089169	RPH3A	Adipose_Visceral_Omentum	male	0.15	0.0603
ENSG00000143147	GPR161	Cells_EBV-transformed_lymphocytes	proximal	0.31	0.0603
ENSG00000244607	CCDC13	Adipose_Visceral_Omentum	overall	0.03	0.0603
ENSG00000268734	AC245128.3	Adipose_Subcutaneous	colon	0.2	0.0603
ENSG00000079246	XRCC5	Adipose_Subcutaneous	female	-0.09	0.0603
ENSG00000177303	CASKIN2	Adipose_Subcutaneous	proximal	0.61	0.0603
ENSG00000272871	AL159169.2	Adipose_Visceral_Omentum	male	0.05	0.0603
ENSG00000143771	CNIH4	Cells_EBV-transformed_lymphocytes	overall	-0.05	0.0603
ENSG00000156502	SUPV3L1	Colon_Transverse	overall	0.09	0.0603
ENSG00000122481	RWDD3	Adipose_Subcutaneous	rectal	-0.04	0.0603
ENSG00000003393	ALS2	Colon_Transverse	colon	-0.05	0.0603
ENSG00000161395	PGAP3	Whole_Blood	overall	0.09	0.0603
ENSG00000274184	AC011815.2	Adipose_Visceral_Omentum	male	0.11	0.0603
ENSG00000163141	BNIPL	Colon_Sigmoid	colon	-0.1	0.0603
ENSG00000174780	SRP72	Adipose_Subcutaneous	female	-0.05	0.0603
ENSG00000177272	KCNA3	Adipose_Visceral_Omentum	colon	0.3	0.0603
ENSG00000255595	AC007368.1	Adipose_Visceral_Omentum	distal	-0.09	0.0603
ENSG00000225138	SLC9A3-AS1	Cells_EBV-transformed_lymphocytes	overall	-0.02	0.0603
ENSG00000118402	ELOVL4	Adipose_Visceral_Omentum	colon	0.06	0.0603
ENSG00000132680	KHDC4	Colon_Transverse	colon	-0.14	0.0603
ENSG00000184939	ZFP90	Adipose_Visceral_Omentum	distal	0.13	0.0603
ENSG00000160072	ATAD3B	Colon_Sigmoid	distal	-0.12	0.0603
ENSG00000010165	EEF1AKNMT	Whole_Blood	rectal	0.06	0.0603
ENSG00000124406	ATP8A1	Cells_EBV-transformed_lymphocytes	distal	0.14	0.0603
ENSG00000167862	MRPL58	Colon_Sigmoid	male	-0.37	0.0603
ENSG00000011376	LARS2	Adipose_Subcutaneous	distal	-0.05	0.0603
ENSG00000261616	AC036108.3	Cells_EBV-transformed_lymphocytes	overall	-0.06	0.0603
ENSG00000121653	MAPK8IP1	Colon_Transverse	overall	-0.09	0.0603
ENSG00000141646	SMAD4	Colon_Transverse	distal	0.1	0.0603
ENSG00000265399	AP005329.2	Adipose_Subcutaneous	female	0.05	0.0603
ENSG00000108950	FAM20A	Adipose_Subcutaneous	rectal	0.09	0.0603
ENSG00000141030	COPS3	Colon_Transverse	female	0.3	0.0603
ENSG00000141933	TPGS1	Colon_Sigmoid	overall	-0.12	0.0603
ENSG00000198046	ZNF667	Adipose_Visceral_Omentum	proximal	-0.05	0.0603
ENSG00000119397	CNTRL	Whole_Blood	overall	0.08	0.0603
ENSG00000213020	ZNF611	Adipose_Subcutaneous	rectal	-0.13	0.0603
ENSG00000224843	LINC00240	Colon_Transverse	rectal	-0.1	0.0603
ENSG00000171757	LRRC34	Colon_Transverse	proximal	0.08	0.0603
ENSG00000197992	CLEC9A	Adipose_Visceral_Omentum	overall	-0.26	0.0603
ENSG00000233593	LINC02609	Colon_Sigmoid	overall	0.29	0.0603
ENSG00000261000	AC244034.2	Cells_EBV-transformed_lymphocytes	proximal	-0.04	0.0603
ENSG00000163528	CHCHD4	Adipose_Subcutaneous	female	-0.13	0.0603
ENSG00000196199	MPHOSPH8	Cells_EBV-transformed_lymphocytes	rectal	0.06	0.0603
ENSG00000269985	AL021328.1	Adipose_Visceral_Omentum	proximal	-0.11	0.0603
ENSG00000121892	PDS5A	Whole_Blood	colon	0.13	0.0603
ENSG00000261997	AC007336.1	Whole_Blood	rectal	-0.92	0.0603
ENSG00000251061	LINC02512	Adipose_Visceral_Omentum	overall	0.04	0.0603
ENSG00000115380	EFEMP1	Adipose_Subcutaneous	rectal	-0.1	0.0603
ENSG00000166257	SCN3B	Adipose_Visceral_Omentum	male	-0.16	0.0603
ENSG00000146094	DOK3	Adipose_Visceral_Omentum	rectal	0.45	0.0603
ENSG00000080822	CLDND1	Colon_Sigmoid	female	0.16	0.0603
ENSG00000102882	MAPK3	Whole_Blood	distal	-0.05	0.0603
ENSG00000270547	LINC01235	Adipose_Visceral_Omentum	female	-0.07	0.0603
ENSG00000023902	PLEKHO1	Adipose_Visceral_Omentum	colon	0.49	0.0603
ENSG00000224356	AL356966.1	Cells_EBV-transformed_lymphocytes	male	-0.09	0.0603
ENSG00000124380	SNRNP27	Colon_Transverse	distal	0.21	0.0603
ENSG00000203760	CENPW	Adipose_Subcutaneous	overall	0.23	0.0603
ENSG00000165102	HGSNAT	Colon_Transverse	female	-0.15	0.0603
ENSG00000172738	TMEM217	Adipose_Subcutaneous	rectal	0.12	0.0603
ENSG00000106624	AEBP1	Adipose_Subcutaneous	colon	0.07	0.0603
ENSG00000107521	HPS1	Cells_EBV-transformed_lymphocytes	rectal	0.09	0.0604
ENSG00000140575	IQGAP1	Cells_EBV-transformed_lymphocytes	proximal	0.14	0.0604
ENSG00000243415	AC107021.1	Adipose_Subcutaneous	overall	0.11	0.0604
ENSG00000164096	C4orf3	Whole_Blood	rectal	0.19	0.0604
ENSG00000128271	ADORA2A	Adipose_Subcutaneous	distal	-0.27	0.0604
ENSG00000104450	SPAG1	Colon_Transverse	female	-0.07	0.0604
ENSG00000203760	CENPW	Whole_Blood	overall	0.3	0.0604
ENSG00000105373	NOP53	Colon_Sigmoid	distal	-0.09	0.0604
ENSG00000224318	CHL1-AS2	Colon_Transverse	distal	-0.09	0.0604
ENSG00000183605	SFXN4	Cells_EBV-transformed_lymphocytes	rectal	-0.04	0.0604
ENSG00000054148	PHPT1	Whole_Blood	male	-0.22	0.0604
ENSG00000262482	AC004034.1	Colon_Transverse	proximal	0.36	0.0604
ENSG00000175305	CCNE2	Adipose_Visceral_Omentum	rectal	-0.13	0.0604
ENSG00000206503	HLA-A	Whole_Blood	proximal	-0.05	0.0604
ENSG00000177556	ATOX1	Whole_Blood	male	-0.1	0.0604
ENSG00000160223	ICOSLG	Cells_EBV-transformed_lymphocytes	proximal	0.04	0.0604
ENSG00000134184	GSTM1	Cells_EBV-transformed_lymphocytes	distal	0.19	0.0604
ENSG00000164941	INTS8	Colon_Sigmoid	female	-0.12	0.0604
ENSG00000170322	NFRKB	Whole_Blood	distal	-0.07	0.0604
ENSG00000183032	SLC25A21	Adipose_Subcutaneous	colon	0.3	0.0604
ENSG00000197863	ZNF790	Colon_Sigmoid	proximal	-0.23	0.0604
ENSG00000100578	KIAA0586	Adipose_Subcutaneous	female	-0.19	0.0604
ENSG00000224745	AC063965.2	Whole_Blood	female	-1.7	0.0604
ENSG00000157212	PAXIP1	Whole_Blood	proximal	0.19	0.0604
ENSG00000213639	PPP1CB	Adipose_Visceral_Omentum	male	0.05	0.0604
ENSG00000214922	HLA-F-AS1	Adipose_Visceral_Omentum	distal	0.07	0.0604
ENSG00000143409	MINDY1	Colon_Sigmoid	distal	-0.17	0.0604
ENSG00000226200	SGMS1-AS1	Adipose_Visceral_Omentum	female	-0.07	0.0604
ENSG00000127328	RAB3IP	Cells_EBV-transformed_lymphocytes	colon	-0.07	0.0604
ENSG00000172932	ANKRD13D	Colon_Sigmoid	rectal	-0.4	0.0604
ENSG00000197405	C5AR1	Adipose_Subcutaneous	distal	-0.55	0.0604
ENSG00000221886	ZBED8	Adipose_Subcutaneous	rectal	0.11	0.0604
ENSG00000145780	FEM1C	Whole_Blood	female	0.06	0.0604
ENSG00000141101	NOB1	Adipose_Visceral_Omentum	colon	-0.17	0.0604
ENSG00000155100	OTUD6B	Adipose_Subcutaneous	distal	-0.19	0.0604
ENSG00000196865	NHLRC2	Adipose_Visceral_Omentum	distal	-0.47	0.0604
ENSG00000243156	MICAL3	Adipose_Visceral_Omentum	male	-0.12	0.0604
ENSG00000258376	AC004846.1	Whole_Blood	overall	-0.06	0.0604
ENSG00000204348	DXO	Colon_Sigmoid	female	-0.09	0.0604
ENSG00000171466	ZNF562	Whole_Blood	proximal	-0.17	0.0604
ENSG00000272211	AC114760.2	Colon_Transverse	overall	0.24	0.0604
ENSG00000247934	AC022364.1	Whole_Blood	colon	-0.05	0.0604
ENSG00000125731	SH2D3A	Colon_Sigmoid	overall	-0.02	0.0604
ENSG00000087053	MTMR2	Adipose_Visceral_Omentum	male	0.13	0.0604
ENSG00000167799	NUDT8	Colon_Sigmoid	colon	-0.06	0.0604
ENSG00000107317	PTGDS	Adipose_Visceral_Omentum	proximal	-0.13	0.0604
ENSG00000181220	ZNF746	Cells_EBV-transformed_lymphocytes	colon	0.09	0.0604
ENSG00000121236	TRIM6	Cells_EBV-transformed_lymphocytes	overall	0.05	0.0604
ENSG00000197355	UAP1L1	Colon_Sigmoid	colon	-0.15	0.0604
ENSG00000132821	VSTM2L	Adipose_Subcutaneous	proximal	0.27	0.0604
ENSG00000261613	AC093525.6	Whole_Blood	distal	-0.05	0.0604
ENSG00000203875	SNHG5	Whole_Blood	female	0.02	0.0604
ENSG00000132356	PRKAA1	Cells_EBV-transformed_lymphocytes	male	-0.25	0.0604
ENSG00000273033	LINC02035	Colon_Transverse	female	-0.17	0.0604
ENSG00000157927	RADIL	Adipose_Subcutaneous	rectal	0.12	0.0604
ENSG00000133318	RTN3	Whole_Blood	male	0.21	0.0604
ENSG00000225850	AL355490.1	Whole_Blood	male	1.1	0.0604
ENSG00000205930	C21orf62-AS1	Adipose_Visceral_Omentum	distal	0.14	0.0605
ENSG00000112874	NUDT12	Colon_Sigmoid	proximal	0.06	0.0605
ENSG00000273837	AC018755.4	Whole_Blood	rectal	-0.05	0.0605
ENSG00000153814	JAZF1	Whole_Blood	distal	0.05	0.0605
ENSG00000116459	ATP5PB	Adipose_Visceral_Omentum	proximal	0.16	0.0605
ENSG00000138496	PARP9	Colon_Sigmoid	colon	0.11	0.0605
ENSG00000227811	INKA2-AS1	Whole_Blood	female	-0.13	0.0605
ENSG00000143303	RRNAD1	Colon_Transverse	overall	-0.07	0.0605
ENSG00000272695	GAS6-DT	Adipose_Visceral_Omentum	male	-0.23	0.0605
ENSG00000244124	ATP1B3-AS1	Cells_EBV-transformed_lymphocytes	overall	0.13	0.0605
ENSG00000276408	AC025287.2	Cells_EBV-transformed_lymphocytes	rectal	0.15	0.0605
ENSG00000148057	IDNK	Cells_EBV-transformed_lymphocytes	female	0.05	0.0605
ENSG00000177508	IRX3	Colon_Sigmoid	female	1.38	0.0605
ENSG00000166664	CHRFAM7A	Adipose_Subcutaneous	colon	0.14	0.0605
ENSG00000197045	GMFB	Adipose_Visceral_Omentum	overall	-0.07	0.0605
ENSG00000130332	LSM7	Adipose_Visceral_Omentum	rectal	-0.05	0.0605
ENSG00000164615	CAMLG	Colon_Sigmoid	female	0.04	0.0605
ENSG00000126861	OMG	Adipose_Visceral_Omentum	rectal	-0.35	0.0605
ENSG00000273369	AC096586.2	Adipose_Subcutaneous	colon	-0.05	0.0605
ENSG00000259673	IQCH-AS1	Colon_Sigmoid	male	0.04	0.0605
ENSG00000160539	PLPP7	Colon_Transverse	male	0.1	0.0605
ENSG00000137700	SLC37A4	Adipose_Visceral_Omentum	overall	0.05	0.0605
ENSG00000181074	OR52N4	Adipose_Visceral_Omentum	overall	0.11	0.0605
ENSG00000163751	CPA3	Adipose_Visceral_Omentum	colon	0.15	0.0605
ENSG00000090376	IRAK3	Cells_EBV-transformed_lymphocytes	male	0.07	0.0605
ENSG00000110665	C11orf21	Colon_Transverse	proximal	0.1	0.0605
ENSG00000024048	UBR2	Colon_Sigmoid	rectal	-0.12	0.0605
ENSG00000273369	AC096586.2	Cells_EBV-transformed_lymphocytes	colon	-0.06	0.0605
ENSG00000137962	ARHGAP29	Adipose_Visceral_Omentum	female	-0.19	0.0605
ENSG00000273369	AC096586.2	Adipose_Visceral_Omentum	colon	-0.06	0.0605
ENSG00000113812	ACTR8	Colon_Sigmoid	male	0.05	0.0605
ENSG00000011105	TSPAN9	Whole_Blood	rectal	0.43	0.0605
ENSG00000167491	GATAD2A	Cells_EBV-transformed_lymphocytes	rectal	0.07	0.0605
ENSG00000247498	GPRC5D-AS1	Adipose_Subcutaneous	colon	-0.06	0.0605
ENSG00000260233	SSSCA1-AS1	Whole_Blood	distal	-0.1	0.0605
ENSG00000164530	PI16	Colon_Sigmoid	distal	0.17	0.0605
ENSG00000118094	TREH	Colon_Sigmoid	female	0.54	0.0605
ENSG00000245573	BDNF-AS	Colon_Sigmoid	distal	0.09	0.0605
ENSG00000111696	NT5DC3	Adipose_Subcutaneous	proximal	-0.06	0.0605
ENSG00000077942	FBLN1	Adipose_Visceral_Omentum	male	-0.27	0.0605
ENSG00000185345	PRKN	Adipose_Subcutaneous	rectal	-0.21	0.0605
ENSG00000243789	JMJD7	Colon_Transverse	colon	0.04	0.0605
ENSG00000259124	AC008050.1	Adipose_Visceral_Omentum	female	-0.07	0.0605
ENSG00000163682	RPL9	Whole_Blood	rectal	0.03	0.0605
ENSG00000266490	AC127024.5	Cells_EBV-transformed_lymphocytes	colon	-0.08	0.0605
ENSG00000198832	SELENOM	Whole_Blood	proximal	-0.21	0.0605
ENSG00000112282	MED23	Colon_Transverse	distal	-0.37	0.0605
ENSG00000136960	ENPP2	Whole_Blood	overall	-0.09	0.0605
ENSG00000142798	HSPG2	Adipose_Subcutaneous	proximal	-0.67	0.0605
ENSG00000142798	HSPG2	Colon_Transverse	proximal	-0.7	0.0605
ENSG00000142798	HSPG2	Colon_Sigmoid	proximal	-0.99	0.0605
ENSG00000181396	OGFOD3	Adipose_Visceral_Omentum	male	0.05	0.0605
ENSG00000126432	PRDX5	Adipose_Visceral_Omentum	female	0.11	0.0605
ENSG00000096717	SIRT1	Whole_Blood	rectal	-0.14	0.0605
ENSG00000079134	THOC1	Colon_Transverse	female	0.08	0.0605
ENSG00000160877	NACC1	Adipose_Visceral_Omentum	female	0.28	0.0605
ENSG00000160877	NACC1	Colon_Transverse	female	0.25	0.0605
ENSG00000213639	PPP1CB	Colon_Transverse	male	0.05	0.0605
ENSG00000142319	SLC6A3	Adipose_Visceral_Omentum	overall	0.07	0.0605
ENSG00000167394	ZNF668	Adipose_Visceral_Omentum	colon	-0.11	0.0605
ENSG00000158773	USF1	Colon_Sigmoid	proximal	-0.24	0.0605
ENSG00000132846	ZBED3	Whole_Blood	female	0.16	0.0605
ENSG00000275005	AL354950.1	Adipose_Visceral_Omentum	proximal	0.09	0.0605
ENSG00000261455	LINC01003	Adipose_Subcutaneous	overall	0.03	0.0605
ENSG00000189159	JPT1	Colon_Transverse	female	-0.59	0.0605
ENSG00000108370	RGS9	Whole_Blood	overall	0.14	0.0605
ENSG00000064547	LPAR2	Adipose_Subcutaneous	distal	-0.05	0.0605
ENSG00000163347	CLDN1	Adipose_Visceral_Omentum	colon	-0.31	0.0605
ENSG00000205611	LINC01597	Colon_Transverse	colon	0.09	0.0605
ENSG00000105887	MTPN	Cells_EBV-transformed_lymphocytes	male	0.06	0.0605
ENSG00000140107	SLC25A47	Whole_Blood	distal	0.14	0.0605
ENSG00000198464	ZNF480	Adipose_Visceral_Omentum	rectal	-0.17	0.0605
ENSG00000176148	TCP11L1	Colon_Transverse	distal	0.11	0.0606
ENSG00000197879	MYO1C	Cells_EBV-transformed_lymphocytes	proximal	-0.35	0.0606
ENSG00000035720	STAP1	Cells_EBV-transformed_lymphocytes	colon	0.35	0.0606
ENSG00000110108	TMEM109	Whole_Blood	colon	0.17	0.0606
ENSG00000241151	LINC02066	Adipose_Subcutaneous	female	-0.2	0.0606
ENSG00000175354	PTPN2	Colon_Sigmoid	distal	-0.17	0.0606
ENSG00000176945	MUC20	Adipose_Visceral_Omentum	colon	-0.05	0.0606
ENSG00000170891	CYTL1	Colon_Sigmoid	proximal	-0.1	0.0606
ENSG00000138496	PARP9	Adipose_Visceral_Omentum	colon	0.11	0.0606
ENSG00000172795	DCP2	Adipose_Subcutaneous	proximal	-0.05	0.0606
ENSG00000197548	ATG7	Adipose_Subcutaneous	colon	0.04	0.0606
ENSG00000229356	LRRC3-DT	Colon_Transverse	female	0.15	0.0606
ENSG00000268895	A1BG-AS1	Cells_EBV-transformed_lymphocytes	rectal	0.38	0.0606
ENSG00000105997	HOXA3	Adipose_Subcutaneous	female	-0.36	0.0606
ENSG00000273348	AC027449.1	Whole_Blood	colon	0.14	0.0606
ENSG00000141956	PRDM15	Adipose_Visceral_Omentum	overall	0.05	0.0606
ENSG00000105618	PRPF31	Colon_Sigmoid	rectal	0.21	0.0606
ENSG00000142534	RPS11	Adipose_Subcutaneous	proximal	-0.1	0.0606
ENSG00000274828	AC068473.5	Whole_Blood	overall	-0.03	0.0606
ENSG00000204410	MSH5	Colon_Sigmoid	rectal	-0.16	0.0606
ENSG00000259070	LINC00639	Whole_Blood	rectal	0.11	0.0606
ENSG00000135835	KIAA1614	Adipose_Visceral_Omentum	distal	0.1	0.0606
ENSG00000184371	CSF1	Adipose_Visceral_Omentum	distal	0.15	0.0606
ENSG00000174996	KLC2	Whole_Blood	distal	-0.17	0.0606
ENSG00000054356	PTPRN	Whole_Blood	proximal	-0.06	0.0606
ENSG00000095015	MAP3K1	Whole_Blood	female	-0.11	0.0606
ENSG00000247157	LINC01252	Adipose_Subcutaneous	overall	0.02	0.0606
ENSG00000263531	AC130324.1	Colon_Transverse	female	-0.08	0.0606
ENSG00000089041	P2RX7	Adipose_Visceral_Omentum	male	-0.12	0.0606
ENSG00000169750	RAC3	Adipose_Subcutaneous	female	-0.16	0.0606
ENSG00000101158	NELFCD	Adipose_Visceral_Omentum	colon	-0.03	0.0606
ENSG00000100483	VCPKMT	Colon_Transverse	colon	-0.05	0.0606
ENSG00000127804	METTL16	Colon_Transverse	proximal	-0.1	0.0606
ENSG00000224389	C4B	Whole_Blood	proximal	0.15	0.0606
ENSG00000141458	NPC1	Colon_Transverse	rectal	-0.06	0.0606
ENSG00000135976	ANKRD36	Colon_Sigmoid	male	-0.19	0.0606
ENSG00000163219	ARHGAP25	Whole_Blood	overall	-0.11	0.0606
ENSG00000160856	FCRL3	Colon_Sigmoid	rectal	-0.09	0.0606
ENSG00000151952	TMEM132D	Cells_EBV-transformed_lymphocytes	rectal	-0.11	0.0606
ENSG00000096717	SIRT1	Whole_Blood	proximal	-0.14	0.0606
ENSG00000141076	UTP4	Whole_Blood	female	0.09	0.0606
ENSG00000215912	TTC34	Adipose_Subcutaneous	overall	0.05	0.0606
ENSG00000166819	PLIN1	Whole_Blood	female	0.47	0.0606
ENSG00000241837	ATP5PO	Colon_Sigmoid	distal	0.14	0.0606
ENSG00000217455	AC073316.1	Adipose_Visceral_Omentum	female	-0.05	0.0606
ENSG00000126088	UROD	Whole_Blood	overall	-0.04	0.0606
ENSG00000262920	AC129507.4	Adipose_Subcutaneous	rectal	0.09	0.0606
ENSG00000177103	DSCAML1	Colon_Sigmoid	distal	0.08	0.0606
ENSG00000161618	ALDH16A1	Adipose_Subcutaneous	overall	-0.05	0.0606
ENSG00000271040	AL390955.2	Colon_Sigmoid	rectal	0.1	0.0606
ENSG00000135862	LAMC1	Colon_Transverse	proximal	-0.21	0.0606
ENSG00000172123	SLFN12	Adipose_Subcutaneous	male	-0.05	0.0606
ENSG00000276409	CCL14	Adipose_Subcutaneous	rectal	-0.12	0.0606
ENSG00000141013	GAS8	Colon_Sigmoid	distal	-0.04	0.0606
ENSG00000198089	SFI1	Adipose_Visceral_Omentum	rectal	-0.05	0.0607
ENSG00000221886	ZBED8	Colon_Transverse	rectal	0.11	0.0607
ENSG00000164111	ANXA5	Adipose_Subcutaneous	colon	0.04	0.0607
ENSG00000189050	RNFT1	Adipose_Subcutaneous	colon	0.12	0.0607
ENSG00000228925	AC016722.2	Colon_Sigmoid	colon	-0.07	0.0607
ENSG00000170743	SYT9	Adipose_Visceral_Omentum	female	-0.7	0.0607
ENSG00000122870	BICC1	Colon_Transverse	distal	-0.1	0.0607
ENSG00000184840	TMED9	Adipose_Visceral_Omentum	rectal	0.08	0.0607
ENSG00000100298	APOBEC3H	Adipose_Subcutaneous	proximal	0.2	0.0607
ENSG00000130595	TNNT3	Colon_Sigmoid	female	-0.17	0.0607
ENSG00000042062	RIPOR3	Colon_Sigmoid	overall	0.08	0.0607
ENSG00000112640	PPP2R5D	Whole_Blood	rectal	-0.32	0.0607
ENSG00000232411	AC009495.2	Adipose_Visceral_Omentum	male	-0.09	0.0607
ENSG00000119125	GDA	Colon_Transverse	rectal	0.27	0.0607
ENSG00000150867	PIP4K2A	Adipose_Subcutaneous	proximal	-0.1	0.0607
ENSG00000236708	AC073316.3	Adipose_Visceral_Omentum	colon	-0.36	0.0607
ENSG00000170448	NFXL1	Adipose_Visceral_Omentum	overall	0.13	0.0607
ENSG00000162817	C1orf115	Cells_EBV-transformed_lymphocytes	overall	-0.04	0.0607
ENSG00000150456	EEF1AKMT1	Cells_EBV-transformed_lymphocytes	colon	-0.05	0.0607
ENSG00000188100	FAM25A	Adipose_Subcutaneous	male	0.22	0.0607
ENSG00000270959	LPP-AS2	Adipose_Subcutaneous	colon	0.21	0.0607
ENSG00000118402	ELOVL4	Whole_Blood	colon	0.12	0.0607
ENSG00000111321	LTBR	Cells_EBV-transformed_lymphocytes	male	0.05	0.0607
ENSG00000250317	SMIM20	Cells_EBV-transformed_lymphocytes	rectal	-0.04	0.0607
ENSG00000267470	ZNF571-AS1	Adipose_Visceral_Omentum	rectal	0.09	0.0607
ENSG00000091542	ALKBH5	Whole_Blood	female	-0.05	0.0607
ENSG00000107745	MICU1	Adipose_Subcutaneous	colon	0.06	0.0607
ENSG00000007264	MATK	Adipose_Subcutaneous	male	0.3	0.0607
ENSG00000146411	SLC2A12	Adipose_Subcutaneous	male	0.1	0.0607
ENSG00000157551	KCNJ15	Cells_EBV-transformed_lymphocytes	female	0.06	0.0607
ENSG00000275632	AL035461.2	Cells_EBV-transformed_lymphocytes	distal	-0.39	0.0607
ENSG00000244607	CCDC13	Cells_EBV-transformed_lymphocytes	distal	0.07	0.0607
ENSG00000113763	UNC5A	Adipose_Visceral_Omentum	female	0.38	0.0607
ENSG00000188603	CLN3	Colon_Sigmoid	distal	0.49	0.0607
ENSG00000198954	KIF1BP	Cells_EBV-transformed_lymphocytes	male	0.09	0.0607
ENSG00000152767	FARP1	Adipose_Subcutaneous	rectal	0.34	0.0607
ENSG00000119986	AVPI1	Adipose_Subcutaneous	male	0.19	0.0607
ENSG00000135334	AKIRIN2	Cells_EBV-transformed_lymphocytes	proximal	0.1	0.0607
ENSG00000173156	RHOD	Colon_Transverse	rectal	0.25	0.0607
ENSG00000166788	SAAL1	Colon_Sigmoid	overall	-0.04	0.0607
ENSG00000152256	PDK1	Whole_Blood	male	0.1	0.0607
ENSG00000119801	YPEL5	Adipose_Visceral_Omentum	male	-0.41	0.0607
ENSG00000176597	B3GNT5	Colon_Transverse	male	0.18	0.0607
ENSG00000255398	HCAR3	Whole_Blood	colon	-0.13	0.0607
ENSG00000232328	AC084030.1	Adipose_Subcutaneous	female	0.16	0.0607
ENSG00000188707	ZBED6CL	Adipose_Visceral_Omentum	colon	0.04	0.0607
ENSG00000225978	HAR1A	Cells_EBV-transformed_lymphocytes	proximal	0.07	0.0607
ENSG00000171444	MCC	Colon_Sigmoid	male	0.09	0.0607
ENSG00000185900	POMK	Colon_Transverse	colon	-0.35	0.0607
ENSG00000107560	RAB11FIP2	Cells_EBV-transformed_lymphocytes	rectal	-0.18	0.0607
ENSG00000180185	FAHD1	Adipose_Subcutaneous	rectal	-0.03	0.0608
ENSG00000244300	GATA2-AS1	Adipose_Visceral_Omentum	male	-0.13	0.0608
ENSG00000013561	RNF14	Cells_EBV-transformed_lymphocytes	overall	-0.07	0.0608
ENSG00000128641	MYO1B	Colon_Transverse	proximal	0.3	0.0608
ENSG00000254102	AC090136.3	Adipose_Subcutaneous	rectal	-0.23	0.0608
ENSG00000150867	PIP4K2A	Whole_Blood	proximal	-0.12	0.0608
ENSG00000179344	HLA-DQB1	Adipose_Visceral_Omentum	overall	-0.42	0.0608
ENSG00000145358	DDIT4L	Adipose_Visceral_Omentum	colon	0.2	0.0608
ENSG00000171302	CANT1	Colon_Transverse	male	-0.09	0.0608
ENSG00000188629	ZNF177	Adipose_Subcutaneous	distal	-0.06	0.0608
ENSG00000169515	CCDC8	Colon_Transverse	male	-0.11	0.0608
ENSG00000108433	GOSR2	Colon_Sigmoid	female	-0.08	0.0608
ENSG00000134575	ACP2	Colon_Sigmoid	colon	0.07	0.0608
ENSG00000007341	ST7L	Cells_EBV-transformed_lymphocytes	rectal	-0.04	0.0608
ENSG00000173372	C1QA	Whole_Blood	proximal	1.21	0.0608
ENSG00000268734	AC245128.3	Adipose_Visceral_Omentum	colon	0.26	0.0608
ENSG00000121807	CCR2	Whole_Blood	distal	0.1	0.0608
ENSG00000072736	NFATC3	Colon_Sigmoid	colon	0.04	0.0608
ENSG00000100426	ZBED4	Whole_Blood	colon	0.07	0.0608
ENSG00000166262	FAM227B	Adipose_Subcutaneous	rectal	-0.07	0.0608
ENSG00000126266	FFAR1	Colon_Transverse	proximal	0.07	0.0608
ENSG00000146243	IRAK1BP1	Whole_Blood	colon	-0.07	0.0608
ENSG00000150712	MTMR12	Adipose_Visceral_Omentum	colon	-0.07	0.0608
ENSG00000070785	EIF2B3	Colon_Sigmoid	overall	0.16	0.0608
ENSG00000240445	FOXO3B	Whole_Blood	colon	-0.11	0.0608
ENSG00000264067	AC005291.1	Adipose_Visceral_Omentum	proximal	-0.16	0.0608
ENSG00000001460	STPG1	Cells_EBV-transformed_lymphocytes	proximal	0.09	0.0608
ENSG00000267583	AC007998.3	Adipose_Visceral_Omentum	proximal	0.11	0.0608
ENSG00000139344	AMDHD1	Adipose_Subcutaneous	female	0.04	0.0608
ENSG00000177600	RPLP2	Whole_Blood	overall	-0.06	0.0608
ENSG00000232934	AL157786.1	Adipose_Visceral_Omentum	male	-0.05	0.0608
ENSG00000134884	ARGLU1	Cells_EBV-transformed_lymphocytes	proximal	-0.1	0.0608
ENSG00000260455	NBAT1	Colon_Sigmoid	male	0.09	0.0608
ENSG00000182871	COL18A1	Adipose_Visceral_Omentum	distal	-0.07	0.0608
ENSG00000183665	TRMT12	Cells_EBV-transformed_lymphocytes	rectal	-0.08	0.0608
ENSG00000113231	PDE8B	Whole_Blood	distal	0.06	0.0608
ENSG00000184117	NIPSNAP1	Cells_EBV-transformed_lymphocytes	proximal	0.08	0.0608
ENSG00000161542	PRPSAP1	Colon_Transverse	female	-0.05	0.0608
ENSG00000105519	CAPS	Colon_Transverse	proximal	-0.05	0.0608
ENSG00000237541	HLA-DQA2	Whole_Blood	male	0.05	0.0608
ENSG00000095777	MYO3A	Adipose_Subcutaneous	distal	-0.4	0.0608
ENSG00000143376	SNX27	Colon_Sigmoid	female	0.05	0.0608
ENSG00000272849	AC084018.1	Whole_Blood	male	0.1	0.0608
ENSG00000176681	LRRC37A	Adipose_Visceral_Omentum	overall	-0.04	0.0608
ENSG00000267470	ZNF571-AS1	Colon_Transverse	rectal	0.07	0.0608
ENSG00000092330	TINF2	Adipose_Visceral_Omentum	distal	-0.44	0.0608
ENSG00000106993	CDC37L1	Whole_Blood	proximal	-0.51	0.0608
ENSG00000273369	AC096586.2	Whole_Blood	colon	-0.07	0.0608
ENSG00000167723	TRPV3	Adipose_Subcutaneous	distal	-0.08	0.0608
ENSG00000135870	RC3H1	Colon_Sigmoid	female	0.45	0.0608
ENSG00000263400	TMEM220-AS1	Colon_Transverse	proximal	0.13	0.0608
ENSG00000280374	AC019080.6	Adipose_Visceral_Omentum	colon	0.05	0.0608
ENSG00000182685	BRICD5	Adipose_Visceral_Omentum	overall	0.04	0.0608
ENSG00000185252	ZNF74	Cells_EBV-transformed_lymphocytes	proximal	-0.13	0.0608
ENSG00000196531	NACA	Whole_Blood	rectal	-0.28	0.0608
ENSG00000127022	CANX	Colon_Transverse	male	0.14	0.0608
ENSG00000205181	LINC00654	Adipose_Subcutaneous	distal	0.07	0.0608
ENSG00000101004	NINL	Adipose_Subcutaneous	distal	0.09	0.0608
ENSG00000021574	SPAST	Adipose_Subcutaneous	overall	-3.86	0.0608
ENSG00000127419	TMEM175	Adipose_Visceral_Omentum	proximal	0.12	0.0609
ENSG00000151773	CCDC122	Colon_Transverse	proximal	-0.04	0.0609
ENSG00000234880	LINC00163	Colon_Transverse	overall	0.13	0.0609
ENSG00000130775	THEMIS2	Colon_Sigmoid	distal	-0.14	0.0609
ENSG00000181092	ADIPOQ	Adipose_Visceral_Omentum	rectal	-0.31	0.0609
ENSG00000137802	MAPKBP1	Adipose_Subcutaneous	colon	-0.11	0.0609
ENSG00000136986	DERL1	Whole_Blood	male	-0.12	0.0609
ENSG00000101161	PRPF6	Adipose_Subcutaneous	female	0.08	0.0609
ENSG00000103510	KAT8	Whole_Blood	colon	0.05	0.0609
ENSG00000109184	DCUN1D4	Colon_Sigmoid	overall	0.09	0.0609
ENSG00000247157	LINC01252	Adipose_Visceral_Omentum	overall	0.02	0.0609
ENSG00000160194	NDUFV3	Whole_Blood	colon	-0.07	0.0609
ENSG00000120075	HOXB5	Adipose_Subcutaneous	distal	0.15	0.0609
ENSG00000224358	TMCO1-AS1	Adipose_Subcutaneous	colon	-0.06	0.0609
ENSG00000164031	DNAJB14	Adipose_Visceral_Omentum	colon	-0.1	0.0609
ENSG00000272081	AC008972.2	Adipose_Visceral_Omentum	proximal	-0.09	0.0609
ENSG00000197548	ATG7	Cells_EBV-transformed_lymphocytes	colon	0.05	0.0609
ENSG00000205138	SDHAF1	Adipose_Visceral_Omentum	rectal	0.22	0.0609
ENSG00000164530	PI16	Whole_Blood	rectal	0.06	0.0609
ENSG00000162729	IGSF8	Whole_Blood	female	0.07	0.0609
ENSG00000105088	OLFM2	Adipose_Visceral_Omentum	proximal	-0.07	0.0609
ENSG00000231367	LINC02613	Adipose_Visceral_Omentum	distal	0.09	0.0609
ENSG00000101004	NINL	Adipose_Visceral_Omentum	rectal	0.13	0.0609
ENSG00000178761	FAM219B	Adipose_Subcutaneous	female	-0.16	0.0609
ENSG00000111615	KRR1	Adipose_Subcutaneous	male	0.05	0.0609
ENSG00000157214	STEAP2	Adipose_Subcutaneous	overall	0.04	0.0609
ENSG00000278845	MRPL45	Adipose_Subcutaneous	overall	-0.16	0.0609
ENSG00000128408	RIBC2	Cells_EBV-transformed_lymphocytes	overall	-0.05	0.0609
ENSG00000136379	ABHD17C	Adipose_Visceral_Omentum	rectal	-0.14	0.0609
ENSG00000146112	PPP1R18	Adipose_Subcutaneous	male	-0.09	0.0609
ENSG00000136448	NMT1	Adipose_Visceral_Omentum	proximal	-0.05	0.0609
ENSG00000275278	AC012150.2	Adipose_Subcutaneous	male	-0.13	0.0609
ENSG00000226124	FTCDNL1	Adipose_Subcutaneous	female	-0.04	0.0609
ENSG00000179588	ZFPM1	Adipose_Visceral_Omentum	distal	0.22	0.0609
ENSG00000186522	SEPTIN10	Colon_Transverse	male	0.1	0.0609
ENSG00000125730	C3	Adipose_Subcutaneous	male	-0.25	0.0609
ENSG00000073712	FERMT2	Colon_Sigmoid	rectal	0.13	0.0609
ENSG00000157617	C2CD2	Cells_EBV-transformed_lymphocytes	colon	0.09	0.0609
ENSG00000249249	AC010226.1	Cells_EBV-transformed_lymphocytes	overall	-0.08	0.0609
ENSG00000255320	AP000759.1	Adipose_Visceral_Omentum	female	0.05	0.0609
ENSG00000089902	RCOR1	Whole_Blood	male	0.06	0.0609
ENSG00000136243	NUPL2	Colon_Transverse	distal	-0.05	0.0609
ENSG00000153551	CMTM7	Colon_Sigmoid	rectal	-0.1	0.0609
ENSG00000128595	CALU	Colon_Transverse	female	-0.18	0.0609
ENSG00000137265	IRF4	Colon_Transverse	overall	-0.08	0.0609
ENSG00000182670	TTC3	Cells_EBV-transformed_lymphocytes	overall	0.03	0.0609
ENSG00000167264	DUS2	Adipose_Visceral_Omentum	female	-0.35	0.0609
ENSG00000167065	DUSP18	Colon_Transverse	proximal	-0.07	0.0609
ENSG00000136003	ISCU	Whole_Blood	female	-0.1	0.0609
ENSG00000198380	GFPT1	Adipose_Visceral_Omentum	colon	-0.06	0.0609
ENSG00000126246	IGFLR1	Adipose_Subcutaneous	male	0.17	0.0609
ENSG00000166435	XRRA1	Colon_Transverse	rectal	0.08	0.0609
ENSG00000125780	TGM3	Adipose_Visceral_Omentum	male	-0.25	0.0609
ENSG00000272941	AC083862.2	Whole_Blood	distal	-0.07	0.0609
ENSG00000278546	AC003101.2	Colon_Sigmoid	overall	-0.47	0.0609
ENSG00000255142	AP006621.2	Colon_Sigmoid	overall	-0.09	0.0609
ENSG00000119599	DCAF4	Cells_EBV-transformed_lymphocytes	rectal	-0.04	0.0609
ENSG00000152689	RASGRP3	Cells_EBV-transformed_lymphocytes	male	-0.07	0.0609
ENSG00000145365	TIFA	Colon_Sigmoid	male	-0.11	0.0609
ENSG00000139329	LUM	Adipose_Subcutaneous	proximal	0.3	0.0609
ENSG00000071894	CPSF1	Whole_Blood	rectal	-0.03	0.0609
ENSG00000115944	COX7A2L	Whole_Blood	male	-0.2	0.0609
ENSG00000106123	EPHB6	Adipose_Visceral_Omentum	distal	0.11	0.0609
ENSG00000005436	GCFC2	Cells_EBV-transformed_lymphocytes	proximal	0.14	0.0609
ENSG00000100014	SPECC1L	Adipose_Subcutaneous	female	0.17	0.0609
ENSG00000066827	ZFAT	Colon_Transverse	colon	0.08	0.0609
ENSG00000108509	CAMTA2	Adipose_Subcutaneous	female	-0.08	0.0609
ENSG00000261229	AC021483.2	Colon_Sigmoid	proximal	0.25	0.0609
ENSG00000203877	RIPPLY2	Colon_Transverse	male	0.22	0.0609
ENSG00000168904	LRRC28	Colon_Transverse	overall	-0.06	0.061
ENSG00000240859	AC093627.4	Adipose_Subcutaneous	rectal	0.09	0.061
ENSG00000239388	ASB14	Colon_Transverse	distal	-0.11	0.061
ENSG00000130948	HSD17B3	Adipose_Subcutaneous	distal	0.06	0.061
ENSG00000117602	RCAN3	Cells_EBV-transformed_lymphocytes	proximal	-0.07	0.061
ENSG00000111058	ACSS3	Adipose_Subcutaneous	colon	-0.17	0.061
ENSG00000204308	RNF5	Adipose_Subcutaneous	overall	-0.07	0.061
ENSG00000161328	LRRC56	Whole_Blood	distal	0.11	0.061
ENSG00000155749	FLACC1	Adipose_Subcutaneous	female	-0.05	0.061
ENSG00000140832	MARVELD3	Cells_EBV-transformed_lymphocytes	male	0.05	0.061
ENSG00000139168	ZCRB1	Colon_Sigmoid	colon	0.06	0.061
ENSG00000164970	FAM219A	Adipose_Subcutaneous	male	0.14	0.061
ENSG00000228434	AC004951.1	Whole_Blood	colon	-0.58	0.061
ENSG00000173145	NOC3L	Adipose_Visceral_Omentum	overall	-0.07	0.061
ENSG00000013561	RNF14	Colon_Sigmoid	overall	-0.03	0.061
ENSG00000083444	PLOD1	Adipose_Subcutaneous	colon	0.1	0.061
ENSG00000205611	LINC01597	Colon_Sigmoid	colon	0.13	0.061
ENSG00000126803	HSPA2	Adipose_Subcutaneous	colon	-0.48	0.061
ENSG00000232093	DCST1-AS1	Whole_Blood	proximal	0.12	0.061
ENSG00000173809	TDRD12	Colon_Sigmoid	rectal	0.1	0.061
ENSG00000163125	RPRD2	Whole_Blood	distal	0.11	0.061
ENSG00000112218	GPR63	Cells_EBV-transformed_lymphocytes	distal	0.05	0.061
ENSG00000087494	PTHLH	Adipose_Subcutaneous	distal	0.2	0.061
ENSG00000115109	EPB41L5	Whole_Blood	overall	-0.25	0.061
ENSG00000214113	LYRM4	Colon_Sigmoid	female	0.04	0.061
ENSG00000249252	AC098829.1	Whole_Blood	overall	0.14	0.061
ENSG00000180776	ZDHHC20	Colon_Transverse	proximal	0.06	0.061
ENSG00000110042	DTX4	Colon_Transverse	colon	0.04	0.061
ENSG00000271631	AL139041.1	Adipose_Subcutaneous	male	0.17	0.061
ENSG00000139629	GALNT6	Adipose_Subcutaneous	overall	0.25	0.061
ENSG00000105771	SMG9	Adipose_Subcutaneous	overall	-0.07	0.061
ENSG00000160813	PPP1R35	Colon_Transverse	colon	0.2	0.061
ENSG00000122574	WIPF3	Colon_Sigmoid	female	-0.1	0.061
ENSG00000070190	DAPP1	Whole_Blood	rectal	0.12	0.061
ENSG00000117280	RAB29	Colon_Sigmoid	proximal	-0.04	0.061
ENSG00000179855	GIPC3	Cells_EBV-transformed_lymphocytes	proximal	-0.09	0.061
ENSG00000182247	UBE2E2	Whole_Blood	overall	-0.08	0.061
ENSG00000273381	AL158071.5	Adipose_Visceral_Omentum	colon	-0.18	0.061
ENSG00000197182	MIRLET7BHG	Adipose_Subcutaneous	proximal	-0.26	0.061
ENSG00000263164	AC087500.2	Whole_Blood	female	-0.09	0.061
ENSG00000279652	Z82217.1	Adipose_Subcutaneous	female	0.74	0.061
ENSG00000133313	CNDP2	Adipose_Visceral_Omentum	colon	0.05	0.061
ENSG00000256705	AL137779.1	Colon_Transverse	distal	-0.18	0.061
ENSG00000256705	AL137779.1	Whole_Blood	distal	-0.2	0.061
ENSG00000198168	SVIP	Colon_Sigmoid	male	-0.07	0.061
ENSG00000147679	UTP23	Adipose_Subcutaneous	distal	0.16	0.061
ENSG00000106123	EPHB6	Adipose_Subcutaneous	proximal	0.11	0.061
ENSG00000112378	PERP	Colon_Transverse	proximal	-0.19	0.061
ENSG00000250067	YJEFN3	Whole_Blood	colon	-0.05	0.061
ENSG00000168389	MFSD2A	Colon_Transverse	proximal	-0.38	0.061
ENSG00000203875	SNHG5	Adipose_Subcutaneous	female	0.02	0.061
ENSG00000156958	GALK2	Adipose_Subcutaneous	overall	-0.29	0.0611
ENSG00000101158	NELFCD	Adipose_Visceral_Omentum	overall	-0.02	0.0611
ENSG00000145730	PAM	Colon_Sigmoid	colon	0.11	0.0611
ENSG00000174564	IL20RB	Colon_Transverse	overall	-0.04	0.0611
ENSG00000158186	MRAS	Colon_Sigmoid	overall	-0.09	0.0611
ENSG00000104886	PLEKHJ1	Colon_Sigmoid	rectal	-0.23	0.0611
ENSG00000078043	PIAS2	Whole_Blood	rectal	0.09	0.0611
ENSG00000169118	CSNK1G1	Adipose_Subcutaneous	female	-0.17	0.0611
ENSG00000111325	OGFOD2	Adipose_Visceral_Omentum	female	-0.14	0.0611
ENSG00000124299	PEPD	Colon_Transverse	female	-0.06	0.0611
ENSG00000236935	AP003774.2	Adipose_Subcutaneous	colon	0.08	0.0611
ENSG00000236756	DNAJC9-AS1	Colon_Sigmoid	female	-0.52	0.0611
ENSG00000129810	SGO1	Colon_Transverse	distal	-0.73	0.0611
ENSG00000221926	TRIM16	Cells_EBV-transformed_lymphocytes	colon	-0.05	0.0611
ENSG00000246263	UBR5-AS1	Whole_Blood	overall	0.03	0.0611
ENSG00000182853	VMO1	Colon_Transverse	rectal	0.08	0.0611
ENSG00000155380	SLC16A1	Adipose_Subcutaneous	distal	0.11	0.0611
ENSG00000138311	ZNF365	Whole_Blood	rectal	-0.37	0.0611
ENSG00000167515	TRAPPC2L	Adipose_Visceral_Omentum	colon	-4.07	0.0611
ENSG00000096384	HSP90AB1	Adipose_Subcutaneous	overall	0.24	0.0611
ENSG00000156011	PSD3	Adipose_Visceral_Omentum	distal	1.58	0.0611
ENSG00000172086	KRCC1	Colon_Transverse	overall	-0.19	0.0611
ENSG00000174851	YIF1A	Colon_Transverse	female	-0.12	0.0611
ENSG00000128283	CDC42EP1	Colon_Transverse	proximal	-0.08	0.0611
ENSG00000164430	CGAS	Adipose_Visceral_Omentum	female	0.1	0.0611
ENSG00000170234	PWWP2A	Whole_Blood	overall	0.13	0.0611
ENSG00000141934	PLPP2	Whole_Blood	proximal	0.07	0.0611
ENSG00000100888	CHD8	Colon_Sigmoid	distal	-0.28	0.0611
ENSG00000149179	C11orf49	Colon_Transverse	overall	0.21	0.0611
ENSG00000144191	CNGA3	Colon_Transverse	rectal	-0.17	0.0611
ENSG00000119703	ZC2HC1C	Adipose_Subcutaneous	proximal	0.27	0.0611
ENSG00000125733	TRIP10	Adipose_Visceral_Omentum	colon	-0.07	0.0611
ENSG00000152127	MGAT5	Colon_Sigmoid	overall	-0.24	0.0611
ENSG00000188033	ZNF490	Colon_Transverse	female	-0.16	0.0611
ENSG00000065615	CYB5R4	Colon_Sigmoid	female	0.99	0.0611
ENSG00000119231	SENP5	Colon_Sigmoid	colon	-0.05	0.0611
ENSG00000258274	AC012085.2	Adipose_Subcutaneous	proximal	0.56	0.0611
ENSG00000143167	GPA33	Adipose_Visceral_Omentum	female	0.16	0.0611
ENSG00000240563	L1TD1	Colon_Transverse	overall	-0.03	0.0611
ENSG00000178623	GPR35	Cells_EBV-transformed_lymphocytes	rectal	-0.12	0.0611
ENSG00000131013	PPIL4	Cells_EBV-transformed_lymphocytes	rectal	-0.14	0.0611
ENSG00000262147	AC124283.2	Cells_EBV-transformed_lymphocytes	proximal	-0.42	0.0611
ENSG00000175003	SLC22A1	Adipose_Visceral_Omentum	overall	-0.06	0.0611
ENSG00000164039	BDH2	Colon_Transverse	female	-0.03	0.0611
ENSG00000124104	SNX21	Colon_Transverse	male	0.1	0.0611
ENSG00000143512	HHIPL2	Cells_EBV-transformed_lymphocytes	rectal	-0.92	0.0611
ENSG00000268858	AL118506.1	Cells_EBV-transformed_lymphocytes	male	-0.13	0.0611
ENSG00000102189	EEA1	Adipose_Visceral_Omentum	colon	0.23	0.0611
ENSG00000260625	AC026471.2	Colon_Transverse	distal	0.33	0.0611
ENSG00000148356	LRSAM1	Adipose_Subcutaneous	colon	0.17	0.0611
ENSG00000117523	PRRC2C	Colon_Sigmoid	rectal	0.13	0.0611
ENSG00000151967	SCHIP1	Cells_EBV-transformed_lymphocytes	proximal	0.11	0.0611
ENSG00000171169	NAIF1	Adipose_Visceral_Omentum	rectal	-0.21	0.0611
ENSG00000226763	SRRM5	Colon_Transverse	colon	0.24	0.0611
ENSG00000077943	ITGA8	Adipose_Visceral_Omentum	female	-0.16	0.0611
ENSG00000074695	LMAN1	Colon_Sigmoid	rectal	0.18	0.0611
ENSG00000204583	LRCOL1	Colon_Transverse	rectal	0.09	0.0611
ENSG00000188352	FOCAD	Colon_Transverse	male	-0.08	0.0611
ENSG00000124508	BTN2A2	Adipose_Visceral_Omentum	rectal	0.05	0.0611
ENSG00000170917	NUDT6	Cells_EBV-transformed_lymphocytes	male	-0.18	0.0611
ENSG00000182685	BRICD5	Colon_Sigmoid	male	0.05	0.0611
ENSG00000280224	AL008636.1	Cells_EBV-transformed_lymphocytes	distal	-0.05	0.0611
ENSG00000166257	SCN3B	Adipose_Subcutaneous	male	-0.22	0.0611
ENSG00000166257	SCN3B	Colon_Sigmoid	male	-0.24	0.0611
ENSG00000081154	PCNP	Whole_Blood	female	-0.21	0.0611
ENSG00000273584	AC096708.3	Colon_Transverse	female	0.22	0.0611
ENSG00000011376	LARS2	Colon_Transverse	distal	-0.05	0.0611
ENSG00000117425	PTCH2	Whole_Blood	overall	-0.2	0.0611
ENSG00000076650	GPATCH1	Colon_Sigmoid	proximal	-0.09	0.0611
ENSG00000140398	NEIL1	Whole_Blood	rectal	-0.33	0.0612
ENSG00000267940	AC022762.2	Whole_Blood	proximal	0.09	0.0612
ENSG00000106524	ANKMY2	Cells_EBV-transformed_lymphocytes	proximal	0.45	0.0612
ENSG00000273033	LINC02035	Adipose_Subcutaneous	distal	-0.09	0.0612
ENSG00000175662	TOM1L2	Colon_Transverse	distal	-0.09	0.0612
ENSG00000228794	LINC01128	Adipose_Visceral_Omentum	female	0.12	0.0612
ENSG00000224189	HAGLR	Adipose_Subcutaneous	proximal	0.08	0.0612
ENSG00000159720	ATP6V0D1	Adipose_Subcutaneous	distal	-3.55	0.0612
ENSG00000159720	ATP6V0D1	Colon_Transverse	distal	-7.18	0.0612
ENSG00000139146	SINHCAF	Whole_Blood	male	-0.23	0.0612
ENSG00000177951	BET1L	Adipose_Visceral_Omentum	female	0.16	0.0612
ENSG00000166924	NYAP1	Adipose_Visceral_Omentum	female	-0.05	0.0612
ENSG00000132329	RAMP1	Colon_Transverse	rectal	-1.38	0.0612
ENSG00000160305	DIP2A	Whole_Blood	male	-0.03	0.0612
ENSG00000142748	FCN3	Colon_Sigmoid	colon	0.08	0.0612
ENSG00000155229	MMS19	Adipose_Subcutaneous	male	-0.39	0.0612
ENSG00000270959	LPP-AS2	Adipose_Subcutaneous	overall	0.18	0.0612
ENSG00000138964	PARVG	Colon_Sigmoid	female	-0.06	0.0612
ENSG00000151338	MIPOL1	Adipose_Visceral_Omentum	distal	0.14	0.0612
ENSG00000145623	OSMR	Colon_Transverse	rectal	-0.15	0.0612
ENSG00000274765	AC018926.1	Adipose_Visceral_Omentum	colon	-0.17	0.0612
ENSG00000145979	TBC1D7	Whole_Blood	female	0.03	0.0612
ENSG00000143515	ATP8B2	Colon_Sigmoid	rectal	-0.14	0.0612
ENSG00000272630	AL731563.3	Adipose_Visceral_Omentum	distal	-0.09	0.0612
ENSG00000100036	SLC35E4	Adipose_Subcutaneous	proximal	0.2	0.0612
ENSG00000123815	COQ8B	Whole_Blood	male	0.09	0.0612
ENSG00000136152	COG3	Colon_Transverse	male	-0.15	0.0612
ENSG00000267106	ZNF561-AS1	Cells_EBV-transformed_lymphocytes	distal	-0.07	0.0612
ENSG00000156860	FBRS	Colon_Transverse	proximal	-0.41	0.0612
ENSG00000166928	MS4A14	Cells_EBV-transformed_lymphocytes	proximal	-0.05	0.0612
ENSG00000137877	SPTBN5	Whole_Blood	proximal	0.04	0.0612
ENSG00000273033	LINC02035	Colon_Sigmoid	female	-0.22	0.0612
ENSG00000140474	ULK3	Adipose_Visceral_Omentum	rectal	-0.05	0.0612
ENSG00000160877	NACC1	Whole_Blood	female	0.22	0.0612
ENSG00000023228	NDUFS1	Adipose_Subcutaneous	female	-0.07	0.0612
ENSG00000198400	NTRK1	Adipose_Subcutaneous	male	-0.18	0.0612
ENSG00000160201	U2AF1	Colon_Sigmoid	female	-0.08	0.0612
ENSG00000255398	HCAR3	Cells_EBV-transformed_lymphocytes	colon	-0.12	0.0612
ENSG00000149577	SIDT2	Whole_Blood	rectal	-0.04	0.0612
ENSG00000188313	PLSCR1	Colon_Transverse	rectal	0.11	0.0612
ENSG00000188707	ZBED6CL	Cells_EBV-transformed_lymphocytes	colon	0.04	0.0612
ENSG00000166135	HIF1AN	Colon_Sigmoid	distal	-0.09	0.0612
ENSG00000185250	PPIL6	Adipose_Visceral_Omentum	male	0.63	0.0612
ENSG00000067533	RRP15	Cells_EBV-transformed_lymphocytes	overall	-0.04	0.0612
ENSG00000125510	OPRL1	Adipose_Visceral_Omentum	distal	0.07	0.0612
ENSG00000114631	PODXL2	Whole_Blood	colon	0.04	0.0612
ENSG00000162877	PM20D1	Adipose_Subcutaneous	proximal	0.07	0.0612
ENSG00000262652	AC124283.3	Colon_Sigmoid	rectal	0.14	0.0612
ENSG00000178878	APOLD1	Whole_Blood	distal	0.05	0.0612
ENSG00000089041	P2RX7	Colon_Transverse	distal	-0.15	0.0612
ENSG00000232934	AL157786.1	Whole_Blood	female	0.05	0.0612
ENSG00000197183	NOL4L	Colon_Transverse	overall	-0.09	0.0612
ENSG00000157191	NECAP2	Adipose_Subcutaneous	male	-0.08	0.0612
ENSG00000128394	APOBEC3F	Cells_EBV-transformed_lymphocytes	overall	0.27	0.0612
ENSG00000099282	TSPAN15	Whole_Blood	female	-0.09	0.0612
ENSG00000242578	AC073288.2	Adipose_Visceral_Omentum	female	-0.09	0.0612
ENSG00000256092	SBNO1-AS1	Colon_Sigmoid	overall	-0.04	0.0612
ENSG00000176783	RUFY1	Colon_Sigmoid	male	0.06	0.0612
ENSG00000140995	DEF8	Colon_Sigmoid	rectal	0.06	0.0613
ENSG00000181754	AMIGO1	Adipose_Subcutaneous	male	0.03	0.0613
ENSG00000014216	CAPN1	Adipose_Subcutaneous	proximal	0.08	0.0613
ENSG00000013583	HEBP1	Colon_Sigmoid	male	-0.05	0.0613
ENSG00000174529	TMEM81	Whole_Blood	overall	0.13	0.0613
ENSG00000066697	MSANTD3	Adipose_Subcutaneous	male	-0.09	0.0613
ENSG00000075240	GRAMD4	Adipose_Visceral_Omentum	distal	0.12	0.0613
ENSG00000175449	RFESD	Colon_Transverse	overall	-0.19	0.0613
ENSG00000109133	TMEM33	Adipose_Visceral_Omentum	rectal	-0.18	0.0613
ENSG00000091732	ZC3HC1	Adipose_Subcutaneous	rectal	-0.18	0.0613
ENSG00000204438	GPANK1	Whole_Blood	proximal	-0.18	0.0613
ENSG00000204475	NCR3	Cells_EBV-transformed_lymphocytes	distal	0.06	0.0613
ENSG00000180929	GPR62	Colon_Sigmoid	female	-0.09	0.0613
ENSG00000154305	MIA3	Adipose_Visceral_Omentum	female	0.23	0.0613
ENSG00000179240	GVQW3	Colon_Transverse	proximal	-0.44	0.0613
ENSG00000272941	AC083862.2	Cells_EBV-transformed_lymphocytes	distal	-0.07	0.0613
ENSG00000174738	NR1D2	Adipose_Subcutaneous	colon	0.32	0.0613
ENSG00000263624	AC055811.1	Colon_Sigmoid	proximal	-0.28	0.0613
ENSG00000249923	AC007663.2	Adipose_Visceral_Omentum	rectal	-0.07	0.0613
ENSG00000055955	ITIH4	Adipose_Subcutaneous	rectal	0.03	0.0613
ENSG00000076344	RGS11	Colon_Sigmoid	colon	0.03	0.0613
ENSG00000164713	BRI3	Adipose_Visceral_Omentum	male	0.1	0.0613
ENSG00000162676	GFI1	Colon_Transverse	distal	-0.32	0.0613
ENSG00000083444	PLOD1	Colon_Transverse	distal	0.13	0.0613
ENSG00000142173	COL6A2	Adipose_Subcutaneous	distal	0.4	0.0613
ENSG00000131944	FAAP24	Colon_Transverse	proximal	0.05	0.0613
ENSG00000273151	AC073957.3	Colon_Sigmoid	rectal	0.23	0.0613
ENSG00000126861	OMG	Adipose_Visceral_Omentum	distal	-0.36	0.0613
ENSG00000250220	AC053527.2	Adipose_Subcutaneous	rectal	0.25	0.0613
ENSG00000055955	ITIH4	Adipose_Visceral_Omentum	distal	0.03	0.0613
ENSG00000182670	TTC3	Colon_Transverse	colon	0.03	0.0613
ENSG00000168427	KLHL30	Whole_Blood	female	0.11	0.0613
ENSG00000166165	CKB	Whole_Blood	distal	-0.15	0.0613
ENSG00000184470	TXNRD2	Adipose_Visceral_Omentum	male	0.06	0.0613
ENSG00000235106	BRD3OS	Colon_Transverse	colon	0.07	0.0613
ENSG00000254614	AP003068.2	Adipose_Visceral_Omentum	male	-0.02	0.0613
ENSG00000105486	LIG1	Adipose_Subcutaneous	distal	-5.76	0.0613
ENSG00000196290	NIF3L1	Colon_Transverse	female	0.14	0.0613
ENSG00000110717	NDUFS8	Adipose_Subcutaneous	proximal	-0.08	0.0613
ENSG00000115138	POMC	Cells_EBV-transformed_lymphocytes	colon	-0.29	0.0613
ENSG00000212916	MAP10	Colon_Transverse	female	0.15	0.0613
ENSG00000188033	ZNF490	Whole_Blood	male	0.15	0.0613
ENSG00000160856	FCRL3	Adipose_Visceral_Omentum	rectal	-0.08	0.0613
ENSG00000123685	BATF3	Adipose_Subcutaneous	male	0.18	0.0613
ENSG00000233760	AC004947.1	Adipose_Subcutaneous	distal	-0.26	0.0613
ENSG00000051009	FAM160A2	Colon_Sigmoid	overall	-0.22	0.0613
ENSG00000105643	ARRDC2	Colon_Sigmoid	male	-0.14	0.0613
ENSG00000258602	LINC01629	Whole_Blood	overall	-0.08	0.0613
ENSG00000151773	CCDC122	Colon_Transverse	colon	-0.03	0.0613
ENSG00000176024	ZNF613	Colon_Sigmoid	male	2.02	0.0613
ENSG00000082068	WDR70	Whole_Blood	overall	-0.11	0.0614
ENSG00000185347	TEDC1	Colon_Transverse	distal	-0.17	0.0614
ENSG00000139372	TDG	Adipose_Subcutaneous	colon	0.05	0.0614
ENSG00000104164	BLOC1S6	Colon_Sigmoid	colon	-0.15	0.0614
ENSG00000250571	GLI4	Adipose_Visceral_Omentum	colon	0.1	0.0614
ENSG00000156273	BACH1	Adipose_Subcutaneous	proximal	-0.29	0.0614
ENSG00000171914	TLN2	Adipose_Subcutaneous	distal	0.21	0.0614
ENSG00000096070	BRPF3	Colon_Sigmoid	overall	-0.19	0.0614
ENSG00000105519	CAPS	Colon_Sigmoid	proximal	-0.06	0.0614
ENSG00000108061	SHOC2	Adipose_Visceral_Omentum	overall	-0.23	0.0614
ENSG00000100365	NCF4	Colon_Sigmoid	proximal	0.26	0.0614
ENSG00000100365	NCF4	Colon_Transverse	proximal	0.42	0.0614
ENSG00000235750	KIAA0040	Colon_Sigmoid	female	-0.13	0.0614
ENSG00000159409	CELF3	Colon_Sigmoid	colon	0.43	0.0614
ENSG00000205464	ATP6AP1L	Adipose_Subcutaneous	overall	0.02	0.0614
ENSG00000272186	AP003392.5	Whole_Blood	distal	-0.28	0.0614
ENSG00000273245	AC092653.1	Colon_Sigmoid	rectal	0.1	0.0614
ENSG00000254614	AP003068.2	Colon_Sigmoid	male	-0.02	0.0614
ENSG00000138964	PARVG	Colon_Sigmoid	proximal	-0.06	0.0614
ENSG00000113712	CSNK1A1	Adipose_Subcutaneous	proximal	-0.3	0.0614
ENSG00000177600	RPLP2	Adipose_Subcutaneous	overall	-0.06	0.0614
ENSG00000174567	GOLT1A	Whole_Blood	proximal	-0.34	0.0614
ENSG00000214413	BBIP1	Adipose_Subcutaneous	overall	-0.12	0.0614
ENSG00000213213	CCDC183	Whole_Blood	distal	0.13	0.0614
ENSG00000271815	AC008897.3	Colon_Transverse	female	0.18	0.0614
ENSG00000205155	PSENEN	Whole_Blood	male	0.39	0.0614
ENSG00000103479	RBL2	Colon_Sigmoid	female	0.03	0.0614
ENSG00000182578	CSF1R	Cells_EBV-transformed_lymphocytes	rectal	0.16	0.0614
ENSG00000224743	TEX26-AS1	Colon_Sigmoid	colon	-0.21	0.0614
ENSG00000141298	SSH2	Colon_Transverse	rectal	0.2	0.0614
ENSG00000105618	PRPF31	Adipose_Subcutaneous	rectal	0.12	0.0614
ENSG00000149308	NPAT	Colon_Sigmoid	overall	0.05	0.0614
ENSG00000214087	ARL16	Adipose_Visceral_Omentum	overall	0.02	0.0614
ENSG00000170632	ARMC10	Colon_Sigmoid	overall	0.08	0.0614
ENSG00000247934	AC022364.1	Adipose_Visceral_Omentum	proximal	-0.05	0.0614
ENSG00000278075	AC114341.1	Adipose_Visceral_Omentum	proximal	0.11	0.0614
ENSG00000075089	ACTR6	Adipose_Subcutaneous	male	0.11	0.0614
ENSG00000185024	BRF1	Colon_Sigmoid	colon	-0.08	0.0614
ENSG00000113282	CLINT1	Adipose_Visceral_Omentum	colon	-0.21	0.0614
ENSG00000119900	OGFRL1	Adipose_Visceral_Omentum	distal	0.14	0.0614
ENSG00000234393	AL592546.2	Adipose_Subcutaneous	overall	-0.13	0.0614
ENSG00000089169	RPH3A	Whole_Blood	male	0.03	0.0614
ENSG00000101181	MTG2	Cells_EBV-transformed_lymphocytes	overall	0.03	0.0614
ENSG00000171757	LRRC34	Colon_Sigmoid	distal	0.06	0.0614
ENSG00000278546	AC003101.2	Adipose_Visceral_Omentum	proximal	-0.48	0.0614
ENSG00000137573	SULF1	Adipose_Subcutaneous	rectal	0.17	0.0614
ENSG00000152558	TMEM123	Colon_Sigmoid	rectal	0.1	0.0614
ENSG00000027075	PRKCH	Adipose_Subcutaneous	distal	0.32	0.0614
ENSG00000129467	ADCY4	Cells_EBV-transformed_lymphocytes	distal	-0.25	0.0614
ENSG00000198185	ZNF334	Cells_EBV-transformed_lymphocytes	proximal	-0.05	0.0614
ENSG00000052795	FNIP2	Adipose_Visceral_Omentum	distal	-0.24	0.0614
ENSG00000176681	LRRC37A	Adipose_Subcutaneous	colon	-0.09	0.0614
ENSG00000146094	DOK3	Adipose_Subcutaneous	overall	0.3	0.0614
ENSG00000196935	SRGAP1	Adipose_Visceral_Omentum	proximal	0.09	0.0614
ENSG00000077348	EXOSC5	Colon_Transverse	overall	-0.08	0.0614
ENSG00000226124	FTCDNL1	Colon_Sigmoid	proximal	-0.05	0.0614
ENSG00000132718	SYT11	Cells_EBV-transformed_lymphocytes	distal	0.39	0.0615
ENSG00000089157	RPLP0	Whole_Blood	rectal	0.16	0.0615
ENSG00000265399	AP005329.2	Colon_Sigmoid	rectal	0.06	0.0615
ENSG00000110925	CSRNP2	Adipose_Subcutaneous	proximal	0.12	0.0615
ENSG00000163520	FBLN2	Colon_Sigmoid	female	-0.11	0.0615
ENSG00000128928	IVD	Cells_EBV-transformed_lymphocytes	male	-0.05	0.0615
ENSG00000182264	IZUMO1	Adipose_Subcutaneous	colon	0.06	0.0615
ENSG00000238164	TNFRSF14-AS1	Colon_Sigmoid	proximal	-0.26	0.0615
ENSG00000160223	ICOSLG	Adipose_Subcutaneous	rectal	0.04	0.0615
ENSG00000132740	IGHMBP2	Adipose_Subcutaneous	male	-0.09	0.0615
ENSG00000204859	ZBTB48	Colon_Sigmoid	distal	0.12	0.0615
ENSG00000162627	SNX7	Adipose_Subcutaneous	rectal	0.08	0.0615
ENSG00000048405	ZNF800	Colon_Sigmoid	colon	-0.15	0.0615
ENSG00000107281	NPDC1	Colon_Transverse	female	-0.08	0.0615
ENSG00000139908	TSSK4	Adipose_Visceral_Omentum	female	0.1	0.0615
ENSG00000251379	AC099550.1	Adipose_Subcutaneous	overall	-0.41	0.0615
ENSG00000071894	CPSF1	Cells_EBV-transformed_lymphocytes	rectal	-0.03	0.0615
ENSG00000173226	IQCB1	Cells_EBV-transformed_lymphocytes	male	-0.03	0.0615
ENSG00000261616	AC036108.3	Colon_Sigmoid	male	0.1	0.0615
ENSG00000064199	SPA17	Adipose_Visceral_Omentum	rectal	1.2	0.0615
ENSG00000170426	SDR9C7	Colon_Transverse	proximal	0.5	0.0615
ENSG00000225697	SLC26A6	Colon_Sigmoid	male	-0.12	0.0615
ENSG00000270522	AL162713.1	Colon_Sigmoid	rectal	0.16	0.0615
ENSG00000182858	ALG12	Adipose_Subcutaneous	colon	0.08	0.0615
ENSG00000185955	C7orf61	Cells_EBV-transformed_lymphocytes	male	0.05	0.0615
ENSG00000120251	GRIA2	Adipose_Subcutaneous	overall	-0.34	0.0615
ENSG00000109265	KIAA1211	Adipose_Subcutaneous	male	0.07	0.0615
ENSG00000129422	MTUS1	Colon_Sigmoid	female	0.19	0.0615
ENSG00000181827	RFX7	Colon_Transverse	overall	-0.04	0.0615
ENSG00000160799	CCDC12	Whole_Blood	overall	0.14	0.0615
ENSG00000198315	ZKSCAN8	Colon_Transverse	overall	-0.28	0.0615
ENSG00000251061	LINC02512	Colon_Transverse	proximal	0.09	0.0615
ENSG00000100528	CNIH1	Cells_EBV-transformed_lymphocytes	overall	-0.37	0.0615
ENSG00000089685	BIRC5	Cells_EBV-transformed_lymphocytes	colon	0.47	0.0615
ENSG00000157191	NECAP2	Adipose_Visceral_Omentum	male	-0.08	0.0615
ENSG00000275183	LENG9	Adipose_Subcutaneous	proximal	-0.14	0.0615
ENSG00000118520	ARG1	Adipose_Subcutaneous	distal	-0.13	0.0615
ENSG00000257103	LSM14A	Whole_Blood	proximal	0.52	0.0615
ENSG00000229124	VIM-AS1	Whole_Blood	male	-0.15	0.0615
ENSG00000169660	HEXD	Colon_Transverse	male	-0.05	0.0615
ENSG00000281128	PTENP1-AS	Colon_Sigmoid	proximal	0.79	0.0615
ENSG00000197355	UAP1L1	Cells_EBV-transformed_lymphocytes	colon	-0.5	0.0615
ENSG00000253457	SMIM18	Cells_EBV-transformed_lymphocytes	proximal	-0.04	0.0615
ENSG00000177963	RIC8A	Adipose_Visceral_Omentum	rectal	-0.06	0.0615
ENSG00000274712	AC005332.4	Cells_EBV-transformed_lymphocytes	overall	-0.11	0.0615
ENSG00000115091	ACTR3	Adipose_Subcutaneous	female	0.23	0.0615
ENSG00000066117	SMARCD1	Adipose_Visceral_Omentum	proximal	0.19	0.0615
ENSG00000135605	TEC	Adipose_Subcutaneous	distal	-0.36	0.0615
ENSG00000119403	PHF19	Whole_Blood	colon	0.32	0.0615
ENSG00000129214	SHBG	Colon_Sigmoid	female	-0.25	0.0615
ENSG00000116171	SCP2	Whole_Blood	rectal	-0.22	0.0615
ENSG00000108830	RND2	Adipose_Visceral_Omentum	overall	0.07	0.0615
ENSG00000141431	ASXL3	Adipose_Subcutaneous	distal	-0.24	0.0615
ENSG00000165115	KIF27	Adipose_Subcutaneous	proximal	0.1	0.0615
ENSG00000273419	AC004877.1	Colon_Sigmoid	distal	-0.1	0.0615
ENSG00000158555	GDPD5	Adipose_Visceral_Omentum	rectal	-0.24	0.0615
ENSG00000260455	NBAT1	Colon_Transverse	male	0.55	0.0615
ENSG00000204588	LINC01123	Adipose_Visceral_Omentum	overall	-0.09	0.0616
ENSG00000005243	COPZ2	Whole_Blood	female	-0.13	0.0616
ENSG00000173621	LRFN4	Whole_Blood	overall	-0.2	0.0616
ENSG00000215256	DHRS4-AS1	Colon_Sigmoid	distal	0.3	0.0616
ENSG00000156162	DPY19L4	Adipose_Subcutaneous	distal	-0.29	0.0616
ENSG00000240053	LY6G5B	Whole_Blood	colon	-0.06	0.0616
ENSG00000273061	CDC37L1-DT	Adipose_Visceral_Omentum	rectal	0.1	0.0616
ENSG00000213199	ASIC3	Colon_Sigmoid	proximal	-0.11	0.0616
ENSG00000160188	RSPH1	Adipose_Subcutaneous	rectal	0.12	0.0616
ENSG00000159176	CSRP1	Colon_Transverse	male	0.1	0.0616
ENSG00000198417	MT1F	Colon_Sigmoid	distal	-0.25	0.0616
ENSG00000118922	KLF12	Adipose_Visceral_Omentum	overall	0.1	0.0616
ENSG00000167889	MGAT5B	Colon_Transverse	female	-0.36	0.0616
ENSG00000224165	DNAJC27-AS1	Adipose_Subcutaneous	female	-0.19	0.0616
ENSG00000223855	AC147651.1	Colon_Transverse	male	0.29	0.0616
ENSG00000100401	RANGAP1	Adipose_Subcutaneous	proximal	0.2	0.0616
ENSG00000167641	PPP1R14A	Adipose_Subcutaneous	rectal	0.1	0.0616
ENSG00000258499	LINC02287	Whole_Blood	proximal	-0.13	0.0616
ENSG00000180185	FAHD1	Colon_Sigmoid	rectal	-0.03	0.0616
ENSG00000176399	DMRTA1	Colon_Sigmoid	male	-0.24	0.0616
ENSG00000184434	LRRC19	Colon_Transverse	proximal	0.07	0.0616
ENSG00000276855	AC015922.3	Adipose_Subcutaneous	colon	0.19	0.0616
ENSG00000154856	APCDD1	Adipose_Visceral_Omentum	male	-0.4	0.0616
ENSG00000154856	APCDD1	Colon_Transverse	male	-0.67	0.0616
ENSG00000272941	AC083862.2	Colon_Transverse	distal	-0.07	0.0616
ENSG00000046604	DSG2	Colon_Transverse	proximal	-0.13	0.0616
ENSG00000187942	LDLRAD2	Cells_EBV-transformed_lymphocytes	proximal	-0.19	0.0616
ENSG00000035928	RFC1	Cells_EBV-transformed_lymphocytes	rectal	-0.23	0.0616
ENSG00000204682	MIR1915HG	Adipose_Visceral_Omentum	female	0.26	0.0616
ENSG00000166225	FRS2	Adipose_Subcutaneous	male	-0.1	0.0616
ENSG00000096717	SIRT1	Whole_Blood	distal	-0.14	0.0616
ENSG00000111696	NT5DC3	Colon_Transverse	female	-0.2	0.0616
ENSG00000162994	CLHC1	Adipose_Visceral_Omentum	male	-0.02	0.0616
ENSG00000067225	PKM	Whole_Blood	male	0.34	0.0616
ENSG00000162231	NXF1	Cells_EBV-transformed_lymphocytes	male	0.1	0.0616
ENSG00000180914	OXTR	Colon_Transverse	overall	-0.36	0.0616
ENSG00000225578	NCBP2-AS1	Colon_Transverse	distal	-0.1	0.0616
ENSG00000137265	IRF4	Adipose_Visceral_Omentum	colon	-0.15	0.0616
ENSG00000233175	AC008105.1	Colon_Transverse	female	-0.07	0.0616
ENSG00000166478	ZNF143	Adipose_Subcutaneous	overall	0.52	0.0616
ENSG00000118276	B4GALT6	Adipose_Visceral_Omentum	distal	-0.16	0.0616
ENSG00000128973	CLN6	Adipose_Subcutaneous	male	0.2	0.0616
ENSG00000225138	SLC9A3-AS1	Colon_Transverse	overall	-0.02	0.0616
ENSG00000137691	CFAP300	Adipose_Visceral_Omentum	male	0.17	0.0616
ENSG00000185627	PSMD13	Whole_Blood	distal	0.06	0.0616
ENSG00000101213	PTK6	Colon_Sigmoid	distal	0.37	0.0616
ENSG00000110925	CSRNP2	Cells_EBV-transformed_lymphocytes	proximal	0.14	0.0616
ENSG00000100225	FBXO7	Colon_Transverse	male	0.07	0.0616
ENSG00000250571	GLI4	Colon_Sigmoid	distal	0.18	0.0616
ENSG00000182264	IZUMO1	Colon_Transverse	colon	0.09	0.0616
ENSG00000166529	ZSCAN21	Colon_Sigmoid	male	-0.05	0.0616
ENSG00000189430	NCR1	Whole_Blood	female	0.18	0.0616
ENSG00000072694	FCGR2B	Adipose_Subcutaneous	colon	-0.16	0.0616
ENSG00000143653	SCCPDH	Colon_Transverse	overall	0.11	0.0616
ENSG00000143947	RPS27A	Adipose_Subcutaneous	overall	0.25	0.0616
ENSG00000270021	AC026691.1	Cells_EBV-transformed_lymphocytes	rectal	0.61	0.0616
ENSG00000064995	TAF11	Adipose_Subcutaneous	rectal	0.21	0.0616
ENSG00000111319	SCNN1A	Adipose_Subcutaneous	female	-0.24	0.0617
ENSG00000149050	ZNF214	Adipose_Subcutaneous	distal	-0.19	0.0617
ENSG00000072110	ACTN1	Whole_Blood	colon	-0.19	0.0617
ENSG00000100804	PSMB5	Adipose_Subcutaneous	female	0.07	0.0617
ENSG00000119599	DCAF4	Adipose_Subcutaneous	distal	0.04	0.0617
ENSG00000141101	NOB1	Colon_Transverse	colon	-0.11	0.0617
ENSG00000169957	ZNF768	Colon_Transverse	colon	0.16	0.0617
ENSG00000173064	HECTD4	Colon_Sigmoid	rectal	-0.17	0.0617
ENSG00000180992	MRPL14	Adipose_Subcutaneous	distal	-0.07	0.0617
ENSG00000184009	ACTG1	Adipose_Visceral_Omentum	distal	0.19	0.0617
ENSG00000105223	PLD3	Whole_Blood	female	0.16	0.0617
ENSG00000198046	ZNF667	Colon_Transverse	distal	-0.06	0.0617
ENSG00000223356	AL590666.1	Cells_EBV-transformed_lymphocytes	proximal	0.11	0.0617
ENSG00000145757	SPATA9	Colon_Transverse	overall	0.08	0.0617
ENSG00000158023	WDR66	Colon_Sigmoid	proximal	0.06	0.0617
ENSG00000052795	FNIP2	Adipose_Visceral_Omentum	rectal	-0.24	0.0617
ENSG00000105289	TJP3	Colon_Sigmoid	overall	0.26	0.0617
ENSG00000242154	AC004884.2	Whole_Blood	female	0.11	0.0617
ENSG00000122870	BICC1	Adipose_Subcutaneous	rectal	-0.08	0.0617
ENSG00000241837	ATP5PO	Colon_Sigmoid	colon	0.11	0.0617
ENSG00000127328	RAB3IP	Cells_EBV-transformed_lymphocytes	female	-0.08	0.0617
ENSG00000125520	SLC2A4RG	Adipose_Subcutaneous	rectal	-0.39	0.0617
ENSG00000196126	HLA-DRB1	Whole_Blood	distal	-0.16	0.0617
ENSG00000269609	RPARP-AS1	Adipose_Visceral_Omentum	distal	0.06	0.0617
ENSG00000130764	LRRC47	Colon_Sigmoid	rectal	-0.2	0.0617
ENSG00000255129	AP000880.1	Adipose_Visceral_Omentum	female	-0.15	0.0617
ENSG00000262246	CORO7	Colon_Sigmoid	proximal	-0.36	0.0617
ENSG00000167815	PRDX2	Adipose_Visceral_Omentum	rectal	-0.12	0.0617
ENSG00000131849	ZNF132	Cells_EBV-transformed_lymphocytes	female	-0.05	0.0617
ENSG00000283654	LMLN2	Colon_Transverse	rectal	-0.13	0.0617
ENSG00000089050	RBBP9	Whole_Blood	colon	-0.12	0.0617
ENSG00000184470	TXNRD2	Whole_Blood	male	0.07	0.0617
ENSG00000000938	FGR	Adipose_Visceral_Omentum	distal	-0.5	0.0617
ENSG00000225886	AL445490.1	Colon_Sigmoid	distal	-42.77	0.0617
ENSG00000184227	ACOT1	Colon_Transverse	proximal	-0.03	0.0617
ENSG00000141580	WDR45B	Whole_Blood	overall	0.05	0.0617
ENSG00000139910	NOVA1	Colon_Sigmoid	distal	0.15	0.0617
ENSG00000259956	RBM15B	Colon_Transverse	colon	-0.11	0.0617
ENSG00000107290	SETX	Whole_Blood	proximal	0.17	0.0617
ENSG00000132510	KDM6B	Whole_Blood	colon	0.11	0.0617
ENSG00000136758	YME1L1	Cells_EBV-transformed_lymphocytes	rectal	-0.07	0.0617
ENSG00000159496	RGL4	Whole_Blood	proximal	-0.05	0.0617
ENSG00000157870	PRXL2B	Colon_Sigmoid	female	-0.03	0.0617
ENSG00000175893	ZDHHC21	Colon_Sigmoid	rectal	0.05	0.0617
ENSG00000148584	A1CF	Colon_Sigmoid	rectal	0.27	0.0617
ENSG00000150433	TMEM218	Adipose_Visceral_Omentum	rectal	0.1	0.0617
ENSG00000186860	KRTAP17-1	Cells_EBV-transformed_lymphocytes	male	-0.35	0.0617
ENSG00000116701	NCF2	Adipose_Subcutaneous	distal	0.14	0.0617
ENSG00000170638	TRABD	Whole_Blood	rectal	-0.07	0.0617
ENSG00000136048	DRAM1	Colon_Sigmoid	colon	0.07	0.0618
ENSG00000136146	MED4	Adipose_Visceral_Omentum	overall	0.1	0.0618
ENSG00000122692	SMU1	Adipose_Visceral_Omentum	colon	0.04	0.0618
ENSG00000078237	TIGAR	Whole_Blood	female	0.06	0.0618
ENSG00000251396	LINC01301	Adipose_Visceral_Omentum	rectal	0.12	0.0618
ENSG00000141503	MINK1	Whole_Blood	proximal	-0.26	0.0618
ENSG00000166788	SAAL1	Colon_Transverse	rectal	-0.05	0.0618
ENSG00000228775	WEE2-AS1	Cells_EBV-transformed_lymphocytes	female	0.15	0.0618
ENSG00000196196	HRCT1	Adipose_Subcutaneous	colon	-0.04	0.0618
ENSG00000153561	RMND5A	Cells_EBV-transformed_lymphocytes	rectal	-0.09	0.0618
ENSG00000077549	CAPZB	Colon_Transverse	rectal	-0.2	0.0618
ENSG00000133985	TTC9	Adipose_Visceral_Omentum	distal	0.1	0.0618
ENSG00000135636	DYSF	Adipose_Subcutaneous	colon	0.14	0.0618
ENSG00000268912	AC012313.5	Adipose_Visceral_Omentum	female	-0.07	0.0618
ENSG00000140319	SRP14	Adipose_Subcutaneous	distal	0.05	0.0618
ENSG00000186088	GSAP	Adipose_Visceral_Omentum	colon	0.05	0.0618
ENSG00000204588	LINC01123	Adipose_Subcutaneous	overall	-0.09	0.0618
ENSG00000224358	TMCO1-AS1	Cells_EBV-transformed_lymphocytes	distal	-0.06	0.0618
ENSG00000134762	DSC3	Adipose_Subcutaneous	distal	-0.35	0.0618
ENSG00000152234	ATP5F1A	Colon_Sigmoid	female	0.16	0.0618
ENSG00000258483	LINC02251	Colon_Sigmoid	male	-0.22	0.0618
ENSG00000172795	DCP2	Colon_Transverse	proximal	-0.05	0.0618
ENSG00000172732	MUS81	Adipose_Subcutaneous	distal	-0.26	0.0618
ENSG00000118017	A4GNT	Colon_Sigmoid	female	0.03	0.0618
ENSG00000100036	SLC35E4	Colon_Sigmoid	female	0.08	0.0618
ENSG00000274654	AC022467.1	Adipose_Subcutaneous	female	0.18	0.0618
ENSG00000064218	DMRT3	Adipose_Subcutaneous	female	0.19	0.0618
ENSG00000233041	PHGR1	Colon_Transverse	colon	0.12	0.0618
ENSG00000152766	ANKRD22	Whole_Blood	distal	0.05	0.0618
ENSG00000095787	WAC	Colon_Sigmoid	male	-0.13	0.0618
ENSG00000122406	RPL5	Colon_Transverse	overall	-0.19	0.0618
ENSG00000096872	IFT74	Cells_EBV-transformed_lymphocytes	male	0.16	0.0618
ENSG00000088854	C20orf194	Adipose_Subcutaneous	male	-0.18	0.0618
ENSG00000130876	SLC7A10	Adipose_Subcutaneous	distal	0.13	0.0618
ENSG00000072958	AP1M1	Adipose_Subcutaneous	colon	-0.09	0.0618
ENSG00000166881	NEMP1	Colon_Transverse	distal	0.04	0.0618
ENSG00000164031	DNAJB14	Colon_Sigmoid	colon	-0.09	0.0618
ENSG00000099282	TSPAN15	Colon_Sigmoid	male	0.07	0.0618
ENSG00000116752	BCAS2	Whole_Blood	rectal	0.05	0.0618
ENSG00000101347	SAMHD1	Whole_Blood	female	0.06	0.0618
ENSG00000169047	IRS1	Adipose_Visceral_Omentum	proximal	-0.21	0.0618
ENSG00000260244	AC104083.1	Colon_Sigmoid	distal	0.17	0.0618
ENSG00000115241	PPM1G	Colon_Sigmoid	female	-0.12	0.0618
ENSG00000261762	AC027228.2	Colon_Sigmoid	distal	-0.22	0.0618
ENSG00000175137	SH3BP5L	Colon_Sigmoid	overall	-0.08	0.0618
ENSG00000165076	PRSS37	Colon_Sigmoid	colon	-0.22	0.0618
ENSG00000134575	ACP2	Adipose_Subcutaneous	colon	0.06	0.0618
ENSG00000197043	ANXA6	Cells_EBV-transformed_lymphocytes	rectal	-0.1	0.0618
ENSG00000272130	AC091946.2	Colon_Sigmoid	colon	-2.42	0.0618
ENSG00000232759	AC002480.1	Colon_Sigmoid	overall	0.08	0.0618
ENSG00000165626	BEND7	Colon_Sigmoid	rectal	-0.28	0.0618
ENSG00000242689	CNTF	Colon_Transverse	overall	-0.06	0.0618
ENSG00000182957	SPATA13	Colon_Sigmoid	distal	0.4	0.0618
ENSG00000116299	KIAA1324	Adipose_Subcutaneous	colon	-0.15	0.0618
ENSG00000012983	MAP4K5	Colon_Sigmoid	rectal	0.13	0.0618
ENSG00000270547	LINC01235	Colon_Transverse	female	-0.07	0.0618
ENSG00000145390	USP53	Colon_Transverse	overall	0.08	0.0618
ENSG00000134575	ACP2	Colon_Transverse	colon	0.07	0.0618
ENSG00000166669	ATF7IP2	Colon_Sigmoid	colon	-0.18	0.0618
ENSG00000269155	AL009178.2	Adipose_Visceral_Omentum	male	-0.13	0.0618
ENSG00000215193	PEX26	Colon_Transverse	colon	0.14	0.0619
ENSG00000273186	AL359091.5	Colon_Transverse	male	-0.08	0.0619
ENSG00000142892	PIGK	Whole_Blood	proximal	0.12	0.0619
ENSG00000204161	TMEM273	Colon_Transverse	overall	0.08	0.0619
ENSG00000076555	ACACB	Colon_Transverse	male	-0.11	0.0619
ENSG00000170860	LSM3	Colon_Sigmoid	distal	0.53	0.0619
ENSG00000126001	CEP250	Adipose_Subcutaneous	rectal	0.12	0.0619
ENSG00000181781	ODF3L2	Adipose_Visceral_Omentum	male	-0.08	0.0619
ENSG00000157107	FCHO2	Whole_Blood	colon	-0.05	0.0619
ENSG00000066933	MYO9A	Colon_Sigmoid	male	-0.23	0.0619
ENSG00000076201	PTPN23	Colon_Transverse	colon	-0.4	0.0619
ENSG00000010539	ZNF200	Cells_EBV-transformed_lymphocytes	overall	-0.07	0.0619
ENSG00000263235	AC006111.2	Adipose_Subcutaneous	rectal	-0.09	0.0619
ENSG00000249412	AC010285.1	Whole_Blood	distal	0.35	0.0619
ENSG00000108786	HSD17B1	Colon_Sigmoid	overall	-0.06	0.0619
ENSG00000172954	LCLAT1	Colon_Sigmoid	distal	-0.07	0.0619
ENSG00000153823	PID1	Colon_Transverse	proximal	-0.1	0.0619
ENSG00000103546	SLC6A2	Colon_Sigmoid	proximal	-0.17	0.0619
ENSG00000103248	MTHFSD	Cells_EBV-transformed_lymphocytes	female	0.39	0.0619
ENSG00000153391	INO80C	Whole_Blood	proximal	-0.05	0.0619
ENSG00000159231	CBR3	Whole_Blood	overall	0.04	0.0619
ENSG00000167711	SERPINF2	Adipose_Visceral_Omentum	colon	0.05	0.0619
ENSG00000153391	INO80C	Whole_Blood	overall	-0.03	0.0619
ENSG00000137054	POLR1E	Adipose_Subcutaneous	female	0.12	0.0619
ENSG00000224079	AC091729.1	Adipose_Subcutaneous	distal	-0.1	0.0619
ENSG00000229847	EMX2OS	Colon_Sigmoid	proximal	-0.28	0.0619
ENSG00000226332	AL354836.1	Colon_Transverse	colon	-0.07	0.0619
ENSG00000196262	PPIA	Adipose_Visceral_Omentum	colon	0.11	0.0619
ENSG00000169925	BRD3	Colon_Transverse	overall	-0.07	0.0619
ENSG00000257551	HLX-AS1	Colon_Transverse	colon	-0.04	0.0619
ENSG00000127364	TAS2R4	Colon_Sigmoid	distal	0.06	0.0619
ENSG00000001561	ENPP4	Colon_Sigmoid	overall	0.16	0.0619
ENSG00000143653	SCCPDH	Colon_Sigmoid	female	0.07	0.0619
ENSG00000066697	MSANTD3	Whole_Blood	male	-0.08	0.0619
ENSG00000254087	LYN	Colon_Transverse	proximal	0.14	0.0619
ENSG00000237352	LINC01358	Colon_Sigmoid	male	0.14	0.0619
ENSG00000140365	COMMD4	Adipose_Subcutaneous	rectal	-0.26	0.0619
ENSG00000015520	NPC1L1	Adipose_Subcutaneous	proximal	-0.08	0.0619
ENSG00000115380	EFEMP1	Adipose_Subcutaneous	overall	-0.06	0.0619
ENSG00000141456	PELP1	Colon_Transverse	rectal	0.21	0.0619
ENSG00000254087	LYN	Adipose_Subcutaneous	proximal	0.09	0.0619
ENSG00000181396	OGFOD3	Colon_Transverse	overall	0.03	0.0619
ENSG00000177025	C19orf18	Colon_Sigmoid	rectal	0.09	0.0619
ENSG00000148110	MFSD14B	Whole_Blood	proximal	-0.11	0.0619
ENSG00000167491	GATAD2A	Whole_Blood	rectal	0.05	0.0619
ENSG00000143499	SMYD2	Colon_Transverse	female	0.21	0.0619
ENSG00000268912	AC012313.5	Adipose_Subcutaneous	female	-0.07	0.0619
ENSG00000277182	AC006449.5	Colon_Transverse	proximal	-0.13	0.0619
ENSG00000105656	ELL	Cells_EBV-transformed_lymphocytes	proximal	-0.06	0.0619
ENSG00000270170	NCBP2AS2	Whole_Blood	female	-0.28	0.0619
ENSG00000170759	KIF5B	Adipose_Subcutaneous	female	-0.15	0.0619
ENSG00000125733	TRIP10	Colon_Transverse	distal	-0.1	0.0619
ENSG00000148719	DNAJB12	Cells_EBV-transformed_lymphocytes	overall	0.06	0.0619
ENSG00000166444	ST5	Adipose_Visceral_Omentum	proximal	0.18	0.0619
ENSG00000248925	AC021087.1	Adipose_Subcutaneous	rectal	0.09	0.0619
ENSG00000275426	AC253576.2	Adipose_Visceral_Omentum	proximal	-0.04	0.0619
ENSG00000179630	LACC1	Whole_Blood	overall	-0.1	0.0619
ENSG00000270988	AC019257.2	Colon_Transverse	female	-0.33	0.0619
ENSG00000176956	LY6H	Adipose_Visceral_Omentum	colon	0.1	0.0619
ENSG00000179133	C10orf67	Adipose_Visceral_Omentum	rectal	-0.11	0.0619
ENSG00000143158	MPC2	Whole_Blood	male	0.13	0.0619
ENSG00000277782	AC068870.2	Adipose_Subcutaneous	colon	-0.05	0.0619
ENSG00000171703	TCEA2	Colon_Sigmoid	rectal	-0.11	0.0619
ENSG00000064218	DMRT3	Adipose_Visceral_Omentum	female	0.21	0.0619
ENSG00000183049	CAMK1D	Adipose_Visceral_Omentum	proximal	0.22	0.062
ENSG00000258745	AL358334.3	Whole_Blood	overall	0.22	0.062
ENSG00000115946	PNO1	Cells_EBV-transformed_lymphocytes	proximal	0.07	0.062
ENSG00000137760	ALKBH8	Colon_Transverse	distal	-0.39	0.062
ENSG00000185352	HS6ST3	Adipose_Visceral_Omentum	female	-0.07	0.062
ENSG00000186766	FOXI2	Adipose_Visceral_Omentum	rectal	0.11	0.062
ENSG00000106305	AIMP2	Whole_Blood	proximal	-0.13	0.062
ENSG00000130653	PNPLA7	Whole_Blood	male	0.05	0.062
ENSG00000278238	AL359513.1	Colon_Transverse	rectal	-0.09	0.062
ENSG00000257526	AC107032.2	Cells_EBV-transformed_lymphocytes	colon	-0.19	0.062
ENSG00000119714	GPR68	Whole_Blood	proximal	-0.19	0.062
ENSG00000279345	Z98885.3	Colon_Sigmoid	proximal	0.14	0.062
ENSG00000149380	P4HA3	Colon_Transverse	rectal	0.08	0.062
ENSG00000186448	ZNF197	Adipose_Visceral_Omentum	distal	0.06	0.062
ENSG00000189403	HMGB1	Colon_Sigmoid	male	-0.17	0.062
ENSG00000234745	HLA-B	Adipose_Visceral_Omentum	overall	-0.06	0.062
ENSG00000134575	ACP2	Whole_Blood	rectal	0.08	0.062
ENSG00000204514	ZNF814	Colon_Transverse	rectal	-0.2	0.062
ENSG00000224652	LINC00885	Whole_Blood	overall	-0.06	0.062
ENSG00000112486	CCR6	Adipose_Visceral_Omentum	overall	-0.21	0.062
ENSG00000169499	PLEKHA2	Colon_Sigmoid	rectal	-0.46	0.062
ENSG00000119772	DNMT3A	Whole_Blood	distal	0.31	0.062
ENSG00000075415	SLC25A3	Colon_Sigmoid	proximal	0.7	0.062
ENSG00000277351	AC013553.3	Colon_Transverse	female	-0.05	0.062
ENSG00000104442	ARMC1	Adipose_Subcutaneous	rectal	0.11	0.062
ENSG00000234617	SNRK-AS1	Adipose_Subcutaneous	rectal	-0.32	0.062
ENSG00000013306	SLC25A39	Cells_EBV-transformed_lymphocytes	proximal	0.08	0.062
ENSG00000237009	GLIS3-AS1	Colon_Transverse	male	0.24	0.062
ENSG00000132341	RAN	Colon_Sigmoid	overall	-0.12	0.062
ENSG00000250131	AC078881.1	Whole_Blood	female	-0.19	0.062
ENSG00000128283	CDC42EP1	Colon_Sigmoid	colon	-0.05	0.062
ENSG00000126461	SCAF1	Adipose_Visceral_Omentum	overall	0.13	0.062
ENSG00000198121	LPAR1	Colon_Transverse	distal	-0.14	0.062
ENSG00000240053	LY6G5B	Adipose_Visceral_Omentum	colon	-0.04	0.062
ENSG00000274001	AL512506.1	Colon_Sigmoid	colon	0.08	0.062
ENSG00000151466	SCLT1	Colon_Sigmoid	female	0.35	0.062
ENSG00000148803	FUOM	Colon_Transverse	proximal	0.25	0.062
ENSG00000166165	CKB	Adipose_Subcutaneous	female	0.2	0.062
ENSG00000176681	LRRC37A	Colon_Sigmoid	overall	-0.09	0.062
ENSG00000261211	AL031123.2	Whole_Blood	female	-0.06	0.062
ENSG00000168395	ING5	Colon_Sigmoid	overall	-0.04	0.062
ENSG00000259656	AC013452.2	Adipose_Visceral_Omentum	rectal	0.47	0.062
ENSG00000163686	ABHD6	Cells_EBV-transformed_lymphocytes	female	0.09	0.062
ENSG00000276115	AC026356.2	Adipose_Subcutaneous	proximal	0.41	0.062
ENSG00000276115	AC026356.2	Adipose_Visceral_Omentum	proximal	0.22	0.062
ENSG00000152082	MZT2B	Cells_EBV-transformed_lymphocytes	colon	0.31	0.062
ENSG00000225611	LINC02158	Whole_Blood	distal	0.14	0.062
ENSG00000173442	EHBP1L1	Adipose_Visceral_Omentum	overall	0.16	0.062
ENSG00000227502	LINC01268	Whole_Blood	proximal	0.06	0.062
ENSG00000090316	MAEA	Colon_Sigmoid	distal	-0.06	0.062
ENSG00000170448	NFXL1	Adipose_Subcutaneous	female	0.17	0.062
ENSG00000133872	SARAF	Cells_EBV-transformed_lymphocytes	rectal	-0.07	0.062
ENSG00000198089	SFI1	Adipose_Visceral_Omentum	colon	-0.04	0.062
ENSG00000205045	SLFN12L	Colon_Sigmoid	male	-0.11	0.062
ENSG00000137494	ANKRD42	Colon_Transverse	distal	0.1	0.062
ENSG00000138138	ATAD1	Adipose_Subcutaneous	proximal	0.14	0.062
ENSG00000109466	KLHL2	Adipose_Visceral_Omentum	female	-0.16	0.062
ENSG00000205464	ATP6AP1L	Cells_EBV-transformed_lymphocytes	overall	0.02	0.062
ENSG00000214900	LINC01588	Adipose_Visceral_Omentum	rectal	-0.14	0.0621
ENSG00000197555	SIPA1L1	Cells_EBV-transformed_lymphocytes	colon	-0.08	0.0621
ENSG00000278733	AC022079.2	Adipose_Subcutaneous	overall	0.05	0.0621
ENSG00000138639	ARHGAP24	Whole_Blood	distal	-0.11	0.0621
ENSG00000137218	FRS3	Cells_EBV-transformed_lymphocytes	male	-0.08	0.0621
ENSG00000090661	CERS4	Colon_Sigmoid	rectal	-0.07	0.0621
ENSG00000117280	RAB29	Cells_EBV-transformed_lymphocytes	male	-0.05	0.0621
ENSG00000161509	GRIN2C	Cells_EBV-transformed_lymphocytes	rectal	-0.12	0.0621
ENSG00000196335	STK31	Colon_Sigmoid	colon	-0.08	0.0621
ENSG00000259431	THTPA	Colon_Transverse	rectal	-0.14	0.0621
ENSG00000101452	DHX35	Colon_Transverse	overall	0.04	0.0621
ENSG00000205356	TECPR1	Adipose_Subcutaneous	overall	0.07	0.0621
ENSG00000152475	ZNF837	Colon_Sigmoid	male	0.08	0.0621
ENSG00000178988	MRFAP1L1	Whole_Blood	distal	-0.13	0.0621
ENSG00000105968	H2AFV	Whole_Blood	male	-0.1	0.0621
ENSG00000255052	FAM66D	Adipose_Subcutaneous	proximal	0.36	0.0621
ENSG00000104938	CLEC4M	Colon_Sigmoid	distal	0.14	0.0621
ENSG00000112357	PEX7	Whole_Blood	overall	-0.04	0.0621
ENSG00000263280	AC003965.1	Colon_Sigmoid	proximal	-0.06	0.0621
ENSG00000260711	AL121839.2	Adipose_Visceral_Omentum	distal	-0.06	0.0621
ENSG00000255477	AC021713.1	Whole_Blood	colon	-0.41	0.0621
ENSG00000257698	GIHCG	Whole_Blood	overall	-0.08	0.0621
ENSG00000271335	AL117336.2	Whole_Blood	distal	0.04	0.0621
ENSG00000204947	ZNF425	Whole_Blood	proximal	-0.13	0.0621
ENSG00000149806	FAU	Whole_Blood	distal	0.17	0.0621
ENSG00000224577	LINC01117	Adipose_Subcutaneous	male	-0.1	0.0621
ENSG00000152785	BMP3	Colon_Transverse	female	-0.16	0.0621
ENSG00000271614	ATP2B1-AS1	Adipose_Visceral_Omentum	colon	-0.15	0.0621
ENSG00000189350	TOGARAM2	Adipose_Subcutaneous	proximal	-0.04	0.0621
ENSG00000160785	SLC25A44	Whole_Blood	male	0.18	0.0621
ENSG00000197903	HIST1H2BK	Adipose_Subcutaneous	colon	0.08	0.0621
ENSG00000118200	CAMSAP2	Whole_Blood	male	-0.22	0.0621
ENSG00000176658	MYO1D	Colon_Sigmoid	male	0.13	0.0621
ENSG00000079335	CDC14A	Whole_Blood	distal	-0.09	0.0621
ENSG00000113811	SELENOK	Adipose_Subcutaneous	colon	-0.07	0.0621
ENSG00000275120	AC048382.5	Whole_Blood	distal	-0.07	0.0621
ENSG00000261094	AC007066.2	Colon_Sigmoid	female	-0.31	0.0621
ENSG00000153048	CARHSP1	Colon_Sigmoid	rectal	-0.13	0.0621
ENSG00000113494	PRLR	Adipose_Visceral_Omentum	overall	0.13	0.0621
ENSG00000100290	BIK	Adipose_Visceral_Omentum	proximal	0.16	0.0621
ENSG00000138134	STAMBPL1	Cells_EBV-transformed_lymphocytes	male	0.09	0.0621
ENSG00000157150	TIMP4	Adipose_Subcutaneous	rectal	-0.19	0.0621
ENSG00000010030	ETV7	Adipose_Subcutaneous	female	-0.1	0.0621
ENSG00000117133	RPF1	Whole_Blood	male	-0.22	0.0621
ENSG00000149591	TAGLN	Cells_EBV-transformed_lymphocytes	overall	-0.04	0.0621
ENSG00000259129	LINC00648	Colon_Sigmoid	distal	0.25	0.0621
ENSG00000214376	VSTM5	Adipose_Subcutaneous	distal	0.12	0.0621
ENSG00000274248	AJ011932.1	Colon_Transverse	proximal	0.12	0.0621
ENSG00000145907	G3BP1	Colon_Transverse	proximal	-0.29	0.0621
ENSG00000163528	CHCHD4	Colon_Sigmoid	female	-0.13	0.0621
ENSG00000148200	NR6A1	Colon_Transverse	colon	0.09	0.0621
ENSG00000258890	CEP95	Whole_Blood	distal	0.17	0.0621
ENSG00000273369	AC096586.2	Colon_Sigmoid	colon	-0.06	0.0621
ENSG00000136999	CCN3	Adipose_Visceral_Omentum	colon	-0.13	0.0621
ENSG00000133710	SPINK5	Adipose_Subcutaneous	female	0.04	0.0621
ENSG00000186908	ZDHHC17	Whole_Blood	male	-0.1	0.0621
ENSG00000136048	DRAM1	Adipose_Visceral_Omentum	colon	0.07	0.0621
ENSG00000137817	PARP6	Colon_Sigmoid	female	0.12	0.0621
ENSG00000197417	SHPK	Colon_Transverse	colon	0.04	0.0621
ENSG00000182858	ALG12	Colon_Transverse	colon	0.09	0.0621
ENSG00000166510	CCDC68	Adipose_Subcutaneous	colon	-0.41	0.0621
ENSG00000233834	AC005083.1	Adipose_Visceral_Omentum	rectal	-0.18	0.0621
ENSG00000137841	PLCB2	Whole_Blood	colon	-0.09	0.0621
ENSG00000005100	DHX33	Colon_Sigmoid	distal	-0.12	0.0622
ENSG00000233754	AP001628.2	Adipose_Visceral_Omentum	proximal	-0.06	0.0622
ENSG00000129636	ITFG1	Adipose_Subcutaneous	overall	-0.11	0.0622
ENSG00000003400	CASP10	Adipose_Visceral_Omentum	overall	0.18	0.0622
ENSG00000278071	AL161669.3	Adipose_Visceral_Omentum	rectal	0.14	0.0622
ENSG00000242268	LINC02082	Adipose_Visceral_Omentum	distal	0.13	0.0622
ENSG00000189350	TOGARAM2	Adipose_Visceral_Omentum	male	-0.04	0.0622
ENSG00000272871	AL159169.2	Adipose_Subcutaneous	colon	0.04	0.0622
ENSG00000162736	NCSTN	Adipose_Visceral_Omentum	colon	-0.24	0.0622
ENSG00000263280	AC003965.1	Cells_EBV-transformed_lymphocytes	proximal	-0.06	0.0622
ENSG00000186469	GNG2	Whole_Blood	female	-0.11	0.0622
ENSG00000101199	ARFGAP1	Adipose_Visceral_Omentum	distal	-0.42	0.0622
ENSG00000085365	SCAMP1	Colon_Transverse	rectal	-0.33	0.0622
ENSG00000140650	PMM2	Cells_EBV-transformed_lymphocytes	rectal	0.09	0.0622
ENSG00000244945	AC136604.2	Adipose_Subcutaneous	overall	-0.05	0.0622
ENSG00000140945	CDH13	Whole_Blood	distal	-0.25	0.0622
ENSG00000278434	AC023830.3	Adipose_Subcutaneous	proximal	13.37	0.0622
ENSG00000169118	CSNK1G1	Whole_Blood	female	-0.09	0.0622
ENSG00000101246	ARFRP1	Colon_Sigmoid	distal	0.14	0.0622
ENSG00000196177	ACADSB	Whole_Blood	distal	0.2	0.0622
ENSG00000010072	SPRTN	Whole_Blood	colon	0.09	0.0622
ENSG00000255038	AP006287.2	Cells_EBV-transformed_lymphocytes	distal	-0.11	0.0622
ENSG00000129158	SERGEF	Adipose_Subcutaneous	rectal	0.07	0.0622
ENSG00000253327	RAD21-AS1	Adipose_Subcutaneous	distal	-0.17	0.0622
ENSG00000164967	RPP25L	Colon_Transverse	distal	-0.13	0.0622
ENSG00000139428	MMAB	Adipose_Subcutaneous	female	0.1	0.0622
ENSG00000262180	OCLM	Colon_Transverse	proximal	-0.3	0.0622
ENSG00000131849	ZNF132	Cells_EBV-transformed_lymphocytes	proximal	-0.06	0.0622
ENSG00000139055	ERP27	Colon_Sigmoid	colon	0.05	0.0622
ENSG00000262823	AC127521.1	Cells_EBV-transformed_lymphocytes	proximal	0.12	0.0622
ENSG00000070778	PTPN21	Adipose_Visceral_Omentum	proximal	0.16	0.0622
ENSG00000235098	ANKRD65	Cells_EBV-transformed_lymphocytes	female	-0.9	0.0622
ENSG00000272455	AL391244.2	Colon_Transverse	female	-1.3	0.0622
ENSG00000136122	BORA	Colon_Transverse	male	-0.22	0.0622
ENSG00000071967	CYBRD1	Adipose_Visceral_Omentum	colon	0.03	0.0622
ENSG00000134198	TSPAN2	Adipose_Subcutaneous	overall	-0.2	0.0622
ENSG00000226200	SGMS1-AS1	Colon_Transverse	female	-0.07	0.0622
ENSG00000196262	PPIA	Colon_Sigmoid	colon	0.11	0.0622
ENSG00000241472	PTPRG-AS1	Colon_Sigmoid	colon	0.12	0.0622
ENSG00000124104	SNX21	Whole_Blood	rectal	-0.1	0.0622
ENSG00000205352	PRR13	Adipose_Subcutaneous	proximal	-0.05	0.0622
ENSG00000165983	PTER	Colon_Transverse	distal	-0.05	0.0622
ENSG00000115884	SDC1	Adipose_Subcutaneous	distal	0.14	0.0622
ENSG00000130303	BST2	Adipose_Subcutaneous	female	0.21	0.0622
ENSG00000110107	PRPF19	Colon_Transverse	distal	-0.05	0.0622
ENSG00000259943	AL050341.2	Whole_Blood	female	0.1	0.0622
ENSG00000274292	AC084018.2	Colon_Sigmoid	overall	0.11	0.0622
ENSG00000129514	FOXA1	Colon_Transverse	distal	-0.96	0.0622
ENSG00000014919	COX15	Whole_Blood	overall	0.08	0.0622
ENSG00000177112	MRVI1-AS1	Colon_Sigmoid	male	0.27	0.0622
ENSG00000085117	CD82	Adipose_Visceral_Omentum	overall	0.04	0.0622
ENSG00000008382	MPND	Adipose_Subcutaneous	overall	0.1	0.0622
ENSG00000165553	NGB	Colon_Transverse	distal	-0.24	0.0622
ENSG00000184144	CNTN2	Adipose_Visceral_Omentum	female	0.13	0.0622
ENSG00000170638	TRABD	Adipose_Subcutaneous	overall	-0.05	0.0622
ENSG00000167065	DUSP18	Adipose_Subcutaneous	proximal	-0.09	0.0622
ENSG00000213927	CCL27	Adipose_Subcutaneous	female	-0.48	0.0622
ENSG00000120370	GORAB	Colon_Sigmoid	female	-0.13	0.0622
ENSG00000166224	SGPL1	Adipose_Visceral_Omentum	distal	0.22	0.0622
ENSG00000256967	AC018653.3	Colon_Sigmoid	male	0.05	0.0622
ENSG00000142156	COL6A1	Colon_Sigmoid	distal	0.09	0.0622
ENSG00000167264	DUS2	Adipose_Subcutaneous	female	-0.17	0.0622
ENSG00000185475	TMEM179B	Adipose_Visceral_Omentum	male	1.54	0.0622
ENSG00000139291	TMEM19	Adipose_Visceral_Omentum	proximal	1.19	0.0622
ENSG00000172954	LCLAT1	Adipose_Visceral_Omentum	colon	-0.04	0.0623
ENSG00000204580	DDR1	Adipose_Visceral_Omentum	male	-0.13	0.0623
ENSG00000135469	COQ10A	Adipose_Visceral_Omentum	distal	-1.36	0.0623
ENSG00000141744	PNMT	Colon_Transverse	rectal	0.67	0.0623
ENSG00000176533	GNG7	Whole_Blood	rectal	0.07	0.0623
ENSG00000204149	AGAP6	Colon_Transverse	colon	0.04	0.0623
ENSG00000130202	NECTIN2	Whole_Blood	colon	0.03	0.0623
ENSG00000204291	COL15A1	Colon_Transverse	female	0.09	0.0623
ENSG00000272912	AL356608.1	Colon_Transverse	male	0.07	0.0623
ENSG00000139343	SNRPF	Adipose_Visceral_Omentum	proximal	0.5	0.0623
ENSG00000197457	STMN3	Colon_Sigmoid	proximal	0.37	0.0623
ENSG00000140832	MARVELD3	Adipose_Subcutaneous	distal	0.09	0.0623
ENSG00000008118	CAMK1G	Colon_Sigmoid	distal	-0.32	0.0623
ENSG00000275111	ZNF2	Adipose_Subcutaneous	male	-0.37	0.0623
ENSG00000275111	ZNF2	Adipose_Visceral_Omentum	male	-0.78	0.0623
ENSG00000261051	AC107021.2	Colon_Transverse	colon	0.07	0.0623
ENSG00000182103	FAM181B	Adipose_Subcutaneous	distal	0.25	0.0623
ENSG00000267249	AP005482.3	Adipose_Subcutaneous	proximal	0.17	0.0623
ENSG00000166086	JAM3	Adipose_Subcutaneous	colon	-0.3	0.0623
ENSG00000147724	FAM135B	Colon_Transverse	female	-0.08	0.0623
ENSG00000205710	C17orf107	Whole_Blood	female	-0.05	0.0623
ENSG00000215067	ALOX12-AS1	Adipose_Visceral_Omentum	male	-0.14	0.0623
ENSG00000271584	LINC02550	Adipose_Visceral_Omentum	male	0.04	0.0623
ENSG00000274624	AC007671.1	Colon_Transverse	proximal	0.23	0.0623
ENSG00000103319	EEF2K	Adipose_Visceral_Omentum	proximal	-0.16	0.0623
ENSG00000025156	HSF2	Adipose_Subcutaneous	female	-0.04	0.0623
ENSG00000166959	MS4A8	Colon_Transverse	rectal	0.17	0.0623
ENSG00000151806	GUF1	Colon_Transverse	colon	-0.04	0.0623
ENSG00000167617	CDC42EP5	Adipose_Visceral_Omentum	rectal	0.15	0.0623
ENSG00000230510	PPP5D1	Adipose_Visceral_Omentum	rectal	-0.09	0.0623
ENSG00000251189	AC010425.1	Adipose_Subcutaneous	female	0.24	0.0623
ENSG00000073150	PANX2	Adipose_Visceral_Omentum	distal	0.21	0.0623
ENSG00000255389	Z97989.1	Cells_EBV-transformed_lymphocytes	colon	0.05	0.0623
ENSG00000150750	POU2AF2	Colon_Transverse	proximal	-0.06	0.0623
ENSG00000114956	DGUOK	Cells_EBV-transformed_lymphocytes	female	-0.13	0.0623
ENSG00000179082	C9orf106	Adipose_Subcutaneous	colon	0.09	0.0623
ENSG00000114547	ROPN1B	Colon_Transverse	female	0.08	0.0623
ENSG00000145819	ARHGAP26	Whole_Blood	overall	-1.67	0.0623
ENSG00000251396	LINC01301	Adipose_Subcutaneous	male	0.16	0.0623
ENSG00000008118	CAMK1G	Colon_Sigmoid	overall	-0.21	0.0623
ENSG00000122870	BICC1	Adipose_Visceral_Omentum	rectal	-0.08	0.0623
ENSG00000115602	IL1RL1	Colon_Sigmoid	overall	-0.16	0.0623
ENSG00000198862	LTN1	Cells_EBV-transformed_lymphocytes	male	0.36	0.0623
ENSG00000178199	ZC3H12D	Cells_EBV-transformed_lymphocytes	rectal	0.21	0.0623
ENSG00000198821	CD247	Whole_Blood	rectal	0.31	0.0623
ENSG00000135048	CEMIP2	Colon_Sigmoid	overall	0.06	0.0623
ENSG00000110987	BCL7A	Whole_Blood	overall	0.06	0.0623
ENSG00000188312	CENPP	Colon_Sigmoid	female	-0.05	0.0623
ENSG00000168394	TAP1	Colon_Sigmoid	distal	0.08	0.0623
ENSG00000175662	TOM1L2	Adipose_Subcutaneous	distal	-0.09	0.0623
ENSG00000133121	STARD13	Adipose_Subcutaneous	male	0.13	0.0623
ENSG00000236287	ZBED5	Adipose_Visceral_Omentum	colon	-0.13	0.0623
ENSG00000127364	TAS2R4	Adipose_Subcutaneous	colon	0.05	0.0624
ENSG00000221886	ZBED8	Adipose_Visceral_Omentum	rectal	0.12	0.0624
ENSG00000241158	ADAMTS9-AS1	Colon_Transverse	proximal	0.24	0.0624
ENSG00000198131	ZNF544	Adipose_Subcutaneous	colon	0.07	0.0624
ENSG00000155066	PROM2	Adipose_Visceral_Omentum	colon	0.09	0.0624
ENSG00000204351	SKIV2L	Colon_Sigmoid	overall	-0.04	0.0624
ENSG00000148935	GAS2	Colon_Sigmoid	overall	-0.07	0.0624
ENSG00000269473	AC012313.8	Colon_Transverse	female	0.08	0.0624
ENSG00000204149	AGAP6	Colon_Sigmoid	colon	0.04	0.0624
ENSG00000106524	ANKMY2	Whole_Blood	female	0.19	0.0624
ENSG00000149716	LTO1	Adipose_Visceral_Omentum	colon	0.15	0.0624
ENSG00000085514	PILRA	Adipose_Visceral_Omentum	male	0.03	0.0624
ENSG00000213462	ERV3-1	Adipose_Subcutaneous	overall	-0.04	0.0624
ENSG00000261019	AC010132.4	Cells_EBV-transformed_lymphocytes	female	0.12	0.0624
ENSG00000054356	PTPRN	Adipose_Subcutaneous	overall	-0.16	0.0624
ENSG00000075975	MKRN2	Colon_Sigmoid	distal	-0.06	0.0624
ENSG00000218739	CEBPZOS	Colon_Sigmoid	female	0.04	0.0624
ENSG00000235875	ARHGEF7-AS2	Adipose_Visceral_Omentum	proximal	-0.19	0.0624
ENSG00000234535	AL161719.1	Colon_Transverse	female	-0.16	0.0624
ENSG00000275395	FCGBP	Colon_Transverse	distal	0.2	0.0624
ENSG00000249790	AC092490.1	Colon_Sigmoid	colon	0.21	0.0624
ENSG00000257285	AL132780.1	Colon_Transverse	rectal	0.2	0.0624
ENSG00000203896	LIME1	Adipose_Visceral_Omentum	female	0.21	0.0624
ENSG00000153495	TEX29	Colon_Sigmoid	rectal	-0.16	0.0624
ENSG00000152223	EPG5	Colon_Transverse	distal	0.05	0.0624
ENSG00000150630	VEGFC	Cells_EBV-transformed_lymphocytes	female	0.98	0.0624
ENSG00000259514	AC027243.1	Whole_Blood	rectal	-0.11	0.0624
ENSG00000237371	AL355803.1	Adipose_Subcutaneous	distal	-0.08	0.0624
ENSG00000213199	ASIC3	Cells_EBV-transformed_lymphocytes	overall	-0.07	0.0624
ENSG00000132716	DCAF8	Colon_Sigmoid	distal	0.26	0.0624
ENSG00000249825	AC012636.1	Whole_Blood	male	-0.19	0.0624
ENSG00000167895	TMC8	Cells_EBV-transformed_lymphocytes	colon	-0.08	0.0624
ENSG00000181195	PENK	Adipose_Subcutaneous	rectal	0.2	0.0624
ENSG00000226200	SGMS1-AS1	Whole_Blood	female	-0.08	0.0624
ENSG00000115339	GALNT3	Colon_Sigmoid	male	-0.08	0.0624
ENSG00000163449	TMEM169	Colon_Sigmoid	proximal	-0.17	0.0624
ENSG00000265399	AP005329.2	Colon_Transverse	rectal	0.06	0.0624
ENSG00000174851	YIF1A	Adipose_Visceral_Omentum	rectal	-0.15	0.0624
ENSG00000122515	ZMIZ2	Colon_Transverse	overall	-0.09	0.0624
ENSG00000119927	GPAM	Adipose_Subcutaneous	overall	0.07	0.0624
ENSG00000119725	ZNF410	Whole_Blood	female	0.08	0.0624
ENSG00000231500	RPS18	Whole_Blood	proximal	0.14	0.0624
ENSG00000237172	B3GNT9	Adipose_Subcutaneous	female	-0.12	0.0624
ENSG00000188629	ZNF177	Adipose_Visceral_Omentum	distal	-0.08	0.0624
ENSG00000178980	SELENOW	Whole_Blood	colon	0.07	0.0624
ENSG00000254860	TMEM9B-AS1	Colon_Sigmoid	male	-0.03	0.0624
ENSG00000145780	FEM1C	Colon_Transverse	rectal	0.34	0.0624
ENSG00000264920	AC018521.5	Whole_Blood	female	-0.05	0.0624
ENSG00000141452	RMC1	Adipose_Visceral_Omentum	distal	-0.09	0.0624
ENSG00000221926	TRIM16	Cells_EBV-transformed_lymphocytes	distal	-0.06	0.0624
ENSG00000091138	SLC26A3	Adipose_Visceral_Omentum	overall	0.08	0.0624
ENSG00000092850	TEKT2	Whole_Blood	female	0.19	0.0624
ENSG00000162994	CLHC1	Colon_Transverse	overall	-0.02	0.0624
ENSG00000267571	AC104532.2	Colon_Transverse	female	-0.24	0.0624
ENSG00000166710	B2M	Whole_Blood	rectal	-0.33	0.0624
ENSG00000272871	AL159169.2	Colon_Transverse	colon	0.04	0.0624
ENSG00000164326	CARTPT	Colon_Transverse	male	0.25	0.0624
ENSG00000228434	AC004951.1	Cells_EBV-transformed_lymphocytes	male	-0.33	0.0624
ENSG00000169131	ZNF354A	Colon_Transverse	female	-0.21	0.0624
ENSG00000143756	FBXO28	Adipose_Subcutaneous	distal	-0.11	0.0625
ENSG00000158480	SPATA2	Colon_Sigmoid	male	-0.22	0.0625
ENSG00000223502	AL731537.1	Adipose_Subcutaneous	female	-0.12	0.0625
ENSG00000100024	UPB1	Whole_Blood	male	-0.06	0.0625
ENSG00000268583	AC011466.1	Cells_EBV-transformed_lymphocytes	distal	-0.07	0.0625
ENSG00000260018	AC040169.1	Adipose_Subcutaneous	distal	0.17	0.0625
ENSG00000126775	ATG14	Colon_Sigmoid	male	-0.23	0.0625
ENSG00000155066	PROM2	Colon_Sigmoid	colon	0.09	0.0625
ENSG00000115866	DARS	Colon_Sigmoid	overall	0.07	0.0625
ENSG00000257103	LSM14A	Colon_Transverse	male	0.5	0.0625
ENSG00000099330	OCEL1	Adipose_Subcutaneous	overall	-0.03	0.0625
ENSG00000165966	PDZRN4	Adipose_Visceral_Omentum	rectal	-0.15	0.0625
ENSG00000051825	MPHOSPH9	Adipose_Subcutaneous	male	-0.1	0.0625
ENSG00000160183	TMPRSS3	Adipose_Visceral_Omentum	overall	-0.1	0.0625
ENSG00000148344	PTGES	Colon_Sigmoid	proximal	0.53	0.0625
ENSG00000106367	AP1S1	Colon_Sigmoid	overall	-0.09	0.0625
ENSG00000119231	SENP5	Colon_Sigmoid	distal	-0.06	0.0625
ENSG00000136856	SLC2A8	Colon_Transverse	proximal	0.04	0.0625
ENSG00000179195	ZNF664	Cells_EBV-transformed_lymphocytes	rectal	0.12	0.0625
ENSG00000084092	NOA1	Adipose_Visceral_Omentum	proximal	0.07	0.0625
ENSG00000132471	WBP2	Whole_Blood	proximal	0.15	0.0625
ENSG00000272716	AL121658.1	Cells_EBV-transformed_lymphocytes	female	-0.22	0.0625
ENSG00000157601	MX1	Colon_Sigmoid	female	0.05	0.0625
ENSG00000184144	CNTN2	Colon_Transverse	distal	0.14	0.0625
ENSG00000056736	IL17RB	Adipose_Subcutaneous	rectal	0.57	0.0625
ENSG00000128000	ZNF780B	Adipose_Visceral_Omentum	distal	-0.23	0.0625
ENSG00000129467	ADCY4	Adipose_Subcutaneous	proximal	0.06	0.0625
ENSG00000117154	IGSF21	Adipose_Visceral_Omentum	female	-0.25	0.0625
ENSG00000091640	SPAG7	Adipose_Subcutaneous	distal	0.04	0.0625
ENSG00000238120	LINC01589	Colon_Sigmoid	overall	-0.05	0.0625
ENSG00000105176	URI1	Whole_Blood	overall	-0.11	0.0625
ENSG00000167210	LOXHD1	Adipose_Visceral_Omentum	male	-0.17	0.0625
ENSG00000175003	SLC22A1	Colon_Sigmoid	proximal	-0.19	0.0625
ENSG00000227954	TARID	Colon_Transverse	male	0.03	0.0625
ENSG00000245573	BDNF-AS	Adipose_Subcutaneous	distal	0.09	0.0625
ENSG00000143167	GPA33	Adipose_Subcutaneous	female	0.15	0.0625
ENSG00000180917	CMTR2	Adipose_Subcutaneous	rectal	0.06	0.0625
ENSG00000113269	RNF130	Adipose_Subcutaneous	proximal	0.16	0.0625
ENSG00000160201	U2AF1	Cells_EBV-transformed_lymphocytes	female	-0.23	0.0625
ENSG00000165948	IFI27L1	Cells_EBV-transformed_lymphocytes	male	0.06	0.0625
ENSG00000163281	GNPDA2	Cells_EBV-transformed_lymphocytes	overall	0.03	0.0625
ENSG00000186469	GNG2	Whole_Blood	overall	-0.1	0.0625
ENSG00000146112	PPP1R18	Adipose_Visceral_Omentum	male	-0.08	0.0625
ENSG00000138678	GPAT3	Whole_Blood	overall	-0.05	0.0625
ENSG00000247934	AC022364.1	Colon_Transverse	colon	-0.04	0.0625
ENSG00000178750	STX19	Colon_Sigmoid	male	-0.48	0.0625
ENSG00000268996	MAN1B1-DT	Adipose_Visceral_Omentum	distal	0.05	0.0625
ENSG00000126861	OMG	Whole_Blood	colon	0.09	0.0625
ENSG00000249307	LINC01088	Adipose_Visceral_Omentum	female	0.29	0.0625
ENSG00000233937	AC008443.1	Colon_Transverse	distal	0.85	0.0625
ENSG00000273702	AC091271.1	Adipose_Subcutaneous	proximal	0.14	0.0625
ENSG00000130856	ZNF236	Colon_Sigmoid	distal	-0.11	0.0625
ENSG00000272750	AL592148.3	Colon_Sigmoid	male	0.04	0.0625
ENSG00000105281	SLC1A5	Colon_Transverse	distal	0.07	0.0625
ENSG00000283235	AC139493.2	Colon_Transverse	distal	-0.36	0.0625
ENSG00000163467	TSACC	Cells_EBV-transformed_lymphocytes	rectal	0.46	0.0625
ENSG00000275302	CCL4	Colon_Sigmoid	male	0.43	0.0625
ENSG00000231312	MAP4K3-DT	Whole_Blood	male	-0.09	0.0625
ENSG00000183530	PRR14L	Cells_EBV-transformed_lymphocytes	colon	-0.31	0.0625
ENSG00000163558	PRKCI	Colon_Sigmoid	overall	-0.12	0.0625
ENSG00000232043	AL133230.1	Colon_Sigmoid	overall	-0.41	0.0625
ENSG00000243305	AC026347.1	Cells_EBV-transformed_lymphocytes	rectal	0.11	0.0625
ENSG00000227345	PARG	Colon_Sigmoid	male	0.15	0.0625
ENSG00000147454	SLC25A37	Cells_EBV-transformed_lymphocytes	distal	0.14	0.0626
ENSG00000122477	LRRC39	Cells_EBV-transformed_lymphocytes	proximal	0.07	0.0626
ENSG00000141933	TPGS1	Adipose_Visceral_Omentum	female	-0.12	0.0626
ENSG00000131437	KIF3A	Colon_Sigmoid	colon	0.03	0.0626
ENSG00000130734	ATG4D	Whole_Blood	overall	-0.21	0.0626
ENSG00000077684	JADE1	Whole_Blood	proximal	-0.23	0.0626
ENSG00000140009	ESR2	Adipose_Visceral_Omentum	proximal	-0.13	0.0626
ENSG00000152234	ATP5F1A	Colon_Transverse	proximal	0.14	0.0626
ENSG00000113282	CLINT1	Cells_EBV-transformed_lymphocytes	male	-0.22	0.0626
ENSG00000171960	PPIH	Colon_Transverse	overall	-0.06	0.0626
ENSG00000171574	ZNF584	Colon_Sigmoid	colon	-0.05	0.0626
ENSG00000139445	FOXN4	Colon_Transverse	distal	-0.19	0.0626
ENSG00000164877	MICALL2	Adipose_Visceral_Omentum	proximal	0.21	0.0626
ENSG00000138678	GPAT3	Whole_Blood	rectal	-0.08	0.0626
ENSG00000108244	KRT23	Adipose_Subcutaneous	distal	-0.26	0.0626
ENSG00000149557	FEZ1	Colon_Transverse	male	-0.23	0.0626
ENSG00000196172	ZNF681	Colon_Transverse	proximal	0.07	0.0626
ENSG00000100814	CCNB1IP1	Colon_Sigmoid	overall	0.1	0.0626
ENSG00000261054	AC036108.2	Colon_Transverse	female	-0.18	0.0626
ENSG00000006638	TBXA2R	Cells_EBV-transformed_lymphocytes	colon	-0.1	0.0626
ENSG00000214102	WEE2	Colon_Sigmoid	colon	0.13	0.0626
ENSG00000159496	RGL4	Colon_Sigmoid	female	0.13	0.0626
ENSG00000165912	PACSIN3	Colon_Transverse	male	0.12	0.0626
ENSG00000079335	CDC14A	Adipose_Visceral_Omentum	female	-0.14	0.0626
ENSG00000181894	ZNF329	Colon_Transverse	proximal	0.11	0.0626
ENSG00000204472	AIF1	Cells_EBV-transformed_lymphocytes	male	0.28	0.0626
ENSG00000076321	KLHL20	Colon_Transverse	colon	-0.32	0.0626
ENSG00000214872	SMTNL1	Colon_Sigmoid	proximal	-0.04	0.0626
ENSG00000164292	RHOBTB3	Adipose_Subcutaneous	colon	-0.1	0.0626
ENSG00000270096	AC078795.2	Colon_Transverse	rectal	0.14	0.0626
ENSG00000275580	AC022306.2	Cells_EBV-transformed_lymphocytes	proximal	-0.2	0.0626
ENSG00000243415	AC107021.1	Adipose_Visceral_Omentum	overall	0.12	0.0626
ENSG00000173917	HOXB2	Adipose_Subcutaneous	distal	0.06	0.0626
ENSG00000250579	AC022424.1	Colon_Transverse	male	0.26	0.0626
ENSG00000164117	FBXO8	Colon_Sigmoid	rectal	0.24	0.0626
ENSG00000118308	LRMP	Adipose_Visceral_Omentum	rectal	-0.06	0.0626
ENSG00000120215	MLANA	Whole_Blood	female	0.08	0.0626
ENSG00000171243	SOSTDC1	Colon_Transverse	male	0.12	0.0626
ENSG00000145439	CBR4	Colon_Sigmoid	distal	-0.08	0.0626
ENSG00000148719	DNAJB12	Cells_EBV-transformed_lymphocytes	proximal	0.08	0.0626
ENSG00000234567	AL024497.2	Colon_Sigmoid	colon	0.05	0.0626
ENSG00000018869	ZNF582	Adipose_Subcutaneous	male	-0.56	0.0626
ENSG00000197951	ZNF71	Cells_EBV-transformed_lymphocytes	male	-0.32	0.0626
ENSG00000146707	POMZP3	Adipose_Visceral_Omentum	distal	-0.17	0.0626
ENSG00000124226	RNF114	Whole_Blood	female	0.07	0.0626
ENSG00000169371	SNUPN	Colon_Transverse	male	0.06	0.0626
ENSG00000121897	LIAS	Adipose_Subcutaneous	rectal	0.17	0.0626
ENSG00000165125	TRPV6	Whole_Blood	colon	0.22	0.0626
ENSG00000002822	MAD1L1	Colon_Sigmoid	colon	0.1	0.0626
ENSG00000109047	RCVRN	Adipose_Visceral_Omentum	female	-0.04	0.0626
ENSG00000272037	AP002907.1	Cells_EBV-transformed_lymphocytes	distal	-0.21	0.0626
ENSG00000172572	PDE3A	Adipose_Visceral_Omentum	overall	-0.22	0.0626
ENSG00000116793	PHTF1	Colon_Sigmoid	rectal	-0.13	0.0627
ENSG00000237945	LINC00649	Adipose_Subcutaneous	colon	-0.07	0.0627
ENSG00000206530	CFAP44	Colon_Transverse	colon	-0.06	0.0627
ENSG00000134109	EDEM1	Whole_Blood	distal	0.12	0.0627
ENSG00000110955	ATP5F1B	Adipose_Subcutaneous	female	-0.16	0.0627
ENSG00000185897	FFAR3	Adipose_Subcutaneous	proximal	-0.05	0.0627
ENSG00000277351	AC013553.3	Adipose_Visceral_Omentum	female	-0.05	0.0627
ENSG00000174871	CNIH2	Adipose_Visceral_Omentum	proximal	0.34	0.0627
ENSG00000127663	KDM4B	Whole_Blood	colon	-0.1	0.0627
ENSG00000196154	S100A4	Colon_Transverse	female	-0.45	0.0627
ENSG00000161267	BDH1	Colon_Sigmoid	distal	0.82	0.0627
ENSG00000161267	BDH1	Colon_Transverse	distal	0.85	0.0627
ENSG00000128408	RIBC2	Adipose_Subcutaneous	proximal	-0.06	0.0627
ENSG00000273142	LINC02604	Adipose_Subcutaneous	proximal	-0.04	0.0627
ENSG00000215244	LINC02649	Whole_Blood	distal	-0.11	0.0627
ENSG00000136478	TEX2	Adipose_Visceral_Omentum	colon	0.13	0.0627
ENSG00000250413	AC005674.1	Cells_EBV-transformed_lymphocytes	colon	-0.04	0.0627
ENSG00000063127	SLC6A16	Colon_Sigmoid	male	-0.06	0.0627
ENSG00000197992	CLEC9A	Colon_Transverse	overall	-0.25	0.0627
ENSG00000245261	AL133375.1	Adipose_Visceral_Omentum	proximal	-0.17	0.0627
ENSG00000186417	GLDN	Colon_Transverse	female	-0.27	0.0627
ENSG00000010327	STAB1	Colon_Sigmoid	male	3.31	0.0627
ENSG00000010327	STAB1	Adipose_Subcutaneous	male	0.6	0.0627
ENSG00000010327	STAB1	Colon_Transverse	male	0.53	0.0627
ENSG00000100519	PSMC6	Adipose_Visceral_Omentum	male	0.42	0.0627
ENSG00000197417	SHPK	Adipose_Subcutaneous	female	0.04	0.0627
ENSG00000177508	IRX3	Colon_Sigmoid	overall	0.96	0.0627
ENSG00000260641	AC114811.2	Whole_Blood	overall	0.05	0.0627
ENSG00000151552	QDPR	Adipose_Subcutaneous	female	-0.05	0.0627
ENSG00000116171	SCP2	Colon_Transverse	rectal	-0.27	0.0627
ENSG00000198435	NRARP	Cells_EBV-transformed_lymphocytes	male	0.09	0.0627
ENSG00000141503	MINK1	Whole_Blood	colon	-0.21	0.0627
ENSG00000143786	CNIH3	Adipose_Visceral_Omentum	rectal	0.22	0.0627
ENSG00000010072	SPRTN	Colon_Transverse	colon	0.09	0.0627
ENSG00000165995	CACNB2	Whole_Blood	distal	0.2	0.0627
ENSG00000241563	CORT	Adipose_Visceral_Omentum	distal	-0.28	0.0627
ENSG00000078043	PIAS2	Colon_Transverse	rectal	0.14	0.0627
ENSG00000184557	SOCS3	Whole_Blood	overall	-0.12	0.0627
ENSG00000151693	ASAP2	Colon_Transverse	rectal	-0.2	0.0627
ENSG00000182923	CEP63	Whole_Blood	colon	0.07	0.0627
ENSG00000126106	TMEM53	Cells_EBV-transformed_lymphocytes	distal	0.13	0.0627
ENSG00000242485	MRPL20	Adipose_Subcutaneous	female	0.05	0.0627
ENSG00000196981	WDR5B	Colon_Transverse	proximal	0.05	0.0627
ENSG00000158195	WASF2	Whole_Blood	proximal	0.56	0.0627
ENSG00000163464	CXCR1	Whole_Blood	male	0.07	0.0627
ENSG00000234880	LINC00163	Colon_Sigmoid	colon	0.11	0.0627
ENSG00000188921	HACD4	Adipose_Visceral_Omentum	rectal	-0.08	0.0627
ENSG00000231312	MAP4K3-DT	Colon_Transverse	rectal	-0.13	0.0628
ENSG00000165810	BTNL9	Colon_Transverse	distal	0.11	0.0628
ENSG00000198892	SHISA4	Adipose_Subcutaneous	proximal	-0.07	0.0628
ENSG00000112137	PHACTR1	Adipose_Subcutaneous	male	-0.09	0.0628
ENSG00000196792	STRN3	Adipose_Subcutaneous	male	-0.07	0.0628
ENSG00000110851	PRDM4	Cells_EBV-transformed_lymphocytes	distal	0.09	0.0628
ENSG00000270547	LINC01235	Adipose_Subcutaneous	female	-0.05	0.0628
ENSG00000234350	AC007405.1	Colon_Sigmoid	rectal	0.2	0.0628
ENSG00000184117	NIPSNAP1	Adipose_Visceral_Omentum	proximal	0.05	0.0628
ENSG00000155970	MICU3	Colon_Sigmoid	rectal	0.18	0.0628
ENSG00000129946	SHC2	Colon_Sigmoid	female	0.07	0.0628
ENSG00000189050	RNFT1	Adipose_Visceral_Omentum	female	0.12	0.0628
ENSG00000109047	RCVRN	Adipose_Subcutaneous	female	-0.04	0.0628
ENSG00000278600	AC015871.4	Cells_EBV-transformed_lymphocytes	proximal	0.11	0.0628
ENSG00000140471	LINS1	Adipose_Visceral_Omentum	rectal	-0.06	0.0628
ENSG00000112242	E2F3	Cells_EBV-transformed_lymphocytes	overall	0.23	0.0628
ENSG00000176927	EFCAB5	Adipose_Subcutaneous	rectal	0.07	0.0628
ENSG00000157036	EXOG	Adipose_Subcutaneous	female	0.09	0.0628
ENSG00000166025	AMOTL1	Colon_Transverse	rectal	-0.22	0.0628
ENSG00000145743	FBXL17	Whole_Blood	rectal	0.14	0.0628
ENSG00000165219	GAPVD1	Adipose_Subcutaneous	female	-0.07	0.0628
ENSG00000173376	NDNF	Adipose_Subcutaneous	colon	-0.04	0.0628
ENSG00000129455	KLK8	Adipose_Visceral_Omentum	proximal	-0.14	0.0628
ENSG00000178425	NT5DC1	Colon_Transverse	male	-0.16	0.0628
ENSG00000188554	NBR1	Whole_Blood	overall	0.06	0.0628
ENSG00000087008	ACOX3	Whole_Blood	rectal	0.13	0.0628
ENSG00000143340	FAM163A	Adipose_Visceral_Omentum	colon	-0.22	0.0628
ENSG00000085415	SEH1L	Cells_EBV-transformed_lymphocytes	distal	0.12	0.0628
ENSG00000171109	MFN1	Cells_EBV-transformed_lymphocytes	overall	0.08	0.0628
ENSG00000175305	CCNE2	Cells_EBV-transformed_lymphocytes	rectal	0.07	0.0628
ENSG00000276952	AL121772.3	Cells_EBV-transformed_lymphocytes	male	-0.06	0.0628
ENSG00000181396	OGFOD3	Colon_Sigmoid	colon	0.04	0.0628
ENSG00000023041	ZDHHC6	Adipose_Subcutaneous	rectal	-0.09	0.0628
ENSG00000113441	LNPEP	Whole_Blood	rectal	0.15	0.0628
ENSG00000076826	CAMSAP3	Cells_EBV-transformed_lymphocytes	female	0.21	0.0628
ENSG00000126860	EVI2A	Cells_EBV-transformed_lymphocytes	male	-0.06	0.0628
ENSG00000171097	KYAT1	Whole_Blood	male	0.22	0.0628
ENSG00000255129	AP000880.1	Adipose_Subcutaneous	distal	-0.23	0.0628
ENSG00000188032	C19orf67	Colon_Transverse	female	4.82	0.0628
ENSG00000131778	CHD1L	Colon_Transverse	distal	-0.09	0.0628
ENSG00000111678	C12orf57	Cells_EBV-transformed_lymphocytes	overall	0.21	0.0628
ENSG00000150967	ABCB9	Colon_Transverse	distal	-0.09	0.0628
ENSG00000163864	NMNAT3	Colon_Sigmoid	male	0.06	0.0628
ENSG00000172059	KLF11	Colon_Transverse	colon	-0.5	0.0628
ENSG00000255320	AP000759.1	Colon_Transverse	male	0.05	0.0628
ENSG00000134900	TPP2	Colon_Transverse	male	-0.2	0.0628
ENSG00000232196	MTRNR2L4	Adipose_Subcutaneous	colon	-0.13	0.0628
ENSG00000140526	ABHD2	Colon_Transverse	male	-0.4	0.0628
ENSG00000027847	B4GALT7	Colon_Sigmoid	colon	-0.05	0.0628
ENSG00000213199	ASIC3	Colon_Transverse	distal	-0.1	0.0628
ENSG00000106178	CCL24	Colon_Transverse	female	0.07	0.0628
ENSG00000196295	GARS-DT	Colon_Sigmoid	rectal	0.03	0.0628
ENSG00000185627	PSMD13	Adipose_Visceral_Omentum	distal	0.05	0.0628
ENSG00000185651	UBE2L3	Whole_Blood	proximal	-0.05	0.0628
ENSG00000260360	AL353708.1	Adipose_Subcutaneous	rectal	-0.2	0.0628
ENSG00000152642	GPD1L	Colon_Sigmoid	colon	0.09	0.0628
ENSG00000012822	CALCOCO1	Colon_Transverse	rectal	1.34	0.0628
ENSG00000113719	ERGIC1	Adipose_Subcutaneous	male	0.1	0.0628
ENSG00000123901	GPR83	Whole_Blood	distal	0.09	0.0628
ENSG00000148339	SLC25A25	Colon_Transverse	overall	-0.18	0.0628
ENSG00000146147	MLIP	Adipose_Subcutaneous	male	-0.1	0.0628
ENSG00000277782	AC068870.2	Colon_Transverse	female	-0.04	0.0628
ENSG00000130764	LRRC47	Whole_Blood	distal	-0.07	0.0628
ENSG00000204396	VWA7	Colon_Transverse	proximal	-0.8	0.0628
ENSG00000119865	CNRIP1	Whole_Blood	overall	0.12	0.0629
ENSG00000265933	LINC00668	Colon_Transverse	overall	0.12	0.0629
ENSG00000099365	STX1B	Colon_Sigmoid	female	0.12	0.0629
ENSG00000124562	SNRPC	Cells_EBV-transformed_lymphocytes	male	-0.05	0.0629
ENSG00000146856	AGBL3	Adipose_Visceral_Omentum	overall	0.1	0.0629
ENSG00000267605	AC016590.1	Adipose_Subcutaneous	overall	0.15	0.0629
ENSG00000198892	SHISA4	Colon_Sigmoid	female	-0.06	0.0629
ENSG00000255121	CCDC84-DT	Adipose_Visceral_Omentum	female	0.1	0.0629
ENSG00000186088	GSAP	Adipose_Subcutaneous	female	0.06	0.0629
ENSG00000103591	AAGAB	Adipose_Subcutaneous	rectal	-0.16	0.0629
ENSG00000137185	ZSCAN9	Adipose_Subcutaneous	colon	0.13	0.0629
ENSG00000140859	KIFC3	Whole_Blood	male	0.11	0.0629
ENSG00000259704	AC124248.1	Whole_Blood	male	-0.06	0.0629
ENSG00000225953	SATB2-AS1	Colon_Transverse	rectal	-0.1	0.0629
ENSG00000164296	TIGD6	Adipose_Subcutaneous	female	0.1	0.0629
ENSG00000130656	HBZ	Adipose_Visceral_Omentum	overall	-0.04	0.0629
ENSG00000083535	PIBF1	Adipose_Visceral_Omentum	male	-0.12	0.0629
ENSG00000153157	SYCP2L	Adipose_Subcutaneous	rectal	0.05	0.0629
ENSG00000170345	FOS	Cells_EBV-transformed_lymphocytes	colon	0.28	0.0629
ENSG00000198732	SMOC1	Adipose_Subcutaneous	colon	-0.13	0.0629
ENSG00000138246	DNAJC13	Adipose_Visceral_Omentum	female	-0.13	0.0629
ENSG00000186073	C15orf41	Adipose_Visceral_Omentum	female	0.08	0.0629
ENSG00000124275	MTRR	Colon_Sigmoid	female	0.06	0.0629
ENSG00000118017	A4GNT	Colon_Transverse	female	0.03	0.0629
ENSG00000111615	KRR1	Whole_Blood	male	0.05	0.0629
ENSG00000197016	ZNF470	Whole_Blood	overall	-0.05	0.0629
ENSG00000265519	AC015922.2	Colon_Transverse	colon	0.25	0.0629
ENSG00000159199	ATP5MC1	Whole_Blood	proximal	0.18	0.0629
ENSG00000105664	COMP	Colon_Transverse	distal	0.43	0.0629
ENSG00000103091	WDR59	Adipose_Subcutaneous	male	0.11	0.0629
ENSG00000246022	ALDH1L1-AS2	Adipose_Visceral_Omentum	colon	0.14	0.0629
ENSG00000179855	GIPC3	Colon_Sigmoid	proximal	-0.07	0.0629
ENSG00000136895	GARNL3	Colon_Sigmoid	overall	-0.11	0.0629
ENSG00000130948	HSD17B3	Adipose_Subcutaneous	colon	0.05	0.0629
ENSG00000091972	CD200	Colon_Sigmoid	male	0.14	0.0629
ENSG00000267169	AC022098.1	Adipose_Subcutaneous	colon	0.08	0.0629
ENSG00000162869	PPP1R21	Colon_Transverse	female	0.1	0.0629
ENSG00000129055	ANAPC13	Adipose_Visceral_Omentum	distal	0.06	0.0629
ENSG00000158122	PRXL2C	Cells_EBV-transformed_lymphocytes	rectal	0.1	0.0629
ENSG00000246889	AP000487.1	Adipose_Visceral_Omentum	colon	0.18	0.0629
ENSG00000155100	OTUD6B	Colon_Transverse	distal	-0.56	0.0629
ENSG00000203875	SNHG5	Adipose_Visceral_Omentum	female	0.02	0.0629
ENSG00000188266	HYKK	Adipose_Subcutaneous	proximal	-0.18	0.0629
ENSG00000127980	PEX1	Adipose_Subcutaneous	female	-0.06	0.0629
ENSG00000163682	RPL9	Cells_EBV-transformed_lymphocytes	rectal	0.04	0.0629
ENSG00000145996	CDKAL1	Colon_Sigmoid	colon	-0.31	0.0629
ENSG00000127364	TAS2R4	Adipose_Subcutaneous	distal	0.06	0.0629
ENSG00000161970	RPL26	Cells_EBV-transformed_lymphocytes	overall	0.08	0.0629
ENSG00000169247	SH3TC2	Adipose_Visceral_Omentum	proximal	-0.09	0.0629
ENSG00000015676	NUDCD3	Adipose_Visceral_Omentum	rectal	-0.07	0.0629
ENSG00000225138	SLC9A3-AS1	Whole_Blood	overall	-0.02	0.0629
ENSG00000174780	SRP72	Adipose_Visceral_Omentum	female	-0.05	0.0629
ENSG00000250156	LINC02060	Colon_Sigmoid	overall	0.05	0.0629
ENSG00000139292	LGR5	Adipose_Visceral_Omentum	rectal	0.41	0.0629
ENSG00000245680	ZNF585B	Whole_Blood	rectal	0.14	0.0629
ENSG00000108797	CNTNAP1	Colon_Sigmoid	colon	0.05	0.0629
ENSG00000183475	ASB7	Cells_EBV-transformed_lymphocytes	proximal	0.17	0.0629
ENSG00000019102	VSIG2	Adipose_Visceral_Omentum	male	0.12	0.063
ENSG00000115523	GNLY	Colon_Transverse	distal	0.06	0.063
ENSG00000116985	BMP8B	Adipose_Subcutaneous	female	0.14	0.063
ENSG00000154227	CERS3	Adipose_Subcutaneous	distal	-0.12	0.063
ENSG00000101190	TCFL5	Whole_Blood	proximal	0.07	0.063
ENSG00000225177	AL590617.2	Colon_Sigmoid	distal	0.06	0.063
ENSG00000212694	LINC01089	Cells_EBV-transformed_lymphocytes	male	0.11	0.063
ENSG00000228452	AC098484.1	Colon_Sigmoid	proximal	0.08	0.063
ENSG00000243926	TIPARP-AS1	Cells_EBV-transformed_lymphocytes	proximal	0.26	0.063
ENSG00000259039	AL161804.1	Colon_Sigmoid	colon	-0.19	0.063
ENSG00000132963	POMP	Whole_Blood	male	0.12	0.063
ENSG00000204592	HLA-E	Colon_Transverse	colon	0.07	0.063
ENSG00000277287	AL109976.1	Colon_Sigmoid	rectal	0.21	0.063
ENSG00000126266	FFAR1	Colon_Transverse	male	0.06	0.063
ENSG00000179673	RPRML	Adipose_Subcutaneous	rectal	-0.08	0.063
ENSG00000163812	ZDHHC3	Colon_Transverse	rectal	0.29	0.063
ENSG00000083444	PLOD1	Colon_Transverse	overall	0.09	0.063
ENSG00000125814	NAPB	Whole_Blood	colon	0.12	0.063
ENSG00000136932	TRMO	Adipose_Visceral_Omentum	overall	0.03	0.063
ENSG00000167088	SNRPD1	Adipose_Subcutaneous	female	0.15	0.063
ENSG00000137404	NRM	Whole_Blood	rectal	-0.06	0.063
ENSG00000198133	TMEM229B	Adipose_Subcutaneous	proximal	0.15	0.063
ENSG00000225329	LHFPL3-AS2	Whole_Blood	distal	0.14	0.063
ENSG00000107745	MICU1	Whole_Blood	proximal	0.21	0.063
ENSG00000249592	AC139887.2	Adipose_Subcutaneous	male	0.15	0.063
ENSG00000162817	C1orf115	Adipose_Subcutaneous	distal	-0.18	0.063
ENSG00000151773	CCDC122	Whole_Blood	colon	-0.03	0.063
ENSG00000272823	AL445423.1	Whole_Blood	colon	-0.03	0.063
ENSG00000143499	SMYD2	Adipose_Subcutaneous	female	0.13	0.063
ENSG00000260461	AL133355.1	Colon_Sigmoid	rectal	-0.23	0.063
ENSG00000178096	BOLA1	Colon_Transverse	colon	-0.27	0.063
ENSG00000198039	ZNF273	Adipose_Subcutaneous	distal	0.06	0.063
ENSG00000251615	AC104825.1	Cells_EBV-transformed_lymphocytes	proximal	-0.05	0.063
ENSG00000011485	PPP5C	Whole_Blood	proximal	-0.03	0.063
ENSG00000185347	TEDC1	Colon_Sigmoid	distal	-0.24	0.063
ENSG00000166265	CYYR1	Colon_Transverse	rectal	-0.22	0.063
ENSG00000197520	FAM177B	Adipose_Subcutaneous	colon	-0.15	0.063
ENSG00000196476	C20orf96	Whole_Blood	distal	-0.08	0.063
ENSG00000143373	ZNF687	Adipose_Subcutaneous	distal	0.33	0.063
ENSG00000089220	PEBP1	Cells_EBV-transformed_lymphocytes	female	0.1	0.063
ENSG00000185359	HGS	Whole_Blood	overall	0.2	0.063
ENSG00000196821	ILRUN	Cells_EBV-transformed_lymphocytes	proximal	-0.09	0.063
ENSG00000258526	AL049828.1	Cells_EBV-transformed_lymphocytes	colon	0.12	0.063
ENSG00000105519	CAPS	Whole_Blood	colon	-0.04	0.063
ENSG00000196510	ANAPC7	Adipose_Visceral_Omentum	female	0.26	0.063
ENSG00000244607	CCDC13	Whole_Blood	colon	0.05	0.063
ENSG00000152234	ATP5F1A	Adipose_Visceral_Omentum	distal	0.15	0.063
ENSG00000198929	NOS1AP	Adipose_Subcutaneous	female	-0.1	0.063
ENSG00000180185	FAHD1	Adipose_Visceral_Omentum	rectal	-0.03	0.063
ENSG00000132196	HSD17B7	Colon_Transverse	overall	-0.13	0.063
ENSG00000175137	SH3BP5L	Colon_Transverse	overall	-0.08	0.063
ENSG00000063241	ISOC2	Colon_Sigmoid	rectal	0.12	0.063
ENSG00000230257	NFE4	Adipose_Visceral_Omentum	male	-0.18	0.063
ENSG00000261534	AL596244.1	Whole_Blood	proximal	0.12	0.063
ENSG00000066117	SMARCD1	Whole_Blood	proximal	0.13	0.063
ENSG00000144744	UBA3	Colon_Transverse	proximal	0.19	0.063
ENSG00000166340	TPP1	Whole_Blood	rectal	-0.21	0.063
ENSG00000257303	AC073896.2	Colon_Transverse	female	0.23	0.063
ENSG00000254226	LINC01933	Colon_Sigmoid	colon	0.06	0.063
ENSG00000138036	DYNC2LI1	Adipose_Subcutaneous	female	0.09	0.063
ENSG00000155729	KCTD18	Cells_EBV-transformed_lymphocytes	rectal	-0.14	0.063
ENSG00000249572	AC034231.1	Whole_Blood	female	0.03	0.063
ENSG00000107566	ERLIN1	Adipose_Subcutaneous	colon	-0.31	0.063
ENSG00000176715	ACSF3	Colon_Sigmoid	female	0.06	0.063
ENSG00000107036	RIC1	Adipose_Visceral_Omentum	proximal	0.16	0.063
ENSG00000253159	PCDHGA12	Colon_Sigmoid	proximal	0.46	0.063
ENSG00000276728	AC142472.1	Whole_Blood	female	-0.18	0.063
ENSG00000177469	CAVIN1	Adipose_Subcutaneous	overall	-0.16	0.063
ENSG00000177469	CAVIN1	Adipose_Visceral_Omentum	overall	-0.19	0.063
ENSG00000145555	MYO10	Adipose_Subcutaneous	distal	-0.25	0.063
ENSG00000091317	CMTM6	Colon_Transverse	proximal	0.12	0.063
ENSG00000165752	STK32C	Adipose_Visceral_Omentum	female	0.07	0.063
ENSG00000273319	AC058791.1	Whole_Blood	rectal	0.28	0.063
ENSG00000198520	ARMH1	Adipose_Visceral_Omentum	distal	-0.15	0.0631
ENSG00000148153	INIP	Whole_Blood	female	-0.31	0.0631
ENSG00000163393	SLC22A15	Adipose_Visceral_Omentum	male	-0.09	0.0631
ENSG00000165841	CYP2C19	Colon_Transverse	rectal	-0.2	0.0631
ENSG00000136169	SETDB2	Colon_Transverse	male	-0.07	0.0631
ENSG00000114942	EEF1B2	Colon_Transverse	distal	0.16	0.0631
ENSG00000108468	CBX1	Colon_Transverse	colon	-0.08	0.0631
ENSG00000277117	FP565260.3	Whole_Blood	overall	-0.03	0.0631
ENSG00000162819	BROX	Colon_Sigmoid	male	0.06	0.0631
ENSG00000232533	AC093673.1	Adipose_Subcutaneous	rectal	-0.13	0.0631
ENSG00000272871	AL159169.2	Colon_Sigmoid	distal	0.04	0.0631
ENSG00000275734	AC010538.1	Whole_Blood	overall	-0.29	0.0631
ENSG00000151834	GABRA2	Adipose_Subcutaneous	overall	-0.09	0.0631
ENSG00000077984	CST7	Colon_Transverse	female	-0.15	0.0631
ENSG00000168237	GLYCTK	Adipose_Subcutaneous	male	0.08	0.0631
ENSG00000140950	MEAK7	Whole_Blood	male	-0.05	0.0631
ENSG00000234961	AL133415.1	Colon_Transverse	colon	-0.08	0.0631
ENSG00000267342	AC087289.2	Whole_Blood	distal	0.52	0.0631
ENSG00000119878	CRIPT	Cells_EBV-transformed_lymphocytes	proximal	0.06	0.0631
ENSG00000118257	NRP2	Colon_Transverse	proximal	-0.19	0.0631
ENSG00000124508	BTN2A2	Colon_Sigmoid	colon	0.04	0.0631
ENSG00000140575	IQGAP1	Colon_Sigmoid	colon	0.03	0.0631
ENSG00000055955	ITIH4	Cells_EBV-transformed_lymphocytes	colon	0.03	0.0631
ENSG00000197594	ENPP1	Adipose_Subcutaneous	colon	-0.16	0.0631
ENSG00000054277	OPN3	Colon_Sigmoid	male	0.4	0.0631
ENSG00000205138	SDHAF1	Colon_Transverse	rectal	0.28	0.0631
ENSG00000103249	CLCN7	Cells_EBV-transformed_lymphocytes	male	0.04	0.0631
ENSG00000112167	SAYSD1	Adipose_Subcutaneous	proximal	-0.12	0.0631
ENSG00000259211	AC013356.2	Cells_EBV-transformed_lymphocytes	proximal	0.14	0.0631
ENSG00000033800	PIAS1	Colon_Sigmoid	overall	0.05	0.0631
ENSG00000162341	TPCN2	Adipose_Visceral_Omentum	overall	-0.03	0.0631
ENSG00000261801	LOXL1-AS1	Adipose_Visceral_Omentum	male	-0.07	0.0631
ENSG00000109065	NAT9	Adipose_Visceral_Omentum	rectal	-0.43	0.0631
ENSG00000184986	TMEM121	Cells_EBV-transformed_lymphocytes	male	-0.05	0.0631
ENSG00000144741	SLC25A26	Adipose_Subcutaneous	distal	-0.05	0.0631
ENSG00000170919	TPT1-AS1	Adipose_Visceral_Omentum	female	0.03	0.0631
ENSG00000184811	TRARG1	Adipose_Subcutaneous	proximal	-0.34	0.0631
ENSG00000136147	PHF11	Colon_Transverse	distal	-0.06	0.0631
ENSG00000221817	PPP3CB-AS1	Adipose_Subcutaneous	colon	0.2	0.0631
ENSG00000263063	AC024361.2	Colon_Sigmoid	male	-0.04	0.0631
ENSG00000165028	NIPSNAP3B	Colon_Sigmoid	female	-0.2	0.0631
ENSG00000255100	AP003119.2	Colon_Transverse	colon	0.16	0.0631
ENSG00000235172	LINC01366	Colon_Sigmoid	rectal	-0.11	0.0631
ENSG00000112304	ACOT13	Adipose_Visceral_Omentum	proximal	-0.11	0.0631
ENSG00000169282	KCNAB1	Adipose_Subcutaneous	female	-0.09	0.0631
ENSG00000238078	LINC01352	Whole_Blood	colon	-0.03	0.0631
ENSG00000176390	CRLF3	Cells_EBV-transformed_lymphocytes	male	-0.06	0.0631
ENSG00000273796	BX322562.1	Adipose_Subcutaneous	male	-0.1	0.0631
ENSG00000047849	MAP4	Whole_Blood	male	0.07	0.0631
ENSG00000106028	SSBP1	Adipose_Visceral_Omentum	rectal	0.19	0.0631
ENSG00000088854	C20orf194	Whole_Blood	proximal	-0.08	0.0631
ENSG00000263164	AC087500.2	Colon_Transverse	female	-0.31	0.0631
ENSG00000135976	ANKRD36	Whole_Blood	rectal	0.31	0.0631
ENSG00000179144	GIMAP7	Whole_Blood	rectal	-0.2	0.0631
ENSG00000125912	NCLN	Cells_EBV-transformed_lymphocytes	female	0.05	0.0631
ENSG00000198496	NBR2	Whole_Blood	overall	0.02	0.0631
ENSG00000271420	AL109936.2	Colon_Transverse	overall	0.33	0.0631
ENSG00000165983	PTER	Adipose_Visceral_Omentum	colon	-0.04	0.0631
ENSG00000066697	MSANTD3	Colon_Transverse	male	-0.09	0.0631
ENSG00000196872	KIAA1211L	Adipose_Subcutaneous	colon	0.09	0.0631
ENSG00000145041	DCAF1	Adipose_Visceral_Omentum	distal	-0.17	0.0631
ENSG00000104613	INTS10	Adipose_Visceral_Omentum	overall	0.1	0.0631
ENSG00000174514	MFSD4A	Whole_Blood	male	0.15	0.0631
ENSG00000130511	SSBP4	Colon_Sigmoid	rectal	0.11	0.0631
ENSG00000259031	AL845552.2	Colon_Transverse	male	0.14	0.0631
ENSG00000110218	PANX1	Cells_EBV-transformed_lymphocytes	male	-0.09	0.0631
ENSG00000116133	DHCR24	Adipose_Visceral_Omentum	overall	-0.13	0.0631
ENSG00000162777	DENND2D	Whole_Blood	overall	0.06	0.0632
ENSG00000116885	OSCP1	Colon_Sigmoid	female	0.07	0.0632
ENSG00000163959	SLC51A	Colon_Sigmoid	distal	-0.08	0.0632
ENSG00000116731	PRDM2	Adipose_Subcutaneous	rectal	0.55	0.0632
ENSG00000268069	AC004466.1	Adipose_Visceral_Omentum	male	-0.08	0.0632
ENSG00000166780	BMERB1	Whole_Blood	rectal	0.07	0.0632
ENSG00000163728	TTC14	Colon_Sigmoid	male	-0.07	0.0632
ENSG00000174606	ANGEL2	Whole_Blood	colon	-0.1	0.0632
ENSG00000254986	DPP3	Colon_Sigmoid	colon	0.06	0.0632
ENSG00000161395	PGAP3	Colon_Transverse	colon	0.05	0.0632
ENSG00000113282	CLINT1	Cells_EBV-transformed_lymphocytes	overall	-0.15	0.0632
ENSG00000183230	CTNNA3	Adipose_Subcutaneous	male	0.12	0.0632
ENSG00000105605	CACNG7	Colon_Sigmoid	colon	0.31	0.0632
ENSG00000120306	CYSTM1	Colon_Transverse	colon	0.08	0.0632
ENSG00000173621	LRFN4	Colon_Transverse	overall	-0.16	0.0632
ENSG00000160282	FTCD	Cells_EBV-transformed_lymphocytes	proximal	0.31	0.0632
ENSG00000112137	PHACTR1	Adipose_Visceral_Omentum	distal	-0.12	0.0632
ENSG00000018869	ZNF582	Colon_Sigmoid	proximal	-0.55	0.0632
ENSG00000267260	AC020928.1	Cells_EBV-transformed_lymphocytes	proximal	-0.15	0.0632
ENSG00000138641	HERC3	Adipose_Visceral_Omentum	rectal	-0.16	0.0632
ENSG00000261618	LINC02605	Colon_Transverse	overall	-0.09	0.0632
ENSG00000138621	PPCDC	Colon_Transverse	overall	0.1	0.0632
ENSG00000278341	AC138028.6	Whole_Blood	overall	0.14	0.0632
ENSG00000083937	CHMP2B	Cells_EBV-transformed_lymphocytes	proximal	-0.07	0.0632
ENSG00000250220	AC053527.2	Adipose_Visceral_Omentum	rectal	0.26	0.0632
ENSG00000225611	LINC02158	Adipose_Subcutaneous	overall	0.07	0.0632
ENSG00000171824	EXOSC10	Cells_EBV-transformed_lymphocytes	rectal	-0.27	0.0632
ENSG00000171824	EXOSC10	Colon_Sigmoid	rectal	-2.56	0.0632
ENSG00000163618	CADPS	Adipose_Visceral_Omentum	distal	0.21	0.0632
ENSG00000137815	RTF1	Whole_Blood	colon	-0.11	0.0632
ENSG00000172500	FIBP	Colon_Transverse	colon	0.08	0.0632
ENSG00000136448	NMT1	Adipose_Subcutaneous	proximal	-0.05	0.0632
ENSG00000021826	CPS1	Adipose_Subcutaneous	colon	-0.06	0.0632
ENSG00000123179	EBPL	Adipose_Subcutaneous	male	-0.03	0.0632
ENSG00000176148	TCP11L1	Adipose_Visceral_Omentum	rectal	0.07	0.0632
ENSG00000137634	NXPE4	Colon_Transverse	rectal	0.26	0.0632
ENSG00000115268	RPS15	Cells_EBV-transformed_lymphocytes	female	0.09	0.0632
ENSG00000166359	WDR88	Cells_EBV-transformed_lymphocytes	distal	-0.31	0.0632
ENSG00000077312	SNRPA	Whole_Blood	rectal	-0.43	0.0632
ENSG00000055955	ITIH4	Adipose_Subcutaneous	colon	0.02	0.0632
ENSG00000196295	GARS-DT	Colon_Transverse	rectal	0.03	0.0632
ENSG00000146247	PHIP	Adipose_Visceral_Omentum	female	-0.1	0.0632
ENSG00000130635	COL5A1	Adipose_Visceral_Omentum	overall	-0.62	0.0632
ENSG00000023228	NDUFS1	Colon_Transverse	female	-0.07	0.0632
ENSG00000205129	C4orf47	Adipose_Visceral_Omentum	distal	0.29	0.0632
ENSG00000171940	ZNF217	Whole_Blood	female	-0.06	0.0632
ENSG00000237892	KLF7-IT1	Colon_Transverse	male	-0.16	0.0632
ENSG00000105131	EPHX3	Colon_Transverse	colon	-0.18	0.0632
ENSG00000075234	TTC38	Colon_Transverse	distal	0.11	0.0632
ENSG00000121653	MAPK8IP1	Cells_EBV-transformed_lymphocytes	colon	-0.03	0.0632
ENSG00000258713	C20orf141	Adipose_Subcutaneous	male	0.15	0.0632
ENSG00000197594	ENPP1	Colon_Transverse	male	-0.25	0.0632
ENSG00000204540	PSORS1C1	Colon_Transverse	male	-0.03	0.0633
ENSG00000220161	LINC02076	Adipose_Subcutaneous	colon	-0.18	0.0633
ENSG00000271966	AC021321.1	Whole_Blood	female	-0.32	0.0633
ENSG00000167526	RPL13	Whole_Blood	distal	-0.06	0.0633
ENSG00000164825	DEFB1	Colon_Transverse	colon	-0.06	0.0633
ENSG00000158089	GALNT14	Colon_Sigmoid	proximal	-0.15	0.0633
ENSG00000198276	UCKL1	Adipose_Visceral_Omentum	colon	-0.28	0.0633
ENSG00000103549	RNF40	Colon_Sigmoid	overall	0.06	0.0633
ENSG00000171475	WIPF2	Adipose_Visceral_Omentum	rectal	-0.59	0.0633
ENSG00000085872	CHERP	Cells_EBV-transformed_lymphocytes	female	-0.17	0.0633
ENSG00000185808	PIGP	Adipose_Subcutaneous	distal	-0.03	0.0633
ENSG00000204618	RNF39	Colon_Sigmoid	overall	-0.13	0.0633
ENSG00000071243	ING3	Adipose_Visceral_Omentum	female	0.18	0.0633
ENSG00000108576	SLC6A4	Colon_Transverse	proximal	-0.25	0.0633
ENSG00000105429	MEGF8	Cells_EBV-transformed_lymphocytes	overall	0.97	0.0633
ENSG00000079739	PGM1	Colon_Sigmoid	proximal	0.16	0.0633
ENSG00000242220	TCP10L	Whole_Blood	proximal	0.1	0.0633
ENSG00000272186	AP003392.5	Whole_Blood	female	-0.25	0.0633
ENSG00000182093	GET1	Adipose_Subcutaneous	overall	-0.04	0.0633
ENSG00000184986	TMEM121	Cells_EBV-transformed_lymphocytes	distal	-0.05	0.0633
ENSG00000114054	PCCB	Colon_Transverse	female	0.08	0.0633
ENSG00000229246	LINC00377	Adipose_Visceral_Omentum	distal	0.21	0.0633
ENSG00000268027	AC243960.1	Colon_Sigmoid	colon	-0.09	0.0633
ENSG00000238005	AL391832.2	Adipose_Visceral_Omentum	colon	-0.1	0.0633
ENSG00000141968	VAV1	Colon_Transverse	female	0.22	0.0633
ENSG00000238184	CD81-AS1	Adipose_Visceral_Omentum	proximal	0.1	0.0633
ENSG00000177432	NAP1L5	Adipose_Visceral_Omentum	overall	-0.06	0.0633
ENSG00000080839	RBL1	Colon_Sigmoid	overall	0.46	0.0633
ENSG00000263916	AC100778.2	Adipose_Subcutaneous	colon	0.54	0.0633
ENSG00000083807	SLC27A5	Adipose_Visceral_Omentum	overall	0.08	0.0633
ENSG00000106624	AEBP1	Adipose_Visceral_Omentum	colon	0.07	0.0633
ENSG00000266053	NDUFV2-AS1	Adipose_Subcutaneous	female	0.22	0.0633
ENSG00000253105	AP003548.1	Colon_Sigmoid	colon	-0.38	0.0633
ENSG00000186493	C5orf38	Adipose_Subcutaneous	male	-0.33	0.0633
ENSG00000228013	IL6R-AS1	Colon_Transverse	male	-1	0.0633
ENSG00000234323	LINC01505	Colon_Transverse	overall	0.13	0.0633
ENSG00000103152	MPG	Whole_Blood	male	-0.26	0.0633
ENSG00000092607	TBX15	Colon_Sigmoid	female	0.19	0.0633
ENSG00000100814	CCNB1IP1	Colon_Sigmoid	female	0.12	0.0633
ENSG00000182732	RGS6	Colon_Transverse	proximal	-0.23	0.0633
ENSG00000168653	NDUFS5	Colon_Transverse	proximal	0.03	0.0633
ENSG00000071282	LMCD1	Adipose_Subcutaneous	female	0.14	0.0633
ENSG00000234906	APOC2	Colon_Sigmoid	rectal	0.19	0.0633
ENSG00000142864	SERBP1	Colon_Sigmoid	proximal	0.19	0.0633
ENSG00000170919	TPT1-AS1	Adipose_Subcutaneous	female	0.03	0.0633
ENSG00000157856	DRC1	Whole_Blood	overall	0.06	0.0633
ENSG00000185344	ATP6V0A2	Adipose_Subcutaneous	proximal	-0.06	0.0633
ENSG00000182534	MXRA7	Colon_Transverse	overall	-0.02	0.0633
ENSG00000044115	CTNNA1	Whole_Blood	overall	-0.06	0.0633
ENSG00000231519	AC007285.2	Cells_EBV-transformed_lymphocytes	distal	0.07	0.0633
ENSG00000225205	AC078883.1	Adipose_Visceral_Omentum	colon	-0.34	0.0633
ENSG00000235140	AC026391.1	Colon_Transverse	overall	0.16	0.0633
ENSG00000255837	TAS2R20	Whole_Blood	colon	0.05	0.0633
ENSG00000204262	COL5A2	Adipose_Visceral_Omentum	rectal	-0.15	0.0633
ENSG00000116147	TNR	Colon_Sigmoid	colon	-0.18	0.0633
ENSG00000130856	ZNF236	Colon_Sigmoid	overall	-0.07	0.0633
ENSG00000082068	WDR70	Adipose_Visceral_Omentum	overall	-0.1	0.0633
ENSG00000158077	NLRP14	Colon_Transverse	colon	-0.16	0.0633
ENSG00000271889	AC016747.2	Colon_Transverse	distal	-0.09	0.0633
ENSG00000108187	PBLD	Whole_Blood	male	-0.06	0.0633
ENSG00000197472	ZNF695	Whole_Blood	male	-0.19	0.0633
ENSG00000277382	AC005837.4	Adipose_Visceral_Omentum	colon	-0.21	0.0633
ENSG00000042088	TDP1	Cells_EBV-transformed_lymphocytes	male	0.06	0.0633
ENSG00000253641	AC104964.1	Colon_Sigmoid	rectal	0.09	0.0633
ENSG00000140465	CYP1A1	Colon_Transverse	overall	0.15	0.0633
ENSG00000196865	NHLRC2	Colon_Sigmoid	distal	-0.34	0.0633
ENSG00000090674	MCOLN1	Whole_Blood	colon	0.09	0.0633
ENSG00000227388	AL133410.1	Colon_Transverse	female	0.08	0.0633
ENSG00000115041	KCNIP3	Colon_Sigmoid	rectal	0.06	0.0634
ENSG00000116489	CAPZA1	Adipose_Subcutaneous	female	-0.07	0.0634
ENSG00000142230	SAE1	Whole_Blood	male	0.13	0.0634
ENSG00000129055	ANAPC13	Adipose_Subcutaneous	colon	0.04	0.0634
ENSG00000170265	ZNF282	Whole_Blood	overall	-0.11	0.0634
ENSG00000278238	AL359513.1	Cells_EBV-transformed_lymphocytes	distal	-0.18	0.0634
ENSG00000228852	AC092802.2	Colon_Transverse	distal	-0.09	0.0634
ENSG00000101605	MYOM1	Adipose_Visceral_Omentum	female	0.12	0.0634
ENSG00000235098	ANKRD65	Cells_EBV-transformed_lymphocytes	male	0.9	0.0634
ENSG00000272455	AL391244.2	Colon_Transverse	male	1.31	0.0634
ENSG00000113068	PFDN1	Colon_Sigmoid	female	0.08	0.0634
ENSG00000261616	AC036108.3	Cells_EBV-transformed_lymphocytes	proximal	-0.1	0.0634
ENSG00000155846	PPARGC1B	Colon_Transverse	female	0.24	0.0634
ENSG00000250451	HOXC-AS1	Adipose_Visceral_Omentum	overall	-0.18	0.0634
ENSG00000159210	SNF8	Adipose_Visceral_Omentum	colon	-0.07	0.0634
ENSG00000244414	CFHR1	Adipose_Visceral_Omentum	proximal	0.05	0.0634
ENSG00000104953	TLE6	Colon_Sigmoid	distal	-0.06	0.0634
ENSG00000171467	ZNF318	Colon_Sigmoid	rectal	-0.12	0.0634
ENSG00000044115	CTNNA1	Adipose_Subcutaneous	overall	-0.09	0.0634
ENSG00000175470	PPP2R2D	Adipose_Visceral_Omentum	distal	0.06	0.0634
ENSG00000115590	IL1R2	Colon_Sigmoid	distal	-0.09	0.0634
ENSG00000103343	ZNF174	Colon_Transverse	male	0.15	0.0634
ENSG00000170074	FAM153A	Whole_Blood	rectal	0.5	0.0634
ENSG00000132854	KANK4	Adipose_Visceral_Omentum	proximal	-0.18	0.0634
ENSG00000149527	PLCH2	Colon_Transverse	distal	-0.1	0.0634
ENSG00000146729	NIPSNAP2	Cells_EBV-transformed_lymphocytes	female	0.19	0.0634
ENSG00000266934	AC005746.1	Adipose_Subcutaneous	male	-0.22	0.0634
ENSG00000198715	GLMP	Whole_Blood	male	0.02	0.0634
ENSG00000167508	MVD	Adipose_Subcutaneous	female	0.2	0.0634
ENSG00000136868	SLC31A1	Whole_Blood	proximal	0.15	0.0634
ENSG00000065243	PKN2	Colon_Transverse	distal	0.1	0.0634
ENSG00000181333	HEPHL1	Colon_Transverse	distal	-0.1	0.0634
ENSG00000182473	EXOC7	Colon_Sigmoid	rectal	0.43	0.0634
ENSG00000122512	PMS2	Adipose_Subcutaneous	distal	-0.05	0.0634
ENSG00000138134	STAMBPL1	Adipose_Visceral_Omentum	overall	-0.08	0.0634
ENSG00000188554	NBR1	Colon_Transverse	overall	0.06	0.0634
ENSG00000151692	RNF144A	Colon_Sigmoid	female	0.12	0.0634
ENSG00000102805	CLN5	Adipose_Visceral_Omentum	overall	-0.33	0.0634
ENSG00000169727	GPS1	Adipose_Visceral_Omentum	colon	0.26	0.0634
ENSG00000105808	RASA4	Whole_Blood	female	-0.12	0.0634
ENSG00000204149	AGAP6	Whole_Blood	colon	0.04	0.0634
ENSG00000261534	AL596244.1	Adipose_Visceral_Omentum	proximal	0.12	0.0634
ENSG00000166295	ANAPC16	Adipose_Visceral_Omentum	male	-0.15	0.0634
ENSG00000131127	ZNF141	Adipose_Visceral_Omentum	distal	0.29	0.0634
ENSG00000118004	COLEC11	Adipose_Subcutaneous	proximal	0.06	0.0634
ENSG00000196792	STRN3	Adipose_Visceral_Omentum	male	-0.07	0.0634
ENSG00000135469	COQ10A	Adipose_Visceral_Omentum	proximal	-1.32	0.0634
ENSG00000180336	MEIOC	Adipose_Subcutaneous	proximal	0.17	0.0634
ENSG00000112874	NUDT12	Cells_EBV-transformed_lymphocytes	distal	0.04	0.0634
ENSG00000137312	FLOT1	Colon_Transverse	female	0.07	0.0634
ENSG00000143303	RRNAD1	Colon_Sigmoid	overall	-0.06	0.0634
ENSG00000092969	TGFB2	Colon_Sigmoid	female	0.18	0.0634
ENSG00000028839	TBPL1	Colon_Transverse	male	0.11	0.0634
ENSG00000175344	CHRNA7	Adipose_Visceral_Omentum	rectal	0.13	0.0634
ENSG00000166928	MS4A14	Adipose_Subcutaneous	proximal	-0.03	0.0634
ENSG00000112297	CRYBG1	Adipose_Visceral_Omentum	overall	-0.45	0.0634
ENSG00000132694	ARHGEF11	Whole_Blood	rectal	-0.19	0.0634
ENSG00000238083	LRRC37A2	Whole_Blood	colon	-0.04	0.0634
ENSG00000143702	CEP170	Adipose_Visceral_Omentum	male	1.43	0.0634
ENSG00000135749	PCNX2	Colon_Transverse	proximal	-0.16	0.0634
ENSG00000113742	CPEB4	Colon_Transverse	overall	-0.1	0.0634
ENSG00000100941	PNN	Adipose_Visceral_Omentum	colon	-0.24	0.0634
ENSG00000003393	ALS2	Whole_Blood	colon	-0.05	0.0634
ENSG00000249388	AC023794.3	Adipose_Subcutaneous	rectal	-0.85	0.0634
ENSG00000261996	AC004706.1	Cells_EBV-transformed_lymphocytes	male	0.07	0.0634
ENSG00000166788	SAAL1	Adipose_Visceral_Omentum	overall	-0.04	0.0634
ENSG00000085274	MYNN	Adipose_Subcutaneous	distal	-0.18	0.0635
ENSG00000073910	FRY	Colon_Sigmoid	distal	0.22	0.0635
ENSG00000240859	AC093627.4	Adipose_Visceral_Omentum	male	0.06	0.0635
ENSG00000224397	SMIM25	Colon_Transverse	rectal	-0.09	0.0635
ENSG00000166436	TRIM66	Cells_EBV-transformed_lymphocytes	proximal	0.03	0.0635
ENSG00000129932	DOHH	Colon_Sigmoid	colon	0.21	0.0635
ENSG00000004468	CD38	Adipose_Visceral_Omentum	proximal	0.09	0.0635
ENSG00000242802	AP5Z1	Colon_Sigmoid	male	-0.2	0.0635
ENSG00000152256	PDK1	Colon_Sigmoid	colon	0.13	0.0635
ENSG00000134668	SPOCD1	Adipose_Subcutaneous	proximal	0.2	0.0635
ENSG00000243789	JMJD7	Adipose_Subcutaneous	proximal	0.04	0.0635
ENSG00000151117	TMEM86A	Colon_Transverse	proximal	-0.47	0.0635
ENSG00000256060	TRAPPC2B	Adipose_Subcutaneous	rectal	-0.11	0.0635
ENSG00000159339	PADI4	Adipose_Subcutaneous	distal	-0.12	0.0635
ENSG00000272800	AC021851.1	Adipose_Subcutaneous	female	0.14	0.0635
ENSG00000113356	POLR3G	Adipose_Subcutaneous	colon	-0.13	0.0635
ENSG00000163660	CCNL1	Adipose_Visceral_Omentum	proximal	0.25	0.0635
ENSG00000121236	TRIM6	Adipose_Visceral_Omentum	overall	0.05	0.0635
ENSG00000140987	ZSCAN32	Colon_Transverse	colon	-0.58	0.0635
ENSG00000143889	HNRNPLL	Whole_Blood	colon	0.22	0.0635
ENSG00000254153	AC103957.2	Colon_Transverse	rectal	0.11	0.0635
ENSG00000105538	RASIP1	Colon_Transverse	female	0.11	0.0635
ENSG00000163141	BNIPL	Adipose_Visceral_Omentum	colon	-0.2	0.0635
ENSG00000102466	FGF14	Adipose_Visceral_Omentum	distal	-0.11	0.0635
ENSG00000166147	FBN1	Whole_Blood	proximal	-0.06	0.0635
ENSG00000228923	AP000355.1	Whole_Blood	male	-0.13	0.0635
ENSG00000247556	OIP5-AS1	Whole_Blood	female	0.07	0.0635
ENSG00000101079	NDRG3	Whole_Blood	proximal	-0.11	0.0635
ENSG00000153896	ZNF599	Adipose_Visceral_Omentum	proximal	0.2	0.0635
ENSG00000173230	GOLGB1	Adipose_Visceral_Omentum	distal	0.2	0.0635
ENSG00000165730	STOX1	Colon_Sigmoid	rectal	-0.05	0.0635
ENSG00000173811	CCDC13-AS1	Colon_Sigmoid	overall	0.04	0.0635
ENSG00000120907	ADRA1A	Colon_Sigmoid	male	-0.26	0.0635
ENSG00000126602	TRAP1	Cells_EBV-transformed_lymphocytes	rectal	-0.04	0.0635
ENSG00000185271	KLHL33	Colon_Transverse	rectal	0.07	0.0635
ENSG00000124226	RNF114	Colon_Transverse	female	0.06	0.0635
ENSG00000105726	ATP13A1	Adipose_Subcutaneous	male	-0.1	0.0635
ENSG00000151806	GUF1	Colon_Sigmoid	colon	-0.03	0.0635
ENSG00000145723	GIN1	Whole_Blood	colon	-0.11	0.0635
ENSG00000271584	LINC02550	Adipose_Subcutaneous	male	0.04	0.0635
ENSG00000244701	AC004918.1	Adipose_Visceral_Omentum	overall	-1.15	0.0635
ENSG00000168246	UBTD2	Adipose_Subcutaneous	distal	0.13	0.0635
ENSG00000122490	SLC66A2	Adipose_Visceral_Omentum	female	0.08	0.0635
ENSG00000153786	ZDHHC7	Colon_Transverse	colon	-0.06	0.0635
ENSG00000271888	AL136162.1	Colon_Transverse	female	0.14	0.0635
ENSG00000166401	SERPINB8	Whole_Blood	rectal	-0.07	0.0635
ENSG00000154305	MIA3	Adipose_Subcutaneous	female	0.1	0.0635
ENSG00000076944	STXBP2	Colon_Sigmoid	proximal	0.24	0.0635
ENSG00000262180	OCLM	Colon_Transverse	overall	-0.19	0.0635
ENSG00000188177	ZC3H6	Adipose_Visceral_Omentum	colon	0.15	0.0635
ENSG00000169247	SH3TC2	Colon_Sigmoid	male	-0.07	0.0635
ENSG00000177030	DEAF1	Whole_Blood	proximal	0.09	0.0635
ENSG00000183955	KMT5A	Adipose_Visceral_Omentum	distal	-0.5	0.0635
ENSG00000075826	SEC31B	Adipose_Visceral_Omentum	distal	0.04	0.0635
ENSG00000092140	G2E3	Colon_Transverse	overall	-0.18	0.0635
ENSG00000175352	NRIP3	Colon_Sigmoid	rectal	0.14	0.0635
ENSG00000245975	AC090515.2	Colon_Sigmoid	colon	-0.12	0.0635
ENSG00000146463	ZMYM4	Adipose_Visceral_Omentum	female	-9.82	0.0635
ENSG00000139826	ABHD13	Adipose_Subcutaneous	female	0.26	0.0635
ENSG00000034677	RNF19A	Colon_Sigmoid	female	0.15	0.0635
ENSG00000150967	ABCB9	Colon_Sigmoid	distal	-0.11	0.0635
ENSG00000065325	GLP2R	Adipose_Visceral_Omentum	proximal	-0.26	0.0635
ENSG00000256576	LINC02361	Colon_Transverse	rectal	-0.06	0.0635
ENSG00000272115	AC233992.3	Adipose_Subcutaneous	rectal	-0.08	0.0635
ENSG00000086189	DIMT1	Adipose_Visceral_Omentum	proximal	-0.14	0.0635
ENSG00000241852	C8orf58	Colon_Transverse	overall	0.05	0.0635
ENSG00000100109	TFIP11	Colon_Sigmoid	female	-0.47	0.0635
ENSG00000065989	PDE4A	Adipose_Subcutaneous	overall	-0.58	0.0635
ENSG00000166183	ASPG	Adipose_Subcutaneous	distal	0.19	0.0635
ENSG00000214562	NUTM2D	Adipose_Subcutaneous	colon	-0.31	0.0635
ENSG00000136315	AL355922.1	Adipose_Visceral_Omentum	male	-0.11	0.0636
ENSG00000159788	RGS12	Whole_Blood	male	0.13	0.0636
ENSG00000091428	RAPGEF4	Colon_Sigmoid	male	-0.1	0.0636
ENSG00000196843	ARID5A	Whole_Blood	overall	-0.08	0.0636
ENSG00000123124	WWP1	Colon_Transverse	colon	0.14	0.0636
ENSG00000146243	IRAK1BP1	Colon_Sigmoid	female	-0.06	0.0636
ENSG00000119650	IFT43	Colon_Transverse	rectal	0.21	0.0636
ENSG00000213064	SFT2D2	Colon_Transverse	male	0.14	0.0636
ENSG00000101049	SGK2	Colon_Transverse	overall	-0.11	0.0636
ENSG00000166165	CKB	Adipose_Subcutaneous	colon	0.16	0.0636
ENSG00000113658	SMAD5	Colon_Transverse	distal	-0.09	0.0636
ENSG00000275454	AC105020.6	Adipose_Subcutaneous	female	-0.12	0.0636
ENSG00000121552	CSTA	Adipose_Subcutaneous	male	-0.22	0.0636
ENSG00000109047	RCVRN	Colon_Transverse	female	-0.04	0.0636
ENSG00000248810	LINC02432	Colon_Transverse	rectal	0.41	0.0636
ENSG00000134824	FADS2	Whole_Blood	male	-0.03	0.0636
ENSG00000184731	FAM110C	Whole_Blood	overall	0.18	0.0636
ENSG00000151466	SCLT1	Colon_Transverse	distal	0.15	0.0636
ENSG00000272566	AF250324.1	Colon_Transverse	rectal	-0.31	0.0636
ENSG00000188243	COMMD6	Adipose_Visceral_Omentum	female	0.51	0.0636
ENSG00000125430	HS3ST3B1	Adipose_Visceral_Omentum	rectal	0.17	0.0636
ENSG00000113248	PCDHB15	Adipose_Subcutaneous	female	-0.08	0.0636
ENSG00000120370	GORAB	Adipose_Visceral_Omentum	male	-0.1	0.0636
ENSG00000187210	GCNT1	Whole_Blood	rectal	0.09	0.0636
ENSG00000273179	AC092535.5	Adipose_Subcutaneous	colon	0.07	0.0636
ENSG00000214870	AC004540.1	Adipose_Subcutaneous	overall	-0.05	0.0636
ENSG00000258602	LINC01629	Cells_EBV-transformed_lymphocytes	distal	-0.03	0.0636
ENSG00000148090	AUH	Colon_Sigmoid	female	-0.66	0.0636
ENSG00000132471	WBP2	Whole_Blood	colon	0.12	0.0636
ENSG00000272823	AL445423.1	Colon_Sigmoid	colon	-0.03	0.0636
ENSG00000204682	MIR1915HG	Adipose_Subcutaneous	female	0.15	0.0636
ENSG00000254427	LINC02696	Colon_Transverse	female	0.03	0.0636
ENSG00000173715	C11orf80	Whole_Blood	overall	-0.1	0.0636
ENSG00000266970	AC061992.2	Whole_Blood	female	0.09	0.0636
ENSG00000265190	ANXA8	Colon_Transverse	female	0.64	0.0636
ENSG00000123395	ATG101	Colon_Transverse	distal	-0.17	0.0636
ENSG00000183597	TANGO2	Whole_Blood	male	0.14	0.0636
ENSG00000197943	PLCG2	Adipose_Subcutaneous	overall	-0.06	0.0636
ENSG00000144736	SHQ1	Adipose_Visceral_Omentum	colon	0.23	0.0636
ENSG00000230185	C9orf147	Colon_Sigmoid	male	-0.25	0.0636
ENSG00000140931	CMTM3	Adipose_Visceral_Omentum	proximal	-0.1	0.0636
ENSG00000137871	ZNF280D	Colon_Sigmoid	colon	-0.1	0.0636
ENSG00000135678	CPM	Adipose_Visceral_Omentum	overall	-0.17	0.0636
ENSG00000226742	HSBP1L1	Cells_EBV-transformed_lymphocytes	rectal	-0.11	0.0636
ENSG00000267097	SLC14A2-AS1	Adipose_Visceral_Omentum	distal	0.2	0.0636
ENSG00000243335	KCTD7	Adipose_Subcutaneous	rectal	-0.6	0.0636
ENSG00000205544	TMEM256	Colon_Sigmoid	overall	0.12	0.0636
ENSG00000179168	GGN	Adipose_Visceral_Omentum	rectal	-0.43	0.0636
ENSG00000170919	TPT1-AS1	Adipose_Subcutaneous	proximal	0.03	0.0636
ENSG00000229637	PRAC2	Colon_Sigmoid	rectal	-0.11	0.0636
ENSG00000188243	COMMD6	Whole_Blood	distal	0.13	0.0636
ENSG00000218416	AC110619.1	Adipose_Subcutaneous	distal	-0.17	0.0636
ENSG00000147955	SIGMAR1	Colon_Sigmoid	female	-0.21	0.0636
ENSG00000198690	FAN1	Whole_Blood	overall	0.07	0.0636
ENSG00000105289	TJP3	Colon_Sigmoid	colon	0.32	0.0636
ENSG00000130818	ZNF426	Adipose_Subcutaneous	proximal	-0.91	0.0636
ENSG00000100033	PRODH	Colon_Transverse	colon	0.09	0.0636
ENSG00000176022	B3GALT6	Colon_Transverse	overall	-0.05	0.0636
ENSG00000104643	MTMR9	Colon_Sigmoid	colon	-0.05	0.0636
ENSG00000149716	LTO1	Colon_Sigmoid	distal	0.2	0.0636
ENSG00000137714	FDX1	Colon_Sigmoid	female	0.05	0.0636
ENSG00000112992	NNT	Colon_Sigmoid	distal	0.11	0.0636
ENSG00000177054	ZDHHC13	Adipose_Visceral_Omentum	proximal	0.2	0.0636
ENSG00000078674	PCM1	Whole_Blood	proximal	-0.07	0.0636
ENSG00000137312	FLOT1	Cells_EBV-transformed_lymphocytes	female	0.06	0.0636
ENSG00000154832	CXXC1	Adipose_Visceral_Omentum	proximal	0.12	0.0636
ENSG00000138777	PPA2	Cells_EBV-transformed_lymphocytes	rectal	0.14	0.0636
ENSG00000238133	MAP3K20-AS1	Colon_Sigmoid	proximal	0.22	0.0636
ENSG00000167107	ACSF2	Cells_EBV-transformed_lymphocytes	distal	0.33	0.0636
ENSG00000168887	C2orf68	Colon_Transverse	overall	-0.27	0.0637
ENSG00000107614	TRDMT1	Whole_Blood	colon	0.08	0.0637
ENSG00000274605	PCCA-DT	Colon_Sigmoid	rectal	-0.09	0.0637
ENSG00000259094	AC013457.1	Whole_Blood	proximal	0.15	0.0637
ENSG00000154767	XPC	Adipose_Visceral_Omentum	female	0.09	0.0637
ENSG00000166664	CHRFAM7A	Adipose_Subcutaneous	male	0.17	0.0637
ENSG00000135945	REV1	Whole_Blood	female	-0.08	0.0637
ENSG00000270164	LINC01480	Colon_Transverse	male	-0.08	0.0637
ENSG00000197863	ZNF790	Colon_Transverse	proximal	-0.29	0.0637
ENSG00000170919	TPT1-AS1	Adipose_Visceral_Omentum	proximal	0.03	0.0637
ENSG00000178026	LRRC75B	Adipose_Subcutaneous	rectal	0.2	0.0637
ENSG00000116198	CEP104	Whole_Blood	overall	0.03	0.0637
ENSG00000182117	NOP10	Colon_Sigmoid	overall	-0.05	0.0637
ENSG00000064201	TSPAN32	Colon_Transverse	distal	0.13	0.0637
ENSG00000160233	LRRC3	Cells_EBV-transformed_lymphocytes	overall	-0.08	0.0637
ENSG00000009790	TRAF3IP3	Whole_Blood	male	-0.04	0.0637
ENSG00000113068	PFDN1	Adipose_Visceral_Omentum	female	0.09	0.0637
ENSG00000004468	CD38	Adipose_Visceral_Omentum	rectal	0.09	0.0637
ENSG00000173715	C11orf80	Colon_Sigmoid	overall	-0.12	0.0637
ENSG00000159648	TEPP	Adipose_Subcutaneous	male	-0.05	0.0637
ENSG00000226005	LINC02660	Adipose_Visceral_Omentum	rectal	0.11	0.0637
ENSG00000152683	SLC30A6	Colon_Transverse	overall	0.11	0.0637
ENSG00000110906	KCTD10	Colon_Transverse	colon	0.05	0.0637
ENSG00000233760	AC004947.1	Colon_Transverse	distal	-0.25	0.0637
ENSG00000272631	AC067750.1	Colon_Sigmoid	proximal	-0.11	0.0637
ENSG00000175518	UBQLNL	Adipose_Visceral_Omentum	male	-0.08	0.0637
ENSG00000136160	EDNRB	Cells_EBV-transformed_lymphocytes	overall	0.15	0.0637
ENSG00000103429	BFAR	Colon_Sigmoid	rectal	-0.18	0.0637
ENSG00000170448	NFXL1	Colon_Sigmoid	proximal	0.19	0.0637
ENSG00000112110	MRPL18	Cells_EBV-transformed_lymphocytes	proximal	-0.07	0.0637
ENSG00000237476	LINC01637	Colon_Sigmoid	overall	-0.14	0.0637
ENSG00000048392	RRM2B	Colon_Sigmoid	overall	0.12	0.0637
ENSG00000166394	CYB5R2	Adipose_Subcutaneous	distal	-0.16	0.0637
ENSG00000155085	AK9	Whole_Blood	rectal	0.07	0.0637
ENSG00000172748	ZNF596	Adipose_Subcutaneous	distal	0.19	0.0637
ENSG00000197081	IGF2R	Colon_Sigmoid	distal	0.13	0.0637
ENSG00000135677	GNS	Colon_Sigmoid	overall	-0.12	0.0637
ENSG00000160183	TMPRSS3	Colon_Transverse	proximal	-0.12	0.0637
ENSG00000116127	ALMS1	Adipose_Subcutaneous	colon	-0.07	0.0637
ENSG00000134824	FADS2	Colon_Transverse	male	-0.05	0.0637
ENSG00000182154	MRPL41	Colon_Sigmoid	rectal	-0.07	0.0637
ENSG00000215424	MCM3AP-AS1	Colon_Sigmoid	female	-0.08	0.0637
ENSG00000110851	PRDM4	Whole_Blood	male	0.07	0.0637
ENSG00000140575	IQGAP1	Adipose_Subcutaneous	proximal	0.04	0.0637
ENSG00000240731	AL139287.1	Colon_Transverse	proximal	0.15	0.0637
ENSG00000240875	LINC00886	Adipose_Visceral_Omentum	distal	-0.04	0.0637
ENSG00000113712	CSNK1A1	Adipose_Subcutaneous	female	-0.28	0.0637
ENSG00000214944	ARHGEF28	Adipose_Subcutaneous	rectal	0.16	0.0637
ENSG00000139168	ZCRB1	Adipose_Visceral_Omentum	rectal	0.08	0.0637
ENSG00000266970	AC061992.2	Adipose_Subcutaneous	proximal	0.08	0.0637
ENSG00000138109	CYP2C9	Colon_Transverse	colon	-0.13	0.0637
ENSG00000135218	CD36	Whole_Blood	colon	0.05	0.0637
ENSG00000168427	KLHL30	Adipose_Subcutaneous	female	0.05	0.0637
ENSG00000185088	RPS27L	Adipose_Subcutaneous	rectal	0.12	0.0637
ENSG00000108830	RND2	Colon_Transverse	female	0.1	0.0637
ENSG00000126821	SGPP1	Adipose_Subcutaneous	overall	0.32	0.0637
ENSG00000164983	TMEM65	Colon_Transverse	male	-0.35	0.0637
ENSG00000138101	DTNB	Colon_Transverse	rectal	-0.13	0.0637
ENSG00000101335	MYL9	Colon_Sigmoid	proximal	-0.46	0.0637
ENSG00000104517	UBR5	Adipose_Subcutaneous	distal	0.27	0.0637
ENSG00000092439	TRPM7	Adipose_Subcutaneous	male	0.2	0.0637
ENSG00000137760	ALKBH8	Colon_Transverse	proximal	-0.38	0.0637
ENSG00000184117	NIPSNAP1	Adipose_Subcutaneous	proximal	0.05	0.0637
ENSG00000259943	AL050341.2	Colon_Sigmoid	female	0.1	0.0637
ENSG00000102699	PARP4	Cells_EBV-transformed_lymphocytes	overall	0.04	0.0637
ENSG00000024048	UBR2	Adipose_Subcutaneous	overall	-0.08	0.0637
ENSG00000185988	PLK5	Colon_Sigmoid	overall	-0.09	0.0638
ENSG00000214021	TTLL3	Adipose_Subcutaneous	male	-0.11	0.0638
ENSG00000140464	PML	Whole_Blood	rectal	-0.07	0.0638
ENSG00000230124	ACBD6	Adipose_Visceral_Omentum	distal	-0.2	0.0638
ENSG00000161021	MAML1	Adipose_Subcutaneous	female	0.12	0.0638
ENSG00000232053	AC078845.1	Colon_Sigmoid	rectal	-0.07	0.0638
ENSG00000197822	OCLN	Adipose_Subcutaneous	colon	0.07	0.0638
ENSG00000075340	ADD2	Cells_EBV-transformed_lymphocytes	colon	-0.1	0.0638
ENSG00000255423	EBLN2	Colon_Sigmoid	colon	-0.11	0.0638
ENSG00000174744	BRMS1	Cells_EBV-transformed_lymphocytes	proximal	-0.12	0.0638
ENSG00000169908	TM4SF1	Adipose_Visceral_Omentum	distal	-0.2	0.0638
ENSG00000177674	AGTRAP	Colon_Transverse	proximal	-0.1	0.0638
ENSG00000197457	STMN3	Colon_Sigmoid	overall	0.24	0.0638
ENSG00000101298	SNPH	Adipose_Visceral_Omentum	distal	-0.09	0.0638
ENSG00000032742	IFT88	Colon_Sigmoid	overall	-0.03	0.0638
ENSG00000283654	LMLN2	Colon_Transverse	male	-0.12	0.0638
ENSG00000281103	TRG-AS1	Adipose_Subcutaneous	colon	0.07	0.0638
ENSG00000087299	L2HGDH	Adipose_Subcutaneous	male	0.1	0.0638
ENSG00000118939	UCHL3	Adipose_Visceral_Omentum	female	0.27	0.0638
ENSG00000185761	ADAMTSL5	Whole_Blood	rectal	0.23	0.0638
ENSG00000170906	NDUFA3	Colon_Transverse	female	0.08	0.0638
ENSG00000155729	KCTD18	Cells_EBV-transformed_lymphocytes	colon	-0.1	0.0638
ENSG00000271889	AC016747.2	Colon_Sigmoid	distal	-0.08	0.0638
ENSG00000215712	TMEM242	Colon_Sigmoid	rectal	-0.17	0.0638
ENSG00000188051	TMEM221	Adipose_Visceral_Omentum	overall	-0.05	0.0638
ENSG00000133460	SLC2A11	Colon_Sigmoid	female	-0.33	0.0638
ENSG00000240219	AL512306.2	Colon_Transverse	overall	0.07	0.0638
ENSG00000144218	AFF3	Adipose_Visceral_Omentum	distal	-0.13	0.0638
ENSG00000181896	ZNF101	Adipose_Subcutaneous	proximal	-0.33	0.0638
ENSG00000214338	SOGA3	Adipose_Visceral_Omentum	overall	-0.06	0.0638
ENSG00000125746	EML2	Adipose_Visceral_Omentum	distal	0.16	0.0638
ENSG00000100650	SRSF5	Colon_Transverse	rectal	0.19	0.0638
ENSG00000245261	AL133375.1	Adipose_Visceral_Omentum	male	-0.13	0.0638
ENSG00000136848	DAB2IP	Adipose_Visceral_Omentum	rectal	-0.11	0.0638
ENSG00000145734	BDP1	Adipose_Visceral_Omentum	male	0.13	0.0638
ENSG00000167306	MYO5B	Adipose_Visceral_Omentum	female	-0.32	0.0638
ENSG00000271553	AC018638.7	Adipose_Subcutaneous	proximal	0.04	0.0638
ENSG00000169299	PGM2	Adipose_Visceral_Omentum	colon	0.06	0.0638
ENSG00000153157	SYCP2L	Whole_Blood	rectal	-0.04	0.0638
ENSG00000079246	XRCC5	Colon_Sigmoid	female	-0.08	0.0638
ENSG00000189337	KAZN	Adipose_Visceral_Omentum	overall	0.23	0.0638
ENSG00000170667	RASA4B	Adipose_Visceral_Omentum	overall	-0.09	0.0638
ENSG00000161551	ZNF577	Adipose_Subcutaneous	female	-0.05	0.0638
ENSG00000160271	RALGDS	Cells_EBV-transformed_lymphocytes	colon	0.58	0.0638
ENSG00000203883	SOX18	Cells_EBV-transformed_lymphocytes	male	-0.05	0.0638
ENSG00000125611	CHCHD5	Adipose_Subcutaneous	male	-0.06	0.0638
ENSG00000158296	SLC13A3	Adipose_Visceral_Omentum	overall	-0.13	0.0638
ENSG00000105523	FAM83E	Adipose_Subcutaneous	female	0.19	0.0638
ENSG00000117523	PRRC2C	Adipose_Visceral_Omentum	rectal	0.18	0.0638
ENSG00000160191	PDE9A	Whole_Blood	proximal	-0.06	0.0638
ENSG00000167105	TMEM92	Whole_Blood	colon	-0.04	0.0638
ENSG00000270462	AC005034.2	Adipose_Visceral_Omentum	overall	0.22	0.0638
ENSG00000089012	SIRPG	Whole_Blood	rectal	-0.21	0.0638
ENSG00000179195	ZNF664	Whole_Blood	rectal	0.13	0.0638
ENSG00000171227	TMEM37	Whole_Blood	female	0.17	0.0638
ENSG00000238005	AL391832.2	Colon_Transverse	male	-0.11	0.0638
ENSG00000090060	PAPOLA	Whole_Blood	proximal	-0.27	0.0638
ENSG00000142082	SIRT3	Cells_EBV-transformed_lymphocytes	colon	-0.12	0.0638
ENSG00000105750	ZNF85	Cells_EBV-transformed_lymphocytes	colon	-0.09	0.0638
ENSG00000269940	AL049840.4	Whole_Blood	female	-0.1	0.0638
ENSG00000232533	AC093673.1	Adipose_Visceral_Omentum	rectal	-0.13	0.0638
ENSG00000158555	GDPD5	Cells_EBV-transformed_lymphocytes	female	0.06	0.0638
ENSG00000010072	SPRTN	Cells_EBV-transformed_lymphocytes	colon	0.13	0.0638
ENSG00000010072	SPRTN	Colon_Sigmoid	colon	0.14	0.0638
ENSG00000148288	GBGT1	Colon_Transverse	rectal	0.36	0.0639
ENSG00000175567	UCP2	Adipose_Subcutaneous	distal	-0.06	0.0639
ENSG00000125618	PAX8	Whole_Blood	distal	-0.08	0.0639
ENSG00000168546	GFRA2	Colon_Transverse	colon	-0.1	0.0639
ENSG00000138688	KIAA1109	Adipose_Subcutaneous	proximal	0.28	0.0639
ENSG00000250343	STK32A-AS1	Adipose_Subcutaneous	overall	-0.06	0.0639
ENSG00000104728	ARHGEF10	Colon_Sigmoid	overall	-0.11	0.0639
ENSG00000116539	ASH1L	Adipose_Visceral_Omentum	rectal	0.7	0.0639
ENSG00000099331	MYO9B	Colon_Transverse	colon	0.12	0.0639
ENSG00000214113	LYRM4	Cells_EBV-transformed_lymphocytes	rectal	0.08	0.0639
ENSG00000247934	AC022364.1	Adipose_Subcutaneous	colon	-0.04	0.0639
ENSG00000063322	MED29	Adipose_Visceral_Omentum	proximal	-0.35	0.0639
ENSG00000113068	PFDN1	Colon_Transverse	female	0.08	0.0639
ENSG00000135469	COQ10A	Colon_Transverse	proximal	-0.56	0.0639
ENSG00000249825	AC012636.1	Adipose_Visceral_Omentum	proximal	-0.21	0.0639
ENSG00000113812	ACTR8	Adipose_Visceral_Omentum	colon	0.04	0.0639
ENSG00000174780	SRP72	Colon_Transverse	female	-0.05	0.0639
ENSG00000235641	LINC00484	Cells_EBV-transformed_lymphocytes	female	0.68	0.0639
ENSG00000204655	MOG	Adipose_Subcutaneous	rectal	0.24	0.0639
ENSG00000149716	LTO1	Adipose_Visceral_Omentum	distal	0.19	0.0639
ENSG00000166562	SEC11C	Adipose_Subcutaneous	proximal	0.16	0.0639
ENSG00000188487	INSC	Colon_Transverse	proximal	0.22	0.0639
ENSG00000119537	KDSR	Colon_Sigmoid	proximal	0.07	0.0639
ENSG00000115457	IGFBP2	Whole_Blood	female	0.04	0.0639
ENSG00000106993	CDC37L1	Colon_Transverse	proximal	-0.13	0.0639
ENSG00000153551	CMTM7	Colon_Transverse	proximal	0.17	0.0639
ENSG00000169964	TMEM42	Colon_Transverse	rectal	0.19	0.0639
ENSG00000104427	ZC2HC1A	Adipose_Subcutaneous	distal	-0.14	0.0639
ENSG00000005436	GCFC2	Cells_EBV-transformed_lymphocytes	colon	0.09	0.0639
ENSG00000159210	SNF8	Colon_Transverse	colon	-0.07	0.0639
ENSG00000165406	MARCH8	Adipose_Subcutaneous	rectal	-0.16	0.0639
ENSG00000181847	TIGIT	Colon_Sigmoid	rectal	-0.3	0.0639
ENSG00000224165	DNAJC27-AS1	Colon_Transverse	colon	-0.09	0.0639
ENSG00000185897	FFAR3	Colon_Sigmoid	colon	-0.09	0.0639
ENSG00000134146	DPH6	Colon_Sigmoid	rectal	0.14	0.0639
ENSG00000091542	ALKBH5	Colon_Sigmoid	female	-0.05	0.0639
ENSG00000167565	SERTAD3	Colon_Sigmoid	overall	-0.05	0.0639
ENSG00000104626	ERI1	Cells_EBV-transformed_lymphocytes	colon	0.06	0.0639
ENSG00000269473	AC012313.8	Colon_Transverse	proximal	0.09	0.0639
ENSG00000081913	PHLPP1	Whole_Blood	colon	0.4	0.0639
ENSG00000070190	DAPP1	Adipose_Visceral_Omentum	colon	0.13	0.0639
ENSG00000136159	NUDT15	Colon_Sigmoid	proximal	-0.14	0.0639
ENSG00000166924	NYAP1	Adipose_Subcutaneous	male	-0.07	0.0639
ENSG00000164031	DNAJB14	Colon_Transverse	rectal	-0.2	0.0639
ENSG00000125885	MCM8	Colon_Sigmoid	distal	0.04	0.0639
ENSG00000125965	GDF5	Adipose_Subcutaneous	proximal	0.4	0.0639
ENSG00000173064	HECTD4	Adipose_Subcutaneous	colon	-0.08	0.0639
ENSG00000114988	LMAN2L	Adipose_Visceral_Omentum	distal	-0.1	0.0639
ENSG00000005249	PRKAR2B	Colon_Transverse	colon	-0.11	0.0639
ENSG00000087191	PSMC5	Cells_EBV-transformed_lymphocytes	proximal	0.08	0.0639
ENSG00000198807	PAX9	Colon_Transverse	female	-0.12	0.0639
ENSG00000164088	PPM1M	Colon_Sigmoid	overall	-0.05	0.0639
ENSG00000133985	TTC9	Adipose_Subcutaneous	colon	0.08	0.0639
ENSG00000109686	SH3D19	Colon_Transverse	female	-0.36	0.0639
ENSG00000105894	PTN	Colon_Sigmoid	rectal	0.18	0.0639
ENSG00000138109	CYP2C9	Colon_Transverse	rectal	-0.17	0.0639
ENSG00000254340	AC022784.5	Adipose_Subcutaneous	colon	0.16	0.0639
ENSG00000159069	FBXW5	Whole_Blood	overall	-0.07	0.0639
ENSG00000099625	CBARP	Colon_Sigmoid	female	-0.45	0.0639
ENSG00000164603	BMT2	Whole_Blood	male	-0.32	0.064
ENSG00000160049	DFFA	Adipose_Visceral_Omentum	distal	0.13	0.064
ENSG00000133422	MORC2	Adipose_Subcutaneous	proximal	-0.07	0.064
ENSG00000259803	SLC22A31	Cells_EBV-transformed_lymphocytes	overall	0.04	0.064
ENSG00000236935	AP003774.2	Adipose_Visceral_Omentum	female	0.08	0.064
ENSG00000169583	CLIC3	Colon_Transverse	female	-0.2	0.064
ENSG00000174448	STARD6	Adipose_Subcutaneous	colon	0.08	0.064
ENSG00000108799	EZH1	Colon_Transverse	rectal	0.13	0.064
ENSG00000261471	AC092145.1	Whole_Blood	overall	0.06	0.064
ENSG00000197362	ZNF786	Adipose_Subcutaneous	colon	-0.18	0.064
ENSG00000122515	ZMIZ2	Whole_Blood	colon	-0.06	0.064
ENSG00000244151	AC010973.2	Colon_Sigmoid	distal	-0.19	0.064
ENSG00000251580	LINC02482	Whole_Blood	rectal	-0.07	0.064
ENSG00000177595	PIDD1	Cells_EBV-transformed_lymphocytes	overall	-0.04	0.064
ENSG00000224043	CCNT2-AS1	Whole_Blood	proximal	-0.16	0.064
ENSG00000280374	AC019080.6	Colon_Transverse	colon	0.06	0.064
ENSG00000014919	COX15	Colon_Transverse	distal	0.15	0.064
ENSG00000103056	SMPD3	Colon_Sigmoid	overall	-0.3	0.064
ENSG00000154134	ROBO3	Cells_EBV-transformed_lymphocytes	distal	-0.08	0.064
ENSG00000158773	USF1	Colon_Sigmoid	female	-0.22	0.064
ENSG00000177576	C18orf32	Whole_Blood	overall	0.05	0.064
ENSG00000245275	SAP30L-AS1	Adipose_Visceral_Omentum	female	0.22	0.064
ENSG00000166133	RPUSD2	Adipose_Subcutaneous	rectal	-0.22	0.064
ENSG00000157870	PRXL2B	Adipose_Visceral_Omentum	female	-0.05	0.064
ENSG00000130304	SLC27A1	Adipose_Visceral_Omentum	overall	0.17	0.064
ENSG00000184117	NIPSNAP1	Colon_Transverse	proximal	0.05	0.064
ENSG00000168676	KCTD19	Colon_Sigmoid	female	-0.41	0.064
ENSG00000224251	AL391427.1	Adipose_Subcutaneous	proximal	0.08	0.064
ENSG00000166788	SAAL1	Whole_Blood	proximal	-0.05	0.064
ENSG00000172661	WASHC2C	Colon_Sigmoid	distal	-0.29	0.064
ENSG00000112592	TBP	Cells_EBV-transformed_lymphocytes	colon	-0.09	0.064
ENSG00000106608	URGCP	Adipose_Visceral_Omentum	overall	0.09	0.064
ENSG00000165072	MAMDC2	Adipose_Visceral_Omentum	distal	0.12	0.064
ENSG00000157927	RADIL	Adipose_Subcutaneous	overall	0.08	0.064
ENSG00000176170	SPHK1	Adipose_Visceral_Omentum	distal	0.32	0.064
ENSG00000181396	OGFOD3	Colon_Sigmoid	overall	0.03	0.064
ENSG00000171310	CHST11	Colon_Sigmoid	distal	-0.07	0.064
ENSG00000135617	PRADC1	Adipose_Visceral_Omentum	colon	0.09	0.064
ENSG00000267015	AC023090.1	Colon_Transverse	colon	-0.08	0.064
ENSG00000129250	KIF1C	Whole_Blood	male	-0.11	0.064
ENSG00000122490	SLC66A2	Adipose_Visceral_Omentum	overall	0.06	0.064
ENSG00000075240	GRAMD4	Colon_Sigmoid	colon	-0.16	0.064
ENSG00000149634	SPATA25	Adipose_Subcutaneous	colon	-0.06	0.064
ENSG00000124767	GLO1	Adipose_Visceral_Omentum	proximal	0.07	0.064
ENSG00000165895	ARHGAP42	Adipose_Subcutaneous	overall	-0.08	0.064
ENSG00000175283	DOLK	Whole_Blood	proximal	-0.39	0.064
ENSG00000253955	AC008663.2	Adipose_Visceral_Omentum	male	0.06	0.064
ENSG00000166165	CKB	Colon_Transverse	female	0.12	0.064
ENSG00000186088	GSAP	Adipose_Visceral_Omentum	distal	0.07	0.064
ENSG00000118432	CNR1	Colon_Sigmoid	rectal	-0.18	0.064
ENSG00000259803	SLC22A31	Colon_Sigmoid	overall	0.03	0.064
ENSG00000224848	AL589843.1	Colon_Transverse	overall	0.03	0.064
ENSG00000159905	ZNF221	Adipose_Subcutaneous	male	0.11	0.064
ENSG00000125885	MCM8	Cells_EBV-transformed_lymphocytes	distal	0.09	0.064
ENSG00000272483	AC022001.3	Adipose_Visceral_Omentum	rectal	-0.15	0.0641
ENSG00000100422	CERK	Whole_Blood	distal	-0.06	0.0641
ENSG00000241158	ADAMTS9-AS1	Colon_Transverse	overall	0.16	0.0641
ENSG00000100997	ABHD12	Adipose_Visceral_Omentum	female	-0.07	0.0641
ENSG00000100483	VCPKMT	Whole_Blood	proximal	-0.09	0.0641
ENSG00000274979	AC020656.2	Cells_EBV-transformed_lymphocytes	distal	-0.06	0.0641
ENSG00000249572	AC034231.1	Cells_EBV-transformed_lymphocytes	female	0.04	0.0641
ENSG00000249572	AC034231.1	Colon_Sigmoid	female	0.03	0.0641
ENSG00000135912	TTLL4	Cells_EBV-transformed_lymphocytes	rectal	-0.1	0.0641
ENSG00000075415	SLC25A3	Colon_Transverse	proximal	0.45	0.0641
ENSG00000005844	ITGAL	Whole_Blood	proximal	-0.17	0.0641
ENSG00000280374	AC019080.6	Adipose_Subcutaneous	colon	0.05	0.0641
ENSG00000135469	COQ10A	Cells_EBV-transformed_lymphocytes	colon	-1.25	0.0641
ENSG00000198598	MMP17	Colon_Transverse	distal	0.23	0.0641
ENSG00000183891	TTC32	Adipose_Visceral_Omentum	male	-0.12	0.0641
ENSG00000145725	PPIP5K2	Colon_Transverse	colon	-0.07	0.0641
ENSG00000110492	MDK	Cells_EBV-transformed_lymphocytes	rectal	0.14	0.0641
ENSG00000270953	AC007938.3	Adipose_Visceral_Omentum	rectal	0.19	0.0641
ENSG00000067836	ROGDI	Whole_Blood	proximal	-0.05	0.0641
ENSG00000137760	ALKBH8	Adipose_Subcutaneous	proximal	-0.17	0.0641
ENSG00000040341	STAU2	Adipose_Subcutaneous	overall	-0.25	0.0641
ENSG00000272800	AC021851.1	Cells_EBV-transformed_lymphocytes	proximal	0.86	0.0641
ENSG00000152291	TGOLN2	Adipose_Subcutaneous	rectal	-0.08	0.0641
ENSG00000105974	CAV1	Cells_EBV-transformed_lymphocytes	female	0.1	0.0641
ENSG00000151773	CCDC122	Adipose_Visceral_Omentum	overall	-0.02	0.0641
ENSG00000172936	MYD88	Adipose_Visceral_Omentum	male	-0.31	0.0641
ENSG00000087299	L2HGDH	Adipose_Visceral_Omentum	rectal	0.51	0.0641
ENSG00000154655	L3MBTL4	Adipose_Visceral_Omentum	distal	-0.19	0.0641
ENSG00000257335	MGAM	Adipose_Visceral_Omentum	overall	-0.24	0.0641
ENSG00000079246	XRCC5	Adipose_Visceral_Omentum	female	-0.08	0.0641
ENSG00000072310	SREBF1	Whole_Blood	distal	-0.05	0.0641
ENSG00000271474	AC106881.1	Adipose_Visceral_Omentum	male	-0.08	0.0641
ENSG00000143924	EML4	Adipose_Subcutaneous	colon	0.06	0.0641
ENSG00000169570	DTWD2	Colon_Transverse	colon	-0.05	0.0641
ENSG00000267838	AC245884.8	Adipose_Visceral_Omentum	rectal	-0.04	0.0641
ENSG00000146072	TNFRSF21	Colon_Transverse	rectal	0.62	0.0641
ENSG00000259673	IQCH-AS1	Colon_Transverse	distal	0.09	0.0641
ENSG00000104714	ERICH1	Whole_Blood	rectal	-0.03	0.0641
ENSG00000165028	NIPSNAP3B	Colon_Transverse	proximal	-0.26	0.0641
ENSG00000169991	IFFO2	Whole_Blood	proximal	0.25	0.0641
ENSG00000174123	TLR10	Adipose_Visceral_Omentum	male	-0.26	0.0641
ENSG00000157954	WIPI2	Colon_Sigmoid	proximal	0.37	0.0641
ENSG00000159212	CLIC6	Adipose_Visceral_Omentum	overall	0.04	0.0641
ENSG00000187783	TMEM72	Colon_Sigmoid	proximal	0.23	0.0641
ENSG00000104687	GSR	Adipose_Visceral_Omentum	rectal	0.16	0.0641
ENSG00000198842	DUSP27	Adipose_Subcutaneous	overall	-0.3	0.0641
ENSG00000154001	PPP2R5E	Adipose_Subcutaneous	distal	-0.09	0.0641
ENSG00000258181	AC008083.3	Adipose_Subcutaneous	male	-0.04	0.0641
ENSG00000234779	BNC2-AS1	Adipose_Subcutaneous	proximal	-4.1	0.0641
ENSG00000235848	RMDN2-AS1	Adipose_Subcutaneous	distal	-0.12	0.0641
ENSG00000130669	PAK4	Cells_EBV-transformed_lymphocytes	male	-0.07	0.0641
ENSG00000103356	EARS2	Colon_Transverse	male	-0.13	0.0641
ENSG00000263235	AC006111.2	Colon_Sigmoid	male	-0.07	0.0641
ENSG00000170989	S1PR1	Adipose_Visceral_Omentum	proximal	0.13	0.0641
ENSG00000251417	AC145285.2	Adipose_Subcutaneous	colon	-0.04	0.0641
ENSG00000179855	GIPC3	Adipose_Visceral_Omentum	proximal	-0.07	0.0641
ENSG00000102901	CENPT	Cells_EBV-transformed_lymphocytes	proximal	0.13	0.0641
ENSG00000128805	ARHGAP22	Colon_Transverse	overall	-0.08	0.0641
ENSG00000109265	KIAA1211	Adipose_Visceral_Omentum	proximal	-0.1	0.0641
ENSG00000226328	NUP50-DT	Cells_EBV-transformed_lymphocytes	rectal	0.1	0.0641
ENSG00000165449	SLC16A9	Colon_Transverse	overall	0.03	0.0641
ENSG00000230649	AC024084.1	Cells_EBV-transformed_lymphocytes	male	0.12	0.0641
ENSG00000106993	CDC37L1	Adipose_Subcutaneous	proximal	-0.41	0.0641
ENSG00000129472	RAB2B	Whole_Blood	distal	0.14	0.0641
ENSG00000140382	HMG20A	Adipose_Subcutaneous	proximal	-0.08	0.0641
ENSG00000126246	IGFLR1	Cells_EBV-transformed_lymphocytes	overall	0.04	0.0641
ENSG00000158882	TOMM40L	Colon_Transverse	male	0.29	0.0642
ENSG00000257551	HLX-AS1	Colon_Transverse	distal	-0.05	0.0642
ENSG00000179406	LINC00174	Adipose_Visceral_Omentum	rectal	0.07	0.0642
ENSG00000164615	CAMLG	Colon_Transverse	female	0.05	0.0642
ENSG00000254415	SIGLEC14	Cells_EBV-transformed_lymphocytes	rectal	-0.04	0.0642
ENSG00000109184	DCUN1D4	Colon_Sigmoid	female	0.13	0.0642
ENSG00000182670	TTC3	Colon_Sigmoid	overall	0.02	0.0642
ENSG00000273188	AL022328.3	Whole_Blood	proximal	-0.12	0.0642
ENSG00000243836	WDR86-AS1	Cells_EBV-transformed_lymphocytes	overall	0.05	0.0642
ENSG00000109790	KLHL5	Colon_Transverse	female	0.07	0.0642
ENSG00000272462	U91328.1	Adipose_Subcutaneous	proximal	0.03	0.0642
ENSG00000237352	LINC01358	Adipose_Visceral_Omentum	male	0.13	0.0642
ENSG00000164825	DEFB1	Adipose_Subcutaneous	proximal	-0.03	0.0642
ENSG00000253797	UTP14C	Adipose_Subcutaneous	overall	0.49	0.0642
ENSG00000115085	ZAP70	Colon_Sigmoid	colon	0.07	0.0642
ENSG00000244945	AC136604.2	Colon_Sigmoid	overall	-0.05	0.0642
ENSG00000169884	WNT10B	Cells_EBV-transformed_lymphocytes	female	0.11	0.0642
ENSG00000173559	NABP1	Adipose_Subcutaneous	female	-0.19	0.0642
ENSG00000263345	AC006435.2	Colon_Sigmoid	proximal	0.04	0.0642
ENSG00000070190	DAPP1	Adipose_Visceral_Omentum	distal	0.16	0.0642
ENSG00000145919	BOD1	Colon_Sigmoid	female	0.77	0.0642
ENSG00000130876	SLC7A10	Adipose_Visceral_Omentum	distal	0.12	0.0642
ENSG00000231028	LINC00271	Adipose_Visceral_Omentum	rectal	-0.12	0.0642
ENSG00000234084	AL049552.1	Adipose_Subcutaneous	overall	-0.05	0.0642
ENSG00000142025	DMRTC2	Whole_Blood	rectal	-0.06	0.0642
ENSG00000114988	LMAN2L	Cells_EBV-transformed_lymphocytes	colon	-0.11	0.0642
ENSG00000169230	PRELID1	Cells_EBV-transformed_lymphocytes	male	-0.06	0.0642
ENSG00000167553	TUBA1C	Colon_Transverse	distal	-0.24	0.0642
ENSG00000234880	LINC00163	Colon_Sigmoid	overall	0.09	0.0642
ENSG00000236333	TRHDE-AS1	Adipose_Subcutaneous	male	0.11	0.0642
ENSG00000156239	N6AMT1	Adipose_Subcutaneous	male	0.14	0.0642
ENSG00000146842	TMEM209	Adipose_Visceral_Omentum	proximal	-0.2	0.0642
ENSG00000245573	BDNF-AS	Colon_Transverse	distal	0.1	0.0642
ENSG00000267397	AC090229.1	Adipose_Visceral_Omentum	distal	-0.21	0.0642
ENSG00000110876	SELPLG	Colon_Transverse	overall	0.15	0.0642
ENSG00000090432	MUL1	Whole_Blood	proximal	-0.04	0.0642
ENSG00000241878	PISD	Whole_Blood	proximal	-0.08	0.0642
ENSG00000225611	LINC02158	Colon_Transverse	overall	0.07	0.0642
ENSG00000147912	FBXO10	Adipose_Visceral_Omentum	colon	0.1	0.0642
ENSG00000111732	AICDA	Adipose_Subcutaneous	male	0.58	0.0642
ENSG00000168090	COPS6	Adipose_Subcutaneous	female	-0.08	0.0642
ENSG00000163141	BNIPL	Colon_Transverse	colon	-0.1	0.0642
ENSG00000099769	IGFALS	Colon_Sigmoid	colon	-0.09	0.0642
ENSG00000273374	AC069222.1	Colon_Transverse	overall	-0.12	0.0642
ENSG00000182853	VMO1	Adipose_Subcutaneous	male	0.05	0.0642
ENSG00000173145	NOC3L	Adipose_Visceral_Omentum	colon	-0.09	0.0642
ENSG00000259943	AL050341.2	Colon_Transverse	female	0.14	0.0642
ENSG00000232860	SMG7-AS1	Colon_Transverse	overall	-0.09	0.0642
ENSG00000152404	CWF19L2	Adipose_Visceral_Omentum	proximal	-0.05	0.0642
ENSG00000184990	SIVA1	Whole_Blood	colon	0.09	0.0642
ENSG00000152213	ARL11	Whole_Blood	female	-0.22	0.0642
ENSG00000090273	NUDC	Adipose_Subcutaneous	overall	0.64	0.0642
ENSG00000111237	VPS29	Colon_Transverse	female	0.2	0.0642
ENSG00000164265	SCGB3A2	Whole_Blood	overall	-0.23	0.0642
ENSG00000136152	COG3	Adipose_Visceral_Omentum	male	-0.17	0.0642
ENSG00000260461	AL133355.1	Colon_Sigmoid	male	-0.21	0.0642
ENSG00000156017	CARNMT1	Adipose_Subcutaneous	rectal	0.17	0.0642
ENSG00000272505	AC104964.4	Adipose_Subcutaneous	rectal	0.04	0.0642
ENSG00000130695	CEP85	Adipose_Visceral_Omentum	male	-0.05	0.0642
ENSG00000108639	SYNGR2	Adipose_Subcutaneous	male	0.09	0.0642
ENSG00000255320	AP000759.1	Cells_EBV-transformed_lymphocytes	female	0.06	0.0642
ENSG00000232388	SMIM26	Colon_Sigmoid	female	0.07	0.0642
ENSG00000155304	HSPA13	Colon_Transverse	distal	-0.18	0.0642
ENSG00000177098	SCN4B	Colon_Transverse	distal	0.11	0.0642
ENSG00000128928	IVD	Adipose_Subcutaneous	colon	-0.03	0.0643
ENSG00000152214	RIT2	Colon_Transverse	male	0.42	0.0643
ENSG00000255443	CD44-AS1	Adipose_Subcutaneous	distal	-0.31	0.0643
ENSG00000177688	SUMO4	Colon_Sigmoid	overall	-0.25	0.0643
ENSG00000064999	ANKS1A	Adipose_Visceral_Omentum	female	-0.1	0.0643
ENSG00000155367	PPM1J	Cells_EBV-transformed_lymphocytes	female	0.07	0.0643
ENSG00000185347	TEDC1	Colon_Transverse	male	-0.16	0.0643
ENSG00000153406	NMRAL1	Cells_EBV-transformed_lymphocytes	proximal	0.1	0.0643
ENSG00000121310	ECHDC2	Adipose_Visceral_Omentum	proximal	-0.47	0.0643
ENSG00000196911	KPNA5	Colon_Transverse	colon	0.08	0.0643
ENSG00000106686	SPATA6L	Whole_Blood	overall	0.08	0.0643
ENSG00000122778	KIAA1549	Adipose_Visceral_Omentum	rectal	0.2	0.0643
ENSG00000197483	ZNF628	Cells_EBV-transformed_lymphocytes	proximal	0.13	0.0643
ENSG00000134504	KCTD1	Adipose_Visceral_Omentum	overall	-0.13	0.0643
ENSG00000280604	AJ239328.1	Whole_Blood	colon	0.07	0.0643
ENSG00000145293	ENOPH1	Adipose_Subcutaneous	male	0.19	0.0643
ENSG00000125848	FLRT3	Colon_Sigmoid	proximal	-0.64	0.0643
ENSG00000260034	LCMT1-AS2	Cells_EBV-transformed_lymphocytes	proximal	-0.17	0.0643
ENSG00000163162	RNF149	Colon_Transverse	proximal	0.1	0.0643
ENSG00000282164	PEG13	Whole_Blood	distal	-0.25	0.0643
ENSG00000179136	LINC00670	Colon_Sigmoid	male	0.78	0.0643
ENSG00000136235	GPNMB	Whole_Blood	distal	-0.08	0.0643
ENSG00000166225	FRS2	Adipose_Visceral_Omentum	female	-0.11	0.0643
ENSG00000124440	HIF3A	Colon_Sigmoid	overall	-0.13	0.0643
ENSG00000161542	PRPSAP1	Adipose_Visceral_Omentum	female	-0.05	0.0643
ENSG00000169689	CENPX	Colon_Transverse	female	-0.04	0.0643
ENSG00000167840	ZNF232	Colon_Transverse	male	0.06	0.0643
ENSG00000105552	BCAT2	Adipose_Subcutaneous	proximal	-0.33	0.0643
ENSG00000128298	BAIAP2L2	Colon_Sigmoid	overall	0.15	0.0643
ENSG00000100109	TFIP11	Adipose_Visceral_Omentum	rectal	-0.12	0.0643
ENSG00000180113	TDRD6	Adipose_Visceral_Omentum	proximal	-0.03	0.0643
ENSG00000170035	UBE2E3	Adipose_Subcutaneous	rectal	-0.19	0.0643
ENSG00000139880	CDH24	Adipose_Subcutaneous	rectal	0.31	0.0643
ENSG00000119737	GPR75	Whole_Blood	female	-0.3	0.0643
ENSG00000119965	C10orf88	Colon_Sigmoid	female	0.08	0.0643
ENSG00000185989	RASA3	Colon_Sigmoid	distal	0.2	0.0643
ENSG00000136261	BZW2	Colon_Sigmoid	proximal	-0.23	0.0643
ENSG00000108010	GLRX3	Colon_Transverse	rectal	-0.11	0.0643
ENSG00000175115	PACS1	Adipose_Visceral_Omentum	colon	-0.09	0.0643
ENSG00000073614	KDM5A	Adipose_Subcutaneous	rectal	0.34	0.0643
ENSG00000111445	RFC5	Colon_Transverse	male	0.13	0.0643
ENSG00000231346	LINC01160	Whole_Blood	proximal	-0.06	0.0643
ENSG00000267547	AC060766.4	Adipose_Visceral_Omentum	male	-0.04	0.0643
ENSG00000134824	FADS2	Cells_EBV-transformed_lymphocytes	colon	-0.03	0.0643
ENSG00000013561	RNF14	Colon_Transverse	overall	-0.03	0.0643
ENSG00000266490	AC127024.5	Colon_Transverse	colon	-0.08	0.0643
ENSG00000148450	MSRB2	Adipose_Visceral_Omentum	female	0.57	0.0643
ENSG00000169994	MYO7B	Adipose_Subcutaneous	rectal	-0.05	0.0643
ENSG00000141568	FOXK2	Colon_Transverse	rectal	0.18	0.0643
ENSG00000140993	TIGD7	Colon_Sigmoid	overall	-0.05	0.0643
ENSG00000169026	SLC49A3	Colon_Sigmoid	male	0.05	0.0643
ENSG00000260988	AC090260.1	Adipose_Subcutaneous	proximal	0.2	0.0643
ENSG00000183092	BEGAIN	Adipose_Subcutaneous	male	0.06	0.0643
ENSG00000008118	CAMK1G	Colon_Transverse	overall	-0.25	0.0643
ENSG00000145390	USP53	Colon_Sigmoid	colon	0.1	0.0643
ENSG00000250220	AC053527.2	Colon_Transverse	rectal	0.27	0.0643
ENSG00000159842	ABR	Adipose_Subcutaneous	rectal	-0.09	0.0643
ENSG00000260963	AC026462.3	Colon_Transverse	female	0.14	0.0643
ENSG00000101474	APMAP	Colon_Sigmoid	overall	-0.1	0.0643
ENSG00000188846	RPL14	Whole_Blood	female	-0.06	0.0644
ENSG00000100211	CBY1	Colon_Sigmoid	proximal	0.51	0.0644
ENSG00000163239	TDRD10	Adipose_Subcutaneous	male	0.17	0.0644
ENSG00000243836	WDR86-AS1	Whole_Blood	distal	0.06	0.0644
ENSG00000185359	HGS	Whole_Blood	distal	0.31	0.0644
ENSG00000036549	AC118549.1	Adipose_Visceral_Omentum	distal	-0.28	0.0644
ENSG00000145348	TBCK	Colon_Transverse	male	-0.13	0.0644
ENSG00000063176	SPHK2	Colon_Sigmoid	overall	-0.33	0.0644
ENSG00000265399	AP005329.2	Colon_Sigmoid	female	0.05	0.0644
ENSG00000007038	PRSS21	Whole_Blood	overall	0.06	0.0644
ENSG00000157379	DHRS1	Cells_EBV-transformed_lymphocytes	colon	0.05	0.0644
ENSG00000143252	SDHC	Whole_Blood	distal	-0.07	0.0644
ENSG00000174607	UGT8	Adipose_Visceral_Omentum	female	0.55	0.0644
ENSG00000148154	UGCG	Whole_Blood	overall	-0.27	0.0644
ENSG00000049089	COL9A2	Whole_Blood	proximal	0.22	0.0644
ENSG00000104885	DOT1L	Colon_Transverse	proximal	-0.22	0.0644
ENSG00000186777	ZNF732	Colon_Transverse	proximal	0.17	0.0644
ENSG00000165730	STOX1	Adipose_Visceral_Omentum	rectal	-0.06	0.0644
ENSG00000187210	GCNT1	Adipose_Subcutaneous	colon	0.09	0.0644
ENSG00000188611	ASAH2	Adipose_Visceral_Omentum	distal	0.05	0.0644
ENSG00000274080	AC005089.1	Colon_Sigmoid	colon	-0.11	0.0644
ENSG00000171097	KYAT1	Cells_EBV-transformed_lymphocytes	male	0.48	0.0644
ENSG00000055070	SZRD1	Adipose_Subcutaneous	female	-0.17	0.0644
ENSG00000176903	PNMA1	Whole_Blood	rectal	-0.12	0.0644
ENSG00000134201	GSTM5	Whole_Blood	distal	0.07	0.0644
ENSG00000126088	UROD	Cells_EBV-transformed_lymphocytes	male	-0.15	0.0644
ENSG00000264964	AP001033.1	Colon_Transverse	rectal	-0.44	0.0644
ENSG00000120370	GORAB	Colon_Sigmoid	male	-0.12	0.0644
ENSG00000164975	SNAPC3	Whole_Blood	rectal	-0.24	0.0644
ENSG00000093167	LRRFIP2	Adipose_Visceral_Omentum	female	0.15	0.0644
ENSG00000169432	SCN9A	Adipose_Visceral_Omentum	rectal	0.22	0.0644
ENSG00000258940	AL132639.2	Adipose_Visceral_Omentum	colon	-0.13	0.0644
ENSG00000121236	TRIM6	Colon_Transverse	overall	0.06	0.0644
ENSG00000140993	TIGD7	Adipose_Visceral_Omentum	overall	-0.05	0.0644
ENSG00000100151	PICK1	Colon_Sigmoid	female	0.07	0.0644
ENSG00000104980	TIMM44	Adipose_Subcutaneous	rectal	0.5	0.0644
ENSG00000188554	NBR1	Adipose_Subcutaneous	overall	0.06	0.0644
ENSG00000154330	PGM5	Colon_Transverse	distal	0.22	0.0644
ENSG00000239961	LILRA4	Colon_Transverse	proximal	0.29	0.0644
ENSG00000224165	DNAJC27-AS1	Colon_Sigmoid	proximal	-0.13	0.0644
ENSG00000105619	TFPT	Colon_Transverse	rectal	-0.12	0.0644
ENSG00000278071	AL161669.3	Colon_Sigmoid	rectal	0.15	0.0644
ENSG00000101460	MAP1LC3A	Whole_Blood	male	-0.05	0.0644
ENSG00000260641	AC114811.2	Adipose_Visceral_Omentum	overall	0.06	0.0644
ENSG00000197763	TXNRD3	Adipose_Subcutaneous	male	0.11	0.0644
ENSG00000260992	DOCK9-DT	Adipose_Visceral_Omentum	female	-0.06	0.0644
ENSG00000125912	NCLN	Colon_Sigmoid	female	0.05	0.0644
ENSG00000262133	AC087392.2	Adipose_Subcutaneous	male	-0.07	0.0644
ENSG00000198216	CACNA1E	Cells_EBV-transformed_lymphocytes	overall	-0.04	0.0644
ENSG00000283148	AC137936.1	Adipose_Visceral_Omentum	distal	0.07	0.0644
ENSG00000157927	RADIL	Colon_Sigmoid	proximal	0.13	0.0644
ENSG00000111676	ATN1	Colon_Transverse	distal	-0.05	0.0644
ENSG00000078140	UBE2K	Colon_Transverse	distal	-0.16	0.0644
ENSG00000112033	PPARD	Adipose_Subcutaneous	colon	0.19	0.0644
ENSG00000231081	AL078587.1	Cells_EBV-transformed_lymphocytes	overall	0.07	0.0644
ENSG00000122483	CCDC18	Adipose_Subcutaneous	proximal	-0.1	0.0644
ENSG00000159579	RSPRY1	Whole_Blood	male	-0.16	0.0645
ENSG00000267383	AC011447.3	Adipose_Subcutaneous	distal	-0.1	0.0645
ENSG00000163946	TASOR	Adipose_Subcutaneous	overall	-0.04	0.0645
ENSG00000214456	PLIN5	Colon_Transverse	proximal	0.29	0.0645
ENSG00000071243	ING3	Colon_Sigmoid	female	0.18	0.0645
ENSG00000089902	RCOR1	Colon_Sigmoid	colon	0.15	0.0645
ENSG00000075292	ZNF638	Colon_Sigmoid	proximal	0.16	0.0645
ENSG00000146963	LUC7L2	Colon_Sigmoid	overall	-0.12	0.0645
ENSG00000124257	NEURL2	Adipose_Visceral_Omentum	proximal	-0.06	0.0645
ENSG00000198832	SELENOM	Cells_EBV-transformed_lymphocytes	male	-0.11	0.0645
ENSG00000234661	CHL1-AS1	Cells_EBV-transformed_lymphocytes	female	-0.07	0.0645
ENSG00000176635	HORMAD2	Adipose_Subcutaneous	rectal	0.28	0.0645
ENSG00000162999	DUSP19	Colon_Sigmoid	overall	-0.03	0.0645
ENSG00000196683	TOMM7	Adipose_Visceral_Omentum	overall	0.02	0.0645
ENSG00000111271	ACAD10	Adipose_Visceral_Omentum	distal	0.39	0.0645
ENSG00000160223	ICOSLG	Whole_Blood	rectal	0.04	0.0645
ENSG00000184206	GOLGA6L4	Adipose_Visceral_Omentum	rectal	-0.1	0.0645
ENSG00000070785	EIF2B3	Adipose_Subcutaneous	overall	0.09	0.0645
ENSG00000115594	IL1R1	Adipose_Subcutaneous	distal	-0.27	0.0645
ENSG00000143771	CNIH4	Whole_Blood	colon	-0.05	0.0645
ENSG00000091009	RBM27	Adipose_Subcutaneous	female	-0.12	0.0645
ENSG00000104946	TBC1D17	Adipose_Subcutaneous	rectal	-0.49	0.0645
ENSG00000272576	AC027271.1	Colon_Transverse	distal	0.42	0.0645
ENSG00000135541	AHI1	Cells_EBV-transformed_lymphocytes	male	-0.04	0.0645
ENSG00000173825	TIGD3	Whole_Blood	proximal	-0.22	0.0645
ENSG00000003137	CYP26B1	Whole_Blood	proximal	0.09	0.0645
ENSG00000267605	AC016590.1	Adipose_Subcutaneous	male	0.21	0.0645
ENSG00000166529	ZSCAN21	Colon_Sigmoid	overall	-0.04	0.0645
ENSG00000197265	GTF2E2	Adipose_Subcutaneous	female	0.2	0.0645
ENSG00000166225	FRS2	Colon_Sigmoid	overall	-0.16	0.0645
ENSG00000129636	ITFG1	Adipose_Visceral_Omentum	proximal	-0.21	0.0645
ENSG00000141542	RAB40B	Cells_EBV-transformed_lymphocytes	rectal	-0.41	0.0645
ENSG00000127415	IDUA	Cells_EBV-transformed_lymphocytes	rectal	-0.09	0.0645
ENSG00000170837	GPR27	Colon_Sigmoid	distal	0.05	0.0645
ENSG00000111325	OGFOD2	Adipose_Visceral_Omentum	male	-0.13	0.0645
ENSG00000144867	SRPRB	Colon_Sigmoid	male	-0.23	0.0645
ENSG00000124508	BTN2A2	Colon_Sigmoid	overall	0.04	0.0645
ENSG00000060138	YBX3	Whole_Blood	male	0.09	0.0645
ENSG00000204677	FAM153CP	Whole_Blood	proximal	-0.33	0.0645
ENSG00000153157	SYCP2L	Adipose_Subcutaneous	female	0.04	0.0645
ENSG00000111726	CMAS	Adipose_Visceral_Omentum	overall	-0.2	0.0645
ENSG00000181656	GPR88	Adipose_Subcutaneous	proximal	-0.12	0.0645
ENSG00000105193	RPS16	Adipose_Subcutaneous	rectal	-0.09	0.0645
ENSG00000135778	NTPCR	Colon_Sigmoid	distal	0.04	0.0645
ENSG00000181074	OR52N4	Cells_EBV-transformed_lymphocytes	proximal	-0.11	0.0645
ENSG00000167088	SNRPD1	Colon_Sigmoid	colon	0.38	0.0645
ENSG00000087263	OGFOD1	Whole_Blood	colon	0.08	0.0645
ENSG00000151876	FBXO4	Colon_Transverse	distal	0.32	0.0645
ENSG00000186431	FCAR	Adipose_Visceral_Omentum	colon	0.21	0.0645
ENSG00000101654	RNMT	Whole_Blood	female	0.05	0.0645
ENSG00000138134	STAMBPL1	Adipose_Visceral_Omentum	proximal	-0.11	0.0645
ENSG00000178074	C2orf69	Adipose_Visceral_Omentum	female	0.16	0.0645
ENSG00000175115	PACS1	Adipose_Visceral_Omentum	distal	-0.11	0.0645
ENSG00000219435	CATSPERZ	Colon_Transverse	overall	0.07	0.0645
ENSG00000266947	AC022916.1	Cells_EBV-transformed_lymphocytes	female	0.04	0.0645
ENSG00000197935	ZNF311	Adipose_Subcutaneous	distal	0.09	0.0646
ENSG00000072958	AP1M1	Adipose_Subcutaneous	distal	-0.11	0.0646
ENSG00000180758	GPR157	Colon_Transverse	proximal	-0.18	0.0646
ENSG00000123989	CHPF	Adipose_Subcutaneous	proximal	-0.21	0.0646
ENSG00000099625	CBARP	Colon_Sigmoid	rectal	-0.47	0.0646
ENSG00000119522	DENND1A	Whole_Blood	colon	-0.17	0.0646
ENSG00000134709	HOOK1	Colon_Sigmoid	male	-0.5	0.0646
ENSG00000178860	MSC	Cells_EBV-transformed_lymphocytes	male	-0.07	0.0646
ENSG00000137804	NUSAP1	Adipose_Subcutaneous	colon	-0.09	0.0646
ENSG00000225830	ERCC6	Adipose_Subcutaneous	rectal	0.09	0.0646
ENSG00000109790	KLHL5	Cells_EBV-transformed_lymphocytes	distal	0.11	0.0646
ENSG00000154832	CXXC1	Adipose_Subcutaneous	overall	0.07	0.0646
ENSG00000279873	LINC01126	Adipose_Visceral_Omentum	proximal	-0.08	0.0646
ENSG00000135677	GNS	Colon_Sigmoid	male	-0.17	0.0646
ENSG00000112139	MDGA1	Colon_Transverse	overall	0.02	0.0646
ENSG00000114405	C3orf14	Adipose_Subcutaneous	colon	0.04	0.0646
ENSG00000267904	AC024075.1	Adipose_Visceral_Omentum	proximal	-0.18	0.0646
ENSG00000197183	NOL4L	Whole_Blood	overall	-0.06	0.0646
ENSG00000163347	CLDN1	Colon_Transverse	overall	0.09	0.0646
ENSG00000172500	FIBP	Cells_EBV-transformed_lymphocytes	distal	0.09	0.0646
ENSG00000136114	THSD1	Whole_Blood	rectal	-0.26	0.0646
ENSG00000279168	AC105052.4	Adipose_Visceral_Omentum	female	-0.1	0.0646
ENSG00000173786	CNP	Adipose_Subcutaneous	distal	-0.33	0.0646
ENSG00000164889	SLC4A2	Adipose_Visceral_Omentum	proximal	-0.19	0.0646
ENSG00000087266	SH3BP2	Colon_Transverse	colon	0.13	0.0646
ENSG00000110427	KIAA1549L	Cells_EBV-transformed_lymphocytes	colon	-0.04	0.0646
ENSG00000157837	SPPL3	Colon_Sigmoid	male	-0.05	0.0646
ENSG00000164080	RAD54L2	Colon_Transverse	colon	-0.06	0.0646
ENSG00000120332	TNN	Colon_Sigmoid	female	-0.1	0.0646
ENSG00000164713	BRI3	Adipose_Subcutaneous	overall	0.07	0.0646
ENSG00000204514	ZNF814	Whole_Blood	rectal	-0.08	0.0646
ENSG00000179639	FCER1A	Whole_Blood	overall	-0.09	0.0646
ENSG00000130475	FCHO1	Colon_Sigmoid	distal	0.13	0.0646
ENSG00000108786	HSD17B1	Colon_Transverse	overall	-0.06	0.0646
ENSG00000153317	ASAP1	Adipose_Visceral_Omentum	female	0.06	0.0646
ENSG00000158161	EYA3	Colon_Transverse	female	-0.07	0.0646
ENSG00000135976	ANKRD36	Colon_Transverse	male	-0.19	0.0646
ENSG00000188321	ZNF559	Colon_Sigmoid	distal	-0.04	0.0646
ENSG00000108654	DDX5	Colon_Sigmoid	distal	-0.09	0.0646
ENSG00000078487	ZCWPW1	Adipose_Visceral_Omentum	rectal	0.09	0.0646
ENSG00000129473	BCL2L2	Colon_Sigmoid	male	0.12	0.0646
ENSG00000186063	AIDA	Adipose_Visceral_Omentum	rectal	-0.1	0.0646
ENSG00000133985	TTC9	Colon_Sigmoid	male	0.11	0.0646
ENSG00000204099	NEU4	Colon_Transverse	colon	-0.16	0.0646
ENSG00000141384	TAF4B	Adipose_Visceral_Omentum	male	-0.13	0.0646
ENSG00000169371	SNUPN	Adipose_Visceral_Omentum	rectal	0.1	0.0646
ENSG00000227388	AL133410.1	Adipose_Subcutaneous	female	0.08	0.0646
ENSG00000174238	PITPNA	Adipose_Subcutaneous	overall	0.14	0.0646
ENSG00000187624	C17orf97	Adipose_Visceral_Omentum	rectal	0.03	0.0646
ENSG00000230074	AL162231.2	Adipose_Visceral_Omentum	female	0.03	0.0646
ENSG00000272716	AL121658.1	Colon_Transverse	colon	-0.1	0.0646
ENSG00000167526	RPL13	Adipose_Subcutaneous	distal	-0.05	0.0647
ENSG00000176834	VSIG10	Colon_Transverse	colon	-0.05	0.0647
ENSG00000127419	TMEM175	Adipose_Subcutaneous	proximal	0.12	0.0647
ENSG00000071243	ING3	Colon_Transverse	female	0.17	0.0647
ENSG00000115295	CLIP4	Whole_Blood	female	-0.1	0.0647
ENSG00000127831	VIL1	Whole_Blood	female	0.07	0.0647
ENSG00000070785	EIF2B3	Colon_Transverse	overall	0.18	0.0647
ENSG00000112110	MRPL18	Adipose_Subcutaneous	proximal	-0.05	0.0647
ENSG00000157578	LCA5L	Colon_Sigmoid	male	-0.03	0.0647
ENSG00000147789	ZNF7	Colon_Transverse	distal	0.13	0.0647
ENSG00000105193	RPS16	Colon_Sigmoid	rectal	-0.09	0.0647
ENSG00000204438	GPANK1	Adipose_Visceral_Omentum	rectal	-0.13	0.0647
ENSG00000121410	A1BG	Colon_Transverse	female	-0.18	0.0647
ENSG00000138964	PARVG	Adipose_Subcutaneous	female	-0.05	0.0647
ENSG00000146555	SDK1	Adipose_Visceral_Omentum	male	-0.08	0.0647
ENSG00000273321	AC023983.2	Colon_Sigmoid	proximal	0.26	0.0647
ENSG00000176024	ZNF613	Colon_Sigmoid	distal	2.19	0.0647
ENSG00000251455	AC092611.1	Adipose_Subcutaneous	distal	0.14	0.0647
ENSG00000184956	MUC6	Adipose_Subcutaneous	female	0.13	0.0647
ENSG00000188707	ZBED6CL	Colon_Transverse	colon	0.04	0.0647
ENSG00000181666	ZNF875	Adipose_Subcutaneous	female	0.18	0.0647
ENSG00000143771	CNIH4	Whole_Blood	distal	-0.06	0.0647
ENSG00000130695	CEP85	Colon_Transverse	male	-0.05	0.0647
ENSG00000227695	DNMBP-AS1	Colon_Transverse	distal	0.56	0.0647
ENSG00000186088	GSAP	Adipose_Visceral_Omentum	rectal	0.07	0.0647
ENSG00000250802	ZBED3-AS1	Colon_Sigmoid	proximal	-0.6	0.0647
ENSG00000172058	SERF1A	Adipose_Visceral_Omentum	male	-0.03	0.0647
ENSG00000140365	COMMD4	Colon_Sigmoid	female	0.18	0.0647
ENSG00000177963	RIC8A	Colon_Transverse	overall	-0.04	0.0647
ENSG00000065268	WDR18	Whole_Blood	overall	0.02	0.0647
ENSG00000160256	FAM207A	Colon_Transverse	female	0.17	0.0647
ENSG00000162129	CLPB	Colon_Sigmoid	female	0.78	0.0647
ENSG00000166130	IKBIP	Cells_EBV-transformed_lymphocytes	male	0.07	0.0647
ENSG00000196693	ZNF33B	Colon_Sigmoid	proximal	-0.05	0.0647
ENSG00000118520	ARG1	Colon_Transverse	overall	-0.12	0.0647
ENSG00000274251	AP003419.2	Colon_Sigmoid	male	0.22	0.0647
ENSG00000138363	ATIC	Adipose_Visceral_Omentum	rectal	0.04	0.0647
ENSG00000246523	FZD4-DT	Adipose_Subcutaneous	proximal	-0.09	0.0647
ENSG00000066455	GOLGA5	Whole_Blood	colon	-0.24	0.0647
ENSG00000205869	KRTAP5-1	Colon_Transverse	male	-0.9	0.0647
ENSG00000177613	CSTF2T	Adipose_Subcutaneous	female	0.15	0.0647
ENSG00000115241	PPM1G	Colon_Sigmoid	male	-0.11	0.0647
ENSG00000121807	CCR2	Whole_Blood	rectal	0.1	0.0647
ENSG00000120742	SERP1	Colon_Transverse	rectal	-0.24	0.0647
ENSG00000100299	ARSA	Adipose_Visceral_Omentum	rectal	-0.14	0.0647
ENSG00000226747	FSIP2-AS2	Adipose_Subcutaneous	proximal	0.03	0.0647
ENSG00000105186	ANKRD27	Cells_EBV-transformed_lymphocytes	colon	-0.06	0.0647
ENSG00000137494	ANKRD42	Colon_Transverse	male	0.09	0.0647
ENSG00000178015	GPR150	Adipose_Subcutaneous	rectal	-0.25	0.0647
ENSG00000138757	G3BP2	Colon_Sigmoid	colon	-0.05	0.0647
ENSG00000172058	SERF1A	Adipose_Subcutaneous	male	-0.03	0.0647
ENSG00000176715	ACSF3	Adipose_Visceral_Omentum	overall	0.03	0.0647
ENSG00000117697	NSL1	Colon_Sigmoid	overall	-0.09	0.0647
ENSG00000163964	PIGX	Colon_Sigmoid	colon	-0.05	0.0647
ENSG00000185627	PSMD13	Cells_EBV-transformed_lymphocytes	distal	0.09	0.0647
ENSG00000116704	SLC35D1	Adipose_Subcutaneous	rectal	0.18	0.0647
ENSG00000261118	AC092123.1	Whole_Blood	colon	-0.1	0.0647
ENSG00000198792	TMEM184B	Colon_Sigmoid	female	0.1	0.0647
ENSG00000162522	KIAA1522	Whole_Blood	rectal	-0.49	0.0647
ENSG00000122417	ODF2L	Adipose_Subcutaneous	female	-0.03	0.0648
ENSG00000143409	MINDY1	Adipose_Visceral_Omentum	colon	-0.16	0.0648
ENSG00000006451	RALA	Adipose_Subcutaneous	proximal	-0.22	0.0648
ENSG00000151692	RNF144A	Colon_Sigmoid	proximal	0.12	0.0648
ENSG00000168243	GNG4	Adipose_Subcutaneous	colon	0.23	0.0648
ENSG00000010539	ZNF200	Whole_Blood	rectal	-0.06	0.0648
ENSG00000228559	AL033519.4	Colon_Transverse	rectal	-0.2	0.0648
ENSG00000119408	NEK6	Whole_Blood	overall	-0.04	0.0648
ENSG00000092200	RPGRIP1	Adipose_Subcutaneous	rectal	-0.15	0.0648
ENSG00000163898	LIPH	Colon_Sigmoid	proximal	-0.11	0.0648
ENSG00000115687	PASK	Adipose_Subcutaneous	proximal	0.06	0.0648
ENSG00000123815	COQ8B	Adipose_Subcutaneous	distal	0.09	0.0648
ENSG00000126822	PLEKHG3	Colon_Sigmoid	colon	0.2	0.0648
ENSG00000064201	TSPAN32	Adipose_Subcutaneous	overall	0.11	0.0648
ENSG00000258454	AC016526.2	Adipose_Subcutaneous	rectal	0.07	0.0648
ENSG00000204758	AC008429.1	Adipose_Subcutaneous	proximal	-0.21	0.0648
ENSG00000225083	GRTP1-AS1	Adipose_Visceral_Omentum	proximal	-0.17	0.0648
ENSG00000169228	RAB24	Whole_Blood	overall	0.06	0.0648
ENSG00000189067	LITAF	Whole_Blood	colon	-0.13	0.0648
ENSG00000129250	KIF1C	Colon_Transverse	distal	-0.09	0.0648
ENSG00000236525	AC007278.2	Whole_Blood	female	0.1	0.0648
ENSG00000172469	MANEA	Colon_Transverse	female	0.07	0.0648
ENSG00000149403	GRIK4	Adipose_Visceral_Omentum	proximal	-0.13	0.0648
ENSG00000115241	PPM1G	Whole_Blood	female	-0.13	0.0648
ENSG00000116922	C1orf109	Cells_EBV-transformed_lymphocytes	proximal	0.14	0.0648
ENSG00000257727	CNPY2	Whole_Blood	rectal	-0.16	0.0648
ENSG00000149823	VPS51	Adipose_Subcutaneous	overall	-0.1	0.0648
ENSG00000280383	Z95331.1	Adipose_Subcutaneous	proximal	0.1	0.0648
ENSG00000182196	ARL6IP4	Colon_Transverse	distal	0.1	0.0648
ENSG00000153071	DAB2	Whole_Blood	distal	-0.15	0.0648
ENSG00000162994	CLHC1	Colon_Sigmoid	male	-0.03	0.0648
ENSG00000197008	ZNF138	Adipose_Subcutaneous	rectal	0.08	0.0648
ENSG00000127191	TRAF2	Whole_Blood	male	-0.1	0.0648
ENSG00000177034	MTX3	Colon_Sigmoid	rectal	0.09	0.0648
ENSG00000231826	LINC01819	Adipose_Visceral_Omentum	proximal	0.23	0.0648
ENSG00000087258	GNAO1	Colon_Sigmoid	male	0.06	0.0648
ENSG00000160999	SH2B2	Adipose_Subcutaneous	colon	0.06	0.0648
ENSG00000172638	EFEMP2	Colon_Transverse	overall	0.11	0.0648
ENSG00000117479	SLC19A2	Adipose_Visceral_Omentum	overall	0.1	0.0648
ENSG00000152779	SLC16A12	Colon_Sigmoid	overall	-0.16	0.0648
ENSG00000054523	KIF1B	Adipose_Visceral_Omentum	female	0.07	0.0648
ENSG00000143933	CALM2	Cells_EBV-transformed_lymphocytes	distal	-0.12	0.0648
ENSG00000100968	NFATC4	Adipose_Visceral_Omentum	distal	-0.14	0.0648
ENSG00000198046	ZNF667	Adipose_Subcutaneous	proximal	-0.05	0.0648
ENSG00000273192	AL671710.1	Whole_Blood	proximal	0.17	0.0648
ENSG00000171467	ZNF318	Adipose_Subcutaneous	rectal	-0.11	0.0648
ENSG00000274624	AC007671.1	Adipose_Visceral_Omentum	proximal	0.23	0.0648
ENSG00000122376	SHLD2	Whole_Blood	colon	-0.08	0.0648
ENSG00000267244	AC012615.6	Colon_Sigmoid	male	-0.4	0.0648
ENSG00000237424	FOXD2-AS1	Whole_Blood	proximal	0.61	0.0648
ENSG00000166130	IKBIP	Adipose_Visceral_Omentum	male	0.06	0.0648
ENSG00000181827	RFX7	Whole_Blood	overall	-0.05	0.0648
ENSG00000137193	PIM1	Colon_Sigmoid	rectal	0.12	0.0648
ENSG00000245573	BDNF-AS	Colon_Transverse	colon	0.07	0.0649
ENSG00000078295	ADCY2	Adipose_Visceral_Omentum	male	0.11	0.0649
ENSG00000196152	ZNF79	Adipose_Visceral_Omentum	female	-0.05	0.0649
ENSG00000171121	KCNMB3	Adipose_Visceral_Omentum	male	0.11	0.0649
ENSG00000186326	RGS9BP	Colon_Sigmoid	colon	-0.23	0.0649
ENSG00000197520	FAM177B	Whole_Blood	overall	-0.05	0.0649
ENSG00000204152	TIMM23B	Adipose_Visceral_Omentum	male	0.08	0.0649
ENSG00000173548	SNX33	Colon_Sigmoid	proximal	0.17	0.0649
ENSG00000234741	GAS5	Adipose_Subcutaneous	female	-0.03	0.0649
ENSG00000109466	KLHL2	Colon_Transverse	overall	-0.1	0.0649
ENSG00000155287	SLC25A28	Whole_Blood	distal	-0.32	0.0649
ENSG00000126602	TRAP1	Whole_Blood	male	-0.03	0.0649
ENSG00000188243	COMMD6	Adipose_Visceral_Omentum	male	0.5	0.0649
ENSG00000132846	ZBED3	Whole_Blood	proximal	0.17	0.0649
ENSG00000253269	AC008680.1	Whole_Blood	rectal	-0.19	0.0649
ENSG00000133997	MED6	Adipose_Visceral_Omentum	male	0.12	0.0649
ENSG00000234084	AL049552.1	Cells_EBV-transformed_lymphocytes	rectal	-0.07	0.0649
ENSG00000245522	LINC02709	Colon_Sigmoid	rectal	0.33	0.0649
ENSG00000126088	UROD	Colon_Transverse	overall	-0.04	0.0649
ENSG00000126749	EMG1	Adipose_Subcutaneous	overall	0.14	0.0649
ENSG00000173917	HOXB2	Colon_Transverse	distal	0.07	0.0649
ENSG00000168653	NDUFS5	Adipose_Subcutaneous	proximal	0.03	0.0649
ENSG00000129158	SERGEF	Colon_Transverse	rectal	0.07	0.0649
ENSG00000129245	FXR2	Whole_Blood	male	1.29	0.0649
ENSG00000110315	RNF141	Adipose_Subcutaneous	overall	0.1	0.0649
ENSG00000267575	AC006504.5	Colon_Sigmoid	female	0.09	0.0649
ENSG00000006607	FARP2	Colon_Sigmoid	male	-0.06	0.0649
ENSG00000119862	LGALSL	Whole_Blood	overall	-0.04	0.0649
ENSG00000188554	NBR1	Colon_Sigmoid	overall	0.06	0.0649
ENSG00000144043	TEX261	Cells_EBV-transformed_lymphocytes	male	-0.07	0.0649
ENSG00000234127	TRIM26	Adipose_Visceral_Omentum	female	0.12	0.0649
ENSG00000162148	PPP1R32	Colon_Transverse	overall	0.28	0.0649
ENSG00000262874	C19orf84	Whole_Blood	female	-0.06	0.0649
ENSG00000166130	IKBIP	Colon_Transverse	male	0.06	0.0649
ENSG00000145214	DGKQ	Cells_EBV-transformed_lymphocytes	proximal	-0.04	0.0649
ENSG00000119878	CRIPT	Adipose_Subcutaneous	proximal	0.05	0.0649
ENSG00000123473	STIL	Adipose_Subcutaneous	colon	-0.11	0.0649
ENSG00000253731	PCDHGA6	Adipose_Subcutaneous	proximal	-0.3	0.0649
ENSG00000173638	SLC19A1	Adipose_Subcutaneous	male	0.1	0.0649
ENSG00000107951	MTPAP	Colon_Sigmoid	male	-0.09	0.0649
ENSG00000221988	PPT2	Colon_Transverse	female	0.27	0.0649
ENSG00000141933	TPGS1	Colon_Transverse	female	-0.12	0.0649
ENSG00000170632	ARMC10	Adipose_Subcutaneous	rectal	0.05	0.0649
ENSG00000235172	LINC01366	Adipose_Visceral_Omentum	distal	0.53	0.0649
ENSG00000225697	SLC26A6	Cells_EBV-transformed_lymphocytes	male	-0.13	0.0649
ENSG00000226747	FSIP2-AS2	Colon_Transverse	proximal	0.03	0.0649
ENSG00000157168	NRG1	Adipose_Subcutaneous	colon	0.11	0.0649
ENSG00000174989	FBXW8	Colon_Sigmoid	male	-0.1	0.0649
ENSG00000166881	NEMP1	Colon_Sigmoid	colon	0.07	0.0649
ENSG00000143183	TMCO1	Adipose_Visceral_Omentum	overall	0.1	0.0649
ENSG00000171811	CFAP46	Colon_Transverse	rectal	-0.15	0.0649
ENSG00000255320	AP000759.1	Cells_EBV-transformed_lymphocytes	proximal	0.06	0.0649
ENSG00000110218	PANX1	Whole_Blood	male	-0.05	0.0649
ENSG00000113645	WWC1	Adipose_Subcutaneous	female	-0.31	0.0649
ENSG00000133816	MICAL2	Adipose_Subcutaneous	overall	-0.09	0.0649
ENSG00000227619	AL391056.1	Cells_EBV-transformed_lymphocytes	rectal	-0.17	0.0649
ENSG00000122783	CYREN	Cells_EBV-transformed_lymphocytes	overall	-0.03	0.0649
ENSG00000174607	UGT8	Colon_Transverse	colon	0.17	0.0649
ENSG00000168427	KLHL30	Adipose_Visceral_Omentum	female	0.05	0.0649
ENSG00000131669	NINJ1	Colon_Transverse	female	0.07	0.0649
ENSG00000078399	HOXA9	Adipose_Subcutaneous	proximal	-0.12	0.065
ENSG00000106853	PTGR1	Cells_EBV-transformed_lymphocytes	proximal	-0.08	0.065
ENSG00000275302	CCL4	Colon_Transverse	male	0.39	0.065
ENSG00000170921	TANC2	Colon_Transverse	proximal	0.14	0.065
ENSG00000228775	WEE2-AS1	Cells_EBV-transformed_lymphocytes	distal	0.16	0.065
ENSG00000130653	PNPLA7	Adipose_Subcutaneous	male	0.12	0.065
ENSG00000100211	CBY1	Adipose_Subcutaneous	overall	0.05	0.065
ENSG00000143434	SEMA6C	Adipose_Subcutaneous	colon	-0.19	0.065
ENSG00000228065	LINC01515	Adipose_Visceral_Omentum	rectal	0.14	0.065
ENSG00000198208	RPS6KL1	Adipose_Visceral_Omentum	proximal	-0.06	0.065
ENSG00000240731	AL139287.1	Adipose_Visceral_Omentum	proximal	0.15	0.065
ENSG00000164062	APEH	Cells_EBV-transformed_lymphocytes	rectal	-0.16	0.065
ENSG00000276505	AP000892.3	Colon_Sigmoid	proximal	-1.23	0.065
ENSG00000141101	NOB1	Colon_Sigmoid	colon	-0.11	0.065
ENSG00000133962	CATSPERB	Colon_Transverse	rectal	0.07	0.065
ENSG00000198673	TAFA2	Adipose_Visceral_Omentum	proximal	-0.09	0.065
ENSG00000170469	SPATA24	Adipose_Subcutaneous	overall	-0.15	0.065
ENSG00000213064	SFT2D2	Adipose_Visceral_Omentum	male	0.16	0.065
ENSG00000173145	NOC3L	Adipose_Visceral_Omentum	proximal	-0.11	0.065
ENSG00000183484	GPR132	Colon_Transverse	overall	0.1	0.065
ENSG00000176148	TCP11L1	Adipose_Visceral_Omentum	female	0.06	0.065
ENSG00000196262	PPIA	Colon_Transverse	colon	0.11	0.065
ENSG00000133422	MORC2	Adipose_Subcutaneous	colon	-0.06	0.065
ENSG00000175582	RAB6A	Adipose_Subcutaneous	colon	0.07	0.065
ENSG00000110104	CCDC86	Colon_Sigmoid	distal	-0.13	0.065
ENSG00000214770	AL161756.1	Colon_Transverse	female	-0.37	0.065
ENSG00000003137	CYP26B1	Whole_Blood	male	0.09	0.065
ENSG00000169925	BRD3	Colon_Sigmoid	colon	-0.07	0.065
ENSG00000078747	ITCH	Adipose_Subcutaneous	proximal	0.43	0.065
ENSG00000226312	CFLAR-AS1	Colon_Transverse	distal	0.34	0.065
ENSG00000164329	TENT2	Adipose_Subcutaneous	distal	-0.19	0.065
ENSG00000178795	GDPD4	Colon_Transverse	proximal	-0.18	0.065
ENSG00000051825	MPHOSPH9	Colon_Transverse	male	-0.1	0.065
ENSG00000151498	ACAD8	Cells_EBV-transformed_lymphocytes	distal	-0.22	0.065
ENSG00000075826	SEC31B	Whole_Blood	distal	0.03	0.065
ENSG00000078124	ACER3	Adipose_Visceral_Omentum	distal	0.11	0.065
ENSG00000277767	AL442128.2	Whole_Blood	female	-0.05	0.065
ENSG00000232284	GNG12-AS1	Adipose_Visceral_Omentum	female	0.71	0.065
ENSG00000130517	PGPEP1	Colon_Transverse	proximal	0.05	0.065
ENSG00000176248	ANAPC2	Whole_Blood	female	-0.14	0.065
ENSG00000171560	FGA	Colon_Sigmoid	female	-0.15	0.065
ENSG00000198682	PAPSS2	Colon_Transverse	distal	-0.23	0.065
ENSG00000105894	PTN	Colon_Sigmoid	male	0.16	0.065
ENSG00000174606	ANGEL2	Colon_Sigmoid	distal	-0.1	0.065
ENSG00000185482	STAC3	Colon_Transverse	proximal	0.37	0.065
ENSG00000136048	DRAM1	Cells_EBV-transformed_lymphocytes	colon	0.12	0.065
ENSG00000114248	LRRC31	Colon_Transverse	overall	0.16	0.065
ENSG00000119185	ITGB1BP1	Adipose_Subcutaneous	rectal	-0.12	0.065
ENSG00000115524	SF3B1	Colon_Transverse	proximal	-0.12	0.065
ENSG00000267302	RNFT1-DT	Colon_Sigmoid	overall	0.13	0.065
ENSG00000010539	ZNF200	Adipose_Visceral_Omentum	overall	-0.06	0.065
ENSG00000149527	PLCH2	Adipose_Visceral_Omentum	rectal	-0.11	0.065
ENSG00000186063	AIDA	Colon_Sigmoid	rectal	-0.09	0.065
ENSG00000149269	PAK1	Whole_Blood	colon	0.09	0.065
ENSG00000133962	CATSPERB	Adipose_Subcutaneous	distal	-0.05	0.065
ENSG00000214078	CPNE1	Cells_EBV-transformed_lymphocytes	overall	-0.02	0.065
ENSG00000105971	CAV2	Colon_Transverse	rectal	-0.15	0.065
ENSG00000176723	ZNF843	Adipose_Subcutaneous	overall	0.06	0.065
ENSG00000163743	RCHY1	Adipose_Visceral_Omentum	male	-0.69	0.065
ENSG00000105402	NAPA	Colon_Sigmoid	male	-0.19	0.065
ENSG00000256897	AC018410.2	Colon_Sigmoid	colon	0.46	0.065
ENSG00000177731	FLII	Adipose_Subcutaneous	distal	0.15	0.065
ENSG00000217455	AC073316.1	Adipose_Subcutaneous	female	-0.05	0.0651
ENSG00000164941	INTS8	Colon_Sigmoid	rectal	-0.14	0.0651
ENSG00000213279	Z97192.2	Whole_Blood	male	-0.11	0.0651
ENSG00000028528	SNX1	Colon_Transverse	colon	-0.33	0.0651
ENSG00000112041	TULP1	Colon_Transverse	rectal	-0.11	0.0651
ENSG00000249806	AC139720.1	Colon_Transverse	proximal	0.16	0.0651
ENSG00000065665	SEC61A2	Colon_Sigmoid	rectal	-0.08	0.0651
ENSG00000198001	IRAK4	Colon_Transverse	rectal	0.3	0.0651
ENSG00000272849	AC084018.1	Colon_Sigmoid	overall	0.06	0.0651
ENSG00000111300	NAA25	Adipose_Visceral_Omentum	female	0.17	0.0651
ENSG00000268941	LINC01711	Adipose_Visceral_Omentum	rectal	-0.32	0.0651
ENSG00000120699	EXOSC8	Whole_Blood	female	-0.16	0.0651
ENSG00000241839	PLEKHO2	Colon_Transverse	proximal	0.06	0.0651
ENSG00000147869	CER1	Colon_Sigmoid	rectal	0.06	0.0651
ENSG00000224220	AC104699.1	Cells_EBV-transformed_lymphocytes	colon	0.1	0.0651
ENSG00000148600	CDHR1	Cells_EBV-transformed_lymphocytes	overall	0.18	0.0651
ENSG00000148600	CDHR1	Colon_Sigmoid	overall	0.16	0.0651
ENSG00000188100	FAM25A	Adipose_Subcutaneous	overall	0.16	0.0651
ENSG00000198756	COLGALT2	Whole_Blood	colon	0.03	0.0651
ENSG00000278768	BACE1-AS	Adipose_Subcutaneous	colon	0.1	0.0651
ENSG00000173809	TDRD12	Colon_Sigmoid	proximal	0.1	0.0651
ENSG00000072786	STK10	Adipose_Visceral_Omentum	colon	0.14	0.0651
ENSG00000133985	TTC9	Adipose_Visceral_Omentum	colon	0.07	0.0651
ENSG00000116353	MECR	Colon_Sigmoid	distal	0.08	0.0651
ENSG00000178201	VN1R1	Colon_Sigmoid	rectal	0.06	0.0651
ENSG00000255121	CCDC84-DT	Adipose_Subcutaneous	overall	0.03	0.0651
ENSG00000169314	C22orf15	Cells_EBV-transformed_lymphocytes	colon	-0.19	0.0651
ENSG00000141968	VAV1	Colon_Transverse	proximal	0.26	0.0651
ENSG00000276231	PIK3R6	Colon_Sigmoid	proximal	-0.13	0.0651
ENSG00000254087	LYN	Adipose_Visceral_Omentum	proximal	0.09	0.0651
ENSG00000091536	MYO15A	Adipose_Visceral_Omentum	distal	0.08	0.0651
ENSG00000140470	ADAMTS17	Adipose_Subcutaneous	proximal	-0.11	0.0651
ENSG00000242485	MRPL20	Colon_Transverse	female	0.06	0.0651
ENSG00000176490	DIRAS1	Colon_Sigmoid	colon	-0.17	0.0651
ENSG00000188051	TMEM221	Colon_Transverse	colon	-0.1	0.0651
ENSG00000184117	NIPSNAP1	Colon_Sigmoid	proximal	0.05	0.0651
ENSG00000089685	BIRC5	Colon_Transverse	proximal	0.16	0.0651
ENSG00000228010	AC073343.2	Adipose_Subcutaneous	proximal	0.13	0.0651
ENSG00000253182	AC084026.1	Whole_Blood	proximal	-0.08	0.0651
ENSG00000120889	TNFRSF10B	Adipose_Visceral_Omentum	overall	-0.32	0.0651
ENSG00000169696	ASPSCR1	Adipose_Visceral_Omentum	rectal	0.2	0.0651
ENSG00000267470	ZNF571-AS1	Colon_Sigmoid	rectal	0.07	0.0651
ENSG00000167792	NDUFV1	Whole_Blood	female	-0.14	0.0651
ENSG00000125868	DSTN	Cells_EBV-transformed_lymphocytes	male	-0.08	0.0651
ENSG00000005249	PRKAR2B	Colon_Transverse	distal	-0.14	0.0651
ENSG00000269113	TRABD2B	Colon_Transverse	distal	0.25	0.0651
ENSG00000270055	AC127502.2	Whole_Blood	distal	1.06	0.0651
ENSG00000150045	KLRF1	Adipose_Visceral_Omentum	overall	-0.97	0.0651
ENSG00000164889	SLC4A2	Colon_Sigmoid	proximal	-0.19	0.0651
ENSG00000118939	UCHL3	Adipose_Visceral_Omentum	male	0.26	0.0651
ENSG00000120733	KDM3B	Cells_EBV-transformed_lymphocytes	female	0.28	0.0651
ENSG00000167695	TLCD3A	Colon_Sigmoid	distal	-0.27	0.0651
ENSG00000175967	FO393415.1	Colon_Sigmoid	rectal	-0.07	0.0651
ENSG00000163406	SLC15A2	Colon_Sigmoid	rectal	-0.13	0.0651
ENSG00000113658	SMAD5	Whole_Blood	distal	-0.09	0.0651
ENSG00000168014	C2CD3	Colon_Transverse	rectal	-0.13	0.0651
ENSG00000171858	RPS21	Colon_Sigmoid	proximal	-0.55	0.0651
ENSG00000145428	RNF175	Whole_Blood	female	-0.16	0.0651
ENSG00000231852	CYP21A2	Adipose_Subcutaneous	female	0.05	0.0651
ENSG00000124593	AL365205.1	Cells_EBV-transformed_lymphocytes	female	-0.14	0.0651
ENSG00000260244	AC104083.1	Adipose_Visceral_Omentum	rectal	0.13	0.0651
ENSG00000108370	RGS9	Whole_Blood	proximal	0.22	0.0651
ENSG00000161911	TREML1	Colon_Transverse	distal	-0.54	0.0651
ENSG00000271133	AC004130.2	Colon_Sigmoid	female	0.85	0.0651
ENSG00000089902	RCOR1	Cells_EBV-transformed_lymphocytes	colon	0.11	0.0651
ENSG00000273270	AC090114.2	Adipose_Visceral_Omentum	proximal	0.04	0.0651
ENSG00000112874	NUDT12	Whole_Blood	distal	0.05	0.0651
ENSG00000122786	CALD1	Adipose_Subcutaneous	female	-0.15	0.0652
ENSG00000182670	TTC3	Whole_Blood	overall	0.02	0.0652
ENSG00000223855	AC147651.1	Colon_Sigmoid	rectal	0.34	0.0652
ENSG00000269958	AL049840.5	Adipose_Subcutaneous	female	-0.05	0.0652
ENSG00000113273	ARSB	Colon_Transverse	proximal	0.08	0.0652
ENSG00000134317	GRHL1	Colon_Transverse	rectal	-0.12	0.0652
ENSG00000110917	MLEC	Adipose_Subcutaneous	female	0.13	0.0652
ENSG00000251417	AC145285.2	Adipose_Visceral_Omentum	colon	-0.04	0.0652
ENSG00000103187	COTL1	Adipose_Subcutaneous	proximal	-0.07	0.0652
ENSG00000122435	TRMT13	Colon_Transverse	proximal	-0.34	0.0652
ENSG00000165730	STOX1	Colon_Transverse	rectal	-0.06	0.0652
ENSG00000037042	TUBG2	Cells_EBV-transformed_lymphocytes	overall	-0.11	0.0652
ENSG00000215841	AP002761.1	Whole_Blood	colon	0.14	0.0652
ENSG00000104442	ARMC1	Colon_Transverse	rectal	0.1	0.0652
ENSG00000186431	FCAR	Colon_Transverse	female	0.95	0.0652
ENSG00000268734	AC245128.3	Colon_Sigmoid	female	2.2	0.0652
ENSG00000170469	SPATA24	Adipose_Subcutaneous	distal	-0.24	0.0652
ENSG00000166394	CYB5R2	Colon_Transverse	overall	-0.07	0.0652
ENSG00000073803	MAP3K13	Adipose_Subcutaneous	distal	-0.21	0.0652
ENSG00000136280	CCM2	Adipose_Subcutaneous	proximal	-0.13	0.0652
ENSG00000259211	AC013356.2	Colon_Transverse	proximal	0.11	0.0652
ENSG00000226124	FTCDNL1	Whole_Blood	female	-0.04	0.0652
ENSG00000182446	NPLOC4	Adipose_Visceral_Omentum	proximal	-0.05	0.0652
ENSG00000116668	SWT1	Adipose_Subcutaneous	rectal	-0.21	0.0652
ENSG00000116984	MTR	Colon_Sigmoid	rectal	0.29	0.0652
ENSG00000185615	PDIA2	Adipose_Subcutaneous	female	0.2	0.0652
ENSG00000181754	AMIGO1	Cells_EBV-transformed_lymphocytes	male	0.04	0.0652
ENSG00000135912	TTLL4	Adipose_Visceral_Omentum	female	-0.34	0.0652
ENSG00000168143	FAM83B	Colon_Transverse	male	-0.09	0.0652
ENSG00000268947	AC002128.1	Adipose_Visceral_Omentum	proximal	0.2	0.0652
ENSG00000160856	FCRL3	Adipose_Subcutaneous	overall	-0.05	0.0652
ENSG00000001084	GCLC	Colon_Transverse	colon	-0.14	0.0652
ENSG00000232956	SNHG15	Adipose_Subcutaneous	rectal	-0.15	0.0652
ENSG00000135127	BICDL1	Adipose_Subcutaneous	male	0.32	0.0652
ENSG00000019991	HGF	Adipose_Subcutaneous	distal	-0.24	0.0652
ENSG00000008130	NADK	Adipose_Subcutaneous	colon	0.15	0.0652
ENSG00000184232	OAF	Adipose_Subcutaneous	colon	0.04	0.0652
ENSG00000151651	ADAM8	Cells_EBV-transformed_lymphocytes	female	-0.74	0.0652
ENSG00000089280	FUS	Adipose_Subcutaneous	proximal	0.69	0.0652
ENSG00000182923	CEP63	Whole_Blood	female	0.09	0.0652
ENSG00000162873	KLHDC8A	Adipose_Subcutaneous	distal	-0.19	0.0652
ENSG00000152484	USP12	Whole_Blood	overall	-0.22	0.0652
ENSG00000075651	PLD1	Colon_Sigmoid	colon	-0.13	0.0652
ENSG00000156171	DRAM2	Colon_Sigmoid	male	-0.03	0.0652
ENSG00000011376	LARS2	Adipose_Visceral_Omentum	distal	-0.05	0.0652
ENSG00000267349	AC015911.5	Cells_EBV-transformed_lymphocytes	rectal	-0.1	0.0652
ENSG00000065154	OAT	Adipose_Subcutaneous	proximal	0.16	0.0652
ENSG00000037965	HOXC8	Adipose_Visceral_Omentum	colon	-0.27	0.0652
ENSG00000158258	CLSTN2	Colon_Transverse	distal	-0.35	0.0652
ENSG00000162877	PM20D1	Colon_Transverse	female	0.06	0.0652
ENSG00000126368	NR1D1	Whole_Blood	colon	0.17	0.0652
ENSG00000204290	BTNL2	Colon_Sigmoid	colon	-0.08	0.0652
ENSG00000187624	C17orf97	Adipose_Subcutaneous	rectal	0.03	0.0652
ENSG00000137857	DUOX1	Adipose_Subcutaneous	overall	0.07	0.0652
ENSG00000198690	FAN1	Whole_Blood	proximal	0.11	0.0652
ENSG00000258713	C20orf141	Adipose_Visceral_Omentum	colon	0.12	0.0652
ENSG00000163467	TSACC	Colon_Sigmoid	rectal	-2.55	0.0652
ENSG00000278224	PRICKLE4	Cells_EBV-transformed_lymphocytes	female	0.1	0.0652
ENSG00000198162	MAN1A2	Colon_Sigmoid	proximal	0.14	0.0652
ENSG00000151552	QDPR	Colon_Transverse	female	-0.05	0.0652
ENSG00000158023	WDR66	Colon_Transverse	proximal	0.06	0.0652
ENSG00000126001	CEP250	Adipose_Visceral_Omentum	overall	0.24	0.0653
ENSG00000073417	PDE8A	Adipose_Subcutaneous	colon	0.12	0.0653
ENSG00000250608	AC010210.1	Whole_Blood	rectal	-0.1	0.0653
ENSG00000184227	ACOT1	Colon_Sigmoid	proximal	-0.03	0.0653
ENSG00000143157	POGK	Adipose_Subcutaneous	rectal	0.13	0.0653
ENSG00000234127	TRIM26	Adipose_Visceral_Omentum	colon	0.11	0.0653
ENSG00000166446	CDYL2	Whole_Blood	overall	-0.13	0.0653
ENSG00000258274	AC012085.2	Colon_Sigmoid	proximal	0.47	0.0653
ENSG00000170166	HOXD4	Adipose_Subcutaneous	overall	-0.27	0.0653
ENSG00000116151	MORN1	Adipose_Visceral_Omentum	colon	-0.05	0.0653
ENSG00000227954	TARID	Adipose_Subcutaneous	male	0.04	0.0653
ENSG00000244945	AC136604.2	Adipose_Visceral_Omentum	overall	-0.05	0.0653
ENSG00000213699	SLC35F6	Colon_Transverse	male	0.16	0.0653
ENSG00000159111	MRPL10	Colon_Transverse	colon	0.06	0.0653
ENSG00000233056	ERVH48-1	Adipose_Subcutaneous	proximal	0.13	0.0653
ENSG00000175287	PHYHD1	Colon_Sigmoid	male	-0.04	0.0653
ENSG00000258867	LINC01146	Adipose_Visceral_Omentum	male	-0.15	0.0653
ENSG00000141744	PNMT	Colon_Sigmoid	rectal	0.21	0.0653
ENSG00000168398	BDKRB2	Colon_Transverse	distal	-0.49	0.0653
ENSG00000247934	AC022364.1	Colon_Transverse	proximal	-0.05	0.0653
ENSG00000159210	SNF8	Adipose_Subcutaneous	female	-0.08	0.0653
ENSG00000185619	PCGF3	Adipose_Visceral_Omentum	male	0.03	0.0653
ENSG00000186866	POFUT2	Whole_Blood	distal	-0.24	0.0653
ENSG00000162885	B3GALNT2	Cells_EBV-transformed_lymphocytes	proximal	0.04	0.0653
ENSG00000260886	TAT-AS1	Adipose_Visceral_Omentum	distal	-0.08	0.0653
ENSG00000090661	CERS4	Adipose_Visceral_Omentum	rectal	-0.1	0.0653
ENSG00000114744	COMMD2	Adipose_Visceral_Omentum	female	-0.05	0.0653
ENSG00000169750	RAC3	Adipose_Subcutaneous	distal	-0.17	0.0653
ENSG00000101158	NELFCD	Whole_Blood	female	-0.03	0.0653
ENSG00000175115	PACS1	Adipose_Subcutaneous	colon	-0.09	0.0653
ENSG00000167553	TUBA1C	Whole_Blood	overall	-0.22	0.0653
ENSG00000163431	LMOD1	Colon_Transverse	female	-0.08	0.0653
ENSG00000277767	AL442128.2	Colon_Transverse	distal	-0.04	0.0653
ENSG00000142798	HSPG2	Adipose_Subcutaneous	rectal	-0.68	0.0653
ENSG00000142798	HSPG2	Colon_Sigmoid	rectal	-1.01	0.0653
ENSG00000169957	ZNF768	Colon_Transverse	overall	0.13	0.0653
ENSG00000142798	HSPG2	Colon_Transverse	rectal	-0.71	0.0653
ENSG00000256162	SMLR1	Adipose_Visceral_Omentum	proximal	-0.21	0.0653
ENSG00000149527	PLCH2	Whole_Blood	distal	-0.08	0.0653
ENSG00000101158	NELFCD	Colon_Transverse	distal	-0.03	0.0653
ENSG00000170919	TPT1-AS1	Colon_Transverse	proximal	0.03	0.0653
ENSG00000111716	LDHB	Cells_EBV-transformed_lymphocytes	distal	0.31	0.0653
ENSG00000177106	EPS8L2	Whole_Blood	male	0.2	0.0653
ENSG00000176903	PNMA1	Cells_EBV-transformed_lymphocytes	male	-0.18	0.0653
ENSG00000240403	KIR3DL2	Adipose_Subcutaneous	rectal	-0.9	0.0653
ENSG00000138182	KIF20B	Adipose_Visceral_Omentum	female	1.16	0.0653
ENSG00000011028	MRC2	Colon_Sigmoid	overall	-0.06	0.0653
ENSG00000116151	MORN1	Colon_Sigmoid	colon	-0.06	0.0653
ENSG00000181790	ADGRB1	Whole_Blood	male	0.24	0.0653
ENSG00000160294	MCM3AP	Whole_Blood	male	0.05	0.0653
ENSG00000264932	AC115989.1	Colon_Sigmoid	female	0.15	0.0653
ENSG00000166446	CDYL2	Whole_Blood	rectal	-0.2	0.0653
ENSG00000267277	AC024575.1	Adipose_Subcutaneous	rectal	-0.37	0.0653
ENSG00000167378	IRGQ	Adipose_Visceral_Omentum	male	0.31	0.0653
ENSG00000204152	TIMM23B	Colon_Transverse	male	0.09	0.0653
ENSG00000115041	KCNIP3	Adipose_Subcutaneous	overall	0.09	0.0653
ENSG00000091592	NLRP1	Adipose_Visceral_Omentum	rectal	-0.12	0.0653
ENSG00000134215	VAV3	Adipose_Subcutaneous	overall	0.08	0.0653
ENSG00000169660	HEXD	Adipose_Subcutaneous	overall	-0.03	0.0653
ENSG00000178573	MAF	Whole_Blood	rectal	-0.16	0.0653
ENSG00000267508	ZNF285	Colon_Transverse	proximal	0.07	0.0653
ENSG00000144893	MED12L	Whole_Blood	overall	-0.07	0.0653
ENSG00000182150	ERCC6L2	Colon_Sigmoid	rectal	-0.06	0.0654
ENSG00000170234	PWWP2A	Whole_Blood	distal	0.2	0.0654
ENSG00000169925	BRD3	Adipose_Visceral_Omentum	male	-0.08	0.0654
ENSG00000269486	ERVK9-11	Cells_EBV-transformed_lymphocytes	distal	-0.08	0.0654
ENSG00000006283	CACNA1G	Colon_Transverse	distal	-0.18	0.0654
ENSG00000183971	NPW	Colon_Transverse	male	-0.25	0.0654
ENSG00000204152	TIMM23B	Adipose_Subcutaneous	male	0.09	0.0654
ENSG00000146701	MDH2	Whole_Blood	proximal	-0.14	0.0654
ENSG00000136240	KDELR2	Adipose_Visceral_Omentum	male	0.09	0.0654
ENSG00000100079	LGALS2	Whole_Blood	male	-0.03	0.0654
ENSG00000110315	RNF141	Adipose_Subcutaneous	female	0.13	0.0654
ENSG00000124226	RNF114	Colon_Sigmoid	female	0.06	0.0654
ENSG00000112902	SEMA5A	Colon_Transverse	proximal	0.37	0.0654
ENSG00000152234	ATP5F1A	Adipose_Subcutaneous	proximal	0.13	0.0654
ENSG00000177807	KCNJ10	Colon_Transverse	rectal	0.52	0.0654
ENSG00000198429	ZNF69	Whole_Blood	male	-0.25	0.0654
ENSG00000136643	RPS6KC1	Colon_Transverse	rectal	-0.23	0.0654
ENSG00000160294	MCM3AP	Colon_Transverse	male	0.05	0.0654
ENSG00000130921	C12orf65	Whole_Blood	overall	0.05	0.0654
ENSG00000173988	LRRC63	Adipose_Visceral_Omentum	distal	0.23	0.0654
ENSG00000198520	ARMH1	Colon_Sigmoid	distal	-0.15	0.0654
ENSG00000140264	SERF2	Adipose_Subcutaneous	male	0.18	0.0654
ENSG00000188554	NBR1	Adipose_Visceral_Omentum	overall	0.06	0.0654
ENSG00000183186	C2CD4C	Adipose_Visceral_Omentum	male	-0.05	0.0654
ENSG00000165799	RNASE7	Colon_Transverse	distal	-0.13	0.0654
ENSG00000255038	AP006287.2	Cells_EBV-transformed_lymphocytes	male	-0.1	0.0654
ENSG00000164331	ANKRA2	Whole_Blood	male	0.1	0.0654
ENSG00000186063	AIDA	Colon_Transverse	female	-0.35	0.0654
ENSG00000259704	AC124248.1	Cells_EBV-transformed_lymphocytes	distal	-0.09	0.0654
ENSG00000215067	ALOX12-AS1	Cells_EBV-transformed_lymphocytes	male	-0.11	0.0654
ENSG00000187758	ADH1A	Adipose_Subcutaneous	proximal	-0.05	0.0654
ENSG00000224577	LINC01117	Adipose_Visceral_Omentum	distal	-0.1	0.0654
ENSG00000268069	AC004466.1	Colon_Sigmoid	distal	-0.09	0.0654
ENSG00000134882	UBAC2	Colon_Transverse	overall	-0.06	0.0654
ENSG00000171227	TMEM37	Colon_Sigmoid	proximal	-0.27	0.0654
ENSG00000135617	PRADC1	Colon_Transverse	colon	0.09	0.0654
ENSG00000006283	CACNA1G	Colon_Sigmoid	colon	-0.09	0.0654
ENSG00000175414	ARL10	Adipose_Visceral_Omentum	distal	-2.73	0.0654
ENSG00000175414	ARL10	Colon_Transverse	distal	-0.33	0.0654
ENSG00000183813	CCR4	Adipose_Visceral_Omentum	female	-0.22	0.0654
ENSG00000161395	PGAP3	Adipose_Visceral_Omentum	colon	0.05	0.0654
ENSG00000157954	WIPI2	Whole_Blood	female	-0.1	0.0654
ENSG00000179934	CCR8	Cells_EBV-transformed_lymphocytes	female	-0.08	0.0654
ENSG00000163682	RPL9	Cells_EBV-transformed_lymphocytes	colon	-0.03	0.0654
ENSG00000141068	KSR1	Adipose_Subcutaneous	colon	0.1	0.0654
ENSG00000081154	PCNP	Cells_EBV-transformed_lymphocytes	proximal	-0.34	0.0654
ENSG00000096093	EFHC1	Colon_Transverse	rectal	-0.14	0.0654
ENSG00000137962	ARHGAP29	Adipose_Subcutaneous	overall	-0.09	0.0654
ENSG00000213722	DDAH2	Whole_Blood	proximal	-0.11	0.0654
ENSG00000197016	ZNF470	Cells_EBV-transformed_lymphocytes	overall	-0.07	0.0654
ENSG00000106266	SNX8	Adipose_Subcutaneous	rectal	-0.17	0.0654
ENSG00000164134	NAA15	Adipose_Visceral_Omentum	rectal	-0.16	0.0654
ENSG00000060138	YBX3	Colon_Sigmoid	male	0.07	0.0654
ENSG00000138735	PDE5A	Colon_Sigmoid	proximal	-0.08	0.0654
ENSG00000173621	LRFN4	Colon_Sigmoid	overall	-0.16	0.0654
ENSG00000177963	RIC8A	Cells_EBV-transformed_lymphocytes	female	-0.07	0.0654
ENSG00000169583	CLIC3	Adipose_Subcutaneous	female	-0.11	0.0654
ENSG00000124380	SNRNP27	Adipose_Subcutaneous	rectal	0.16	0.0654
ENSG00000275401	AL391095.3	Cells_EBV-transformed_lymphocytes	rectal	0.16	0.0654
ENSG00000274341	AC005899.6	Adipose_Subcutaneous	female	-0.17	0.0654
ENSG00000140264	SERF2	Colon_Transverse	male	0.19	0.0654
ENSG00000146109	ABT1	Adipose_Subcutaneous	male	0.11	0.0654
ENSG00000148908	RGS10	Colon_Sigmoid	overall	-0.21	0.0654
ENSG00000137266	SLC22A23	Cells_EBV-transformed_lymphocytes	proximal	-0.18	0.0654
ENSG00000257335	MGAM	Colon_Sigmoid	colon	-0.16	0.0655
ENSG00000140264	SERF2	Adipose_Visceral_Omentum	male	0.18	0.0655
ENSG00000206053	JPT2	Colon_Transverse	proximal	-0.51	0.0655
ENSG00000189419	SPATA41	Adipose_Visceral_Omentum	colon	-0.11	0.0655
ENSG00000140319	SRP14	Whole_Blood	distal	0.06	0.0655
ENSG00000272456	AC087045.2	Cells_EBV-transformed_lymphocytes	colon	0.09	0.0655
ENSG00000254528	AP000757.1	Colon_Transverse	distal	0.19	0.0655
ENSG00000269155	AL009178.2	Adipose_Subcutaneous	proximal	-0.13	0.0655
ENSG00000178796	RIIAD1	Colon_Sigmoid	female	-0.19	0.0655
ENSG00000157992	KRTCAP3	Adipose_Subcutaneous	female	0.22	0.0655
ENSG00000245937	LINC01184	Colon_Transverse	proximal	-0.04	0.0655
ENSG00000179029	TMEM107	Whole_Blood	distal	-0.27	0.0655
ENSG00000173918	C1QTNF1	Colon_Transverse	proximal	0.11	0.0655
ENSG00000175414	ARL10	Colon_Sigmoid	distal	-0.36	0.0655
ENSG00000259673	IQCH-AS1	Whole_Blood	distal	0.08	0.0655
ENSG00000138036	DYNC2LI1	Adipose_Visceral_Omentum	male	-0.16	0.0655
ENSG00000272211	AC114760.2	Adipose_Subcutaneous	rectal	0.11	0.0655
ENSG00000132294	EFR3A	Colon_Sigmoid	female	0.13	0.0655
ENSG00000174175	SELP	Adipose_Subcutaneous	distal	-0.15	0.0655
ENSG00000138101	DTNB	Adipose_Visceral_Omentum	proximal	0.19	0.0655
ENSG00000273374	AC069222.1	Colon_Sigmoid	overall	-0.13	0.0655
ENSG00000134198	TSPAN2	Whole_Blood	rectal	-0.31	0.0655
ENSG00000117480	FAAH	Whole_Blood	female	0.03	0.0655
ENSG00000271976	AC012467.2	Adipose_Subcutaneous	colon	-0.25	0.0655
ENSG00000145014	TMEM44	Whole_Blood	proximal	-0.09	0.0655
ENSG00000112357	PEX7	Cells_EBV-transformed_lymphocytes	overall	-0.04	0.0655
ENSG00000129353	SLC44A2	Whole_Blood	rectal	0.05	0.0655
ENSG00000103507	BCKDK	Whole_Blood	proximal	-0.17	0.0655
ENSG00000175137	SH3BP5L	Colon_Sigmoid	male	-0.11	0.0655
ENSG00000131400	NAPSA	Adipose_Subcutaneous	distal	-0.21	0.0655
ENSG00000091704	CPA1	Adipose_Visceral_Omentum	distal	-0.79	0.0655
ENSG00000272914	AL359532.1	Colon_Transverse	female	-0.13	0.0655
ENSG00000144655	CSRNP1	Colon_Transverse	rectal	0.22	0.0655
ENSG00000185808	PIGP	Adipose_Visceral_Omentum	male	-0.03	0.0655
ENSG00000160214	RRP1	Colon_Transverse	overall	-0.12	0.0655
ENSG00000111863	ADTRP	Colon_Transverse	overall	0.05	0.0655
ENSG00000164120	HPGD	Colon_Transverse	overall	-0.08	0.0655
ENSG00000104938	CLEC4M	Colon_Transverse	distal	0.11	0.0655
ENSG00000224165	DNAJC27-AS1	Colon_Transverse	proximal	-0.12	0.0655
ENSG00000172738	TMEM217	Colon_Transverse	rectal	0.12	0.0655
ENSG00000230989	HSBP1	Whole_Blood	overall	0.33	0.0655
ENSG00000137210	TMEM14B	Whole_Blood	proximal	-0.1	0.0655
ENSG00000140992	PDPK1	Cells_EBV-transformed_lymphocytes	rectal	-0.1	0.0655
ENSG00000185324	CDK10	Cells_EBV-transformed_lymphocytes	rectal	-0.07	0.0655
ENSG00000178988	MRFAP1L1	Whole_Blood	colon	-0.1	0.0655
ENSG00000100749	VRK1	Adipose_Visceral_Omentum	proximal	0.12	0.0655
ENSG00000108561	C1QBP	Adipose_Subcutaneous	female	-0.17	0.0655
ENSG00000017427	IGF1	Colon_Transverse	distal	0.82	0.0655
ENSG00000169689	CENPX	Adipose_Visceral_Omentum	female	-0.04	0.0656
ENSG00000206535	LNP1	Adipose_Visceral_Omentum	overall	-0.05	0.0656
ENSG00000172379	ARNT2	Whole_Blood	colon	0.18	0.0656
ENSG00000136167	LCP1	Whole_Blood	female	-0.16	0.0656
ENSG00000135940	COX5B	Whole_Blood	female	-0.44	0.0656
ENSG00000104419	NDRG1	Cells_EBV-transformed_lymphocytes	male	0.06	0.0656
ENSG00000162782	TDRD5	Colon_Transverse	overall	-0.02	0.0656
ENSG00000237945	LINC00649	Whole_Blood	female	-0.03	0.0656
ENSG00000196917	HCAR1	Adipose_Subcutaneous	colon	0.09	0.0656
ENSG00000149575	SCN2B	Colon_Sigmoid	male	-0.09	0.0656
ENSG00000256249	AC026333.3	Adipose_Visceral_Omentum	overall	-3.77	0.0656
ENSG00000174348	PODN	Adipose_Subcutaneous	female	-0.21	0.0656
ENSG00000245556	SCAMP1-AS1	Adipose_Subcutaneous	proximal	-0.11	0.0656
ENSG00000245573	BDNF-AS	Adipose_Visceral_Omentum	distal	0.09	0.0656
ENSG00000124802	EEF1E1	Colon_Sigmoid	male	0.14	0.0656
ENSG00000125910	S1PR4	Adipose_Subcutaneous	proximal	-0.27	0.0656
ENSG00000154027	AK5	Whole_Blood	female	0.04	0.0656
ENSG00000183386	FHL3	Whole_Blood	proximal	0.03	0.0656
ENSG00000267858	MZF1-AS1	Colon_Sigmoid	female	-0.09	0.0656
ENSG00000255284	AP006621.3	Cells_EBV-transformed_lymphocytes	distal	-0.87	0.0656
ENSG00000069329	VPS35	Adipose_Visceral_Omentum	proximal	-0.44	0.0656
ENSG00000044115	CTNNA1	Colon_Sigmoid	overall	-0.09	0.0656
ENSG00000109047	RCVRN	Colon_Sigmoid	female	-0.04	0.0656
ENSG00000099821	POLRMT	Whole_Blood	distal	-0.11	0.0656
ENSG00000254245	PCDHGA3	Colon_Sigmoid	proximal	-0.36	0.0656
ENSG00000281207	SLFNL1-AS1	Adipose_Subcutaneous	rectal	-0.11	0.0656
ENSG00000139168	ZCRB1	Colon_Transverse	colon	0.06	0.0656
ENSG00000241135	LINC00881	Cells_EBV-transformed_lymphocytes	female	-0.68	0.0656
ENSG00000204581	ACOXL-AS1	Cells_EBV-transformed_lymphocytes	distal	0.12	0.0656
ENSG00000271265	AL355297.3	Cells_EBV-transformed_lymphocytes	colon	-0.1	0.0656
ENSG00000121653	MAPK8IP1	Whole_Blood	colon	-0.03	0.0656
ENSG00000188707	ZBED6CL	Colon_Sigmoid	colon	0.04	0.0656
ENSG00000136944	LMX1B	Adipose_Subcutaneous	colon	-0.07	0.0656
ENSG00000124831	LRRFIP1	Adipose_Visceral_Omentum	overall	0.2	0.0656
ENSG00000245719	AC009292.1	Whole_Blood	male	0.11	0.0656
ENSG00000163898	LIPH	Whole_Blood	proximal	0.2	0.0656
ENSG00000196693	ZNF33B	Adipose_Visceral_Omentum	proximal	-0.05	0.0656
ENSG00000242114	MTFP1	Whole_Blood	proximal	0.13	0.0656
ENSG00000159685	CHCHD6	Adipose_Visceral_Omentum	distal	0.15	0.0656
ENSG00000181396	OGFOD3	Adipose_Visceral_Omentum	colon	0.05	0.0656
ENSG00000135148	TRAFD1	Colon_Sigmoid	rectal	-0.27	0.0656
ENSG00000011376	LARS2	Cells_EBV-transformed_lymphocytes	distal	-0.06	0.0656
ENSG00000146856	AGBL3	Colon_Sigmoid	overall	0.11	0.0656
ENSG00000182107	TMEM30B	Adipose_Visceral_Omentum	female	0.19	0.0656
ENSG00000198189	HSD17B11	Adipose_Visceral_Omentum	colon	0.03	0.0656
ENSG00000173811	CCDC13-AS1	Colon_Transverse	overall	0.03	0.0656
ENSG00000146757	ZNF92	Adipose_Subcutaneous	proximal	-0.1	0.0656
ENSG00000181092	ADIPOQ	Adipose_Subcutaneous	rectal	-0.33	0.0656
ENSG00000139343	SNRPF	Adipose_Subcutaneous	proximal	0.44	0.0656
ENSG00000002919	SNX11	Adipose_Visceral_Omentum	colon	-0.04	0.0656
ENSG00000203778	FAM229B	Whole_Blood	female	-0.06	0.0656
ENSG00000196756	SNHG17	Colon_Transverse	rectal	0.03	0.0656
ENSG00000233559	LINC00513	Colon_Transverse	colon	0.14	0.0656
ENSG00000064225	ST3GAL6	Cells_EBV-transformed_lymphocytes	male	-0.21	0.0656
ENSG00000134248	LAMTOR5	Colon_Sigmoid	proximal	0.12	0.0656
ENSG00000090674	MCOLN1	Whole_Blood	male	0.11	0.0656
ENSG00000117620	SLC35A3	Cells_EBV-transformed_lymphocytes	proximal	-0.2	0.0656
ENSG00000116833	NR5A2	Adipose_Subcutaneous	overall	0.14	0.0657
ENSG00000205363	INSYN1	Adipose_Subcutaneous	female	-0.31	0.0657
ENSG00000104343	UBE2W	Colon_Sigmoid	rectal	-0.15	0.0657
ENSG00000263916	AC100778.2	Whole_Blood	colon	0.15	0.0657
ENSG00000167912	AC090152.1	Whole_Blood	colon	0.12	0.0657
ENSG00000125814	NAPB	Whole_Blood	male	0.12	0.0657
ENSG00000146067	FAM193B	Whole_Blood	proximal	-0.08	0.0657
ENSG00000040341	STAU2	Adipose_Visceral_Omentum	overall	-0.14	0.0657
ENSG00000186638	KIF24	Cells_EBV-transformed_lymphocytes	colon	-3.02	0.0657
ENSG00000156858	PRR14	Colon_Sigmoid	overall	-0.15	0.0657
ENSG00000256001	AC079949.1	Adipose_Visceral_Omentum	proximal	0.1	0.0657
ENSG00000231113	AL035587.1	Colon_Transverse	distal	0.12	0.0657
ENSG00000071626	DAZAP1	Adipose_Visceral_Omentum	overall	0.08	0.0657
ENSG00000129562	DAD1	Whole_Blood	proximal	0.07	0.0657
ENSG00000184923	NUTM2A	Whole_Blood	distal	0.06	0.0657
ENSG00000175265	GOLGA8A	Colon_Sigmoid	rectal	0.26	0.0657
ENSG00000163618	CADPS	Adipose_Subcutaneous	distal	0.14	0.0657
ENSG00000068745	IP6K2	Whole_Blood	rectal	0.07	0.0657
ENSG00000183695	MRGPRX2	Colon_Sigmoid	female	0.15	0.0657
ENSG00000151612	ZNF827	Adipose_Visceral_Omentum	distal	-0.6	0.0657
ENSG00000185787	MORF4L1	Whole_Blood	female	0.22	0.0657
ENSG00000102924	CBLN1	Colon_Transverse	distal	-0.33	0.0657
ENSG00000103051	COG4	Adipose_Visceral_Omentum	proximal	-0.31	0.0657
ENSG00000272449	AL139246.5	Colon_Sigmoid	rectal	-0.12	0.0657
ENSG00000249207	AC079921.1	Cells_EBV-transformed_lymphocytes	rectal	0.12	0.0657
ENSG00000235138	AL445931.1	Colon_Sigmoid	proximal	-0.46	0.0657
ENSG00000100731	PCNX1	Adipose_Visceral_Omentum	male	-0.04	0.0657
ENSG00000196313	POM121	Colon_Sigmoid	male	-0.23	0.0657
ENSG00000180113	TDRD6	Adipose_Subcutaneous	proximal	-0.04	0.0657
ENSG00000170469	SPATA24	Adipose_Visceral_Omentum	proximal	0.13	0.0657
ENSG00000233695	GAS6-AS1	Adipose_Visceral_Omentum	female	0.05	0.0657
ENSG00000249173	LINC01093	Adipose_Visceral_Omentum	proximal	-0.36	0.0657
ENSG00000224958	PGM5-AS1	Adipose_Subcutaneous	rectal	1.4	0.0657
ENSG00000236008	LINC01814	Cells_EBV-transformed_lymphocytes	colon	0.69	0.0657
ENSG00000108592	FTSJ3	Whole_Blood	colon	0.03	0.0657
ENSG00000233411	AL359962.1	Whole_Blood	colon	0.18	0.0657
ENSG00000226742	HSBP1L1	Whole_Blood	rectal	-0.06	0.0657
ENSG00000168569	TMEM223	Colon_Sigmoid	male	-0.15	0.0657
ENSG00000161692	DBF4B	Colon_Transverse	male	0.03	0.0657
ENSG00000141527	CARD14	Whole_Blood	colon	0.06	0.0657
ENSG00000244094	SPRR2F	Adipose_Visceral_Omentum	male	0.06	0.0657
ENSG00000239593	AL513122.2	Adipose_Subcutaneous	colon	0.17	0.0657
ENSG00000183621	ZNF438	Adipose_Subcutaneous	proximal	0.16	0.0657
ENSG00000169116	PARM1	Adipose_Subcutaneous	proximal	0.52	0.0657
ENSG00000108179	PPIF	Adipose_Subcutaneous	rectal	0.34	0.0657
ENSG00000111669	TPI1	Adipose_Subcutaneous	distal	-0.2	0.0657
ENSG00000182512	GLRX5	Adipose_Subcutaneous	male	-0.04	0.0657
ENSG00000131143	COX4I1	Adipose_Subcutaneous	colon	0.09	0.0657
ENSG00000198648	STK39	Colon_Transverse	colon	-0.06	0.0657
ENSG00000277496	AL357033.4	Colon_Transverse	male	0.45	0.0657
ENSG00000126251	GPR42	Adipose_Subcutaneous	male	-0.04	0.0657
ENSG00000235172	LINC01366	Colon_Transverse	rectal	-0.12	0.0657
ENSG00000258689	LINC01269	Whole_Blood	male	0.2	0.0657
ENSG00000132953	XPO4	Cells_EBV-transformed_lymphocytes	distal	0.44	0.0657
ENSG00000172058	SERF1A	Colon_Transverse	male	-0.03	0.0657
ENSG00000198342	ZNF442	Adipose_Visceral_Omentum	rectal	0.31	0.0657
ENSG00000141552	ANAPC11	Adipose_Subcutaneous	colon	0.81	0.0657
ENSG00000137154	RPS6	Adipose_Subcutaneous	overall	-1.65	0.0657
ENSG00000251417	AC145285.2	Colon_Sigmoid	colon	-0.04	0.0658
ENSG00000170035	UBE2E3	Adipose_Visceral_Omentum	colon	-0.15	0.0658
ENSG00000205269	TMEM170B	Colon_Transverse	colon	-0.08	0.0658
ENSG00000232442	MHENCR	Adipose_Visceral_Omentum	female	-0.48	0.0658
ENSG00000229373	LINC00452	Colon_Sigmoid	colon	-0.21	0.0658
ENSG00000176593	AC008969.1	Colon_Transverse	distal	-0.03	0.0658
ENSG00000100056	ESS2	Adipose_Subcutaneous	female	0.13	0.0658
ENSG00000109790	KLHL5	Adipose_Visceral_Omentum	female	0.06	0.0658
ENSG00000243710	CFAP57	Adipose_Subcutaneous	proximal	-0.03	0.0658
ENSG00000071967	CYBRD1	Cells_EBV-transformed_lymphocytes	rectal	-0.06	0.0658
ENSG00000224043	CCNT2-AS1	Whole_Blood	distal	-0.16	0.0658
ENSG00000272236	AL645939.4	Cells_EBV-transformed_lymphocytes	female	-0.06	0.0658
ENSG00000196449	YRDC	Whole_Blood	proximal	-0.14	0.0658
ENSG00000225697	SLC26A6	Whole_Blood	male	-0.14	0.0658
ENSG00000254860	TMEM9B-AS1	Whole_Blood	male	-0.03	0.0658
ENSG00000181666	ZNF875	Adipose_Visceral_Omentum	overall	0.06	0.0658
ENSG00000124570	SERPINB6	Adipose_Subcutaneous	female	-0.1	0.0658
ENSG00000182621	PLCB1	Whole_Blood	proximal	-0.06	0.0658
ENSG00000100023	PPIL2	Adipose_Visceral_Omentum	distal	0.06	0.0658
ENSG00000197165	SULT1A2	Adipose_Visceral_Omentum	colon	0.03	0.0658
ENSG00000269609	RPARP-AS1	Adipose_Visceral_Omentum	rectal	0.06	0.0658
ENSG00000248734	AC008906.1	Colon_Sigmoid	rectal	0.03	0.0658
ENSG00000182674	KCNB2	Colon_Sigmoid	male	-0.22	0.0658
ENSG00000118526	TCF21	Colon_Transverse	overall	0.06	0.0658
ENSG00000236935	AP003774.2	Cells_EBV-transformed_lymphocytes	colon	0.05	0.0658
ENSG00000174891	RSRC1	Whole_Blood	male	0.07	0.0658
ENSG00000186188	FFAR4	Adipose_Visceral_Omentum	rectal	0.19	0.0658
ENSG00000065883	CDK13	Colon_Transverse	male	-0.33	0.0658
ENSG00000123684	LPGAT1	Whole_Blood	female	0.06	0.0658
ENSG00000162104	ADCY9	Whole_Blood	male	0.04	0.0658
ENSG00000269155	AL009178.2	Adipose_Subcutaneous	male	-0.12	0.0658
ENSG00000152484	USP12	Whole_Blood	proximal	-0.33	0.0658
ENSG00000183520	UTP11	Colon_Sigmoid	female	0.19	0.0658
ENSG00000168653	NDUFS5	Colon_Sigmoid	proximal	0.03	0.0658
ENSG00000180992	MRPL14	Colon_Sigmoid	distal	-0.07	0.0658
ENSG00000117308	GALE	Whole_Blood	female	0.4	0.0658
ENSG00000164483	SAMD3	Adipose_Subcutaneous	overall	0.14	0.0658
ENSG00000186891	TNFRSF18	Whole_Blood	colon	-0.14	0.0658
ENSG00000116985	BMP8B	Cells_EBV-transformed_lymphocytes	proximal	-0.1	0.0658
ENSG00000169203	RP11-231C14.4	Colon_Transverse	overall	0.15	0.0658
ENSG00000170776	AKAP13	Whole_Blood	colon	-0.05	0.0658
ENSG00000115841	RMDN2	Colon_Transverse	overall	-0.12	0.0658
ENSG00000259211	AC013356.2	Adipose_Visceral_Omentum	proximal	0.19	0.0658
ENSG00000182742	HOXB4	Whole_Blood	colon	0.1	0.0658
ENSG00000146530	VWDE	Colon_Sigmoid	female	0.04	0.0658
ENSG00000111328	CDK2AP1	Colon_Sigmoid	male	0.05	0.0658
ENSG00000146587	RBAK	Whole_Blood	rectal	0.07	0.0658
ENSG00000268858	AL118506.1	Colon_Sigmoid	overall	0.05	0.0658
ENSG00000269899	AC025857.2	Adipose_Subcutaneous	proximal	-0.2	0.0658
ENSG00000232093	DCST1-AS1	Adipose_Subcutaneous	proximal	0.09	0.0658
ENSG00000257093	DENND11	Colon_Transverse	female	-0.69	0.0658
ENSG00000018625	ATP1A2	Colon_Transverse	rectal	-0.09	0.0658
ENSG00000106086	PLEKHA8	Cells_EBV-transformed_lymphocytes	colon	-0.09	0.0658
ENSG00000106077	ABHD11	Colon_Transverse	rectal	0.23	0.0659
ENSG00000166897	ELFN2	Colon_Sigmoid	rectal	-0.06	0.0659
ENSG00000244187	TMEM141	Cells_EBV-transformed_lymphocytes	colon	-0.11	0.0659
ENSG00000144191	CNGA3	Colon_Sigmoid	female	-0.22	0.0659
ENSG00000189223	PAX8-AS1	Colon_Sigmoid	male	-0.05	0.0659
ENSG00000273061	CDC37L1-DT	Whole_Blood	rectal	0.1	0.0659
ENSG00000139112	GABARAPL1	Adipose_Subcutaneous	proximal	-0.33	0.0659
ENSG00000156869	FRRS1	Colon_Sigmoid	colon	-0.22	0.0659
ENSG00000196531	NACA	Whole_Blood	male	-0.24	0.0659
ENSG00000227495	AC004771.1	Whole_Blood	colon	-0.17	0.0659
ENSG00000105583	WDR83OS	Whole_Blood	overall	0.21	0.0659
ENSG00000100439	ABHD4	Whole_Blood	female	-0.06	0.0659
ENSG00000255471	AP001528.1	Adipose_Subcutaneous	proximal	-0.15	0.0659
ENSG00000178105	DDX10	Colon_Transverse	proximal	-0.19	0.0659
ENSG00000102580	DNAJC3	Adipose_Subcutaneous	female	0.09	0.0659
ENSG00000198538	ZNF28	Adipose_Subcutaneous	colon	-0.08	0.0659
ENSG00000256433	AC005840.2	Colon_Sigmoid	distal	0.05	0.0659
ENSG00000100987	VSX1	Colon_Sigmoid	female	-0.12	0.0659
ENSG00000182584	ACTL10	Whole_Blood	proximal	0.39	0.0659
ENSG00000181404	WASHC1	Cells_EBV-transformed_lymphocytes	proximal	0.27	0.0659
ENSG00000101158	NELFCD	Cells_EBV-transformed_lymphocytes	colon	-0.03	0.0659
ENSG00000163832	ELP6	Colon_Transverse	male	-0.26	0.0659
ENSG00000138942	RNF185	Whole_Blood	male	0.09	0.0659
ENSG00000232284	GNG12-AS1	Adipose_Visceral_Omentum	rectal	0.78	0.0659
ENSG00000172500	FIBP	Cells_EBV-transformed_lymphocytes	colon	0.07	0.0659
ENSG00000090054	SPTLC1	Whole_Blood	colon	-0.09	0.0659
ENSG00000125611	CHCHD5	Adipose_Visceral_Omentum	male	-0.06	0.0659
ENSG00000169689	CENPX	Adipose_Subcutaneous	female	-0.04	0.0659
ENSG00000140993	TIGD7	Whole_Blood	overall	-0.08	0.0659
ENSG00000152518	ZFP36L2	Adipose_Visceral_Omentum	proximal	0.14	0.0659
ENSG00000215374	FAM66B	Adipose_Subcutaneous	proximal	0.15	0.0659
ENSG00000099290	WASHC2A	Whole_Blood	distal	0.12	0.0659
ENSG00000112599	GUCA1B	Adipose_Visceral_Omentum	proximal	-0.07	0.0659
ENSG00000052749	RRP12	Cells_EBV-transformed_lymphocytes	male	0.06	0.0659
ENSG00000129235	TXNDC17	Adipose_Subcutaneous	proximal	0.38	0.0659
ENSG00000178445	GLDC	Adipose_Visceral_Omentum	rectal	-0.15	0.0659
ENSG00000225850	AL355490.1	Adipose_Visceral_Omentum	male	-2.39	0.0659
ENSG00000226777	FAM30A	Whole_Blood	colon	0.62	0.0659
ENSG00000275491	LINC01730	Whole_Blood	female	-0.03	0.0659
ENSG00000160194	NDUFV3	Cells_EBV-transformed_lymphocytes	overall	-1.24	0.0659
ENSG00000091844	RGS17	Colon_Transverse	proximal	0.23	0.0659
ENSG00000110925	CSRNP2	Whole_Blood	proximal	0.13	0.0659
ENSG00000025434	NR1H3	Adipose_Subcutaneous	distal	-0.13	0.0659
ENSG00000170919	TPT1-AS1	Colon_Sigmoid	proximal	0.03	0.0659
ENSG00000148798	INA	Colon_Sigmoid	distal	-0.15	0.0659
ENSG00000269994	AL513318.2	Colon_Sigmoid	overall	0.07	0.0659
ENSG00000175470	PPP2R2D	Cells_EBV-transformed_lymphocytes	distal	0.09	0.0659
ENSG00000186638	KIF24	Colon_Sigmoid	proximal	-0.08	0.0659
ENSG00000119977	TCTN3	Adipose_Subcutaneous	female	-0.06	0.0659
ENSG00000269343	ZNF587B	Colon_Transverse	overall	0.6	0.0659
ENSG00000196313	POM121	Adipose_Subcutaneous	proximal	-0.4	0.0659
ENSG00000254554	AC080023.1	Colon_Sigmoid	colon	0.13	0.0659
ENSG00000259673	IQCH-AS1	Colon_Sigmoid	distal	0.05	0.0659
ENSG00000245556	SCAMP1-AS1	Adipose_Visceral_Omentum	proximal	-0.1	0.0659
ENSG00000163239	TDRD10	Adipose_Subcutaneous	female	-0.17	0.0659
ENSG00000185324	CDK10	Whole_Blood	overall	-0.06	0.066
ENSG00000140382	HMG20A	Colon_Sigmoid	proximal	-0.08	0.066
ENSG00000236618	PITPNA-AS1	Whole_Blood	overall	-0.59	0.066
ENSG00000196756	SNHG17	Adipose_Visceral_Omentum	rectal	0.03	0.066
ENSG00000179361	ARID3B	Colon_Transverse	female	-1.09	0.066
ENSG00000135469	COQ10A	Colon_Transverse	distal	-0.57	0.066
ENSG00000172785	CBWD1	Whole_Blood	male	0.05	0.066
ENSG00000205045	SLFN12L	Colon_Sigmoid	female	-0.11	0.066
ENSG00000114554	PLXNA1	Cells_EBV-transformed_lymphocytes	proximal	0.18	0.066
ENSG00000117298	ECE1	Colon_Transverse	distal	-0.69	0.066
ENSG00000145214	DGKQ	Colon_Transverse	proximal	-0.05	0.066
ENSG00000148498	PARD3	Adipose_Visceral_Omentum	rectal	-0.12	0.066
ENSG00000158560	DYNC1I1	Adipose_Visceral_Omentum	distal	0.13	0.066
ENSG00000196724	ZNF418	Colon_Transverse	overall	-0.15	0.066
ENSG00000196810	CTBP1-DT	Whole_Blood	rectal	0.04	0.066
ENSG00000146151	HMGCLL1	Adipose_Subcutaneous	rectal	-0.2	0.066
ENSG00000273314	AC005229.4	Adipose_Visceral_Omentum	female	0.14	0.066
ENSG00000178075	GRAMD1C	Cells_EBV-transformed_lymphocytes	rectal	-0.25	0.066
ENSG00000161929	SCIMP	Adipose_Visceral_Omentum	male	-0.07	0.066
ENSG00000182118	FAM89A	Colon_Transverse	overall	-0.06	0.066
ENSG00000166359	WDR88	Whole_Blood	colon	-0.08	0.066
ENSG00000245556	SCAMP1-AS1	Colon_Transverse	proximal	-0.11	0.066
ENSG00000203942	C10orf62	Adipose_Visceral_Omentum	male	0.19	0.066
ENSG00000197056	ZMYM1	Adipose_Subcutaneous	overall	0.09	0.066
ENSG00000077935	SMC1B	Cells_EBV-transformed_lymphocytes	male	-0.13	0.066
ENSG00000143590	EFNA3	Colon_Transverse	distal	0.12	0.066
ENSG00000008517	IL32	Colon_Transverse	overall	0.11	0.066
ENSG00000198046	ZNF667	Colon_Sigmoid	overall	-0.03	0.066
ENSG00000166783	MARF1	Colon_Sigmoid	overall	-0.09	0.066
ENSG00000169567	HINT1	Adipose_Subcutaneous	rectal	-0.12	0.066
ENSG00000122376	SHLD2	Cells_EBV-transformed_lymphocytes	proximal	-0.12	0.066
ENSG00000171495	MROH2B	Adipose_Visceral_Omentum	rectal	0.05	0.066
ENSG00000261079	AC009053.2	Cells_EBV-transformed_lymphocytes	rectal	-0.12	0.066
ENSG00000100129	EIF3L	Colon_Sigmoid	male	1.55	0.066
ENSG00000081803	CADPS2	Colon_Transverse	overall	0.12	0.066
ENSG00000154229	PRKCA	Colon_Transverse	male	-0.13	0.066
ENSG00000136830	NIBAN2	Colon_Sigmoid	rectal	0.3	0.066
ENSG00000099958	DERL3	Colon_Sigmoid	colon	0.22	0.066
ENSG00000124532	MRS2	Whole_Blood	overall	-0.06	0.066
ENSG00000243710	CFAP57	Colon_Sigmoid	colon	-0.04	0.066
ENSG00000254535	PABPC4L	Colon_Sigmoid	female	0.19	0.066
ENSG00000141837	CACNA1A	Adipose_Subcutaneous	colon	-0.22	0.066
ENSG00000157796	WDR19	Adipose_Subcutaneous	distal	-0.08	0.066
ENSG00000178226	PRSS36	Cells_EBV-transformed_lymphocytes	overall	0.14	0.066
ENSG00000234084	AL049552.1	Adipose_Visceral_Omentum	colon	-0.06	0.066
ENSG00000223764	LINC02593	Cells_EBV-transformed_lymphocytes	male	0.13	0.066
ENSG00000228261	ITPRIP-AS1	Adipose_Visceral_Omentum	male	0.39	0.066
ENSG00000274184	AC011815.2	Adipose_Subcutaneous	female	0.11	0.066
ENSG00000178802	MPI	Adipose_Visceral_Omentum	colon	-0.06	0.066
ENSG00000213066	FGFR1OP	Whole_Blood	female	-0.1	0.066
ENSG00000083444	PLOD1	Colon_Sigmoid	female	0.15	0.066
ENSG00000118276	B4GALT6	Adipose_Subcutaneous	male	-0.11	0.066
ENSG00000213888	LINC01521	Colon_Transverse	proximal	1.41	0.066
ENSG00000256591	AP003108.2	Adipose_Subcutaneous	male	-0.27	0.066
ENSG00000103264	FBXO31	Whole_Blood	overall	0.08	0.066
ENSG00000166348	USP54	Adipose_Subcutaneous	male	0.18	0.066
ENSG00000269124	AC007193.2	Colon_Transverse	overall	-0.08	0.066
ENSG00000167840	ZNF232	Colon_Transverse	distal	0.06	0.066
ENSG00000135018	UBQLN1	Adipose_Subcutaneous	colon	-0.1	0.066
ENSG00000278390	AL354696.2	Colon_Transverse	colon	0.17	0.066
ENSG00000256973	AC053513.2	Adipose_Subcutaneous	colon	0.18	0.066
ENSG00000108179	PPIF	Colon_Sigmoid	colon	0.55	0.066
ENSG00000143374	TARS2	Adipose_Visceral_Omentum	proximal	0.08	0.066
ENSG00000243156	MICAL3	Whole_Blood	colon	0.09	0.0661
ENSG00000267470	ZNF571-AS1	Adipose_Subcutaneous	rectal	0.07	0.0661
ENSG00000172123	SLFN12	Adipose_Visceral_Omentum	male	-0.05	0.0661
ENSG00000093217	XYLB	Whole_Blood	female	0.24	0.0661
ENSG00000099203	TMED1	Whole_Blood	overall	0.09	0.0661
ENSG00000282851	BISPR	Whole_Blood	overall	0.28	0.0661
ENSG00000189241	TSPYL1	Adipose_Subcutaneous	rectal	-0.07	0.0661
ENSG00000140993	TIGD7	Colon_Transverse	overall	-0.07	0.0661
ENSG00000130764	LRRC47	Colon_Transverse	rectal	-0.12	0.0661
ENSG00000165629	ATP5F1C	Cells_EBV-transformed_lymphocytes	colon	-0.07	0.0661
ENSG00000272604	AC073073.2	Colon_Transverse	rectal	-0.11	0.0661
ENSG00000075568	TMEM131	Cells_EBV-transformed_lymphocytes	rectal	0.19	0.0661
ENSG00000167065	DUSP18	Whole_Blood	proximal	-0.04	0.0661
ENSG00000176473	WDR25	Adipose_Subcutaneous	colon	-0.05	0.0661
ENSG00000122390	NAA60	Cells_EBV-transformed_lymphocytes	rectal	0.26	0.0661
ENSG00000075826	SEC31B	Adipose_Subcutaneous	distal	0.04	0.0661
ENSG00000229833	PET100	Adipose_Subcutaneous	colon	0.13	0.0661
ENSG00000130303	BST2	Colon_Sigmoid	female	0.34	0.0661
ENSG00000105538	RASIP1	Whole_Blood	female	0.12	0.0661
ENSG00000066135	KDM4A	Colon_Transverse	overall	-0.13	0.0661
ENSG00000182578	CSF1R	Whole_Blood	distal	-0.14	0.0661
ENSG00000070785	EIF2B3	Adipose_Subcutaneous	male	0.12	0.0661
ENSG00000124731	TREM1	Cells_EBV-transformed_lymphocytes	overall	0.06	0.0661
ENSG00000226747	FSIP2-AS2	Adipose_Visceral_Omentum	proximal	0.03	0.0661
ENSG00000173548	SNX33	Adipose_Visceral_Omentum	overall	-0.18	0.0661
ENSG00000175470	PPP2R2D	Colon_Transverse	distal	0.06	0.0661
ENSG00000095059	DHPS	Colon_Transverse	rectal	0.42	0.0661
ENSG00000214212	C19orf38	Adipose_Subcutaneous	distal	-0.51	0.0661
ENSG00000160284	SPATC1L	Adipose_Visceral_Omentum	female	0.04	0.0661
ENSG00000082196	C1QTNF3	Adipose_Visceral_Omentum	female	0.42	0.0661
ENSG00000182446	NPLOC4	Colon_Transverse	proximal	-0.05	0.0661
ENSG00000126870	WDR60	Adipose_Visceral_Omentum	proximal	-0.05	0.0661
ENSG00000266998	AC111182.1	Whole_Blood	proximal	-0.17	0.0661
ENSG00000078369	GNB1	Adipose_Subcutaneous	colon	-0.15	0.0661
ENSG00000231760	AL355312.2	Adipose_Subcutaneous	proximal	0.03	0.0661
ENSG00000155729	KCTD18	Cells_EBV-transformed_lymphocytes	proximal	-0.13	0.0661
ENSG00000235092	ID2-AS1	Colon_Transverse	female	0.21	0.0661
ENSG00000196781	TLE1	Whole_Blood	colon	-0.51	0.0661
ENSG00000260233	SSSCA1-AS1	Adipose_Subcutaneous	colon	-0.07	0.0661
ENSG00000204592	HLA-E	Adipose_Visceral_Omentum	colon	0.07	0.0661
ENSG00000110934	BIN2	Adipose_Subcutaneous	distal	-0.46	0.0661
ENSG00000266490	AC127024.5	Adipose_Visceral_Omentum	colon	-0.08	0.0661
ENSG00000166130	IKBIP	Adipose_Subcutaneous	proximal	0.05	0.0661
ENSG00000228037	AL139246.3	Colon_Transverse	colon	0.32	0.0661
ENSG00000227467	LINC01537	Colon_Sigmoid	colon	0.08	0.0661
ENSG00000135632	SMYD5	Whole_Blood	female	0.09	0.0661
ENSG00000127415	IDUA	Colon_Transverse	male	-0.04	0.0661
ENSG00000126088	UROD	Colon_Sigmoid	overall	-0.04	0.0661
ENSG00000234380	LINC01426	Colon_Transverse	rectal	0.08	0.0661
ENSG00000108556	CHRNE	Colon_Sigmoid	female	-0.04	0.0661
ENSG00000101082	SLA2	Adipose_Visceral_Omentum	overall	-1.58	0.0661
ENSG00000167191	GPRC5B	Colon_Transverse	distal	-0.23	0.0661
ENSG00000166822	TMEM170A	Colon_Sigmoid	overall	0.07	0.0661
ENSG00000187513	GJA4	Adipose_Subcutaneous	overall	-0.1	0.0661
ENSG00000129946	SHC2	Whole_Blood	female	0.15	0.0661
ENSG00000228444	AL137244.1	Adipose_Subcutaneous	distal	-0.08	0.0661
ENSG00000144560	VGLL4	Colon_Transverse	distal	-0.24	0.0661
ENSG00000176148	TCP11L1	Cells_EBV-transformed_lymphocytes	colon	0.06	0.0661
ENSG00000133243	BTBD2	Whole_Blood	proximal	0.07	0.0661
ENSG00000143556	S100A7	Colon_Sigmoid	proximal	0.68	0.0661
ENSG00000155324	GRAMD2B	Cells_EBV-transformed_lymphocytes	distal	0.06	0.0662
ENSG00000163625	WDFY3	Cells_EBV-transformed_lymphocytes	distal	-0.15	0.0662
ENSG00000253327	RAD21-AS1	Adipose_Visceral_Omentum	distal	-0.15	0.0662
ENSG00000084072	PPIE	Adipose_Subcutaneous	overall	0.02	0.0662
ENSG00000171227	TMEM37	Cells_EBV-transformed_lymphocytes	proximal	-0.11	0.0662
ENSG00000176204	LRRTM4	Colon_Sigmoid	distal	-0.11	0.0662
ENSG00000142102	PGGHG	Adipose_Subcutaneous	distal	0.04	0.0662
ENSG00000108576	SLC6A4	Adipose_Subcutaneous	proximal	-0.15	0.0662
ENSG00000032389	EIPR1	Colon_Sigmoid	male	-0.18	0.0662
ENSG00000010282	HHATL	Adipose_Visceral_Omentum	distal	-0.08	0.0662
ENSG00000164241	C5orf63	Adipose_Subcutaneous	rectal	-0.04	0.0662
ENSG00000105519	CAPS	Whole_Blood	proximal	-0.06	0.0662
ENSG00000187950	OVCH1	Adipose_Subcutaneous	proximal	-0.17	0.0662
ENSG00000196449	YRDC	Whole_Blood	distal	-0.14	0.0662
ENSG00000227253	AL158834.2	Colon_Sigmoid	colon	-0.41	0.0662
ENSG00000166896	ATP23	Cells_EBV-transformed_lymphocytes	overall	-0.02	0.0662
ENSG00000075975	MKRN2	Colon_Transverse	distal	-0.06	0.0662
ENSG00000170178	HOXD12	Colon_Sigmoid	rectal	-0.32	0.0662
ENSG00000167920	TMEM99	Adipose_Subcutaneous	rectal	-0.07	0.0662
ENSG00000164252	AGGF1	Adipose_Subcutaneous	proximal	0.28	0.0662
ENSG00000185158	LRRC37B	Adipose_Visceral_Omentum	proximal	-0.16	0.0662
ENSG00000274898	AC001226.1	Colon_Transverse	colon	0.08	0.0662
ENSG00000187871	GFRAL	Adipose_Subcutaneous	male	-0.08	0.0662
ENSG00000103356	EARS2	Whole_Blood	rectal	-0.15	0.0662
ENSG00000054277	OPN3	Colon_Transverse	overall	0.15	0.0662
ENSG00000102837	OLFM4	Whole_Blood	rectal	0.04	0.0662
ENSG00000136828	RALGPS1	Adipose_Subcutaneous	female	0.12	0.0662
ENSG00000233175	AC008105.1	Cells_EBV-transformed_lymphocytes	distal	-0.17	0.0662
ENSG00000106853	PTGR1	Cells_EBV-transformed_lymphocytes	colon	-0.07	0.0662
ENSG00000205155	PSENEN	Whole_Blood	overall	0.27	0.0662
ENSG00000179772	FOXS1	Colon_Sigmoid	rectal	0.37	0.0662
ENSG00000204257	HLA-DMA	Whole_Blood	distal	-0.2	0.0662
ENSG00000112902	SEMA5A	Colon_Sigmoid	male	0.26	0.0662
ENSG00000227963	RBM15-AS1	Colon_Sigmoid	distal	-0.15	0.0662
ENSG00000107745	MICU1	Cells_EBV-transformed_lymphocytes	proximal	0.23	0.0662
ENSG00000238078	LINC01352	Colon_Sigmoid	colon	-0.03	0.0662
ENSG00000149201	CCDC81	Whole_Blood	colon	-0.13	0.0662
ENSG00000272989	LINC02012	Cells_EBV-transformed_lymphocytes	rectal	-0.36	0.0662
ENSG00000078487	ZCWPW1	Adipose_Visceral_Omentum	overall	0.06	0.0662
ENSG00000139832	RAB20	Cells_EBV-transformed_lymphocytes	overall	-0.04	0.0662
ENSG00000163347	CLDN1	Colon_Transverse	male	0.13	0.0662
ENSG00000180066	C10orf91	Colon_Transverse	proximal	4.05	0.0662
ENSG00000188229	TUBB4B	Colon_Sigmoid	proximal	0.28	0.0662
ENSG00000106608	URGCP	Adipose_Subcutaneous	distal	0.28	0.0662
ENSG00000239961	LILRA4	Adipose_Visceral_Omentum	proximal	-0.1	0.0662
ENSG00000103363	ELOB	Whole_Blood	proximal	0.18	0.0662
ENSG00000125885	MCM8	Adipose_Subcutaneous	colon	0.04	0.0662
ENSG00000133067	LGR6	Whole_Blood	female	0.1	0.0662
ENSG00000165338	HECTD2	Adipose_Subcutaneous	distal	0.43	0.0662
ENSG00000101216	GMEB2	Adipose_Visceral_Omentum	male	0.07	0.0662
ENSG00000227110	LMCD1-AS1	Colon_Sigmoid	rectal	-0.18	0.0662
ENSG00000118407	FILIP1	Adipose_Subcutaneous	distal	0.1	0.0662
ENSG00000189238	LINC00943	Colon_Transverse	rectal	0.31	0.0662
ENSG00000180185	FAHD1	Colon_Transverse	rectal	-0.03	0.0662
ENSG00000182054	IDH2	Adipose_Subcutaneous	female	0.07	0.0662
ENSG00000141504	SAT2	Adipose_Subcutaneous	male	-0.16	0.0662
ENSG00000141504	SAT2	Cells_EBV-transformed_lymphocytes	male	-0.16	0.0662
ENSG00000100150	DEPDC5	Colon_Sigmoid	male	-0.34	0.0662
ENSG00000135338	LCA5	Adipose_Subcutaneous	distal	-0.15	0.0662
ENSG00000107669	ATE1	Whole_Blood	distal	-0.05	0.0662
ENSG00000184260	HIST2H2AC	Colon_Sigmoid	colon	-0.11	0.0662
ENSG00000141562	NARF	Cells_EBV-transformed_lymphocytes	overall	0.04	0.0662
ENSG00000117640	MTFR1L	Cells_EBV-transformed_lymphocytes	colon	0.09	0.0662
ENSG00000204152	TIMM23B	Colon_Sigmoid	male	0.08	0.0662
ENSG00000148483	TMEM236	Colon_Transverse	distal	0.16	0.0662
ENSG00000267383	AC011447.3	Cells_EBV-transformed_lymphocytes	proximal	-0.11	0.0662
ENSG00000186501	TMEM222	Colon_Transverse	male	-0.19	0.0663
ENSG00000161179	YDJC	Colon_Transverse	female	-0.09	0.0663
ENSG00000206190	ATP10A	Colon_Transverse	female	0.14	0.0663
ENSG00000213186	TRIM59	Colon_Transverse	proximal	0.31	0.0663
ENSG00000095787	WAC	Adipose_Visceral_Omentum	male	-0.08	0.0663
ENSG00000124608	AARS2	Cells_EBV-transformed_lymphocytes	male	-0.36	0.0663
ENSG00000104894	CD37	Whole_Blood	overall	-0.15	0.0663
ENSG00000225663	MCRIP1	Whole_Blood	colon	0.23	0.0663
ENSG00000122591	FAM126A	Adipose_Visceral_Omentum	colon	0.1	0.0663
ENSG00000263089	AC007114.2	Colon_Transverse	distal	-0.17	0.0663
ENSG00000143162	CREG1	Whole_Blood	proximal	0.14	0.0663
ENSG00000240990	HOXA11-AS	Adipose_Subcutaneous	rectal	-0.08	0.0663
ENSG00000164440	TXLNB	Colon_Transverse	colon	-0.2	0.0663
ENSG00000107338	SHB	Adipose_Subcutaneous	overall	0.08	0.0663
ENSG00000176624	MEX3C	Whole_Blood	proximal	0.14	0.0663
ENSG00000147614	ATP6V0D2	Colon_Transverse	rectal	0.31	0.0663
ENSG00000095059	DHPS	Cells_EBV-transformed_lymphocytes	rectal	0.6	0.0663
ENSG00000269958	AL049840.5	Whole_Blood	female	-0.05	0.0663
ENSG00000122390	NAA60	Cells_EBV-transformed_lymphocytes	female	0.23	0.0663
ENSG00000130775	THEMIS2	Adipose_Visceral_Omentum	colon	-0.07	0.0663
ENSG00000173546	CSPG4	Adipose_Subcutaneous	distal	-0.3	0.0663
ENSG00000135469	COQ10A	Colon_Sigmoid	proximal	-0.62	0.0663
ENSG00000140534	TICRR	Colon_Transverse	rectal	-0.17	0.0663
ENSG00000044115	CTNNA1	Colon_Transverse	overall	-0.11	0.0663
ENSG00000183020	AP2A2	Colon_Sigmoid	male	0.15	0.0663
ENSG00000077935	SMC1B	Cells_EBV-transformed_lymphocytes	colon	-0.11	0.0663
ENSG00000183023	SLC8A1	Whole_Blood	rectal	0.06	0.0663
ENSG00000126858	RHOT1	Colon_Transverse	distal	-0.11	0.0663
ENSG00000143434	SEMA6C	Colon_Transverse	colon	-0.19	0.0663
ENSG00000254415	SIGLEC14	Whole_Blood	rectal	-0.04	0.0663
ENSG00000183655	KLHL25	Colon_Transverse	rectal	-0.12	0.0663
ENSG00000108448	TRIM16L	Adipose_Visceral_Omentum	female	-0.11	0.0663
ENSG00000142230	SAE1	Adipose_Visceral_Omentum	male	0.13	0.0663
ENSG00000183891	TTC32	Colon_Sigmoid	male	-0.18	0.0663
ENSG00000101670	LIPG	Adipose_Visceral_Omentum	colon	0.13	0.0663
ENSG00000234936	AC010883.1	Adipose_Visceral_Omentum	female	-0.07	0.0663
ENSG00000070731	ST6GALNAC2	Colon_Sigmoid	distal	-0.09	0.0663
ENSG00000124767	GLO1	Adipose_Visceral_Omentum	rectal	0.07	0.0663
ENSG00000213638	ADAT3	Adipose_Subcutaneous	overall	0.2	0.0663
ENSG00000009790	TRAF3IP3	Adipose_Visceral_Omentum	overall	-0.07	0.0663
ENSG00000234936	AC010883.1	Cells_EBV-transformed_lymphocytes	overall	-0.24	0.0663
ENSG00000244701	AC004918.1	Cells_EBV-transformed_lymphocytes	female	0.16	0.0663
ENSG00000138592	USP8	Whole_Blood	distal	0.11	0.0663
ENSG00000091106	NLRC4	Colon_Sigmoid	colon	-0.09	0.0663
ENSG00000213614	HEXA	Adipose_Visceral_Omentum	overall	0.35	0.0663
ENSG00000182511	FES	Whole_Blood	colon	0.06	0.0663
ENSG00000120658	ENOX1	Adipose_Subcutaneous	male	-0.15	0.0663
ENSG00000272381	LINC02664	Adipose_Visceral_Omentum	proximal	-0.15	0.0663
ENSG00000224318	CHL1-AS2	Colon_Sigmoid	proximal	-0.08	0.0663
ENSG00000206560	ANKRD28	Adipose_Subcutaneous	overall	0.46	0.0663
ENSG00000162572	SCNN1D	Whole_Blood	overall	-0.07	0.0663
ENSG00000235351	AC114730.3	Colon_Transverse	rectal	-0.07	0.0663
ENSG00000268810	AC007193.1	Adipose_Subcutaneous	proximal	-0.1	0.0664
ENSG00000136689	IL1RN	Adipose_Visceral_Omentum	male	-0.37	0.0664
ENSG00000103653	CSK	Whole_Blood	colon	0.15	0.0664
ENSG00000261654	AL360270.2	Adipose_Subcutaneous	rectal	-0.4	0.0664
ENSG00000118579	MED28	Cells_EBV-transformed_lymphocytes	female	-0.03	0.0664
ENSG00000124406	ATP8A1	Cells_EBV-transformed_lymphocytes	rectal	-0.13	0.0664
ENSG00000172830	SSH3	Whole_Blood	male	0.26	0.0664
ENSG00000171495	MROH2B	Colon_Sigmoid	overall	-0.35	0.0664
ENSG00000100884	CPNE6	Adipose_Visceral_Omentum	distal	-0.37	0.0664
ENSG00000079156	OSBPL6	Colon_Sigmoid	rectal	-0.1	0.0664
ENSG00000225764	P3H2-AS1	Colon_Transverse	female	-0.23	0.0664
ENSG00000084073	ZMPSTE24	Colon_Sigmoid	overall	-0.08	0.0664
ENSG00000263280	AC003965.1	Colon_Transverse	proximal	-0.06	0.0664
ENSG00000117481	NSUN4	Adipose_Visceral_Omentum	male	0.1	0.0664
ENSG00000149269	PAK1	Whole_Blood	male	0.1	0.0664
ENSG00000112033	PPARD	Adipose_Subcutaneous	distal	0.24	0.0664
ENSG00000174469	CNTNAP2	Whole_Blood	female	-0.05	0.0664
ENSG00000248668	OXCT1-AS1	Colon_Sigmoid	colon	0.28	0.0664
ENSG00000161551	ZNF577	Colon_Sigmoid	distal	-0.09	0.0664
ENSG00000146587	RBAK	Cells_EBV-transformed_lymphocytes	rectal	0.07	0.0664
ENSG00000171790	SLFNL1	Colon_Transverse	rectal	-0.29	0.0664
ENSG00000112299	VNN1	Adipose_Subcutaneous	female	0.07	0.0664
ENSG00000158023	WDR66	Colon_Sigmoid	male	0.05	0.0664
ENSG00000226954	AL023802.1	Cells_EBV-transformed_lymphocytes	overall	-0.09	0.0664
ENSG00000187837	HIST1H1C	Cells_EBV-transformed_lymphocytes	female	0.16	0.0664
ENSG00000187446	CHP1	Cells_EBV-transformed_lymphocytes	colon	0.11	0.0664
ENSG00000255423	EBLN2	Whole_Blood	colon	-0.12	0.0664
ENSG00000162390	ACOT11	Adipose_Subcutaneous	colon	-0.16	0.0664
ENSG00000151327	FAM177A1	Whole_Blood	overall	0.03	0.0664
ENSG00000066923	STAG3	Adipose_Visceral_Omentum	distal	-0.17	0.0664
ENSG00000259772	AC012236.1	Adipose_Subcutaneous	distal	0.23	0.0664
ENSG00000145936	KCNMB1	Adipose_Subcutaneous	female	0.82	0.0664
ENSG00000028203	VEZT	Whole_Blood	distal	-0.17	0.0664
ENSG00000133250	ZNF414	Adipose_Visceral_Omentum	overall	-0.06	0.0664
ENSG00000108244	KRT23	Adipose_Subcutaneous	rectal	-0.26	0.0664
ENSG00000250027	AC022272.1	Colon_Transverse	male	-0.14	0.0664
ENSG00000204581	ACOXL-AS1	Cells_EBV-transformed_lymphocytes	colon	0.1	0.0664
ENSG00000148843	PDCD11	Cells_EBV-transformed_lymphocytes	male	0.13	0.0664
ENSG00000136872	ALDOB	Adipose_Subcutaneous	proximal	0.11	0.0664
ENSG00000109736	MFSD10	Whole_Blood	proximal	-0.4	0.0664
ENSG00000258708	SLC25A21-AS1	Colon_Transverse	colon	-0.11	0.0664
ENSG00000140995	DEF8	Colon_Transverse	colon	-0.06	0.0664
ENSG00000162627	SNX7	Adipose_Visceral_Omentum	rectal	0.15	0.0664
ENSG00000254427	LINC02696	Adipose_Visceral_Omentum	female	0.03	0.0664
ENSG00000197362	ZNF786	Adipose_Visceral_Omentum	colon	-0.09	0.0664
ENSG00000282977	PCBP2-OT1	Adipose_Subcutaneous	male	0.5	0.0664
ENSG00000276968	AL158196.1	Colon_Transverse	overall	21.47	0.0664
ENSG00000123843	C4BPB	Adipose_Subcutaneous	overall	-0.09	0.0665
ENSG00000185669	SNAI3	Adipose_Subcutaneous	overall	-0.14	0.0665
ENSG00000161021	MAML1	Adipose_Subcutaneous	distal	0.13	0.0665
ENSG00000180855	ZNF443	Adipose_Visceral_Omentum	proximal	0.09	0.0665
ENSG00000166912	MTMR10	Adipose_Subcutaneous	rectal	0.09	0.0665
ENSG00000130702	LAMA5	Colon_Transverse	proximal	0.17	0.0665
ENSG00000237190	CDKN2AIPNL	Cells_EBV-transformed_lymphocytes	colon	0.07	0.0665
ENSG00000167578	RAB4B	Adipose_Subcutaneous	rectal	-0.19	0.0665
ENSG00000089050	RBBP9	Colon_Sigmoid	colon	0.07	0.0665
ENSG00000116151	MORN1	Adipose_Subcutaneous	overall	-0.04	0.0665
ENSG00000236935	AP003774.2	Adipose_Visceral_Omentum	male	0.08	0.0665
ENSG00000276980	AC008760.2	Adipose_Visceral_Omentum	overall	-0.28	0.0665
ENSG00000164209	SLC25A46	Adipose_Subcutaneous	female	0.15	0.0665
ENSG00000278845	MRPL45	Adipose_Visceral_Omentum	overall	-0.51	0.0665
ENSG00000163590	PPM1L	Adipose_Subcutaneous	colon	0.2	0.0665
ENSG00000128298	BAIAP2L2	Colon_Transverse	proximal	-0.1	0.0665
ENSG00000160856	FCRL3	Cells_EBV-transformed_lymphocytes	rectal	-0.1	0.0665
ENSG00000184489	PTP4A3	Whole_Blood	rectal	1.08	0.0665
ENSG00000101306	MYLK2	Adipose_Visceral_Omentum	distal	-0.08	0.0665
ENSG00000183617	MRPL54	Cells_EBV-transformed_lymphocytes	colon	0.03	0.0665
ENSG00000140320	BAHD1	Colon_Sigmoid	proximal	0.12	0.0665
ENSG00000282164	PEG13	Colon_Sigmoid	rectal	0.09	0.0665
ENSG00000100106	TRIOBP	Adipose_Visceral_Omentum	proximal	0.06	0.0665
ENSG00000136828	RALGPS1	Adipose_Visceral_Omentum	female	0.13	0.0665
ENSG00000204161	TMEM273	Cells_EBV-transformed_lymphocytes	female	0.28	0.0665
ENSG00000240053	LY6G5B	Adipose_Subcutaneous	colon	-0.04	0.0665
ENSG00000197345	MRPL21	Adipose_Visceral_Omentum	male	0.26	0.0665
ENSG00000114520	SNX4	Whole_Blood	proximal	-0.09	0.0665
ENSG00000111843	TMEM14C	Adipose_Visceral_Omentum	rectal	0.07	0.0665
ENSG00000176194	CIDEA	Colon_Sigmoid	male	-0.2	0.0665
ENSG00000117419	ERI3	Adipose_Visceral_Omentum	rectal	-0.28	0.0665
ENSG00000107036	RIC1	Adipose_Subcutaneous	proximal	0.16	0.0665
ENSG00000204248	COL11A2	Colon_Sigmoid	female	0.1	0.0665
ENSG00000100023	PPIL2	Cells_EBV-transformed_lymphocytes	distal	0.06	0.0665
ENSG00000131378	RFTN1	Adipose_Subcutaneous	overall	0.12	0.0665
ENSG00000182853	VMO1	Whole_Blood	male	0.07	0.0665
ENSG00000272750	AL592148.3	Colon_Sigmoid	female	0.04	0.0665
ENSG00000167578	RAB4B	Adipose_Visceral_Omentum	rectal	-0.22	0.0665
ENSG00000169764	UGP2	Cells_EBV-transformed_lymphocytes	female	-0.29	0.0665
ENSG00000223522	AC093690.1	Adipose_Subcutaneous	overall	-0.1	0.0665
ENSG00000168434	COG7	Adipose_Visceral_Omentum	rectal	0.28	0.0665
ENSG00000160190	SLC37A1	Adipose_Subcutaneous	male	0.13	0.0665
ENSG00000143799	PARP1	Adipose_Subcutaneous	rectal	0.15	0.0665
ENSG00000237380	HOXD-AS2	Adipose_Visceral_Omentum	male	-0.14	0.0665
ENSG00000169689	CENPX	Colon_Sigmoid	distal	-0.04	0.0665
ENSG00000259291	ZNF710-AS1	Adipose_Subcutaneous	male	-0.1	0.0665
ENSG00000145723	GIN1	Cells_EBV-transformed_lymphocytes	female	-0.1	0.0665
ENSG00000261578	AP003119.3	Colon_Transverse	female	0.46	0.0665
ENSG00000247934	AC022364.1	Adipose_Subcutaneous	proximal	-0.05	0.0665
ENSG00000075945	KIFAP3	Adipose_Subcutaneous	distal	-0.14	0.0665
ENSG00000162819	BROX	Adipose_Visceral_Omentum	male	0.05	0.0665
ENSG00000214770	AL161756.1	Colon_Transverse	distal	-0.23	0.0665
ENSG00000197951	ZNF71	Whole_Blood	male	-0.07	0.0665
ENSG00000010539	ZNF200	Colon_Sigmoid	overall	-0.06	0.0665
ENSG00000110274	CEP164	Colon_Transverse	male	0.07	0.0665
ENSG00000183484	GPR132	Adipose_Subcutaneous	overall	0.1	0.0665
ENSG00000261534	AL596244.1	Whole_Blood	colon	0.09	0.0665
ENSG00000025800	KPNA6	Adipose_Visceral_Omentum	colon	8.6	0.0665
ENSG00000025800	KPNA6	Colon_Sigmoid	colon	1323.69	0.0665
ENSG00000025800	KPNA6	Adipose_Subcutaneous	colon	5.78	0.0665
ENSG00000084652	TXLNA	Whole_Blood	colon	5.6	0.0665
ENSG00000121775	TMEM39B	Whole_Blood	colon	0.41	0.0665
ENSG00000229950	TFAP2A-AS1	Adipose_Subcutaneous	distal	0.17	0.0665
ENSG00000197381	ADARB1	Adipose_Subcutaneous	overall	0.12	0.0665
ENSG00000231346	LINC01160	Adipose_Subcutaneous	colon	0.26	0.0665
ENSG00000103540	CCP110	Adipose_Visceral_Omentum	proximal	0.33	0.0665
ENSG00000099958	DERL3	Whole_Blood	proximal	-0.14	0.0665
ENSG00000160207	HSF2BP	Colon_Transverse	proximal	-0.19	0.0665
ENSG00000251226	LINC02714	Colon_Transverse	proximal	0.05	0.0665
ENSG00000116299	KIAA1324	Adipose_Visceral_Omentum	distal	-0.18	0.0665
ENSG00000108819	PPP1R9B	Adipose_Visceral_Omentum	colon	-0.14	0.0665
ENSG00000126003	PLAGL2	Cells_EBV-transformed_lymphocytes	proximal	0.11	0.0665
ENSG00000160752	FDPS	Adipose_Visceral_Omentum	rectal	0.31	0.0665
ENSG00000204472	AIF1	Adipose_Visceral_Omentum	distal	0.18	0.0665
ENSG00000103356	EARS2	Cells_EBV-transformed_lymphocytes	rectal	-0.15	0.0665
ENSG00000066117	SMARCD1	Colon_Transverse	proximal	0.27	0.0666
ENSG00000236039	AC019117.1	Adipose_Subcutaneous	proximal	-0.1	0.0666
ENSG00000254731	AP003059.1	Colon_Sigmoid	proximal	-0.12	0.0666
ENSG00000185897	FFAR3	Whole_Blood	proximal	0.11	0.0666
ENSG00000143971	ETAA1	Colon_Transverse	distal	0.08	0.0666
ENSG00000065060	UHRF1BP1	Colon_Sigmoid	male	0.04	0.0666
ENSG00000173085	COQ2	Adipose_Subcutaneous	colon	0.2	0.0666
ENSG00000122033	MTIF3	Adipose_Subcutaneous	distal	-0.04	0.0666
ENSG00000161640	SIGLEC11	Adipose_Subcutaneous	female	-0.1	0.0666
ENSG00000117222	RBBP5	Cells_EBV-transformed_lymphocytes	distal	-0.15	0.0666
ENSG00000120896	SORBS3	Whole_Blood	distal	-0.12	0.0666
ENSG00000105135	ILVBL	Adipose_Visceral_Omentum	rectal	-0.23	0.0666
ENSG00000196460	RFX8	Whole_Blood	distal	0.23	0.0666
ENSG00000196169	KIF19	Colon_Transverse	proximal	0.17	0.0666
ENSG00000101751	POLI	Colon_Transverse	overall	-0.03	0.0666
ENSG00000021574	SPAST	Adipose_Subcutaneous	male	-5.3	0.0666
ENSG00000249695	AC026369.1	Adipose_Visceral_Omentum	colon	-0.06	0.0666
ENSG00000109861	CTSC	Colon_Sigmoid	rectal	0.1	0.0666
ENSG00000146067	FAM193B	Adipose_Subcutaneous	female	-0.06	0.0666
ENSG00000163879	DNALI1	Colon_Sigmoid	rectal	0.05	0.0666
ENSG00000028116	VRK2	Colon_Transverse	proximal	0.2	0.0666
ENSG00000188100	FAM25A	Adipose_Visceral_Omentum	overall	0.26	0.0666
ENSG00000254986	DPP3	Adipose_Visceral_Omentum	colon	0.06	0.0666
ENSG00000174640	SLCO2A1	Adipose_Visceral_Omentum	distal	0.32	0.0666
ENSG00000133250	ZNF414	Colon_Sigmoid	overall	-0.05	0.0666
ENSG00000141258	SGSM2	Adipose_Subcutaneous	female	0.09	0.0666
ENSG00000177683	THAP5	Cells_EBV-transformed_lymphocytes	distal	0.05	0.0666
ENSG00000271795	AC011337.1	Whole_Blood	female	0.11	0.0666
ENSG00000119522	DENND1A	Adipose_Subcutaneous	male	-0.13	0.0666
ENSG00000251417	AC145285.2	Colon_Transverse	colon	-0.04	0.0666
ENSG00000274736	CCL23	Colon_Sigmoid	rectal	-1.06	0.0666
ENSG00000101605	MYOM1	Colon_Sigmoid	overall	0.17	0.0666
ENSG00000087303	NID2	Colon_Sigmoid	distal	0.18	0.0666
ENSG00000258682	AL132989.1	Colon_Sigmoid	proximal	-0.11	0.0666
ENSG00000185215	TNFAIP2	Whole_Blood	male	0.15	0.0666
ENSG00000283994	AC092652.3	Adipose_Visceral_Omentum	distal	-0.24	0.0666
ENSG00000175505	CLCF1	Whole_Blood	colon	0.12	0.0666
ENSG00000146243	IRAK1BP1	Cells_EBV-transformed_lymphocytes	colon	-0.06	0.0666
ENSG00000257433	AC004241.1	Colon_Sigmoid	female	-0.71	0.0666
ENSG00000255423	EBLN2	Cells_EBV-transformed_lymphocytes	colon	-0.16	0.0666
ENSG00000182165	TP53TG1	Adipose_Visceral_Omentum	overall	0.04	0.0666
ENSG00000272750	AL592148.3	Adipose_Subcutaneous	male	0.04	0.0666
ENSG00000163814	CDCP1	Adipose_Visceral_Omentum	distal	-0.17	0.0666
ENSG00000272800	AC021851.1	Adipose_Subcutaneous	proximal	0.15	0.0666
ENSG00000162298	SYVN1	Colon_Sigmoid	overall	0.31	0.0666
ENSG00000224848	AL589843.1	Adipose_Subcutaneous	male	0.04	0.0666
ENSG00000166897	ELFN2	Colon_Sigmoid	female	-0.05	0.0666
ENSG00000182149	IST1	Colon_Sigmoid	distal	0.3	0.0666
ENSG00000283064	AL353759.1	Adipose_Visceral_Omentum	male	0.14	0.0666
ENSG00000187758	ADH1A	Adipose_Visceral_Omentum	proximal	-0.05	0.0666
ENSG00000074696	HACD3	Colon_Transverse	rectal	0.17	0.0666
ENSG00000185989	RASA3	Adipose_Visceral_Omentum	rectal	-0.08	0.0666
ENSG00000055332	EIF2AK2	Whole_Blood	colon	-0.05	0.0666
ENSG00000251323	LINC02728	Adipose_Visceral_Omentum	colon	-0.14	0.0666
ENSG00000114405	C3orf14	Cells_EBV-transformed_lymphocytes	colon	0.06	0.0666
ENSG00000155393	HEATR3	Colon_Transverse	female	0.03	0.0667
ENSG00000280739	EIF1B-AS1	Whole_Blood	proximal	0.08	0.0667
ENSG00000179456	ZBTB18	Colon_Sigmoid	proximal	-0.2	0.0667
ENSG00000143458	GABPB2	Adipose_Visceral_Omentum	overall	-0.14	0.0667
ENSG00000162704	ARPC5	Adipose_Subcutaneous	proximal	-0.16	0.0667
ENSG00000267737	AC087645.2	Colon_Transverse	proximal	0.21	0.0667
ENSG00000146005	PSD2	Adipose_Subcutaneous	colon	0.1	0.0667
ENSG00000217930	PAM16	Colon_Transverse	colon	-0.05	0.0667
ENSG00000196814	MVB12B	Colon_Sigmoid	rectal	0.1	0.0667
ENSG00000170144	HNRNPA3	Colon_Transverse	overall	0.18	0.0667
ENSG00000182541	LIMK2	Colon_Sigmoid	male	-0.08	0.0667
ENSG00000275703	U47924.3	Cells_EBV-transformed_lymphocytes	distal	-0.49	0.0667
ENSG00000168818	STX18	Colon_Transverse	rectal	0.27	0.0667
ENSG00000185608	MRPL40	Adipose_Subcutaneous	rectal	0.22	0.0667
ENSG00000140497	SCAMP2	Colon_Sigmoid	distal	-0.27	0.0667
ENSG00000182446	NPLOC4	Colon_Sigmoid	proximal	-0.05	0.0667
ENSG00000179403	VWA1	Colon_Sigmoid	overall	0.37	0.0667
ENSG00000141505	ASGR1	Adipose_Subcutaneous	female	-0.32	0.0667
ENSG00000163162	RNF149	Adipose_Visceral_Omentum	proximal	0.08	0.0667
ENSG00000204438	GPANK1	Whole_Blood	rectal	-0.15	0.0667
ENSG00000044090	CUL7	Adipose_Visceral_Omentum	overall	-0.34	0.0667
ENSG00000065600	PACC1	Colon_Sigmoid	proximal	0.15	0.0667
ENSG00000087502	ERGIC2	Colon_Sigmoid	proximal	-0.11	0.0667
ENSG00000272758	AC083798.2	Colon_Transverse	proximal	0.07	0.0667
ENSG00000162704	ARPC5	Adipose_Visceral_Omentum	proximal	-0.16	0.0667
ENSG00000231711	LINC00899	Adipose_Subcutaneous	female	-0.28	0.0667
ENSG00000184988	TMEM106A	Cells_EBV-transformed_lymphocytes	female	-0.04	0.0667
ENSG00000271553	AC018638.7	Adipose_Subcutaneous	distal	0.04	0.0667
ENSG00000119411	BSPRY	Whole_Blood	female	-0.06	0.0667
ENSG00000139112	GABARAPL1	Colon_Transverse	overall	-0.69	0.0667
ENSG00000159674	SPON2	Colon_Transverse	rectal	-0.16	0.0667
ENSG00000146067	FAM193B	Cells_EBV-transformed_lymphocytes	female	-0.18	0.0667
ENSG00000143252	SDHC	Colon_Transverse	distal	-0.08	0.0667
ENSG00000233077	LINC01271	Colon_Transverse	male	-0.1	0.0667
ENSG00000138964	PARVG	Colon_Transverse	female	-0.05	0.0667
ENSG00000186918	ZNF395	Adipose_Visceral_Omentum	colon	-0.46	0.0667
ENSG00000161653	NAGS	Whole_Blood	rectal	-0.09	0.0667
ENSG00000174606	ANGEL2	Adipose_Subcutaneous	distal	-0.09	0.0667
ENSG00000131398	KCNC3	Colon_Transverse	proximal	0.13	0.0667
ENSG00000172500	FIBP	Adipose_Subcutaneous	colon	0.07	0.0667
ENSG00000132471	WBP2	Colon_Sigmoid	proximal	0.21	0.0667
ENSG00000206560	ANKRD28	Colon_Transverse	overall	0.14	0.0667
ENSG00000137672	TRPC6	Adipose_Subcutaneous	distal	0.13	0.0667
ENSG00000170085	SIMC1	Colon_Transverse	colon	-5.97	0.0667
ENSG00000008988	RPS20	Adipose_Subcutaneous	male	0.1	0.0667
ENSG00000145283	SLC10A6	Adipose_Subcutaneous	female	0.2	0.0667
ENSG00000178307	TMEM11	Whole_Blood	female	-0.38	0.0667
ENSG00000135622	SEMA4F	Adipose_Visceral_Omentum	rectal	-1.55	0.0667
ENSG00000148832	PAOX	Cells_EBV-transformed_lymphocytes	proximal	0.17	0.0667
ENSG00000205268	PDE7A	Whole_Blood	proximal	-0.19	0.0667
ENSG00000255198	SNHG9	Cells_EBV-transformed_lymphocytes	overall	0.03	0.0667
ENSG00000170906	NDUFA3	Adipose_Visceral_Omentum	female	0.07	0.0667
ENSG00000259129	LINC00648	Colon_Sigmoid	colon	0.19	0.0668
ENSG00000157111	TMEM171	Colon_Transverse	male	-0.24	0.0668
ENSG00000108433	GOSR2	Adipose_Subcutaneous	female	-0.08	0.0668
ENSG00000095383	TBC1D2	Whole_Blood	overall	0.1	0.0668
ENSG00000157992	KRTCAP3	Colon_Sigmoid	female	0.28	0.0668
ENSG00000166446	CDYL2	Colon_Sigmoid	proximal	-1.43	0.0668
ENSG00000166446	CDYL2	Colon_Transverse	proximal	-2.24	0.0668
ENSG00000136872	ALDOB	Adipose_Visceral_Omentum	proximal	0.14	0.0668
ENSG00000105519	CAPS	Colon_Transverse	colon	-0.04	0.0668
ENSG00000272750	AL592148.3	Whole_Blood	female	0.05	0.0668
ENSG00000254837	AP001372.2	Colon_Sigmoid	proximal	-0.15	0.0668
ENSG00000275426	AC253576.2	Colon_Transverse	colon	-0.03	0.0668
ENSG00000273033	LINC02035	Adipose_Visceral_Omentum	distal	-0.12	0.0668
ENSG00000131043	AAR2	Whole_Blood	overall	0.27	0.0668
ENSG00000262294	AC129507.2	Adipose_Subcutaneous	proximal	-0.07	0.0668
ENSG00000174136	RGMB	Whole_Blood	proximal	0.24	0.0668
ENSG00000108010	GLRX3	Adipose_Subcutaneous	rectal	-0.11	0.0668
ENSG00000224812	TMEM72-AS1	Adipose_Subcutaneous	rectal	0.09	0.0668
ENSG00000121410	A1BG	Colon_Transverse	distal	-0.2	0.0668
ENSG00000133055	MYBPH	Whole_Blood	overall	-0.03	0.0668
ENSG00000251442	LINC01094	Colon_Transverse	overall	0.43	0.0668
ENSG00000230461	PROX1-AS1	Colon_Sigmoid	male	-0.36	0.0668
ENSG00000226200	SGMS1-AS1	Colon_Sigmoid	female	-0.06	0.0668
ENSG00000212916	MAP10	Cells_EBV-transformed_lymphocytes	overall	0.1	0.0668
ENSG00000169203	RP11-231C14.4	Colon_Transverse	distal	0.23	0.0668
ENSG00000224812	TMEM72-AS1	Colon_Sigmoid	rectal	0.09	0.0668
ENSG00000126231	PROZ	Adipose_Visceral_Omentum	rectal	-0.07	0.0668
ENSG00000119737	GPR75	Adipose_Visceral_Omentum	colon	-0.22	0.0668
ENSG00000169228	RAB24	Colon_Transverse	overall	-0.04	0.0668
ENSG00000104381	GDAP1	Colon_Transverse	overall	-0.08	0.0668
ENSG00000251061	LINC02512	Adipose_Visceral_Omentum	rectal	0.06	0.0668
ENSG00000006607	FARP2	Adipose_Subcutaneous	colon	-0.04	0.0668
ENSG00000264575	LINC00526	Adipose_Visceral_Omentum	proximal	-0.21	0.0668
ENSG00000166130	IKBIP	Colon_Sigmoid	male	0.06	0.0668
ENSG00000232860	SMG7-AS1	Colon_Sigmoid	overall	-0.1	0.0668
ENSG00000108947	EFNB3	Colon_Sigmoid	colon	-0.06	0.0668
ENSG00000162704	ARPC5	Colon_Sigmoid	proximal	-0.16	0.0668
ENSG00000157315	TMED6	Cells_EBV-transformed_lymphocytes	colon	-0.07	0.0668
ENSG00000243156	MICAL3	Adipose_Subcutaneous	male	-0.11	0.0668
ENSG00000110442	COMMD9	Cells_EBV-transformed_lymphocytes	distal	0.11	0.0668
ENSG00000183628	DGCR6	Adipose_Subcutaneous	colon	0.08	0.0668
ENSG00000101442	ACTR5	Colon_Transverse	proximal	0.09	0.0668
ENSG00000260274	AC068338.2	Adipose_Subcutaneous	female	0.04	0.0668
ENSG00000242866	STRC	Adipose_Visceral_Omentum	male	-0.07	0.0668
ENSG00000169607	CKAP2L	Adipose_Visceral_Omentum	overall	-0.24	0.0668
ENSG00000247077	PGAM5	Colon_Sigmoid	rectal	-0.13	0.0668
ENSG00000121653	MAPK8IP1	Cells_EBV-transformed_lymphocytes	overall	-0.03	0.0668
ENSG00000130772	MED18	Colon_Transverse	colon	0.34	0.0668
ENSG00000273100	AL596442.2	Adipose_Visceral_Omentum	male	0.05	0.0668
ENSG00000226328	NUP50-DT	Colon_Transverse	rectal	0.06	0.0668
ENSG00000113504	SLC12A7	Colon_Transverse	female	0.12	0.0668
ENSG00000277399	GPR179	Colon_Sigmoid	proximal	-0.09	0.0668
ENSG00000135776	ABCB10	Adipose_Visceral_Omentum	male	-0.25	0.0668
ENSG00000149201	CCDC81	Whole_Blood	distal	-0.17	0.0668
ENSG00000108654	DDX5	Whole_Blood	distal	-0.05	0.0668
ENSG00000129055	ANAPC13	Colon_Sigmoid	female	0.06	0.0668
ENSG00000140691	ARMC5	Adipose_Visceral_Omentum	rectal	0.07	0.0668
ENSG00000283064	AL353759.1	Colon_Sigmoid	rectal	0.14	0.0668
ENSG00000227214	HCG15	Adipose_Visceral_Omentum	proximal	-0.36	0.0668
ENSG00000213079	SCAF8	Colon_Transverse	rectal	0.1	0.0668
ENSG00000078295	ADCY2	Colon_Transverse	rectal	0.3	0.0668
ENSG00000168743	NPNT	Adipose_Visceral_Omentum	proximal	-0.12	0.0669
ENSG00000186166	CCDC84	Cells_EBV-transformed_lymphocytes	female	0.13	0.0669
ENSG00000181220	ZNF746	Adipose_Visceral_Omentum	rectal	0.22	0.0669
ENSG00000173811	CCDC13-AS1	Adipose_Subcutaneous	colon	0.03	0.0669
ENSG00000251615	AC104825.1	Cells_EBV-transformed_lymphocytes	colon	-0.04	0.0669
ENSG00000028203	VEZT	Whole_Blood	male	-0.15	0.0669
ENSG00000182973	CNOT10	Adipose_Subcutaneous	colon	0.31	0.0669
ENSG00000125814	NAPB	Colon_Transverse	male	0.1	0.0669
ENSG00000053254	FOXN3	Adipose_Subcutaneous	distal	-0.11	0.0669
ENSG00000149596	JPH2	Adipose_Visceral_Omentum	female	-0.12	0.0669
ENSG00000273142	LINC02604	Colon_Transverse	proximal	-0.03	0.0669
ENSG00000168890	TMEM150A	Adipose_Visceral_Omentum	proximal	0.71	0.0669
ENSG00000100994	PYGB	Whole_Blood	female	-0.03	0.0669
ENSG00000251405	AC016571.1	Cells_EBV-transformed_lymphocytes	overall	0.04	0.0669
ENSG00000064545	TMEM161A	Colon_Transverse	male	-0.06	0.0669
ENSG00000187624	C17orf97	Colon_Transverse	rectal	0.03	0.0669
ENSG00000135124	P2RX4	Colon_Transverse	proximal	0.06	0.0669
ENSG00000102890	ELMO3	Adipose_Visceral_Omentum	proximal	0.21	0.0669
ENSG00000141298	SSH2	Colon_Sigmoid	rectal	0.12	0.0669
ENSG00000168496	FEN1	Adipose_Subcutaneous	rectal	0.22	0.0669
ENSG00000148356	LRSAM1	Colon_Sigmoid	rectal	0.21	0.0669
ENSG00000272288	AL451165.2	Adipose_Visceral_Omentum	distal	-0.19	0.0669
ENSG00000125844	RRBP1	Whole_Blood	distal	-0.11	0.0669
ENSG00000101298	SNPH	Adipose_Subcutaneous	overall	-0.06	0.0669
ENSG00000133246	PRAM1	Colon_Transverse	colon	-0.16	0.0669
ENSG00000185278	ZBTB37	Whole_Blood	distal	0.34	0.0669
ENSG00000183977	PP2D1	Colon_Transverse	overall	0.07	0.0669
ENSG00000006607	FARP2	Cells_EBV-transformed_lymphocytes	rectal	-0.09	0.0669
ENSG00000240344	PPIL3	Cells_EBV-transformed_lymphocytes	overall	0.02	0.0669
ENSG00000169490	TM2D2	Colon_Transverse	rectal	-0.23	0.0669
ENSG00000204655	MOG	Cells_EBV-transformed_lymphocytes	distal	0.09	0.0669
ENSG00000254528	AP000757.1	Colon_Sigmoid	distal	0.39	0.0669
ENSG00000134007	ADAM20	Adipose_Subcutaneous	female	-0.22	0.0669
ENSG00000169903	TM4SF4	Adipose_Subcutaneous	distal	-0.68	0.0669
ENSG00000134709	HOOK1	Adipose_Visceral_Omentum	female	0.27	0.0669
ENSG00000260018	AC040169.1	Colon_Transverse	distal	0.43	0.0669
ENSG00000117500	TMED5	Colon_Transverse	distal	-0.11	0.0669
ENSG00000106070	GRB10	Colon_Sigmoid	female	0.51	0.0669
ENSG00000167671	UBXN6	Whole_Blood	proximal	-0.08	0.0669
ENSG00000061273	HDAC7	Adipose_Visceral_Omentum	distal	-0.14	0.0669
ENSG00000099994	SUSD2	Cells_EBV-transformed_lymphocytes	rectal	0.12	0.0669
ENSG00000259031	AL845552.2	Adipose_Visceral_Omentum	male	0.21	0.0669
ENSG00000180776	ZDHHC20	Cells_EBV-transformed_lymphocytes	male	0.07	0.0669
ENSG00000076003	MCM6	Adipose_Visceral_Omentum	proximal	0.1	0.0669
ENSG00000139514	SLC7A1	Whole_Blood	overall	-0.1	0.0669
ENSG00000227502	LINC01268	Adipose_Subcutaneous	distal	0.28	0.0669
ENSG00000139842	CUL4A	Cells_EBV-transformed_lymphocytes	rectal	0.24	0.0669
ENSG00000185043	CIB1	Whole_Blood	colon	0.02	0.0669
ENSG00000140848	CPNE2	Cells_EBV-transformed_lymphocytes	colon	-0.22	0.0669
ENSG00000161381	PLXDC1	Whole_Blood	rectal	0.03	0.0669
ENSG00000144580	CNOT9	Adipose_Subcutaneous	female	-0.12	0.0669
ENSG00000163755	HPS3	Adipose_Visceral_Omentum	male	0.18	0.0669
ENSG00000115109	EPB41L5	Whole_Blood	male	-0.35	0.0669
ENSG00000263874	LINC00672	Adipose_Subcutaneous	rectal	-0.08	0.0669
ENSG00000249709	ZNF564	Adipose_Visceral_Omentum	colon	0.15	0.0669
ENSG00000273002	AL355388.2	Whole_Blood	proximal	0.5	0.067
ENSG00000167291	TBC1D16	Whole_Blood	rectal	-0.14	0.067
ENSG00000088992	TESC	Adipose_Subcutaneous	overall	0.05	0.067
ENSG00000269155	AL009178.2	Adipose_Subcutaneous	rectal	-0.13	0.067
ENSG00000129214	SHBG	Adipose_Visceral_Omentum	overall	-0.15	0.067
ENSG00000187824	TMEM220	Adipose_Visceral_Omentum	male	-0.04	0.067
ENSG00000055955	ITIH4	Colon_Sigmoid	female	0.03	0.067
ENSG00000241404	EGFL8	Colon_Transverse	proximal	0.27	0.067
ENSG00000134504	KCTD1	Colon_Transverse	colon	-0.21	0.067
ENSG00000054967	RELT	Colon_Sigmoid	distal	0.15	0.067
ENSG00000119965	C10orf88	Adipose_Subcutaneous	overall	0.07	0.067
ENSG00000065361	ERBB3	Whole_Blood	distal	1.76	0.067
ENSG00000110400	NECTIN1	Colon_Sigmoid	overall	0.07	0.067
ENSG00000253608	AC022915.2	Colon_Transverse	overall	-0.23	0.067
ENSG00000197982	C1orf122	Whole_Blood	colon	-0.15	0.067
ENSG00000136235	GPNMB	Colon_Sigmoid	proximal	-0.08	0.067
ENSG00000173715	C11orf80	Cells_EBV-transformed_lymphocytes	overall	-0.1	0.067
ENSG00000197037	ZSCAN25	Colon_Transverse	rectal	0.14	0.067
ENSG00000256537	SMIM10L1	Adipose_Subcutaneous	female	0.12	0.067
ENSG00000097096	SYDE2	Colon_Transverse	colon	-0.08	0.067
ENSG00000104957	CCDC130	Adipose_Subcutaneous	male	-0.1	0.067
ENSG00000241839	PLEKHO2	Colon_Sigmoid	proximal	0.04	0.067
ENSG00000160785	SLC25A44	Cells_EBV-transformed_lymphocytes	male	0.21	0.067
ENSG00000140575	IQGAP1	Whole_Blood	proximal	0.04	0.067
ENSG00000257178	AC103702.1	Adipose_Visceral_Omentum	colon	-0.4	0.067
ENSG00000235351	AC114730.3	Whole_Blood	rectal	-0.11	0.067
ENSG00000213221	DNLZ	Adipose_Visceral_Omentum	distal	0.03	0.067
ENSG00000232057	AC093390.1	Colon_Sigmoid	male	-0.14	0.067
ENSG00000134248	LAMTOR5	Colon_Sigmoid	distal	0.12	0.067
ENSG00000121361	KCNJ8	Adipose_Subcutaneous	female	-0.32	0.067
ENSG00000168917	SLC35G2	Adipose_Subcutaneous	colon	-0.16	0.067
ENSG00000241684	ADAMTS9-AS2	Colon_Sigmoid	rectal	-0.56	0.067
ENSG00000178773	CPNE7	Whole_Blood	overall	0.09	0.067
ENSG00000145757	SPATA9	Colon_Transverse	colon	0.09	0.067
ENSG00000258940	AL132639.2	Adipose_Visceral_Omentum	distal	-0.16	0.067
ENSG00000173218	VANGL1	Whole_Blood	colon	-0.06	0.067
ENSG00000166770	ZNF667-AS1	Whole_Blood	distal	-0.07	0.067
ENSG00000124299	PEPD	Adipose_Visceral_Omentum	rectal	-0.05	0.067
ENSG00000107186	MPDZ	Adipose_Subcutaneous	distal	0.09	0.067
ENSG00000249242	TMEM150C	Adipose_Subcutaneous	distal	-0.1	0.067
ENSG00000255346	NOX5	Adipose_Visceral_Omentum	overall	-0.14	0.067
ENSG00000263120	AC004584.3	Adipose_Visceral_Omentum	colon	0.1	0.067
ENSG00000100804	PSMB5	Cells_EBV-transformed_lymphocytes	proximal	0.24	0.067
ENSG00000172379	ARNT2	Whole_Blood	distal	0.23	0.067
ENSG00000198646	NCOA6	Cells_EBV-transformed_lymphocytes	proximal	0.1	0.067
ENSG00000241158	ADAMTS9-AS1	Adipose_Visceral_Omentum	overall	0.11	0.067
ENSG00000203485	INF2	Adipose_Visceral_Omentum	colon	-0.09	0.067
ENSG00000229274	LINC02829	Adipose_Subcutaneous	proximal	-0.09	0.067
ENSG00000105341	DMAC2	Whole_Blood	female	-0.05	0.067
ENSG00000142655	PEX14	Adipose_Subcutaneous	proximal	-0.07	0.067
ENSG00000272746	AP005131.7	Colon_Sigmoid	distal	0.11	0.067
ENSG00000136059	VILL	Adipose_Visceral_Omentum	colon	0.32	0.067
ENSG00000158023	WDR66	Adipose_Subcutaneous	male	0.07	0.067
ENSG00000173926	MARCH3	Cells_EBV-transformed_lymphocytes	rectal	-0.11	0.067
ENSG00000260331	AC079148.1	Colon_Sigmoid	distal	0.15	0.067
ENSG00000256269	HMBS	Whole_Blood	distal	0.05	0.067
ENSG00000246263	UBR5-AS1	Adipose_Visceral_Omentum	overall	0.09	0.067
ENSG00000090432	MUL1	Whole_Blood	colon	-0.04	0.067
ENSG00000184840	TMED9	Adipose_Subcutaneous	rectal	0.08	0.067
ENSG00000076924	XAB2	Adipose_Visceral_Omentum	female	-0.05	0.067
ENSG00000100519	PSMC6	Colon_Sigmoid	distal	0.31	0.067
ENSG00000196981	WDR5B	Colon_Sigmoid	proximal	0.04	0.0671
ENSG00000266916	ZNF793-AS1	Colon_Sigmoid	female	-0.13	0.0671
ENSG00000260369	AC120024.1	Adipose_Subcutaneous	colon	-0.37	0.0671
ENSG00000169258	GPRIN1	Whole_Blood	colon	0.13	0.0671
ENSG00000279873	LINC01126	Colon_Sigmoid	rectal	-0.08	0.0671
ENSG00000243797	AC004917.1	Adipose_Subcutaneous	rectal	0.19	0.0671
ENSG00000140471	LINS1	Cells_EBV-transformed_lymphocytes	distal	-0.08	0.0671
ENSG00000185344	ATP6V0A2	Adipose_Visceral_Omentum	distal	-0.07	0.0671
ENSG00000173402	DAG1	Adipose_Subcutaneous	rectal	-0.23	0.0671
ENSG00000203327	AC012358.1	Colon_Sigmoid	colon	-0.04	0.0671
ENSG00000168679	SLC16A4	Adipose_Visceral_Omentum	overall	0.05	0.0671
ENSG00000101751	POLI	Colon_Sigmoid	overall	-0.03	0.0671
ENSG00000180806	HOXC9	Adipose_Visceral_Omentum	overall	-0.18	0.0671
ENSG00000169696	ASPSCR1	Colon_Transverse	rectal	0.2	0.0671
ENSG00000183117	CSMD1	Adipose_Visceral_Omentum	distal	-0.05	0.0671
ENSG00000180398	MCFD2	Adipose_Visceral_Omentum	female	-0.04	0.0671
ENSG00000261172	AC133919.2	Adipose_Subcutaneous	distal	-0.25	0.0671
ENSG00000235501	AC105942.1	Colon_Transverse	female	0.06	0.0671
ENSG00000166578	IQCD	Whole_Blood	colon	0.13	0.0671
ENSG00000157601	MX1	Adipose_Visceral_Omentum	overall	0.04	0.0671
ENSG00000112357	PEX7	Adipose_Subcutaneous	overall	-0.03	0.0671
ENSG00000095951	HIVEP1	Colon_Sigmoid	proximal	-0.17	0.0671
ENSG00000173950	XXYLT1	Adipose_Subcutaneous	rectal	0.07	0.0671
ENSG00000214944	ARHGEF28	Colon_Sigmoid	proximal	0.09	0.0671
ENSG00000253317	AC078906.1	Adipose_Subcutaneous	female	-0.13	0.0671
ENSG00000188522	FAM83G	Colon_Sigmoid	male	-0.13	0.0671
ENSG00000188580	NKAIN2	Colon_Transverse	proximal	0.13	0.0671
ENSG00000169189	NSMCE1	Cells_EBV-transformed_lymphocytes	rectal	0.42	0.0671
ENSG00000229833	PET100	Whole_Blood	rectal	0.04	0.0671
ENSG00000232930	AC083864.2	Adipose_Subcutaneous	colon	-0.09	0.0671
ENSG00000180855	ZNF443	Adipose_Subcutaneous	rectal	0.09	0.0671
ENSG00000037757	MRI1	Whole_Blood	overall	0.04	0.0671
ENSG00000122378	PRXL2A	Adipose_Subcutaneous	female	0.11	0.0671
ENSG00000144560	VGLL4	Adipose_Visceral_Omentum	rectal	0.22	0.0671
ENSG00000258708	SLC25A21-AS1	Colon_Sigmoid	male	-0.15	0.0671
ENSG00000160691	SHC1	Whole_Blood	overall	0.14	0.0671
ENSG00000196290	NIF3L1	Colon_Sigmoid	female	0.14	0.0671
ENSG00000121318	TAS2R10	Colon_Sigmoid	overall	0.12	0.0671
ENSG00000135074	ADAM19	Colon_Sigmoid	distal	-0.05	0.0671
ENSG00000148110	MFSD14B	Colon_Sigmoid	male	-0.05	0.0671
ENSG00000066697	MSANTD3	Adipose_Visceral_Omentum	male	-0.09	0.0671
ENSG00000254427	LINC02696	Cells_EBV-transformed_lymphocytes	overall	0.03	0.0671
ENSG00000171103	TRMT61B	Adipose_Subcutaneous	male	-0.04	0.0671
ENSG00000002549	LAP3	Whole_Blood	female	0.04	0.0671
ENSG00000110801	PSMD9	Whole_Blood	distal	0.25	0.0671
ENSG00000260306	AC092375.2	Adipose_Visceral_Omentum	proximal	-0.19	0.0671
ENSG00000100413	POLR3H	Cells_EBV-transformed_lymphocytes	colon	0.34	0.0671
ENSG00000270951	AL121917.2	Cells_EBV-transformed_lymphocytes	distal	0.12	0.0671
ENSG00000158296	SLC13A3	Colon_Sigmoid	female	-0.21	0.0671
ENSG00000248049	UBA6-AS1	Cells_EBV-transformed_lymphocytes	proximal	-0.47	0.0671
ENSG00000172061	LRRC15	Colon_Sigmoid	proximal	0.07	0.0671
ENSG00000162368	CMPK1	Colon_Transverse	overall	0.05	0.0671
ENSG00000155158	TTC39B	Colon_Transverse	male	-0.14	0.0671
ENSG00000158805	ZNF276	Adipose_Visceral_Omentum	overall	-0.09	0.0671
ENSG00000137055	PLAA	Adipose_Subcutaneous	proximal	0.33	0.0671
ENSG00000108510	MED13	Colon_Sigmoid	rectal	-0.12	0.0671
ENSG00000153237	CCDC148	Adipose_Subcutaneous	colon	0.23	0.0671
ENSG00000143147	GPR161	Colon_Sigmoid	proximal	0.28	0.0671
ENSG00000269680	AC008760.1	Adipose_Subcutaneous	rectal	-0.27	0.0671
ENSG00000204603	LINC01257	Adipose_Subcutaneous	proximal	-0.15	0.0671
ENSG00000196345	ZKSCAN7	Colon_Transverse	proximal	0.18	0.0671
ENSG00000172058	SERF1A	Colon_Transverse	overall	-0.02	0.0671
ENSG00000159210	SNF8	Cells_EBV-transformed_lymphocytes	colon	-0.15	0.0672
ENSG00000283031	AC009242.1	Colon_Transverse	colon	-0.1	0.0672
ENSG00000105875	WDR91	Cells_EBV-transformed_lymphocytes	distal	-0.08	0.0672
ENSG00000132356	PRKAA1	Adipose_Visceral_Omentum	overall	-0.14	0.0672
ENSG00000260244	AC104083.1	Colon_Sigmoid	female	0.15	0.0672
ENSG00000141101	NOB1	Colon_Transverse	proximal	-0.14	0.0672
ENSG00000079335	CDC14A	Cells_EBV-transformed_lymphocytes	female	-0.1	0.0672
ENSG00000155542	SETD9	Whole_Blood	male	-0.03	0.0672
ENSG00000182093	GET1	Colon_Transverse	overall	-0.06	0.0672
ENSG00000141433	ADCYAP1	Colon_Sigmoid	male	-0.14	0.0672
ENSG00000123685	BATF3	Whole_Blood	proximal	0.07	0.0672
ENSG00000260233	SSSCA1-AS1	Adipose_Visceral_Omentum	colon	-0.08	0.0672
ENSG00000173531	MST1	Colon_Sigmoid	rectal	-0.15	0.0672
ENSG00000242611	AC093627.6	Colon_Sigmoid	overall	0.05	0.0672
ENSG00000104951	IL4I1	Colon_Sigmoid	male	0.3	0.0672
ENSG00000152128	TMEM163	Colon_Transverse	distal	-0.22	0.0672
ENSG00000169991	IFFO2	Adipose_Subcutaneous	colon	-0.17	0.0672
ENSG00000179855	GIPC3	Adipose_Subcutaneous	proximal	-0.06	0.0672
ENSG00000165076	PRSS37	Colon_Sigmoid	distal	-0.28	0.0672
ENSG00000175470	PPP2R2D	Adipose_Subcutaneous	rectal	0.05	0.0672
ENSG00000156886	ITGAD	Adipose_Visceral_Omentum	male	-0.05	0.0672
ENSG00000236287	ZBED5	Colon_Transverse	colon	-0.14	0.0672
ENSG00000163694	RBM47	Adipose_Subcutaneous	overall	0.4	0.0672
ENSG00000132744	ACY3	Cells_EBV-transformed_lymphocytes	male	0.2	0.0672
ENSG00000265519	AC015922.2	Adipose_Visceral_Omentum	colon	0.25	0.0672
ENSG00000263235	AC006111.2	Colon_Transverse	male	-0.07	0.0672
ENSG00000125885	MCM8	Colon_Sigmoid	colon	0.04	0.0672
ENSG00000248587	GDNF-AS1	Adipose_Visceral_Omentum	overall	-0.26	0.0672
ENSG00000198796	ALPK2	Colon_Transverse	distal	0.34	0.0672
ENSG00000163959	SLC51A	Cells_EBV-transformed_lymphocytes	distal	-0.13	0.0672
ENSG00000249709	ZNF564	Colon_Transverse	colon	0.18	0.0672
ENSG00000137841	PLCB2	Whole_Blood	overall	-0.08	0.0672
ENSG00000174891	RSRC1	Cells_EBV-transformed_lymphocytes	colon	0.09	0.0672
ENSG00000160439	RDH13	Colon_Sigmoid	colon	0.04	0.0672
ENSG00000235407	CYMP-AS1	Adipose_Visceral_Omentum	distal	-0.13	0.0672
ENSG00000135378	PRRG4	Colon_Sigmoid	male	0.17	0.0672
ENSG00000164615	CAMLG	Whole_Blood	female	0.04	0.0672
ENSG00000186469	GNG2	Adipose_Visceral_Omentum	male	-0.14	0.0672
ENSG00000063127	SLC6A16	Colon_Transverse	overall	-0.05	0.0672
ENSG00000136295	TTYH3	Colon_Sigmoid	colon	0.17	0.0672
ENSG00000158623	COPG2	Cells_EBV-transformed_lymphocytes	colon	-0.05	0.0672
ENSG00000204055	AL158151.1	Colon_Sigmoid	colon	0.35	0.0672
ENSG00000124356	STAMBP	Colon_Transverse	overall	-0.07	0.0672
ENSG00000265399	AP005329.2	Whole_Blood	female	0.06	0.0672
ENSG00000100380	ST13	Adipose_Subcutaneous	distal	0.15	0.0672
ENSG00000174796	THAP6	Colon_Sigmoid	proximal	-0.11	0.0672
ENSG00000145632	PLK2	Colon_Sigmoid	distal	0.8	0.0672
ENSG00000146574	CCZ1B	Adipose_Visceral_Omentum	colon	-0.04	0.0672
ENSG00000100299	ARSA	Adipose_Subcutaneous	rectal	-0.14	0.0672
ENSG00000152439	ZNF773	Colon_Transverse	rectal	0.1	0.0672
ENSG00000085998	POMGNT1	Adipose_Subcutaneous	distal	0.11	0.0672
ENSG00000105193	RPS16	Adipose_Visceral_Omentum	rectal	-0.09	0.0672
ENSG00000237945	LINC00649	Whole_Blood	overall	-0.02	0.0672
ENSG00000162704	ARPC5	Colon_Transverse	proximal	-0.16	0.0672
ENSG00000198400	NTRK1	Colon_Transverse	proximal	-0.17	0.0672
ENSG00000124444	ZNF576	Whole_Blood	rectal	0.25	0.0672
ENSG00000197705	KLHL14	Adipose_Subcutaneous	colon	-0.12	0.0672
ENSG00000137265	IRF4	Adipose_Visceral_Omentum	rectal	-0.21	0.0672
ENSG00000232046	LINC01798	Colon_Transverse	female	-0.09	0.0672
ENSG00000213937	CLDN9	Adipose_Visceral_Omentum	rectal	-0.11	0.0672
ENSG00000163428	LRRC58	Adipose_Subcutaneous	rectal	-0.1	0.0672
ENSG00000052795	FNIP2	Colon_Transverse	rectal	-0.13	0.0672
ENSG00000095787	WAC	Adipose_Subcutaneous	male	-0.08	0.0672
ENSG00000186056	MATN1-AS1	Whole_Blood	rectal	0.16	0.0672
ENSG00000066827	ZFAT	Colon_Transverse	rectal	0.1	0.0672
ENSG00000179141	MTUS2-AS1	Colon_Sigmoid	male	-0.19	0.0672
ENSG00000180340	FZD2	Whole_Blood	rectal	-0.08	0.0672
ENSG00000108784	NAGLU	Colon_Sigmoid	colon	-0.12	0.0672
ENSG00000100211	CBY1	Adipose_Visceral_Omentum	female	2.72	0.0672
ENSG00000139154	AEBP2	Cells_EBV-transformed_lymphocytes	distal	0.14	0.0672
ENSG00000002822	MAD1L1	Colon_Sigmoid	overall	0.08	0.0672
ENSG00000198089	SFI1	Cells_EBV-transformed_lymphocytes	rectal	-0.06	0.0672
ENSG00000165661	QSOX2	Colon_Sigmoid	male	-0.07	0.0672
ENSG00000134369	NAV1	Colon_Sigmoid	colon	0.15	0.0673
ENSG00000269155	AL009178.2	Adipose_Subcutaneous	overall	-0.08	0.0673
ENSG00000010361	FUZ	Colon_Sigmoid	rectal	0.13	0.0673
ENSG00000159958	TNFRSF13C	Whole_Blood	colon	-0.1	0.0673
ENSG00000180902	D2HGDH	Cells_EBV-transformed_lymphocytes	proximal	0.04	0.0673
ENSG00000105341	DMAC2	Colon_Transverse	female	0.06	0.0673
ENSG00000164292	RHOBTB3	Colon_Transverse	proximal	-0.27	0.0673
ENSG00000112584	FAM120B	Colon_Transverse	colon	0.06	0.0673
ENSG00000242902	FLNC-AS1	Adipose_Subcutaneous	female	1.29	0.0673
ENSG00000089693	MLF2	Cells_EBV-transformed_lymphocytes	male	0.06	0.0673
ENSG00000245556	SCAMP1-AS1	Colon_Sigmoid	proximal	-0.11	0.0673
ENSG00000232930	AC083864.2	Adipose_Subcutaneous	rectal	-0.12	0.0673
ENSG00000150045	KLRF1	Colon_Transverse	female	-0.19	0.0673
ENSG00000228172	AL020996.1	Colon_Transverse	overall	0.16	0.0673
ENSG00000224870	MRPL20-AS1	Whole_Blood	male	-2.69	0.0673
ENSG00000137269	LRRC1	Colon_Sigmoid	male	-0.16	0.0673
ENSG00000163125	RPRD2	Adipose_Subcutaneous	female	0.08	0.0673
ENSG00000198954	KIF1BP	Cells_EBV-transformed_lymphocytes	proximal	0.12	0.0673
ENSG00000135677	GNS	Whole_Blood	overall	0.05	0.0673
ENSG00000166896	ATP23	Colon_Sigmoid	overall	-0.02	0.0673
ENSG00000134575	ACP2	Colon_Transverse	rectal	0.09	0.0673
ENSG00000112041	TULP1	Adipose_Subcutaneous	rectal	-0.12	0.0673
ENSG00000104427	ZC2HC1A	Whole_Blood	colon	0.04	0.0673
ENSG00000166797	CIAO2A	Adipose_Visceral_Omentum	proximal	0.37	0.0673
ENSG00000214530	STARD10	Whole_Blood	overall	0.03	0.0673
ENSG00000259775	AL138976.2	Colon_Transverse	colon	0.06	0.0673
ENSG00000128342	LIF	Colon_Sigmoid	colon	-0.13	0.0673
ENSG00000139323	POC1B	Cells_EBV-transformed_lymphocytes	male	-0.1	0.0673
ENSG00000279873	LINC01126	Adipose_Visceral_Omentum	colon	-0.06	0.0673
ENSG00000172548	NIPAL4	Colon_Transverse	female	0.06	0.0673
ENSG00000159387	IRX6	Adipose_Visceral_Omentum	rectal	0.15	0.0673
ENSG00000107281	NPDC1	Colon_Transverse	proximal	-0.08	0.0673
ENSG00000150977	RILPL2	Whole_Blood	proximal	-0.09	0.0673
ENSG00000168913	ENHO	Adipose_Visceral_Omentum	male	-0.29	0.0673
ENSG00000171903	CYP4F11	Colon_Transverse	female	-0.03	0.0673
ENSG00000162222	TTC9C	Cells_EBV-transformed_lymphocytes	rectal	0.48	0.0673
ENSG00000130255	RPL36	Colon_Transverse	distal	-0.51	0.0673
ENSG00000184361	SPATA32	Adipose_Visceral_Omentum	overall	-0.06	0.0673
ENSG00000129946	SHC2	Adipose_Visceral_Omentum	distal	0.06	0.0673
ENSG00000172273	HINFP	Colon_Transverse	rectal	-0.1	0.0673
ENSG00000273308	AC024560.3	Colon_Sigmoid	overall	-0.31	0.0673
ENSG00000181396	OGFOD3	Adipose_Subcutaneous	colon	0.04	0.0673
ENSG00000204149	AGAP6	Colon_Transverse	proximal	0.05	0.0673
ENSG00000164209	SLC25A46	Colon_Transverse	female	0.14	0.0673
ENSG00000172493	AFF1	Adipose_Visceral_Omentum	female	-0.13	0.0673
ENSG00000132740	IGHMBP2	Colon_Sigmoid	male	-0.08	0.0673
ENSG00000156469	MTERF3	Colon_Sigmoid	proximal	0.96	0.0673
ENSG00000163611	SPICE1	Colon_Transverse	colon	0.18	0.0673
ENSG00000226747	FSIP2-AS2	Colon_Sigmoid	proximal	0.03	0.0673
ENSG00000100601	ALKBH1	Colon_Transverse	overall	-0.18	0.0673
ENSG00000146555	SDK1	Adipose_Subcutaneous	overall	-0.05	0.0673
ENSG00000105193	RPS16	Colon_Transverse	rectal	-0.08	0.0673
ENSG00000163191	S100A11	Whole_Blood	female	0.19	0.0673
ENSG00000196693	ZNF33B	Whole_Blood	proximal	-0.07	0.0673
ENSG00000251661	AC136475.1	Colon_Sigmoid	proximal	0.03	0.0673
ENSG00000255052	FAM66D	Colon_Transverse	proximal	0.55	0.0673
ENSG00000198342	ZNF442	Adipose_Visceral_Omentum	overall	0.19	0.0673
ENSG00000213190	MLLT11	Whole_Blood	male	-0.14	0.0673
ENSG00000170703	TTLL6	Colon_Transverse	distal	0.09	0.0673
ENSG00000184436	THAP7	Adipose_Visceral_Omentum	distal	-0.1	0.0673
ENSG00000162692	VCAM1	Whole_Blood	female	-0.13	0.0673
ENSG00000124570	SERPINB6	Colon_Sigmoid	distal	-0.15	0.0673
ENSG00000028137	TNFRSF1B	Adipose_Subcutaneous	male	-0.15	0.0673
ENSG00000170049	KCNAB3	Whole_Blood	proximal	0.06	0.0673
ENSG00000104219	ZDHHC2	Adipose_Subcutaneous	distal	0.12	0.0673
ENSG00000249685	AC079921.2	Colon_Transverse	rectal	-0.05	0.0673
ENSG00000003509	NDUFAF7	Whole_Blood	female	-0.22	0.0673
ENSG00000264247	LINC00909	Whole_Blood	male	0.06	0.0673
ENSG00000108671	PSMD11	Whole_Blood	proximal	0.44	0.0673
ENSG00000126456	IRF3	Cells_EBV-transformed_lymphocytes	female	0.09	0.0674
ENSG00000230487	PSMG3-AS1	Colon_Transverse	proximal	-0.05	0.0674
ENSG00000267205	AC005954.2	Whole_Blood	colon	-0.15	0.0674
ENSG00000233725	NRAD1	Adipose_Subcutaneous	male	0.17	0.0674
ENSG00000167065	DUSP18	Colon_Sigmoid	proximal	-0.11	0.0674
ENSG00000151612	ZNF827	Adipose_Subcutaneous	colon	-0.11	0.0674
ENSG00000023228	NDUFS1	Colon_Sigmoid	female	-0.06	0.0674
ENSG00000105854	PON2	Whole_Blood	distal	-0.12	0.0674
ENSG00000146221	TCTE1	Colon_Sigmoid	overall	-0.08	0.0674
ENSG00000174021	GNG5	Adipose_Subcutaneous	distal	0.11	0.0674
ENSG00000173598	NUDT4	Adipose_Visceral_Omentum	distal	-0.07	0.0674
ENSG00000181404	WASHC1	Whole_Blood	distal	-0.09	0.0674
ENSG00000183722	LHFPL6	Adipose_Subcutaneous	distal	-0.13	0.0674
ENSG00000272604	AC073073.2	Adipose_Subcutaneous	rectal	-0.1	0.0674
ENSG00000233006	MIR3936HG	Cells_EBV-transformed_lymphocytes	rectal	-0.05	0.0674
ENSG00000162236	STX5	Colon_Transverse	colon	0.11	0.0674
ENSG00000159461	AMFR	Adipose_Subcutaneous	overall	0.13	0.0674
ENSG00000197894	ADH5	Adipose_Subcutaneous	rectal	-0.05	0.0674
ENSG00000224165	DNAJC27-AS1	Adipose_Subcutaneous	colon	-0.12	0.0674
ENSG00000176597	B3GNT5	Adipose_Visceral_Omentum	overall	0.14	0.0674
ENSG00000272695	GAS6-DT	Adipose_Visceral_Omentum	female	-0.24	0.0674
ENSG00000189337	KAZN	Adipose_Visceral_Omentum	proximal	0.34	0.0674
ENSG00000159231	CBR3	Adipose_Subcutaneous	rectal	0.06	0.0674
ENSG00000269559	AC093677.2	Adipose_Subcutaneous	rectal	6.2	0.0674
ENSG00000108423	TUBD1	Colon_Sigmoid	colon	0.08	0.0674
ENSG00000076685	NT5C2	Colon_Transverse	distal	0.4	0.0674
ENSG00000100129	EIF3L	Adipose_Visceral_Omentum	male	-0.34	0.0674
ENSG00000259424	IRAIN	Colon_Sigmoid	rectal	0.23	0.0674
ENSG00000103381	CPPED1	Adipose_Subcutaneous	colon	0.13	0.0674
ENSG00000138180	CEP55	Adipose_Subcutaneous	distal	2.28	0.0674
ENSG00000227495	AC004771.1	Adipose_Subcutaneous	overall	-0.37	0.0674
ENSG00000151651	ADAM8	Cells_EBV-transformed_lymphocytes	rectal	-0.81	0.0674
ENSG00000242220	TCP10L	Adipose_Visceral_Omentum	proximal	0.08	0.0674
ENSG00000116350	SRSF4	Adipose_Visceral_Omentum	distal	0.21	0.0674
ENSG00000108639	SYNGR2	Cells_EBV-transformed_lymphocytes	female	0.35	0.0674
ENSG00000134138	MEIS2	Adipose_Visceral_Omentum	rectal	-0.16	0.0674
ENSG00000185344	ATP6V0A2	Colon_Transverse	proximal	-0.06	0.0674
ENSG00000142327	RNPEPL1	Colon_Sigmoid	proximal	-0.4	0.0674
ENSG00000064703	DDX20	Adipose_Subcutaneous	colon	0.07	0.0674
ENSG00000124767	GLO1	Cells_EBV-transformed_lymphocytes	proximal	0.09	0.0674
ENSG00000168350	DEGS2	Colon_Transverse	colon	0.11	0.0674
ENSG00000122515	ZMIZ2	Cells_EBV-transformed_lymphocytes	colon	-0.07	0.0674
ENSG00000137955	RABGGTB	Adipose_Visceral_Omentum	colon	0.12	0.0674
ENSG00000025772	TOMM34	Adipose_Visceral_Omentum	male	-0.04	0.0674
ENSG00000099330	OCEL1	Colon_Transverse	colon	-0.04	0.0674
ENSG00000204316	MRPL38	Adipose_Visceral_Omentum	overall	0.12	0.0674
ENSG00000272750	AL592148.3	Colon_Transverse	male	0.04	0.0674
ENSG00000108578	BLMH	Colon_Sigmoid	proximal	0.16	0.0674
ENSG00000267100	ILF3-DT	Whole_Blood	distal	0.06	0.0674
ENSG00000177303	CASKIN2	Adipose_Subcutaneous	overall	0.39	0.0674
ENSG00000108946	PRKAR1A	Whole_Blood	overall	0.07	0.0674
ENSG00000170776	AKAP13	Whole_Blood	proximal	-0.09	0.0674
ENSG00000172954	LCLAT1	Adipose_Subcutaneous	colon	-0.04	0.0674
ENSG00000183484	GPR132	Colon_Sigmoid	overall	0.09	0.0674
ENSG00000204590	GNL1	Adipose_Visceral_Omentum	proximal	0.48	0.0675
ENSG00000135452	TSPAN31	Whole_Blood	overall	-0.16	0.0675
ENSG00000151164	RAD9B	Adipose_Visceral_Omentum	distal	0.14	0.0675
ENSG00000102189	EEA1	Colon_Transverse	colon	0.23	0.0675
ENSG00000274372	LINC02804	Adipose_Subcutaneous	distal	2.43	0.0675
ENSG00000111424	VDR	Adipose_Subcutaneous	male	0.15	0.0675
ENSG00000263753	LINC00667	Adipose_Subcutaneous	rectal	0.03	0.0675
ENSG00000176396	EID2	Adipose_Visceral_Omentum	distal	-0.1	0.0675
ENSG00000100106	TRIOBP	Adipose_Subcutaneous	proximal	0.06	0.0675
ENSG00000100298	APOBEC3H	Adipose_Visceral_Omentum	proximal	0.21	0.0675
ENSG00000176720	BOK	Colon_Transverse	proximal	0.32	0.0675
ENSG00000120306	CYSTM1	Adipose_Visceral_Omentum	distal	0.09	0.0675
ENSG00000145708	CRHBP	Colon_Transverse	overall	-0.06	0.0675
ENSG00000101181	MTG2	Whole_Blood	overall	0.04	0.0675
ENSG00000259146	AC005476.2	Colon_Sigmoid	proximal	0.09	0.0675
ENSG00000083093	PALB2	Adipose_Visceral_Omentum	proximal	-0.3	0.0675
ENSG00000091536	MYO15A	Colon_Sigmoid	distal	0.07	0.0675
ENSG00000225611	LINC02158	Colon_Sigmoid	overall	0.08	0.0675
ENSG00000160339	FCN2	Colon_Sigmoid	rectal	-1.07	0.0675
ENSG00000144580	CNOT9	Adipose_Subcutaneous	colon	-0.1	0.0675
ENSG00000158773	USF1	Colon_Transverse	proximal	-0.13	0.0675
ENSG00000224934	AL391684.1	Adipose_Visceral_Omentum	overall	-0.07	0.0675
ENSG00000103037	SETD6	Cells_EBV-transformed_lymphocytes	rectal	0.22	0.0675
ENSG00000235501	AC105942.1	Adipose_Visceral_Omentum	female	0.06	0.0675
ENSG00000140750	ARHGAP17	Whole_Blood	distal	0.16	0.0675
ENSG00000119638	NEK9	Adipose_Visceral_Omentum	proximal	-0.18	0.0675
ENSG00000174684	B4GAT1	Adipose_Subcutaneous	proximal	-0.09	0.0675
ENSG00000002822	MAD1L1	Colon_Transverse	proximal	0.89	0.0675
ENSG00000258099	ATXN2-AS	Adipose_Visceral_Omentum	rectal	-0.09	0.0675
ENSG00000138363	ATIC	Whole_Blood	overall	0.04	0.0675
ENSG00000087884	AAMDC	Adipose_Subcutaneous	male	0.05	0.0675
ENSG00000101158	NELFCD	Colon_Sigmoid	female	-0.03	0.0675
ENSG00000151962	RBM46	Colon_Sigmoid	overall	-0.44	0.0675
ENSG00000167912	AC090152.1	Whole_Blood	female	0.15	0.0675
ENSG00000110344	UBE4A	Whole_Blood	overall	0.06	0.0675
ENSG00000196812	ZSCAN16	Colon_Sigmoid	rectal	0.7	0.0675
ENSG00000273890	AC034102.8	Adipose_Subcutaneous	rectal	0.5	0.0675
ENSG00000119899	SLC17A5	Colon_Sigmoid	male	-0.11	0.0675
ENSG00000154803	FLCN	Colon_Sigmoid	proximal	-0.02	0.0675
ENSG00000108819	PPP1R9B	Adipose_Subcutaneous	overall	-0.13	0.0675
ENSG00000108819	PPP1R9B	Adipose_Subcutaneous	colon	-0.15	0.0675
ENSG00000197857	ZNF44	Cells_EBV-transformed_lymphocytes	overall	-0.21	0.0675
ENSG00000188916	INSYN2A	Adipose_Visceral_Omentum	male	-0.24	0.0675
ENSG00000117419	ERI3	Adipose_Subcutaneous	rectal	-0.29	0.0675
ENSG00000271420	AL109936.2	Colon_Transverse	rectal	0.42	0.0675
ENSG00000091129	NRCAM	Adipose_Visceral_Omentum	distal	0.38	0.0675
ENSG00000153896	ZNF599	Adipose_Visceral_Omentum	overall	0.13	0.0675
ENSG00000257303	AC073896.2	Whole_Blood	female	0.46	0.0675
ENSG00000271964	AC090948.1	Colon_Sigmoid	male	0.08	0.0675
ENSG00000104427	ZC2HC1A	Colon_Transverse	distal	-0.16	0.0675
ENSG00000069812	HES2	Colon_Transverse	proximal	-1.2	0.0675
ENSG00000160223	ICOSLG	Adipose_Visceral_Omentum	rectal	0.04	0.0675
ENSG00000165406	MARCH8	Cells_EBV-transformed_lymphocytes	rectal	-0.07	0.0675
ENSG00000248734	AC008906.1	Adipose_Visceral_Omentum	distal	0.04	0.0675
ENSG00000151655	ITIH2	Adipose_Visceral_Omentum	distal	-0.07	0.0675
ENSG00000235848	RMDN2-AS1	Colon_Transverse	male	-0.13	0.0675
ENSG00000233858	LINC02599	Adipose_Visceral_Omentum	rectal	1.82	0.0676
ENSG00000105971	CAV2	Whole_Blood	distal	-0.09	0.0676
ENSG00000062598	ELMO2	Adipose_Subcutaneous	colon	-0.24	0.0676
ENSG00000065970	FOXJ2	Colon_Sigmoid	distal	0.33	0.0676
ENSG00000163297	ANTXR2	Colon_Sigmoid	male	0.13	0.0676
ENSG00000126775	ATG14	Adipose_Subcutaneous	proximal	-0.09	0.0676
ENSG00000272180	AC011306.1	Colon_Transverse	male	0.1	0.0676
ENSG00000145734	BDP1	Adipose_Visceral_Omentum	distal	0.15	0.0676
ENSG00000146094	DOK3	Colon_Sigmoid	proximal	-0.64	0.0676
ENSG00000074966	TXK	Adipose_Visceral_Omentum	proximal	-0.13	0.0676
ENSG00000177595	PIDD1	Adipose_Visceral_Omentum	overall	-0.03	0.0676
ENSG00000197183	NOL4L	Adipose_Subcutaneous	overall	-0.08	0.0676
ENSG00000272459	AC139795.3	Cells_EBV-transformed_lymphocytes	female	-0.21	0.0676
ENSG00000021826	CPS1	Colon_Sigmoid	female	-0.07	0.0676
ENSG00000118307	CASC1	Adipose_Visceral_Omentum	rectal	1.37	0.0676
ENSG00000267475	AC008736.1	Whole_Blood	rectal	0.09	0.0676
ENSG00000172878	METAP1D	Adipose_Subcutaneous	rectal	0.14	0.0676
ENSG00000240563	L1TD1	Adipose_Subcutaneous	overall	-0.02	0.0676
ENSG00000271983	AC023302.1	Colon_Sigmoid	overall	-0.14	0.0676
ENSG00000163743	RCHY1	Adipose_Subcutaneous	overall	-0.57	0.0676
ENSG00000116396	KCNC4	Whole_Blood	male	-0.07	0.0676
ENSG00000135698	MPHOSPH6	Whole_Blood	male	0.04	0.0676
ENSG00000071655	MBD3	Colon_Sigmoid	rectal	0.23	0.0676
ENSG00000183032	SLC25A21	Adipose_Subcutaneous	proximal	0.37	0.0676
ENSG00000253309	SERPINE3	Colon_Sigmoid	proximal	-0.27	0.0676
ENSG00000110492	MDK	Adipose_Subcutaneous	overall	0.08	0.0676
ENSG00000166401	SERPINB8	Whole_Blood	female	-0.06	0.0676
ENSG00000124251	TP53TG5	Whole_Blood	distal	-0.12	0.0676
ENSG00000127720	METTL25	Adipose_Subcutaneous	rectal	0.16	0.0676
ENSG00000115241	PPM1G	Colon_Transverse	male	-0.1	0.0676
ENSG00000161203	AP2M1	Adipose_Subcutaneous	overall	-0.05	0.0676
ENSG00000166947	EPB42	Cells_EBV-transformed_lymphocytes	male	-0.14	0.0676
ENSG00000204682	MIR1915HG	Adipose_Subcutaneous	proximal	0.16	0.0676
ENSG00000175470	PPP2R2D	Adipose_Subcutaneous	distal	0.05	0.0676
ENSG00000091138	SLC26A3	Adipose_Visceral_Omentum	proximal	0.12	0.0676
ENSG00000104884	ERCC2	Colon_Sigmoid	proximal	-0.09	0.0676
ENSG00000264247	LINC00909	Colon_Transverse	colon	0.04	0.0676
ENSG00000089639	GMIP	Adipose_Subcutaneous	overall	-0.08	0.0676
ENSG00000164674	SYTL3	Whole_Blood	rectal	0.19	0.0676
ENSG00000183386	FHL3	Whole_Blood	colon	0.02	0.0676
ENSG00000205269	TMEM170B	Adipose_Visceral_Omentum	colon	-0.03	0.0676
ENSG00000141933	TPGS1	Adipose_Subcutaneous	female	-0.12	0.0676
ENSG00000105519	CAPS	Colon_Sigmoid	colon	-0.05	0.0676
ENSG00000024048	UBR2	Colon_Transverse	rectal	-0.1	0.0676
ENSG00000144362	PHOSPHO2	Whole_Blood	male	-0.06	0.0676
ENSG00000140718	FTO	Adipose_Visceral_Omentum	overall	0.05	0.0676
ENSG00000144366	GULP1	Adipose_Subcutaneous	colon	0.14	0.0676
ENSG00000143369	ECM1	Whole_Blood	rectal	-0.35	0.0676
ENSG00000272983	AL117339.4	Adipose_Subcutaneous	male	-0.07	0.0676
ENSG00000168397	ATG4B	Whole_Blood	female	0.09	0.0676
ENSG00000182156	ENPP7	Cells_EBV-transformed_lymphocytes	distal	0.22	0.0676
ENSG00000272077	AC124045.1	Colon_Sigmoid	rectal	0.1	0.0676
ENSG00000138185	ENTPD1	Cells_EBV-transformed_lymphocytes	proximal	-0.06	0.0676
ENSG00000223609	HBD	Colon_Sigmoid	colon	0.72	0.0676
ENSG00000197362	ZNF786	Colon_Sigmoid	proximal	-0.13	0.0676
ENSG00000198001	IRAK4	Whole_Blood	rectal	0.18	0.0676
ENSG00000131242	RAB11FIP4	Adipose_Visceral_Omentum	proximal	-0.23	0.0676
ENSG00000130762	ARHGEF16	Colon_Transverse	male	0.28	0.0676
ENSG00000225964	NRIR	Cells_EBV-transformed_lymphocytes	distal	0.08	0.0676
ENSG00000234754	LINC02817	Adipose_Visceral_Omentum	colon	0.07	0.0676
ENSG00000165861	ZFYVE1	Adipose_Subcutaneous	female	-0.11	0.0676
ENSG00000127366	TAS2R5	Adipose_Subcutaneous	female	-0.11	0.0676
ENSG00000081803	CADPS2	Adipose_Subcutaneous	male	0.19	0.0676
ENSG00000166562	SEC11C	Adipose_Visceral_Omentum	proximal	0.14	0.0677
ENSG00000130656	HBZ	Adipose_Subcutaneous	overall	-0.04	0.0677
ENSG00000100697	DICER1	Adipose_Subcutaneous	proximal	-0.08	0.0677
ENSG00000173660	UQCRH	Adipose_Subcutaneous	colon	0.04	0.0677
ENSG00000213279	Z97192.2	Colon_Transverse	proximal	0.11	0.0677
ENSG00000095380	NANS	Adipose_Visceral_Omentum	female	-0.23	0.0677
ENSG00000255129	AP000880.1	Adipose_Subcutaneous	female	-0.2	0.0677
ENSG00000132563	REEP2	Colon_Sigmoid	female	-0.06	0.0677
ENSG00000173402	DAG1	Colon_Transverse	rectal	-0.2	0.0677
ENSG00000141101	NOB1	Adipose_Visceral_Omentum	proximal	-0.21	0.0677
ENSG00000231908	IDH1-AS1	Adipose_Visceral_Omentum	overall	-0.07	0.0677
ENSG00000162368	CMPK1	Adipose_Visceral_Omentum	male	-0.12	0.0677
ENSG00000163728	TTC14	Whole_Blood	male	-0.15	0.0677
ENSG00000096968	JAK2	Colon_Transverse	proximal	-0.21	0.0677
ENSG00000184990	SIVA1	Colon_Transverse	distal	0.07	0.0677
ENSG00000225764	P3H2-AS1	Colon_Sigmoid	female	-0.52	0.0677
ENSG00000036054	TBC1D23	Whole_Blood	distal	0.21	0.0677
ENSG00000135093	USP30	Adipose_Subcutaneous	distal	0.08	0.0677
ENSG00000271778	AC080013.3	Adipose_Visceral_Omentum	distal	-0.16	0.0677
ENSG00000116747	RO60	Colon_Transverse	rectal	-0.23	0.0677
ENSG00000117899	MESD	Adipose_Visceral_Omentum	colon	-0.18	0.0677
ENSG00000182534	MXRA7	Adipose_Subcutaneous	male	-0.03	0.0677
ENSG00000177042	TMEM80	Colon_Sigmoid	distal	-0.03	0.0677
ENSG00000188659	SAXO2	Cells_EBV-transformed_lymphocytes	rectal	0.1	0.0677
ENSG00000180440	SERTM1	Colon_Sigmoid	proximal	0.1	0.0677
ENSG00000146067	FAM193B	Adipose_Subcutaneous	overall	-0.04	0.0677
ENSG00000221823	PPP3R1	Colon_Transverse	rectal	0.34	0.0677
ENSG00000164332	UBLCP1	Cells_EBV-transformed_lymphocytes	proximal	0.15	0.0677
ENSG00000101605	MYOM1	Whole_Blood	female	0.03	0.0677
ENSG00000258754	LINC01579	Colon_Sigmoid	rectal	-0.13	0.0677
ENSG00000151151	IPMK	Whole_Blood	female	-0.06	0.0677
ENSG00000108179	PPIF	Colon_Sigmoid	female	0.64	0.0677
ENSG00000246228	CASC8	Colon_Transverse	rectal	-0.1	0.0677
ENSG00000095951	HIVEP1	Adipose_Visceral_Omentum	distal	-0.98	0.0677
ENSG00000106178	CCL24	Colon_Sigmoid	male	-0.11	0.0677
ENSG00000234380	LINC01426	Adipose_Subcutaneous	rectal	0.08	0.0677
ENSG00000198520	ARMH1	Colon_Transverse	distal	-0.08	0.0677
ENSG00000147852	VLDLR	Cells_EBV-transformed_lymphocytes	overall	-0.06	0.0677
ENSG00000174718	RESF1	Colon_Transverse	rectal	0.14	0.0677
ENSG00000249348	UGDH-AS1	Colon_Sigmoid	distal	0.18	0.0677
ENSG00000114650	SCAP	Adipose_Visceral_Omentum	rectal	-0.2	0.0677
ENSG00000159579	RSPRY1	Colon_Sigmoid	colon	-0.43	0.0677
ENSG00000134575	ACP2	Colon_Sigmoid	rectal	0.09	0.0677
ENSG00000123636	BAZ2B	Colon_Transverse	colon	-0.12	0.0677
ENSG00000182853	VMO1	Adipose_Visceral_Omentum	male	0.06	0.0677
ENSG00000258483	LINC02251	Colon_Transverse	distal	0.13	0.0677
ENSG00000163162	RNF149	Adipose_Visceral_Omentum	overall	0.06	0.0677
ENSG00000177054	ZDHHC13	Colon_Sigmoid	rectal	0.15	0.0677
ENSG00000107518	ATRNL1	Colon_Transverse	rectal	-0.1	0.0677
ENSG00000131165	CHMP1A	Whole_Blood	male	0.05	0.0677
ENSG00000137413	TAF8	Colon_Transverse	rectal	0.14	0.0677
ENSG00000110448	CD5	Adipose_Subcutaneous	rectal	0.09	0.0677
ENSG00000159307	SCUBE1	Colon_Sigmoid	overall	-0.08	0.0677
ENSG00000179256	SMCO3	Colon_Sigmoid	colon	0.11	0.0677
ENSG00000100731	PCNX1	Cells_EBV-transformed_lymphocytes	male	-0.05	0.0677
ENSG00000188921	HACD4	Cells_EBV-transformed_lymphocytes	proximal	0.04	0.0677
ENSG00000131375	CAPN7	Adipose_Subcutaneous	proximal	0.29	0.0677
ENSG00000204348	DXO	Colon_Sigmoid	rectal	-0.08	0.0678
ENSG00000103852	TTC23	Colon_Transverse	rectal	0.14	0.0678
ENSG00000129255	MPDU1	Colon_Sigmoid	male	0.13	0.0678
ENSG00000247572	CKMT2-AS1	Adipose_Subcutaneous	female	0.02	0.0678
ENSG00000160233	LRRC3	Colon_Transverse	colon	0.09	0.0678
ENSG00000255471	AP001528.1	Adipose_Visceral_Omentum	rectal	-0.14	0.0678
ENSG00000130856	ZNF236	Adipose_Visceral_Omentum	colon	-0.06	0.0678
ENSG00000103154	NECAB2	Whole_Blood	distal	0.07	0.0678
ENSG00000271964	AC090948.1	Colon_Transverse	male	0.08	0.0678
ENSG00000170579	DLGAP1	Adipose_Subcutaneous	rectal	0.16	0.0678
ENSG00000157992	KRTCAP3	Whole_Blood	rectal	0.25	0.0678
ENSG00000126070	AGO3	Colon_Sigmoid	proximal	0.17	0.0678
ENSG00000091592	NLRP1	Colon_Transverse	rectal	-0.11	0.0678
ENSG00000080189	SLC35C2	Colon_Sigmoid	distal	-0.16	0.0678
ENSG00000270157	AC004918.4	Colon_Sigmoid	rectal	-0.37	0.0678
ENSG00000136891	TEX10	Adipose_Subcutaneous	distal	0.17	0.0678
ENSG00000135457	TFCP2	Whole_Blood	proximal	0.21	0.0678
ENSG00000197705	KLHL14	Adipose_Subcutaneous	male	-0.15	0.0678
ENSG00000226479	TMEM185B	Adipose_Subcutaneous	proximal	0.08	0.0678
ENSG00000119844	AFTPH	Colon_Transverse	rectal	0.17	0.0678
ENSG00000089063	TMEM230	Cells_EBV-transformed_lymphocytes	proximal	-0.05	0.0678
ENSG00000214967	NPIPA7	Colon_Transverse	colon	0.57	0.0678
ENSG00000163216	SPRR2D	Colon_Transverse	female	0.41	0.0678
ENSG00000100991	TRPC4AP	Whole_Blood	rectal	0.05	0.0678
ENSG00000161551	ZNF577	Colon_Transverse	colon	-0.06	0.0678
ENSG00000100949	RABGGTA	Adipose_Visceral_Omentum	colon	0.13	0.0678
ENSG00000158292	GPR153	Colon_Sigmoid	rectal	-0.23	0.0678
ENSG00000185627	PSMD13	Adipose_Subcutaneous	distal	0.05	0.0678
ENSG00000044115	CTNNA1	Adipose_Visceral_Omentum	overall	-0.13	0.0678
ENSG00000101216	GMEB2	Adipose_Subcutaneous	male	0.08	0.0678
ENSG00000165025	SYK	Adipose_Subcutaneous	colon	0.14	0.0678
ENSG00000124787	RPP40	Cells_EBV-transformed_lymphocytes	overall	0.05	0.0678
ENSG00000129472	RAB2B	Whole_Blood	overall	0.1	0.0678
ENSG00000177669	MBOAT4	Colon_Transverse	rectal	0.2	0.0678
ENSG00000274038	AC007014.2	Whole_Blood	proximal	-0.1	0.0678
ENSG00000188613	NANOS1	Adipose_Subcutaneous	male	-0.19	0.0678
ENSG00000186399	GOLGA8R	Adipose_Visceral_Omentum	overall	8.48	0.0678
ENSG00000267543	AC015802.3	Cells_EBV-transformed_lymphocytes	distal	0.33	0.0678
ENSG00000239961	LILRA4	Adipose_Subcutaneous	proximal	-0.09	0.0678
ENSG00000160783	PMF1	Adipose_Visceral_Omentum	colon	0.14	0.0678
ENSG00000054654	SYNE2	Whole_Blood	colon	-0.25	0.0678
ENSG00000175595	ERCC4	Colon_Transverse	proximal	0.2	0.0678
ENSG00000235831	BHLHE40-AS1	Cells_EBV-transformed_lymphocytes	rectal	-0.13	0.0678
ENSG00000130856	ZNF236	Adipose_Subcutaneous	colon	-0.05	0.0678
ENSG00000126226	PCID2	Adipose_Subcutaneous	rectal	0.29	0.0678
ENSG00000090316	MAEA	Adipose_Subcutaneous	distal	-0.06	0.0678
ENSG00000183621	ZNF438	Colon_Transverse	proximal	0.15	0.0678
ENSG00000131844	MCCC2	Colon_Transverse	overall	0.56	0.0678
ENSG00000148482	SLC39A12	Colon_Transverse	colon	0.07	0.0678
ENSG00000274565	AC080038.1	Adipose_Subcutaneous	male	0.12	0.0678
ENSG00000126251	GPR42	Adipose_Subcutaneous	female	-0.04	0.0678
ENSG00000257303	AC073896.2	Adipose_Visceral_Omentum	overall	0.21	0.0678
ENSG00000177042	TMEM80	Adipose_Subcutaneous	distal	-0.03	0.0678
ENSG00000174586	ZNF497	Colon_Transverse	rectal	-0.08	0.0678
ENSG00000121486	TRMT1L	Whole_Blood	colon	3.42	0.0678
ENSG00000259209	AC004943.1	Adipose_Subcutaneous	distal	-0.23	0.0678
ENSG00000259209	AC004943.1	Cells_EBV-transformed_lymphocytes	distal	-0.29	0.0678
ENSG00000112972	HMGCS1	Cells_EBV-transformed_lymphocytes	overall	0.04	0.0678
ENSG00000129932	DOHH	Adipose_Visceral_Omentum	rectal	0.28	0.0678
ENSG00000099624	ATP5F1D	Cells_EBV-transformed_lymphocytes	overall	-0.15	0.0678
ENSG00000105397	TYK2	Cells_EBV-transformed_lymphocytes	proximal	-0.31	0.0678
ENSG00000188493	C19orf54	Adipose_Subcutaneous	male	0.05	0.0678
ENSG00000132718	SYT11	Whole_Blood	distal	0.2	0.0678
ENSG00000068903	SIRT2	Whole_Blood	overall	0.17	0.0678
ENSG00000124257	NEURL2	Colon_Transverse	proximal	-0.11	0.0678
ENSG00000166313	APBB1	Adipose_Visceral_Omentum	male	0.06	0.0678
ENSG00000233077	LINC01271	Colon_Transverse	distal	-0.11	0.0678
ENSG00000272604	AC073073.2	Colon_Sigmoid	rectal	-0.07	0.0678
ENSG00000133962	CATSPERB	Colon_Sigmoid	rectal	0.07	0.0678
ENSG00000171310	CHST11	Colon_Transverse	colon	-0.11	0.0678
ENSG00000116194	ANGPTL1	Adipose_Visceral_Omentum	distal	0.28	0.0678
ENSG00000119844	AFTPH	Adipose_Subcutaneous	overall	0.3	0.0678
ENSG00000064419	TNPO3	Cells_EBV-transformed_lymphocytes	proximal	-0.09	0.0678
ENSG00000125246	CLYBL	Whole_Blood	male	-0.07	0.0678
ENSG00000280721	LINC01943	Colon_Transverse	colon	2.02	0.0679
ENSG00000184163	C1QTNF12	Adipose_Visceral_Omentum	overall	-0.56	0.0679
ENSG00000277954	AC092376.2	Colon_Sigmoid	overall	0.26	0.0679
ENSG00000169946	ZFPM2	Colon_Sigmoid	rectal	0.3	0.0679
ENSG00000171163	ZNF692	Colon_Sigmoid	overall	-0.33	0.0679
ENSG00000203896	LIME1	Adipose_Subcutaneous	proximal	0.29	0.0679
ENSG00000160214	RRP1	Adipose_Subcutaneous	overall	-0.09	0.0679
ENSG00000136045	PWP1	Colon_Transverse	distal	0.17	0.0679
ENSG00000138592	USP8	Whole_Blood	male	0.1	0.0679
ENSG00000100321	SYNGR1	Cells_EBV-transformed_lymphocytes	male	0.03	0.0679
ENSG00000175711	B3GNTL1	Whole_Blood	distal	-0.06	0.0679
ENSG00000123843	C4BPB	Colon_Sigmoid	proximal	-0.07	0.0679
ENSG00000125885	MCM8	Adipose_Visceral_Omentum	colon	0.04	0.0679
ENSG00000073146	MOV10L1	Adipose_Subcutaneous	male	0.04	0.0679
ENSG00000197594	ENPP1	Colon_Sigmoid	proximal	-0.25	0.0679
ENSG00000109771	LRP2BP	Adipose_Visceral_Omentum	distal	-0.06	0.0679
ENSG00000279159	AC003681.1	Cells_EBV-transformed_lymphocytes	rectal	0.05	0.0679
ENSG00000183569	SERHL2	Colon_Sigmoid	distal	0.06	0.0679
ENSG00000128607	KLHDC10	Colon_Transverse	male	0.15	0.0679
ENSG00000111321	LTBR	Whole_Blood	male	0.04	0.0679
ENSG00000185436	IFNLR1	Colon_Sigmoid	rectal	-0.06	0.0679
ENSG00000272081	AC008972.2	Colon_Sigmoid	distal	-0.13	0.0679
ENSG00000120875	DUSP4	Whole_Blood	overall	-0.09	0.0679
ENSG00000255284	AP006621.3	Colon_Transverse	overall	-0.06	0.0679
ENSG00000101197	BIRC7	Colon_Transverse	male	0.11	0.0679
ENSG00000131844	MCCC2	Colon_Sigmoid	overall	0.05	0.0679
ENSG00000204316	MRPL38	Adipose_Visceral_Omentum	colon	0.1	0.0679
ENSG00000204227	RING1	Adipose_Visceral_Omentum	rectal	0.17	0.0679
ENSG00000063322	MED29	Whole_Blood	proximal	-0.98	0.0679
ENSG00000197937	ZNF347	Cells_EBV-transformed_lymphocytes	proximal	0.38	0.0679
ENSG00000258521	AL157871.2	Colon_Transverse	distal	-0.13	0.0679
ENSG00000130377	ACSBG2	Colon_Transverse	male	-0.4	0.0679
ENSG00000100241	SBF1	Whole_Blood	colon	0.13	0.0679
ENSG00000164124	TMEM144	Adipose_Subcutaneous	distal	-0.05	0.0679
ENSG00000272449	AL139246.5	Colon_Sigmoid	colon	-0.09	0.0679
ENSG00000257718	CPNE8-AS1	Adipose_Subcutaneous	female	-0.07	0.0679
ENSG00000166716	ZNF592	Adipose_Subcutaneous	distal	-0.06	0.0679
ENSG00000176170	SPHK1	Colon_Sigmoid	female	0.12	0.0679
ENSG00000092203	TOX4	Cells_EBV-transformed_lymphocytes	proximal	0.09	0.0679
ENSG00000134871	COL4A2	Colon_Transverse	overall	-0.16	0.0679
ENSG00000159111	MRPL10	Colon_Transverse	distal	0.07	0.0679
ENSG00000178802	MPI	Whole_Blood	distal	-0.09	0.0679
ENSG00000247572	CKMT2-AS1	Colon_Sigmoid	female	0.02	0.0679
ENSG00000120913	PDLIM2	Colon_Transverse	rectal	0.12	0.0679
ENSG00000196263	ZNF471	Colon_Transverse	proximal	0.09	0.0679
ENSG00000114446	IFT57	Adipose_Subcutaneous	colon	-0.07	0.0679
ENSG00000133872	SARAF	Whole_Blood	rectal	0.11	0.0679
ENSG00000282936	AC004706.3	Colon_Sigmoid	male	0.63	0.0679
ENSG00000064547	LPAR2	Adipose_Visceral_Omentum	overall	-0.04	0.0679
ENSG00000198113	TOR4A	Colon_Sigmoid	overall	0.08	0.0679
ENSG00000116213	WRAP73	Cells_EBV-transformed_lymphocytes	overall	-0.2	0.0679
ENSG00000274508	AC007336.2	Adipose_Subcutaneous	male	0.04	0.0679
ENSG00000064545	TMEM161A	Adipose_Visceral_Omentum	rectal	-0.07	0.0679
ENSG00000125347	IRF1	Cells_EBV-transformed_lymphocytes	colon	-0.12	0.0679
ENSG00000023041	ZDHHC6	Colon_Sigmoid	rectal	-0.1	0.0679
ENSG00000071073	MGAT4A	Colon_Sigmoid	overall	0.22	0.0679
ENSG00000167815	PRDX2	Cells_EBV-transformed_lymphocytes	overall	-0.08	0.0679
ENSG00000258181	AC008083.3	Adipose_Visceral_Omentum	male	-0.04	0.0679
ENSG00000106012	IQCE	Adipose_Subcutaneous	female	-0.09	0.0679
ENSG00000106772	PRUNE2	Whole_Blood	proximal	0.04	0.0679
ENSG00000171345	KRT19	Cells_EBV-transformed_lymphocytes	rectal	-0.1	0.0679
ENSG00000257621	PSMA3-AS1	Colon_Sigmoid	rectal	-0.15	0.0679
ENSG00000238083	LRRC37A2	Cells_EBV-transformed_lymphocytes	colon	-0.05	0.0679
ENSG00000169981	ZNF35	Colon_Sigmoid	distal	-0.1	0.068
ENSG00000186314	PRELID2	Adipose_Subcutaneous	male	-0.14	0.068
ENSG00000110880	CORO1C	Whole_Blood	colon	0.07	0.068
ENSG00000273796	BX322562.1	Adipose_Subcutaneous	overall	-0.07	0.068
ENSG00000160284	SPATC1L	Cells_EBV-transformed_lymphocytes	male	0.05	0.068
ENSG00000136448	NMT1	Cells_EBV-transformed_lymphocytes	proximal	-0.09	0.068
ENSG00000136643	RPS6KC1	Adipose_Subcutaneous	rectal	-0.15	0.068
ENSG00000089063	TMEM230	Whole_Blood	proximal	-0.05	0.068
ENSG00000276054	AC243654.3	Cells_EBV-transformed_lymphocytes	distal	-0.28	0.068
ENSG00000261879	AC087500.1	Cells_EBV-transformed_lymphocytes	distal	-0.14	0.068
ENSG00000142675	CNKSR1	Adipose_Visceral_Omentum	rectal	-0.06	0.068
ENSG00000174945	AMZ1	Cells_EBV-transformed_lymphocytes	distal	-0.13	0.068
ENSG00000267758	AC099811.4	Adipose_Subcutaneous	overall	0.47	0.068
ENSG00000050438	SLC4A8	Colon_Transverse	male	-0.21	0.068
ENSG00000089327	FXYD5	Adipose_Visceral_Omentum	colon	0.03	0.068
ENSG00000169914	OTUD3	Colon_Sigmoid	male	0.31	0.068
ENSG00000132823	OSER1	Colon_Sigmoid	proximal	0.18	0.068
ENSG00000164983	TMEM65	Whole_Blood	distal	-0.1	0.068
ENSG00000268583	AC011466.1	Adipose_Subcutaneous	colon	-0.25	0.068
ENSG00000113658	SMAD5	Adipose_Visceral_Omentum	distal	-0.09	0.068
ENSG00000268858	AL118506.1	Adipose_Subcutaneous	overall	0.07	0.068
ENSG00000241644	INMT	Colon_Transverse	rectal	0.11	0.068
ENSG00000176261	ZBTB8OS	Whole_Blood	male	-0.09	0.068
ENSG00000248905	FMN1	Whole_Blood	distal	-0.06	0.068
ENSG00000186765	FSCN2	Adipose_Visceral_Omentum	female	0.18	0.068
ENSG00000035403	VCL	Whole_Blood	overall	0.05	0.068
ENSG00000166896	ATP23	Whole_Blood	overall	-0.02	0.068
ENSG00000096996	IL12RB1	Cells_EBV-transformed_lymphocytes	colon	0.04	0.068
ENSG00000086504	MRPL28	Adipose_Visceral_Omentum	distal	-0.15	0.068
ENSG00000267321	SNHG30	Colon_Transverse	colon	0.13	0.068
ENSG00000260997	AC004847.1	Adipose_Subcutaneous	proximal	-0.05	0.068
ENSG00000119004	CYP20A1	Colon_Sigmoid	female	2.01	0.068
ENSG00000274354	AC105105.3	Cells_EBV-transformed_lymphocytes	distal	-0.05	0.068
ENSG00000172058	SERF1A	Colon_Sigmoid	overall	-0.02	0.068
ENSG00000140521	POLG	Colon_Transverse	proximal	0.05	0.068
ENSG00000253394	LINC00534	Whole_Blood	female	-0.36	0.068
ENSG00000172005	MAL	Whole_Blood	male	-0.16	0.068
ENSG00000146856	AGBL3	Colon_Sigmoid	colon	0.13	0.068
ENSG00000129467	ADCY4	Adipose_Visceral_Omentum	proximal	0.05	0.068
ENSG00000133313	CNDP2	Adipose_Subcutaneous	colon	0.05	0.068
ENSG00000150756	ATPSCKMT	Adipose_Subcutaneous	female	-0.08	0.068
ENSG00000170638	TRABD	Cells_EBV-transformed_lymphocytes	female	-0.04	0.068
ENSG00000105227	PRX	Whole_Blood	female	0.09	0.068
ENSG00000182093	GET1	Colon_Sigmoid	overall	-0.06	0.068
ENSG00000158258	CLSTN2	Colon_Transverse	female	-0.31	0.068
ENSG00000153993	SEMA3D	Colon_Transverse	rectal	0.23	0.068
ENSG00000146555	SDK1	Colon_Sigmoid	male	-0.11	0.068
ENSG00000108784	NAGLU	Colon_Transverse	male	-0.14	0.068
ENSG00000027869	SH2D2A	Colon_Sigmoid	colon	0.14	0.068
ENSG00000260000	AL133338.1	Colon_Transverse	overall	0.24	0.068
ENSG00000165527	ARF6	Adipose_Visceral_Omentum	male	0.29	0.068
ENSG00000177674	AGTRAP	Adipose_Visceral_Omentum	female	-0.11	0.068
ENSG00000136869	TLR4	Colon_Sigmoid	overall	-0.05	0.068
ENSG00000272449	AL139246.5	Colon_Sigmoid	male	-0.1	0.068
ENSG00000176723	ZNF843	Colon_Transverse	female	0.11	0.068
ENSG00000262814	MRPL12	Colon_Transverse	overall	0.13	0.068
ENSG00000275895	U2AF1L5	Colon_Sigmoid	female	0.15	0.068
ENSG00000176903	PNMA1	Colon_Sigmoid	rectal	-0.12	0.0681
ENSG00000149716	LTO1	Adipose_Visceral_Omentum	overall	0.12	0.0681
ENSG00000257605	AC073611.1	Colon_Sigmoid	rectal	-0.36	0.0681
ENSG00000081985	IL12RB2	Colon_Sigmoid	proximal	-0.3	0.0681
ENSG00000178878	APOLD1	Cells_EBV-transformed_lymphocytes	male	0.06	0.0681
ENSG00000269973	AC010969.2	Colon_Transverse	proximal	0.04	0.0681
ENSG00000143409	MINDY1	Colon_Sigmoid	colon	-0.18	0.0681
ENSG00000206432	TMEM200C	Colon_Sigmoid	male	-0.21	0.0681
ENSG00000165119	HNRNPK	Adipose_Visceral_Omentum	colon	0.51	0.0681
ENSG00000187091	PLCD1	Adipose_Visceral_Omentum	female	-0.11	0.0681
ENSG00000264717	NPY4R2	Colon_Transverse	rectal	-0.21	0.0681
ENSG00000147536	GINS4	Adipose_Visceral_Omentum	female	0.19	0.0681
ENSG00000225096	AL445250.1	Adipose_Subcutaneous	male	-0.38	0.0681
ENSG00000132603	NIP7	Colon_Transverse	female	0.13	0.0681
ENSG00000257242	LINC01619	Adipose_Subcutaneous	female	0.46	0.0681
ENSG00000143171	RXRG	Colon_Sigmoid	male	-0.22	0.0681
ENSG00000169914	OTUD3	Cells_EBV-transformed_lymphocytes	colon	0.07	0.0681
ENSG00000259943	AL050341.2	Adipose_Subcutaneous	female	0.09	0.0681
ENSG00000268069	AC004466.1	Adipose_Subcutaneous	colon	-0.07	0.0681
ENSG00000231412	AC005392.2	Whole_Blood	distal	0.05	0.0681
ENSG00000153157	SYCP2L	Adipose_Visceral_Omentum	proximal	0.06	0.0681
ENSG00000100106	TRIOBP	Colon_Sigmoid	proximal	0.06	0.0681
ENSG00000164989	CCDC171	Adipose_Subcutaneous	male	-0.08	0.0681
ENSG00000257743	MGAM2	Colon_Transverse	female	-0.2	0.0681
ENSG00000276649	AL117335.1	Adipose_Visceral_Omentum	female	0.13	0.0681
ENSG00000234546	LNCTAM34A	Adipose_Visceral_Omentum	proximal	0.18	0.0681
ENSG00000273032	DGCR9	Colon_Sigmoid	proximal	0.07	0.0681
ENSG00000197093	GAL3ST4	Whole_Blood	overall	-0.08	0.0681
ENSG00000204149	AGAP6	Whole_Blood	proximal	0.06	0.0681
ENSG00000256269	HMBS	Colon_Transverse	distal	0.04	0.0681
ENSG00000273142	LINC02604	Whole_Blood	proximal	-0.03	0.0681
ENSG00000151552	QDPR	Colon_Sigmoid	female	-0.05	0.0681
ENSG00000146858	ZC3HAV1L	Colon_Transverse	colon	3	0.0681
ENSG00000143458	GABPB2	Colon_Sigmoid	colon	-0.18	0.0681
ENSG00000185352	HS6ST3	Colon_Sigmoid	female	-0.15	0.0681
ENSG00000182180	MRPS16	Adipose_Subcutaneous	distal	-0.23	0.0681
ENSG00000244041	LINC01011	Whole_Blood	distal	-0.07	0.0681
ENSG00000267583	AC007998.3	Adipose_Visceral_Omentum	colon	0.09	0.0681
ENSG00000114450	GNB4	Adipose_Visceral_Omentum	overall	-0.1	0.0681
ENSG00000145723	GIN1	Cells_EBV-transformed_lymphocytes	proximal	-0.11	0.0681
ENSG00000143891	GALM	Colon_Sigmoid	distal	0.09	0.0681
ENSG00000090382	LYZ	Colon_Sigmoid	distal	-0.05	0.0681
ENSG00000244607	CCDC13	Cells_EBV-transformed_lymphocytes	colon	0.05	0.0681
ENSG00000090316	MAEA	Adipose_Visceral_Omentum	distal	-0.06	0.0681
ENSG00000071242	RPS6KA2	Whole_Blood	female	0.05	0.0681
ENSG00000121775	TMEM39B	Adipose_Subcutaneous	female	-0.48	0.0681
ENSG00000100003	SEC14L2	Colon_Transverse	male	-11.2	0.0681
ENSG00000164114	MAP9	Colon_Sigmoid	female	-0.09	0.0681
ENSG00000143333	RGS16	Colon_Transverse	female	0.42	0.0681
ENSG00000077150	NFKB2	Whole_Blood	overall	-1.84	0.0681
ENSG00000154832	CXXC1	Colon_Transverse	proximal	0.11	0.0681
ENSG00000232104	RFX3-AS1	Colon_Transverse	rectal	-0.06	0.0681
ENSG00000277382	AC005837.4	Adipose_Subcutaneous	colon	-0.14	0.0681
ENSG00000166710	B2M	Whole_Blood	overall	-0.24	0.0681
ENSG00000235106	BRD3OS	Adipose_Visceral_Omentum	proximal	0.38	0.0681
ENSG00000197815	AC122129.1	Colon_Sigmoid	distal	-0.1	0.0681
ENSG00000166743	ACSM1	Cells_EBV-transformed_lymphocytes	colon	0.12	0.0681
ENSG00000168566	SNRNP48	Colon_Transverse	rectal	-0.2	0.0682
ENSG00000130520	LSM4	Colon_Sigmoid	proximal	0.67	0.0682
ENSG00000044090	CUL7	Whole_Blood	male	0.12	0.0682
ENSG00000025039	RRAGD	Colon_Sigmoid	proximal	0.14	0.0682
ENSG00000104671	DCTN6	Adipose_Visceral_Omentum	rectal	-0.3	0.0682
ENSG00000257252	AC124947.1	Colon_Transverse	overall	-0.05	0.0682
ENSG00000184863	RBM33	Colon_Transverse	distal	0.26	0.0682
ENSG00000196313	POM121	Adipose_Subcutaneous	male	-0.32	0.0682
ENSG00000175662	TOM1L2	Adipose_Visceral_Omentum	distal	-0.08	0.0682
ENSG00000129450	SIGLEC9	Whole_Blood	female	-0.14	0.0682
ENSG00000136156	ITM2B	Adipose_Visceral_Omentum	distal	0.11	0.0682
ENSG00000164040	PGRMC2	Adipose_Subcutaneous	distal	-0.19	0.0682
ENSG00000138381	ASNSD1	Colon_Sigmoid	rectal	0.06	0.0682
ENSG00000101158	NELFCD	Colon_Sigmoid	colon	-0.02	0.0682
ENSG00000087302	RTRAF	Colon_Transverse	overall	0.23	0.0682
ENSG00000101158	NELFCD	Adipose_Subcutaneous	colon	-0.02	0.0682
ENSG00000169258	GPRIN1	Adipose_Subcutaneous	distal	0.11	0.0682
ENSG00000119906	SLF2	Adipose_Visceral_Omentum	female	-0.23	0.0682
ENSG00000270547	LINC01235	Colon_Sigmoid	colon	-0.05	0.0682
ENSG00000269893	SNHG8	Colon_Transverse	distal	0.04	0.0682
ENSG00000129204	USP6	Cells_EBV-transformed_lymphocytes	overall	0.27	0.0682
ENSG00000125968	ID1	Colon_Transverse	proximal	-0.8	0.0682
ENSG00000057704	TMCC3	Whole_Blood	proximal	0.06	0.0682
ENSG00000197006	METTL9	Adipose_Subcutaneous	proximal	-0.47	0.0682
ENSG00000158470	B4GALT5	Adipose_Visceral_Omentum	overall	0.2	0.0682
ENSG00000269113	TRABD2B	Colon_Sigmoid	distal	0.27	0.0682
ENSG00000244701	AC004918.1	Colon_Transverse	overall	-0.25	0.0682
ENSG00000149557	FEZ1	Adipose_Visceral_Omentum	proximal	0.52	0.0682
ENSG00000171496	OR1L8	Colon_Sigmoid	female	0.15	0.0682
ENSG00000273245	AC092653.1	Colon_Sigmoid	distal	0.09	0.0682
ENSG00000130762	ARHGEF16	Colon_Sigmoid	male	0.21	0.0682
ENSG00000250328	AC022101.1	Adipose_Visceral_Omentum	colon	0.08	0.0682
ENSG00000147804	SLC39A4	Adipose_Subcutaneous	rectal	-0.34	0.0682
ENSG00000095139	ARCN1	Whole_Blood	overall	-0.1	0.0682
ENSG00000177674	AGTRAP	Colon_Sigmoid	rectal	0.08	0.0682
ENSG00000091106	NLRC4	Adipose_Visceral_Omentum	colon	-0.09	0.0682
ENSG00000169583	CLIC3	Adipose_Visceral_Omentum	female	-0.19	0.0682
ENSG00000154001	PPP2R5E	Colon_Transverse	distal	-0.11	0.0682
ENSG00000226742	HSBP1L1	Colon_Sigmoid	rectal	-0.09	0.0682
ENSG00000171806	METTL18	Adipose_Subcutaneous	female	0.07	0.0682
ENSG00000146143	PRIM2	Colon_Transverse	distal	-0.62	0.0682
ENSG00000231690	LINC00574	Colon_Sigmoid	rectal	-0.13	0.0682
ENSG00000124767	GLO1	Colon_Sigmoid	proximal	0.06	0.0682
ENSG00000270604	HCG17	Adipose_Subcutaneous	rectal	-0.07	0.0682
ENSG00000171103	TRMT61B	Adipose_Visceral_Omentum	male	-0.04	0.0682
ENSG00000268912	AC012313.5	Colon_Transverse	proximal	-0.07	0.0682
ENSG00000108510	MED13	Adipose_Visceral_Omentum	rectal	-0.12	0.0682
ENSG00000232057	AC093390.1	Adipose_Subcutaneous	male	-0.14	0.0682
ENSG00000187954	CYHR1	Adipose_Subcutaneous	female	-0.25	0.0682
ENSG00000272630	AL731563.3	Whole_Blood	distal	-0.1	0.0682
ENSG00000144026	ZNF514	Adipose_Visceral_Omentum	distal	0.03	0.0682
ENSG00000143252	SDHC	Adipose_Subcutaneous	distal	-0.08	0.0682
ENSG00000137312	FLOT1	Adipose_Visceral_Omentum	female	0.07	0.0682
ENSG00000135617	PRADC1	Whole_Blood	colon	0.09	0.0683
ENSG00000136643	RPS6KC1	Whole_Blood	rectal	-0.2	0.0683
ENSG00000118939	UCHL3	Adipose_Subcutaneous	male	0.09	0.0683
ENSG00000145901	TNIP1	Colon_Sigmoid	male	0.26	0.0683
ENSG00000228037	AL139246.3	Whole_Blood	female	0.75	0.0683
ENSG00000140553	UNC45A	Adipose_Subcutaneous	overall	-0.14	0.0683
ENSG00000169282	KCNAB1	Adipose_Subcutaneous	distal	-0.09	0.0683
ENSG00000124374	PAIP2B	Adipose_Subcutaneous	rectal	0.12	0.0683
ENSG00000144366	GULP1	Adipose_Visceral_Omentum	distal	0.18	0.0683
ENSG00000269609	RPARP-AS1	Adipose_Subcutaneous	overall	0.04	0.0683
ENSG00000173253	DMRT2	Colon_Sigmoid	proximal	-0.34	0.0683
ENSG00000236008	LINC01814	Cells_EBV-transformed_lymphocytes	overall	0.56	0.0683
ENSG00000257727	CNPY2	Adipose_Subcutaneous	male	1.38	0.0683
ENSG00000167157	PRRX2	Cells_EBV-transformed_lymphocytes	colon	0.11	0.0683
ENSG00000170581	STAT2	Colon_Sigmoid	male	-0.86	0.0683
ENSG00000176973	FAM89B	Whole_Blood	colon	-1.6	0.0683
ENSG00000139437	TCHP	Adipose_Subcutaneous	overall	0.12	0.0683
ENSG00000258365	AC073655.2	Adipose_Subcutaneous	female	-0.06	0.0683
ENSG00000106123	EPHB6	Colon_Sigmoid	proximal	0.09	0.0683
ENSG00000064300	NGFR	Whole_Blood	rectal	0.23	0.0683
ENSG00000130517	PGPEP1	Colon_Sigmoid	rectal	0.03	0.0683
ENSG00000181291	TMEM132E	Adipose_Subcutaneous	male	-0.08	0.0683
ENSG00000170745	KCNS3	Cells_EBV-transformed_lymphocytes	rectal	-0.1	0.0683
ENSG00000072401	UBE2D1	Colon_Sigmoid	proximal	-1.41	0.0683
ENSG00000197457	STMN3	Colon_Sigmoid	distal	0.37	0.0683
ENSG00000228172	AL020996.1	Adipose_Visceral_Omentum	colon	0.19	0.0683
ENSG00000170684	ZNF296	Whole_Blood	overall	0.17	0.0683
ENSG00000065665	SEC61A2	Adipose_Subcutaneous	male	-0.07	0.0683
ENSG00000158792	SPATA2L	Colon_Transverse	proximal	-0.15	0.0683
ENSG00000126264	HCST	Whole_Blood	proximal	0.58	0.0683
ENSG00000100505	TRIM9	Colon_Transverse	male	0.06	0.0683
ENSG00000230415	LINC01786	Colon_Sigmoid	male	1.88	0.0683
ENSG00000176396	EID2	Adipose_Subcutaneous	distal	-0.1	0.0683
ENSG00000130856	ZNF236	Adipose_Visceral_Omentum	overall	-0.05	0.0683
ENSG00000267475	AC008736.1	Adipose_Subcutaneous	rectal	0.09	0.0683
ENSG00000122679	RAMP3	Colon_Transverse	overall	0.07	0.0683
ENSG00000262185	AC005736.1	Adipose_Visceral_Omentum	proximal	-0.11	0.0683
ENSG00000279159	AC003681.1	Colon_Sigmoid	rectal	0.04	0.0683
ENSG00000198171	DDRGK1	Cells_EBV-transformed_lymphocytes	female	0.42	0.0683
ENSG00000143369	ECM1	Colon_Sigmoid	colon	-0.16	0.0683
ENSG00000175489	LRRC25	Colon_Sigmoid	colon	0.08	0.0683
ENSG00000125046	SSUH2	Adipose_Visceral_Omentum	male	-0.18	0.0683
ENSG00000236394	AL807752.4	Colon_Sigmoid	rectal	0.43	0.0683
ENSG00000170873	MTSS1	Cells_EBV-transformed_lymphocytes	female	-0.1	0.0683
ENSG00000179406	LINC00174	Colon_Transverse	rectal	0.07	0.0683
ENSG00000127804	METTL16	Adipose_Visceral_Omentum	proximal	-0.09	0.0683
ENSG00000110887	DAO	Colon_Transverse	distal	-0.2	0.0683
ENSG00000197037	ZSCAN25	Adipose_Subcutaneous	rectal	0.1	0.0683
ENSG00000154478	GPR26	Colon_Transverse	female	0.08	0.0683
ENSG00000184923	NUTM2A	Cells_EBV-transformed_lymphocytes	distal	0.06	0.0683
ENSG00000066427	ATXN3	Whole_Blood	colon	0.04	0.0683
ENSG00000205045	SLFN12L	Adipose_Subcutaneous	male	-0.07	0.0683
ENSG00000138439	FAM117B	Adipose_Visceral_Omentum	colon	-0.09	0.0683
ENSG00000205018	AC092384.1	Colon_Transverse	distal	0.5	0.0683
ENSG00000224848	AL589843.1	Colon_Sigmoid	proximal	0.05	0.0683
ENSG00000166562	SEC11C	Adipose_Subcutaneous	overall	0.1	0.0683
ENSG00000116489	CAPZA1	Colon_Sigmoid	female	-0.06	0.0683
ENSG00000137411	VARS2	Whole_Blood	rectal	-0.03	0.0683
ENSG00000175606	TMEM70	Colon_Transverse	colon	0.1	0.0683
ENSG00000181264	TLCD5	Adipose_Visceral_Omentum	distal	-0.06	0.0683
ENSG00000255362	LINC02761	Colon_Transverse	distal	-0.11	0.0683
ENSG00000180209	MYLPF	Colon_Sigmoid	female	0.34	0.0683
ENSG00000066933	MYO9A	Colon_Transverse	male	-0.27	0.0683
ENSG00000100483	VCPKMT	Colon_Transverse	proximal	-0.06	0.0683
ENSG00000164296	TIGD6	Adipose_Visceral_Omentum	distal	0.11	0.0683
ENSG00000159267	HLCS	Colon_Transverse	colon	-0.05	0.0683
ENSG00000162819	BROX	Adipose_Subcutaneous	male	0.05	0.0683
ENSG00000089006	SNX5	Adipose_Visceral_Omentum	female	-0.12	0.0683
ENSG00000278266	AC079949.2	Adipose_Visceral_Omentum	rectal	0.11	0.0683
ENSG00000177875	CCDC184	Adipose_Visceral_Omentum	overall	1.1	0.0683
ENSG00000259673	IQCH-AS1	Colon_Sigmoid	rectal	0.05	0.0684
ENSG00000116922	C1orf109	Adipose_Subcutaneous	proximal	0.07	0.0684
ENSG00000165617	DACT1	Whole_Blood	female	0.41	0.0684
ENSG00000166959	MS4A8	Colon_Transverse	proximal	0.16	0.0684
ENSG00000013016	EHD3	Cells_EBV-transformed_lymphocytes	proximal	0.17	0.0684
ENSG00000087302	RTRAF	Adipose_Visceral_Omentum	overall	0.45	0.0684
ENSG00000087302	RTRAF	Colon_Sigmoid	overall	0.26	0.0684
ENSG00000245275	SAP30L-AS1	Adipose_Visceral_Omentum	male	0.22	0.0684
ENSG00000128408	RIBC2	Colon_Sigmoid	proximal	-0.07	0.0684
ENSG00000230438	SERPINB9P1	Whole_Blood	colon	0.03	0.0684
ENSG00000119737	GPR75	Adipose_Visceral_Omentum	overall	-0.17	0.0684
ENSG00000254810	AP001189.3	Colon_Sigmoid	colon	-0.09	0.0684
ENSG00000169689	CENPX	Colon_Sigmoid	female	-0.03	0.0684
ENSG00000270806	C17orf50	Adipose_Visceral_Omentum	colon	-0.23	0.0684
ENSG00000184840	TMED9	Colon_Sigmoid	proximal	0.08	0.0684
ENSG00000274209	ANTXRL	Colon_Sigmoid	rectal	-0.06	0.0684
ENSG00000101331	CCM2L	Colon_Sigmoid	colon	0.16	0.0684
ENSG00000219607	PPP1R3G	Colon_Transverse	rectal	-0.12	0.0684
ENSG00000166532	RIMKLB	Whole_Blood	female	0.14	0.0684
ENSG00000166863	TAC3	Adipose_Visceral_Omentum	rectal	0.56	0.0684
ENSG00000198844	ARHGEF15	Adipose_Visceral_Omentum	rectal	-0.3	0.0684
ENSG00000267508	ZNF285	Colon_Sigmoid	proximal	0.08	0.0684
ENSG00000182103	FAM181B	Adipose_Subcutaneous	female	0.22	0.0684
ENSG00000119862	LGALSL	Whole_Blood	female	-0.06	0.0684
ENSG00000274248	AJ011932.1	Adipose_Visceral_Omentum	colon	0.07	0.0684
ENSG00000266598	AC037487.2	Whole_Blood	colon	-0.26	0.0684
ENSG00000125498	KIR2DL1	Whole_Blood	proximal	0.14	0.0684
ENSG00000158560	DYNC1I1	Colon_Sigmoid	distal	0.13	0.0684
ENSG00000235576	LINC01871	Whole_Blood	male	-0.31	0.0684
ENSG00000133250	ZNF414	Adipose_Subcutaneous	overall	-0.06	0.0684
ENSG00000183044	ABAT	Adipose_Visceral_Omentum	overall	0.09	0.0684
ENSG00000230074	AL162231.2	Adipose_Subcutaneous	female	0.03	0.0684
ENSG00000198829	SUCNR1	Colon_Transverse	female	-0.29	0.0684
ENSG00000165055	METTL2B	Cells_EBV-transformed_lymphocytes	proximal	-0.05	0.0684
ENSG00000157107	FCHO2	Cells_EBV-transformed_lymphocytes	colon	-0.04	0.0684
ENSG00000139433	GLTP	Whole_Blood	male	0.12	0.0684
ENSG00000261701	HPR	Whole_Blood	rectal	-0.08	0.0684
ENSG00000144736	SHQ1	Adipose_Visceral_Omentum	female	0.27	0.0684
ENSG00000145335	SNCA	Cells_EBV-transformed_lymphocytes	overall	0.08	0.0684
ENSG00000234350	AC007405.1	Cells_EBV-transformed_lymphocytes	rectal	0.13	0.0684
ENSG00000166986	MARS	Colon_Transverse	female	-0.14	0.0684
ENSG00000198496	NBR2	Colon_Transverse	overall	0.02	0.0684
ENSG00000255320	AP000759.1	Colon_Sigmoid	female	0.05	0.0684
ENSG00000267737	AC087645.2	Colon_Transverse	female	0.18	0.0684
ENSG00000248734	AC008906.1	Adipose_Subcutaneous	rectal	0.03	0.0684
ENSG00000225092	AL355336.1	Adipose_Visceral_Omentum	colon	0.31	0.0684
ENSG00000178773	CPNE7	Whole_Blood	female	0.13	0.0684
ENSG00000136425	CIB2	Whole_Blood	colon	0.07	0.0684
ENSG00000100034	PPM1F	Cells_EBV-transformed_lymphocytes	female	-0.13	0.0684
ENSG00000224132	AC112715.1	Adipose_Subcutaneous	rectal	-0.12	0.0684
ENSG00000144567	RETREG2	Adipose_Subcutaneous	overall	0.09	0.0684
ENSG00000095066	HOOK2	Adipose_Subcutaneous	rectal	-0.14	0.0684
ENSG00000133065	SLC41A1	Whole_Blood	female	-0.09	0.0684
ENSG00000124813	RUNX2	Cells_EBV-transformed_lymphocytes	proximal	0.31	0.0684
ENSG00000213373	LINC00671	Adipose_Subcutaneous	colon	0.14	0.0685
ENSG00000115825	PRKD3	Cells_EBV-transformed_lymphocytes	male	0.05	0.0685
ENSG00000215041	NEURL4	Adipose_Visceral_Omentum	male	0.15	0.0685
ENSG00000214338	SOGA3	Colon_Sigmoid	overall	-0.07	0.0685
ENSG00000141568	FOXK2	Whole_Blood	rectal	0.18	0.0685
ENSG00000182022	CHST15	Whole_Blood	proximal	0.07	0.0685
ENSG00000273321	AC023983.2	Adipose_Subcutaneous	proximal	0.39	0.0685
ENSG00000204149	AGAP6	Colon_Sigmoid	proximal	0.05	0.0685
ENSG00000117411	B4GALT2	Colon_Transverse	rectal	0.34	0.0685
ENSG00000256746	AC018410.1	Adipose_Visceral_Omentum	distal	0.3	0.0685
ENSG00000106686	SPATA6L	Colon_Sigmoid	overall	-0.06	0.0685
ENSG00000176624	MEX3C	Adipose_Visceral_Omentum	proximal	0.17	0.0685
ENSG00000082212	ME2	Whole_Blood	distal	-0.04	0.0685
ENSG00000236990	AC025822.2	Adipose_Subcutaneous	rectal	-0.16	0.0685
ENSG00000050393	MCUR1	Whole_Blood	distal	-0.1	0.0685
ENSG00000183134	PTGDR2	Adipose_Visceral_Omentum	rectal	0.19	0.0685
ENSG00000139926	FRMD6	Adipose_Subcutaneous	overall	0.16	0.0685
ENSG00000197360	ZNF98	Adipose_Visceral_Omentum	female	-0.04	0.0685
ENSG00000134042	MRO	Colon_Sigmoid	male	0.11	0.0685
ENSG00000170088	TMEM192	Adipose_Subcutaneous	female	0.32	0.0685
ENSG00000079999	KEAP1	Colon_Transverse	proximal	-0.41	0.0685
ENSG00000102683	SGCG	Adipose_Visceral_Omentum	rectal	0.14	0.0685
ENSG00000150459	SAP18	Colon_Sigmoid	male	-0.09	0.0685
ENSG00000132823	OSER1	Adipose_Visceral_Omentum	female	0.07	0.0685
ENSG00000118495	PLAGL1	Whole_Blood	rectal	0.05	0.0685
ENSG00000170919	TPT1-AS1	Adipose_Visceral_Omentum	male	0.03	0.0685
ENSG00000085999	RAD54L	Colon_Transverse	female	-0.17	0.0685
ENSG00000220201	ZGLP1	Adipose_Visceral_Omentum	distal	-0.13	0.0685
ENSG00000164713	BRI3	Adipose_Subcutaneous	female	0.09	0.0685
ENSG00000128891	CCDC32	Whole_Blood	rectal	-0.05	0.0685
ENSG00000139180	NDUFA9	Adipose_Visceral_Omentum	overall	-0.19	0.0685
ENSG00000167394	ZNF668	Adipose_Subcutaneous	female	-0.14	0.0685
ENSG00000135605	TEC	Colon_Sigmoid	overall	-0.27	0.0685
ENSG00000254986	DPP3	Adipose_Subcutaneous	colon	0.04	0.0685
ENSG00000104870	FCGRT	Colon_Transverse	proximal	-0.53	0.0685
ENSG00000050438	SLC4A8	Whole_Blood	proximal	-0.15	0.0685
ENSG00000186226	LCE1E	Cells_EBV-transformed_lymphocytes	distal	-0.05	0.0685
ENSG00000089685	BIRC5	Whole_Blood	proximal	0.12	0.0685
ENSG00000184007	PTP4A2	Adipose_Subcutaneous	male	0.25	0.0685
ENSG00000253641	AC104964.1	Adipose_Visceral_Omentum	rectal	0.08	0.0685
ENSG00000100554	ATP6V1D	Colon_Transverse	proximal	7.8	0.0685
ENSG00000170919	TPT1-AS1	Adipose_Subcutaneous	male	0.03	0.0685
ENSG00000088386	SLC15A1	Adipose_Visceral_Omentum	overall	0.29	0.0685
ENSG00000183048	SLC25A10	Adipose_Visceral_Omentum	female	-0.29	0.0685
ENSG00000163823	CCR1	Colon_Sigmoid	proximal	0.14	0.0685
ENSG00000226763	SRRM5	Whole_Blood	colon	0.19	0.0685
ENSG00000099330	OCEL1	Whole_Blood	colon	-0.04	0.0685
ENSG00000108256	NUFIP2	Cells_EBV-transformed_lymphocytes	male	-0.14	0.0685
ENSG00000140459	CYP11A1	Cells_EBV-transformed_lymphocytes	female	-0.07	0.0685
ENSG00000278611	ZNF426-DT	Colon_Sigmoid	distal	-0.05	0.0685
ENSG00000174780	SRP72	Whole_Blood	female	-0.05	0.0685
ENSG00000177989	ODF3B	Whole_Blood	rectal	0.05	0.0685
ENSG00000111602	TIMELESS	Adipose_Subcutaneous	colon	-0.22	0.0685
ENSG00000141524	TMC6	Adipose_Subcutaneous	female	0.11	0.0686
ENSG00000271868	AC114810.1	Colon_Transverse	female	-0.24	0.0686
ENSG00000101605	MYOM1	Adipose_Subcutaneous	rectal	0.13	0.0686
ENSG00000074527	NTN4	Adipose_Visceral_Omentum	colon	-0.12	0.0686
ENSG00000148110	MFSD14B	Whole_Blood	colon	-0.08	0.0686
ENSG00000122033	MTIF3	Cells_EBV-transformed_lymphocytes	distal	-0.15	0.0686
ENSG00000188511	C22orf34	Colon_Sigmoid	distal	0.1	0.0686
ENSG00000254685	FPGT	Colon_Transverse	male	0.04	0.0686
ENSG00000112357	PEX7	Adipose_Visceral_Omentum	male	-0.05	0.0686
ENSG00000272463	AL357054.4	Adipose_Visceral_Omentum	rectal	-0.05	0.0686
ENSG00000204520	MICA	Whole_Blood	overall	0.03	0.0686
ENSG00000109089	CDR2L	Adipose_Subcutaneous	overall	0.11	0.0686
ENSG00000115091	ACTR3	Adipose_Subcutaneous	distal	0.25	0.0686
ENSG00000275557	AC242842.1	Whole_Blood	rectal	1.33	0.0686
ENSG00000139826	ABHD13	Adipose_Visceral_Omentum	female	0.26	0.0686
ENSG00000064205	CCN5	Colon_Transverse	female	-0.12	0.0686
ENSG00000244165	P2RY11	Colon_Sigmoid	overall	0.04	0.0686
ENSG00000174527	MYO1H	Colon_Transverse	male	-0.11	0.0686
ENSG00000116151	MORN1	Adipose_Visceral_Omentum	overall	-0.04	0.0686
ENSG00000167768	KRT1	Colon_Transverse	female	-0.26	0.0686
ENSG00000152404	CWF19L2	Adipose_Subcutaneous	proximal	-0.06	0.0686
ENSG00000115828	QPCT	Whole_Blood	distal	-0.16	0.0686
ENSG00000122223	CD244	Adipose_Visceral_Omentum	rectal	-0.17	0.0686
ENSG00000198231	DDX42	Adipose_Visceral_Omentum	colon	-0.08	0.0686
ENSG00000105619	TFPT	Adipose_Visceral_Omentum	rectal	-0.1	0.0686
ENSG00000253875	AC013643.2	Adipose_Visceral_Omentum	rectal	-0.37	0.0686
ENSG00000131165	CHMP1A	Adipose_Visceral_Omentum	colon	0.04	0.0686
ENSG00000064687	ABCA7	Whole_Blood	distal	0.13	0.0686
ENSG00000226763	SRRM5	Whole_Blood	overall	0.16	0.0686
ENSG00000010539	ZNF200	Colon_Transverse	overall	-0.06	0.0686
ENSG00000141524	TMC6	Colon_Sigmoid	proximal	0.11	0.0686
ENSG00000180861	LINC01559	Colon_Sigmoid	colon	0.11	0.0686
ENSG00000261801	LOXL1-AS1	Whole_Blood	male	-0.07	0.0686
ENSG00000267711	AC060766.6	Adipose_Visceral_Omentum	colon	-0.2	0.0686
ENSG00000118322	ATP10B	Adipose_Subcutaneous	rectal	-0.19	0.0686
ENSG00000233175	AC008105.1	Adipose_Visceral_Omentum	distal	-0.28	0.0686
ENSG00000104228	TRIM35	Whole_Blood	rectal	-0.07	0.0686
ENSG00000162877	PM20D1	Colon_Transverse	proximal	0.07	0.0686
ENSG00000204219	TCEA3	Cells_EBV-transformed_lymphocytes	colon	-0.06	0.0686
ENSG00000148090	AUH	Colon_Transverse	colon	7.17	0.0686
ENSG00000100603	SNW1	Cells_EBV-transformed_lymphocytes	colon	0.06	0.0686
ENSG00000204876	AC021218.1	Colon_Transverse	proximal	0.08	0.0686
ENSG00000227456	LINC00310	Cells_EBV-transformed_lymphocytes	male	0.16	0.0686
ENSG00000113719	ERGIC1	Adipose_Subcutaneous	proximal	0.11	0.0686
ENSG00000110917	MLEC	Whole_Blood	colon	-0.17	0.0686
ENSG00000171735	CAMTA1	Adipose_Visceral_Omentum	rectal	0.12	0.0686
ENSG00000115216	NRBP1	Whole_Blood	colon	-0.09	0.0686
ENSG00000133250	ZNF414	Cells_EBV-transformed_lymphocytes	overall	-0.07	0.0686
ENSG00000183977	PP2D1	Cells_EBV-transformed_lymphocytes	overall	0.12	0.0686
ENSG00000237361	TUSC8	Colon_Transverse	rectal	0.11	0.0686
ENSG00000167005	NUDT21	Colon_Sigmoid	colon	-0.22	0.0686
ENSG00000119801	YPEL5	Adipose_Visceral_Omentum	overall	-0.29	0.0686
ENSG00000103343	ZNF174	Adipose_Subcutaneous	female	-0.12	0.0686
ENSG00000105695	MAG	Cells_EBV-transformed_lymphocytes	colon	0.09	0.0686
ENSG00000171865	RNASEH1	Whole_Blood	rectal	-0.16	0.0686
ENSG00000254872	LINC02688	Adipose_Subcutaneous	colon	0.08	0.0686
ENSG00000176928	GCNT4	Cells_EBV-transformed_lymphocytes	male	-0.15	0.0686
ENSG00000254614	AP003068.2	Cells_EBV-transformed_lymphocytes	colon	-0.02	0.0686
ENSG00000166743	ACSM1	Colon_Transverse	proximal	0.05	0.0686
ENSG00000213619	NDUFS3	Colon_Sigmoid	male	0.51	0.0686
ENSG00000172031	EPHX4	Whole_Blood	overall	0.16	0.0686
ENSG00000115339	GALNT3	Adipose_Visceral_Omentum	male	-0.05	0.0687
ENSG00000164983	TMEM65	Whole_Blood	colon	-0.08	0.0687
ENSG00000033800	PIAS1	Adipose_Subcutaneous	overall	0.05	0.0687
ENSG00000227471	AKR1B15	Colon_Transverse	male	-0.07	0.0687
ENSG00000068654	POLR1A	Cells_EBV-transformed_lymphocytes	rectal	-0.17	0.0687
ENSG00000141258	SGSM2	Adipose_Visceral_Omentum	proximal	0.09	0.0687
ENSG00000235890	TSPEAR-AS1	Adipose_Visceral_Omentum	rectal	-0.38	0.0687
ENSG00000204946	ZNF783	Cells_EBV-transformed_lymphocytes	rectal	0.19	0.0687
ENSG00000176903	PNMA1	Cells_EBV-transformed_lymphocytes	rectal	-0.19	0.0687
ENSG00000162994	CLHC1	Adipose_Visceral_Omentum	colon	-0.02	0.0687
ENSG00000125247	TMTC4	Colon_Sigmoid	distal	-0.39	0.0687
ENSG00000262979	AC124319.1	Colon_Transverse	colon	-0.33	0.0687
ENSG00000168995	SIGLEC7	Adipose_Visceral_Omentum	female	-0.1	0.0687
ENSG00000166529	ZSCAN21	Adipose_Subcutaneous	male	-0.05	0.0687
ENSG00000137955	RABGGTB	Adipose_Subcutaneous	proximal	0.15	0.0687
ENSG00000140319	SRP14	Cells_EBV-transformed_lymphocytes	distal	0.06	0.0687
ENSG00000139865	TTC6	Colon_Transverse	proximal	0.29	0.0687
ENSG00000205181	LINC00654	Adipose_Subcutaneous	male	0.06	0.0687
ENSG00000174007	CEP19	Whole_Blood	proximal	-0.06	0.0687
ENSG00000256087	ZNF432	Colon_Transverse	male	-0.08	0.0687
ENSG00000163535	SGO2	Adipose_Subcutaneous	proximal	0.34	0.0687
ENSG00000178718	RPP25	Adipose_Visceral_Omentum	female	0.04	0.0687
ENSG00000077454	LRCH4	Colon_Sigmoid	female	-0.39	0.0687
ENSG00000173156	RHOD	Adipose_Subcutaneous	rectal	0.13	0.0687
ENSG00000095110	NXPE1	Colon_Transverse	colon	-0.05	0.0687
ENSG00000188868	ZNF563	Adipose_Subcutaneous	male	-0.31	0.0687
ENSG00000171604	CXXC5	Adipose_Subcutaneous	proximal	-0.34	0.0687
ENSG00000205930	C21orf62-AS1	Colon_Transverse	distal	0.13	0.0687
ENSG00000179743	AL450998.2	Adipose_Visceral_Omentum	rectal	0.18	0.0687
ENSG00000105329	TGFB1	Colon_Sigmoid	distal	0.11	0.0687
ENSG00000086475	SEPHS1	Whole_Blood	male	-0.23	0.0687
ENSG00000140471	LINS1	Colon_Sigmoid	rectal	-0.06	0.0687
ENSG00000197635	DPP4	Colon_Sigmoid	overall	-0.45	0.0687
ENSG00000180979	LRRC57	Adipose_Subcutaneous	proximal	0.19	0.0687
ENSG00000131778	CHD1L	Whole_Blood	female	0.05	0.0687
ENSG00000171962	DRC3	Adipose_Subcutaneous	rectal	-0.11	0.0687
ENSG00000135457	TFCP2	Colon_Sigmoid	proximal	0.27	0.0687
ENSG00000271303	SRXN1	Colon_Sigmoid	colon	0.11	0.0687
ENSG00000130347	RTN4IP1	Adipose_Subcutaneous	colon	0.07	0.0687
ENSG00000181929	PRKAG1	Whole_Blood	male	-0.09	0.0687
ENSG00000105968	H2AFV	Adipose_Visceral_Omentum	overall	0.19	0.0687
ENSG00000070366	SMG6	Adipose_Subcutaneous	male	0.34	0.0687
ENSG00000268061	NAPA-AS1	Cells_EBV-transformed_lymphocytes	female	-1.95	0.0687
ENSG00000242852	ZNF709	Adipose_Visceral_Omentum	proximal	-0.08	0.0687
ENSG00000177692	DNAJC28	Colon_Transverse	distal	-0.17	0.0687
ENSG00000213614	HEXA	Adipose_Visceral_Omentum	distal	0.32	0.0687
ENSG00000258181	AC008083.3	Colon_Sigmoid	male	-0.04	0.0687
ENSG00000130517	PGPEP1	Colon_Transverse	rectal	0.05	0.0687
ENSG00000136573	BLK	Colon_Sigmoid	colon	0.35	0.0687
ENSG00000166788	SAAL1	Colon_Sigmoid	proximal	-0.05	0.0687
ENSG00000145348	TBCK	Adipose_Visceral_Omentum	male	-0.13	0.0687
ENSG00000133243	BTBD2	Colon_Transverse	male	0.06	0.0687
ENSG00000141622	RNF165	Colon_Sigmoid	proximal	-0.22	0.0687
ENSG00000148019	CEP78	Whole_Blood	male	-0.06	0.0688
ENSG00000153823	PID1	Colon_Transverse	colon	-0.08	0.0688
ENSG00000261786	AC006058.1	Colon_Transverse	proximal	0.27	0.0688
ENSG00000277559	AC018553.1	Adipose_Subcutaneous	rectal	0.09	0.0688
ENSG00000083444	PLOD1	Cells_EBV-transformed_lymphocytes	female	0.37	0.0688
ENSG00000132716	DCAF8	Adipose_Subcutaneous	distal	0.24	0.0688
ENSG00000268756	AC104534.1	Colon_Sigmoid	proximal	-0.13	0.0688
ENSG00000263235	AC006111.2	Adipose_Visceral_Omentum	male	-0.06	0.0688
ENSG00000110888	CAPRIN2	Colon_Sigmoid	rectal	0.14	0.0688
ENSG00000144827	ABHD10	Adipose_Subcutaneous	proximal	-0.14	0.0688
ENSG00000116903	EXOC8	Colon_Sigmoid	overall	0.58	0.0688
ENSG00000181074	OR52N4	Adipose_Subcutaneous	rectal	0.15	0.0688
ENSG00000223658	C1GALT1C1L	Colon_Sigmoid	colon	-0.08	0.0688
ENSG00000132854	KANK4	Colon_Transverse	rectal	-0.34	0.0688
ENSG00000134248	LAMTOR5	Adipose_Visceral_Omentum	proximal	0.11	0.0688
ENSG00000090905	TNRC6A	Adipose_Subcutaneous	overall	-0.18	0.0688
ENSG00000101473	ACOT8	Whole_Blood	female	-0.1	0.0688
ENSG00000185344	ATP6V0A2	Whole_Blood	proximal	-0.06	0.0688
ENSG00000182379	NXPH4	Cells_EBV-transformed_lymphocytes	female	0.81	0.0688
ENSG00000170892	TSEN34	Whole_Blood	colon	0.1	0.0688
ENSG00000175183	CSRP2	Adipose_Subcutaneous	overall	0.06	0.0688
ENSG00000174607	UGT8	Adipose_Visceral_Omentum	colon	0.46	0.0688
ENSG00000198231	DDX42	Colon_Sigmoid	colon	-0.07	0.0688
ENSG00000235172	LINC01366	Adipose_Visceral_Omentum	colon	0.41	0.0688
ENSG00000116741	RGS2	Whole_Blood	overall	-0.03	0.0688
ENSG00000163904	SENP2	Adipose_Subcutaneous	proximal	0.13	0.0688
ENSG00000170381	SEMA3E	Colon_Transverse	colon	-0.06	0.0688
ENSG00000196152	ZNF79	Colon_Sigmoid	female	-0.06	0.0688
ENSG00000175773	ZBTB44-DT	Whole_Blood	female	-0.08	0.0688
ENSG00000070882	OSBPL3	Adipose_Visceral_Omentum	female	0.06	0.0688
ENSG00000280213	UCKL1-AS1	Colon_Transverse	female	-0.1	0.0688
ENSG00000197951	ZNF71	Adipose_Visceral_Omentum	proximal	-0.08	0.0688
ENSG00000248746	ACTN3	Cells_EBV-transformed_lymphocytes	proximal	-0.06	0.0688
ENSG00000102580	DNAJC3	Adipose_Visceral_Omentum	female	0.1	0.0688
ENSG00000133574	GIMAP4	Whole_Blood	distal	0.08	0.0688
ENSG00000151773	CCDC122	Cells_EBV-transformed_lymphocytes	proximal	-0.04	0.0688
ENSG00000105656	ELL	Whole_Blood	proximal	-0.06	0.0688
ENSG00000138071	ACTR2	Adipose_Subcutaneous	male	-0.15	0.0688
ENSG00000090905	TNRC6A	Adipose_Subcutaneous	proximal	-0.28	0.0688
ENSG00000170689	HOXB9	Cells_EBV-transformed_lymphocytes	distal	0.12	0.0688
ENSG00000185482	STAC3	Whole_Blood	colon	0.17	0.0688
ENSG00000116981	NT5C1A	Cells_EBV-transformed_lymphocytes	male	0.08	0.0688
ENSG00000176148	TCP11L1	Colon_Sigmoid	female	0.04	0.0688
ENSG00000205045	SLFN12L	Adipose_Visceral_Omentum	male	-0.07	0.0688
ENSG00000227388	AL133410.1	Colon_Sigmoid	female	0.07	0.0688
ENSG00000156869	FRRS1	Whole_Blood	overall	0.04	0.0688
ENSG00000103047	TANGO6	Adipose_Subcutaneous	distal	-0.25	0.0688
ENSG00000261888	AC144831.1	Colon_Sigmoid	proximal	-0.14	0.0688
ENSG00000115944	COX7A2L	Adipose_Visceral_Omentum	rectal	-0.07	0.0688
ENSG00000066735	KIF26A	Colon_Transverse	colon	-0.21	0.0688
ENSG00000103275	UBE2I	Colon_Transverse	colon	0.11	0.0688
ENSG00000168028	RPSA	Whole_Blood	rectal	0.04	0.0688
ENSG00000272690	LINC02018	Adipose_Visceral_Omentum	male	-0.21	0.0688
ENSG00000073150	PANX2	Whole_Blood	proximal	-0.12	0.0688
ENSG00000263916	AC100778.2	Colon_Transverse	overall	0.14	0.0688
ENSG00000183309	ZNF623	Cells_EBV-transformed_lymphocytes	colon	-0.06	0.0688
ENSG00000272729	AC009336.1	Adipose_Visceral_Omentum	colon	-0.19	0.0688
ENSG00000065154	OAT	Adipose_Visceral_Omentum	proximal	0.16	0.0688
ENSG00000177600	RPLP2	Whole_Blood	female	-0.08	0.0688
ENSG00000269473	AC012313.8	Adipose_Subcutaneous	male	0.08	0.0688
ENSG00000105373	NOP53	Colon_Transverse	female	-0.1	0.0688
ENSG00000183891	TTC32	Colon_Sigmoid	distal	-0.2	0.0688
ENSG00000159322	ADPGK	Colon_Transverse	overall	0.05	0.0688
ENSG00000118507	AKAP7	Adipose_Subcutaneous	female	0.06	0.0689
ENSG00000115163	CENPA	Adipose_Subcutaneous	female	-0.17	0.0689
ENSG00000226644	AL121899.1	Cells_EBV-transformed_lymphocytes	male	-0.06	0.0689
ENSG00000168334	XIRP1	Cells_EBV-transformed_lymphocytes	colon	0.07	0.0689
ENSG00000111726	CMAS	Colon_Sigmoid	overall	-0.24	0.0689
ENSG00000099999	RNF215	Colon_Transverse	female	-0.11	0.0689
ENSG00000159210	SNF8	Adipose_Visceral_Omentum	female	-0.08	0.0689
ENSG00000168769	TET2	Adipose_Visceral_Omentum	overall	-0.13	0.0689
ENSG00000269720	CCDC194	Adipose_Visceral_Omentum	overall	-0.25	0.0689
ENSG00000178982	EIF3K	Adipose_Visceral_Omentum	female	0.13	0.0689
ENSG00000182327	GLTPD2	Cells_EBV-transformed_lymphocytes	rectal	0.77	0.0689
ENSG00000255052	FAM66D	Colon_Sigmoid	proximal	0.26	0.0689
ENSG00000081026	MAGI3	Colon_Sigmoid	male	-0.16	0.0689
ENSG00000183186	C2CD4C	Adipose_Subcutaneous	male	-0.05	0.0689
ENSG00000260274	AC068338.2	Adipose_Subcutaneous	colon	0.03	0.0689
ENSG00000177432	NAP1L5	Colon_Transverse	overall	-0.06	0.0689
ENSG00000277566	AC089999.2	Colon_Sigmoid	distal	-0.28	0.0689
ENSG00000284428	AC092329.4	Adipose_Subcutaneous	distal	0.16	0.0689
ENSG00000247934	AC022364.1	Whole_Blood	proximal	-0.06	0.0689
ENSG00000160799	CCDC12	Colon_Transverse	overall	0.2	0.0689
ENSG00000182685	BRICD5	Adipose_Subcutaneous	male	0.05	0.0689
ENSG00000160505	NLRP4	Cells_EBV-transformed_lymphocytes	colon	0.12	0.0689
ENSG00000130402	ACTN4	Colon_Sigmoid	rectal	-0.17	0.0689
ENSG00000205181	LINC00654	Colon_Transverse	male	0.06	0.0689
ENSG00000132196	HSD17B7	Adipose_Subcutaneous	distal	-0.1	0.0689
ENSG00000125952	MAX	Adipose_Visceral_Omentum	colon	-0.1	0.0689
ENSG00000198198	SZT2	Whole_Blood	rectal	-0.12	0.0689
ENSG00000090273	NUDC	Adipose_Visceral_Omentum	overall	0.48	0.0689
ENSG00000090273	NUDC	Colon_Sigmoid	overall	1.76	0.0689
ENSG00000146700	SSC4D	Whole_Blood	rectal	0.05	0.0689
ENSG00000103540	CCP110	Adipose_Subcutaneous	colon	0.22	0.0689
ENSG00000123243	ITIH5	Adipose_Subcutaneous	rectal	-0.07	0.0689
ENSG00000141314	RHBDL3	Colon_Transverse	colon	-0.1	0.0689
ENSG00000269392	AC008655.2	Adipose_Visceral_Omentum	overall	-0.14	0.0689
ENSG00000136378	ADAMTS7	Adipose_Visceral_Omentum	female	0.17	0.0689
ENSG00000267892	AC022144.1	Cells_EBV-transformed_lymphocytes	distal	-0.11	0.0689
ENSG00000168092	PAFAH1B2	Adipose_Subcutaneous	overall	-0.29	0.0689
ENSG00000203710	CR1	Adipose_Visceral_Omentum	rectal	-0.18	0.0689
ENSG00000245248	USP2-AS1	Colon_Transverse	male	0.38	0.0689
ENSG00000260876	LINC01229	Colon_Transverse	male	-0.12	0.0689
ENSG00000173200	PARP15	Cells_EBV-transformed_lymphocytes	colon	-0.06	0.0689
ENSG00000197062	ZSCAN26	Adipose_Subcutaneous	overall	-0.04	0.0689
ENSG00000090382	LYZ	Adipose_Visceral_Omentum	distal	-0.05	0.0689
ENSG00000115145	STAM2	Colon_Transverse	female	0.11	0.0689
ENSG00000145864	GABRB2	Adipose_Subcutaneous	colon	-0.1	0.0689
ENSG00000267160	AC091152.2	Adipose_Visceral_Omentum	male	0.3	0.0689
ENSG00000230337	EXOSC10-AS1	Adipose_Visceral_Omentum	rectal	0.44	0.0689
ENSG00000139044	B4GALNT3	Cells_EBV-transformed_lymphocytes	female	-0.09	0.0689
ENSG00000117528	ABCD3	Whole_Blood	colon	0.06	0.0689
ENSG00000136235	GPNMB	Colon_Transverse	proximal	-0.08	0.0689
ENSG00000102580	DNAJC3	Whole_Blood	female	0.08	0.0689
ENSG00000135775	COG2	Colon_Transverse	male	-0.12	0.0689
ENSG00000230266	XXYLT1-AS2	Cells_EBV-transformed_lymphocytes	overall	-0.07	0.0689
ENSG00000172197	MBOAT1	Colon_Sigmoid	distal	0.11	0.0689
ENSG00000078804	TP53INP2	Colon_Sigmoid	male	-0.16	0.069
ENSG00000198911	SREBF2	Colon_Sigmoid	colon	-0.23	0.069
ENSG00000116761	CTH	Cells_EBV-transformed_lymphocytes	overall	-0.08	0.069
ENSG00000134490	TMEM241	Whole_Blood	colon	0.11	0.069
ENSG00000259704	AC124248.1	Whole_Blood	proximal	-0.07	0.069
ENSG00000249790	AC092490.1	Colon_Sigmoid	distal	0.27	0.069
ENSG00000076650	GPATCH1	Colon_Transverse	proximal	-0.09	0.069
ENSG00000112357	PEX7	Colon_Transverse	male	-0.05	0.069
ENSG00000101158	NELFCD	Colon_Transverse	female	-0.03	0.069
ENSG00000164220	F2RL2	Colon_Transverse	male	0.1	0.069
ENSG00000272010	AC100814.1	Adipose_Subcutaneous	overall	-0.03	0.069
ENSG00000137845	ADAM10	Adipose_Subcutaneous	rectal	-0.1	0.069
ENSG00000166920	C15orf48	Colon_Transverse	overall	0.13	0.069
ENSG00000164967	RPP25L	Colon_Sigmoid	distal	-0.11	0.069
ENSG00000100029	PES1	Whole_Blood	male	-0.05	0.069
ENSG00000112282	MED23	Adipose_Visceral_Omentum	distal	-0.28	0.069
ENSG00000198542	ITGBL1	Cells_EBV-transformed_lymphocytes	female	-0.16	0.069
ENSG00000166743	ACSM1	Whole_Blood	colon	0.06	0.069
ENSG00000255717	SNHG1	Whole_Blood	overall	-1.02	0.069
ENSG00000048028	USP28	Colon_Transverse	distal	0.09	0.069
ENSG00000177025	C19orf18	Adipose_Visceral_Omentum	colon	-0.07	0.069
ENSG00000178732	GP5	Adipose_Visceral_Omentum	distal	12.36	0.069
ENSG00000135093	USP30	Cells_EBV-transformed_lymphocytes	overall	0.04	0.069
ENSG00000108448	TRIM16L	Adipose_Subcutaneous	rectal	-0.11	0.069
ENSG00000204152	TIMM23B	Whole_Blood	male	0.1	0.069
ENSG00000251179	TMEM92-AS1	Whole_Blood	colon	-0.05	0.069
ENSG00000062650	WAPL	Cells_EBV-transformed_lymphocytes	male	0.07	0.069
ENSG00000249906	AC006487.1	Colon_Sigmoid	proximal	0.16	0.069
ENSG00000177731	FLII	Colon_Sigmoid	distal	0.3	0.069
ENSG00000136891	TEX10	Colon_Transverse	proximal	0.13	0.069
ENSG00000166226	CCT2	Colon_Transverse	female	0.25	0.069
ENSG00000152527	PLEKHH2	Whole_Blood	female	0.1	0.069
ENSG00000118971	CCND2	Colon_Sigmoid	colon	0.28	0.069
ENSG00000143816	WNT9A	Colon_Sigmoid	male	-0.12	0.069
ENSG00000139372	TDG	Colon_Sigmoid	overall	0.05	0.069
ENSG00000235111	Z97192.3	Adipose_Visceral_Omentum	colon	-0.13	0.069
ENSG00000104728	ARHGEF10	Adipose_Subcutaneous	proximal	-0.1	0.069
ENSG00000170876	TMEM43	Whole_Blood	male	0.08	0.069
ENSG00000185615	PDIA2	Adipose_Visceral_Omentum	female	0.19	0.069
ENSG00000146247	PHIP	Colon_Sigmoid	female	-0.08	0.069
ENSG00000250571	GLI4	Adipose_Subcutaneous	distal	0.11	0.069
ENSG00000172058	SERF1A	Adipose_Visceral_Omentum	overall	-0.02	0.069
ENSG00000228794	LINC01128	Adipose_Subcutaneous	female	0.12	0.069
ENSG00000124102	PI3	Colon_Transverse	distal	0.22	0.069
ENSG00000103423	DNAJA3	Adipose_Subcutaneous	colon	0.31	0.069
ENSG00000225877	PSG8-AS1	Adipose_Visceral_Omentum	female	-0.16	0.069
ENSG00000111339	ART4	Adipose_Visceral_Omentum	colon	0.26	0.069
ENSG00000163162	RNF149	Colon_Transverse	overall	0.06	0.069
ENSG00000108100	CCNY	Colon_Sigmoid	colon	-0.38	0.069
ENSG00000107745	MICU1	Colon_Sigmoid	distal	0.11	0.069
ENSG00000137814	HAUS2	Colon_Transverse	male	-0.23	0.069
ENSG00000272462	U91328.1	Colon_Transverse	proximal	0.04	0.069
ENSG00000128487	SPECC1	Colon_Transverse	rectal	0.16	0.069
ENSG00000166145	SPINT1	Adipose_Subcutaneous	male	-0.17	0.069
ENSG00000143303	RRNAD1	Adipose_Subcutaneous	male	-0.12	0.069
ENSG00000249790	AC092490.1	Colon_Transverse	distal	0.27	0.069
ENSG00000143374	TARS2	Colon_Transverse	colon	0.05	0.069
ENSG00000103496	STX4	Cells_EBV-transformed_lymphocytes	proximal	0.12	0.069
ENSG00000118407	FILIP1	Cells_EBV-transformed_lymphocytes	colon	0.06	0.069
ENSG00000139725	RHOF	Adipose_Subcutaneous	male	0.15	0.069
ENSG00000123191	ATP7B	Cells_EBV-transformed_lymphocytes	distal	0.09	0.069
ENSG00000166896	ATP23	Adipose_Subcutaneous	overall	-0.02	0.069
ENSG00000185522	LMNTD2	Cells_EBV-transformed_lymphocytes	female	0.21	0.069
ENSG00000107281	NPDC1	Adipose_Visceral_Omentum	female	-0.12	0.0691
ENSG00000148482	SLC39A12	Adipose_Visceral_Omentum	distal	0.09	0.0691
ENSG00000143195	ILDR2	Cells_EBV-transformed_lymphocytes	overall	-0.14	0.0691
ENSG00000156076	WIF1	Adipose_Subcutaneous	female	0.58	0.0691
ENSG00000272836	AL022328.1	Adipose_Visceral_Omentum	distal	-0.27	0.0691
ENSG00000273319	AC058791.1	Adipose_Visceral_Omentum	rectal	0.31	0.0691
ENSG00000273319	AC058791.1	Colon_Transverse	rectal	0.3	0.0691
ENSG00000263280	AC003965.1	Adipose_Visceral_Omentum	proximal	-0.06	0.0691
ENSG00000135083	CCNJL	Adipose_Visceral_Omentum	colon	0.13	0.0691
ENSG00000267475	AC008736.1	Adipose_Visceral_Omentum	rectal	0.1	0.0691
ENSG00000124251	TP53TG5	Adipose_Subcutaneous	distal	-0.11	0.0691
ENSG00000100644	HIF1A	Adipose_Visceral_Omentum	female	-0.44	0.0691
ENSG00000119408	NEK6	Colon_Transverse	overall	-0.11	0.0691
ENSG00000128694	OSGEPL1	Whole_Blood	female	-0.15	0.0691
ENSG00000197558	SSPO	Whole_Blood	overall	0.04	0.0691
ENSG00000117500	TMED5	Colon_Transverse	colon	-0.09	0.0691
ENSG00000143164	DCAF6	Colon_Transverse	male	-0.46	0.0691
ENSG00000214078	CPNE1	Whole_Blood	overall	-0.02	0.0691
ENSG00000198720	ANKRD13B	Adipose_Subcutaneous	rectal	-0.06	0.0691
ENSG00000204104	TRAF3IP1	Cells_EBV-transformed_lymphocytes	female	-0.11	0.0691
ENSG00000117640	MTFR1L	Adipose_Visceral_Omentum	colon	0.07	0.0691
ENSG00000187231	SESTD1	Adipose_Subcutaneous	male	0.15	0.0691
ENSG00000161091	MFSD12	Adipose_Subcutaneous	colon	-0.13	0.0691
ENSG00000271551	AL355297.4	Adipose_Subcutaneous	male	0.13	0.0691
ENSG00000106733	NMRK1	Adipose_Visceral_Omentum	rectal	-0.03	0.0691
ENSG00000101444	AHCY	Adipose_Visceral_Omentum	male	0.19	0.0691
ENSG00000163412	EIF4E3	Colon_Sigmoid	proximal	0.12	0.0691
ENSG00000267383	AC011447.3	Cells_EBV-transformed_lymphocytes	overall	-0.07	0.0691
ENSG00000233175	AC008105.1	Adipose_Visceral_Omentum	rectal	-0.28	0.0691
ENSG00000066230	SLC9A3	Colon_Transverse	female	-0.03	0.0691
ENSG00000090989	EXOC1	Cells_EBV-transformed_lymphocytes	male	-0.13	0.0691
ENSG00000171806	METTL18	Adipose_Visceral_Omentum	female	0.07	0.0691
ENSG00000135372	NAT10	Adipose_Subcutaneous	male	0.1	0.0691
ENSG00000139826	ABHD13	Colon_Sigmoid	colon	0.3	0.0691
ENSG00000166743	ACSM1	Adipose_Subcutaneous	proximal	0.05	0.0691
ENSG00000175697	GPR156	Colon_Transverse	female	-0.09	0.0691
ENSG00000115649	CNPPD1	Cells_EBV-transformed_lymphocytes	female	-0.05	0.0691
ENSG00000166788	SAAL1	Adipose_Subcutaneous	proximal	-0.05	0.0691
ENSG00000177432	NAP1L5	Adipose_Subcutaneous	overall	-0.05	0.0691
ENSG00000033327	GAB2	Cells_EBV-transformed_lymphocytes	colon	0.06	0.0691
ENSG00000281560	LSINCT5	Adipose_Subcutaneous	proximal	0.08	0.0691
ENSG00000137486	ARRB1	Colon_Sigmoid	colon	0.06	0.0691
ENSG00000125965	GDF5	Adipose_Subcutaneous	colon	0.31	0.0691
ENSG00000104517	UBR5	Adipose_Subcutaneous	overall	0.17	0.0691
ENSG00000273559	CWC25	Adipose_Visceral_Omentum	rectal	-0.27	0.0691
ENSG00000155875	SAXO1	Adipose_Visceral_Omentum	rectal	0.25	0.0691
ENSG00000186010	NDUFA13	Colon_Sigmoid	overall	-0.08	0.0691
ENSG00000165934	CPSF2	Colon_Sigmoid	colon	0.04	0.0691
ENSG00000072657	TRHDE	Adipose_Subcutaneous	male	-0.17	0.0691
ENSG00000185019	UBOX5	Colon_Transverse	proximal	-0.07	0.0691
ENSG00000260661	AC116903.2	Whole_Blood	colon	0.16	0.0691
ENSG00000154814	OXNAD1	Adipose_Visceral_Omentum	distal	-0.12	0.0691
ENSG00000010539	ZNF200	Adipose_Subcutaneous	overall	-0.06	0.0691
ENSG00000255274	SMIM35	Colon_Sigmoid	overall	-0.05	0.0691
ENSG00000258839	MC1R	Adipose_Visceral_Omentum	overall	0.08	0.0691
ENSG00000172058	SERF1A	Adipose_Subcutaneous	overall	-0.02	0.0691
ENSG00000140332	TLE3	Whole_Blood	female	-0.22	0.0691
ENSG00000158717	RNF166	Whole_Blood	distal	-0.04	0.0691
ENSG00000268996	MAN1B1-DT	Whole_Blood	overall	0.03	0.0691
ENSG00000269973	AC010969.2	Colon_Sigmoid	proximal	0.04	0.0691
ENSG00000128513	POT1	Adipose_Visceral_Omentum	male	0.06	0.0691
ENSG00000088766	CRLS1	Colon_Transverse	female	-0.22	0.0691
ENSG00000152404	CWF19L2	Whole_Blood	male	-0.05	0.0692
ENSG00000152464	RPP38	Colon_Transverse	distal	0.2	0.0692
ENSG00000163904	SENP2	Adipose_Visceral_Omentum	proximal	0.13	0.0692
ENSG00000160799	CCDC12	Adipose_Visceral_Omentum	overall	0.14	0.0692
ENSG00000254860	TMEM9B-AS1	Adipose_Subcutaneous	male	-0.03	0.0692
ENSG00000175893	ZDHHC21	Adipose_Subcutaneous	rectal	0.04	0.0692
ENSG00000122679	RAMP3	Colon_Transverse	colon	0.08	0.0692
ENSG00000186615	KTN1-AS1	Colon_Transverse	distal	0.08	0.0692
ENSG00000105146	AURKC	Adipose_Visceral_Omentum	rectal	-0.07	0.0692
ENSG00000268858	AL118506.1	Colon_Transverse	overall	0.06	0.0692
ENSG00000272789	AC010976.2	Colon_Sigmoid	rectal	-0.06	0.0692
ENSG00000035687	ADSS	Whole_Blood	overall	-0.03	0.0692
ENSG00000272381	LINC02664	Adipose_Subcutaneous	distal	0.2	0.0692
ENSG00000272381	LINC02664	Colon_Sigmoid	distal	0.22	0.0692
ENSG00000205269	TMEM170B	Adipose_Subcutaneous	colon	-0.03	0.0692
ENSG00000172197	MBOAT1	Whole_Blood	distal	0.11	0.0692
ENSG00000280374	AC019080.6	Cells_EBV-transformed_lymphocytes	colon	0.06	0.0692
ENSG00000079335	CDC14A	Colon_Transverse	distal	-0.1	0.0692
ENSG00000138433	CIR1	Colon_Sigmoid	overall	-0.06	0.0692
ENSG00000186994	KANK3	Colon_Sigmoid	colon	0.09	0.0692
ENSG00000007312	CD79B	Adipose_Visceral_Omentum	rectal	0.2	0.0692
ENSG00000181085	MAPK15	Adipose_Subcutaneous	distal	0.14	0.0692
ENSG00000267731	AC005332.2	Whole_Blood	female	-0.07	0.0692
ENSG00000049618	ARID1B	Adipose_Visceral_Omentum	overall	1.62	0.0692
ENSG00000175137	SH3BP5L	Adipose_Visceral_Omentum	rectal	-0.1	0.0692
ENSG00000230563	AL121757.1	Whole_Blood	distal	0.29	0.0692
ENSG00000170074	FAM153A	Colon_Transverse	overall	-1.2	0.0692
ENSG00000251442	LINC01094	Adipose_Visceral_Omentum	overall	0.77	0.0692
ENSG00000176623	RMDN1	Whole_Blood	female	-0.03	0.0692
ENSG00000234380	LINC01426	Adipose_Visceral_Omentum	rectal	0.08	0.0692
ENSG00000273038	AL365203.2	Colon_Transverse	proximal	-0.04	0.0692
ENSG00000174173	TRMT10C	Colon_Sigmoid	overall	-0.1	0.0692
ENSG00000182670	TTC3	Whole_Blood	colon	0.03	0.0692
ENSG00000177576	C18orf32	Colon_Sigmoid	proximal	0.11	0.0692
ENSG00000138399	FASTKD1	Adipose_Subcutaneous	distal	0.07	0.0692
ENSG00000115884	SDC1	Adipose_Subcutaneous	rectal	0.13	0.0692
ENSG00000127129	EDN2	Adipose_Subcutaneous	rectal	0.32	0.0692
ENSG00000122042	UBL3	Adipose_Visceral_Omentum	proximal	0.2	0.0692
ENSG00000141696	P3H4	Colon_Sigmoid	rectal	-0.22	0.0692
ENSG00000128928	IVD	Whole_Blood	male	-0.04	0.0692
ENSG00000068784	SRBD1	Colon_Sigmoid	proximal	-0.16	0.0692
ENSG00000261534	AL596244.1	Colon_Transverse	proximal	0.12	0.0692
ENSG00000176659	C20orf197	Whole_Blood	distal	0.1	0.0692
ENSG00000137845	ADAM10	Adipose_Visceral_Omentum	rectal	-0.1	0.0692
ENSG00000186230	ZNF749	Colon_Sigmoid	distal	-0.03	0.0692
ENSG00000051382	PIK3CB	Adipose_Visceral_Omentum	rectal	0.23	0.0692
ENSG00000145687	SSBP2	Adipose_Visceral_Omentum	colon	-0.12	0.0692
ENSG00000121058	COIL	Colon_Sigmoid	overall	-0.16	0.0692
ENSG00000250479	CHCHD10	Adipose_Visceral_Omentum	female	-0.11	0.0692
ENSG00000272103	AC026741.1	Colon_Sigmoid	overall	0.31	0.0692
ENSG00000160345	C9orf116	Colon_Transverse	female	0.23	0.0692
ENSG00000139998	RAB15	Cells_EBV-transformed_lymphocytes	overall	-0.06	0.0692
ENSG00000253982	AC100810.1	Colon_Sigmoid	distal	0.05	0.0692
ENSG00000204950	LRRC10B	Adipose_Subcutaneous	rectal	-1.11	0.0693
ENSG00000087302	RTRAF	Adipose_Subcutaneous	rectal	0.91	0.0693
ENSG00000138376	BARD1	Adipose_Subcutaneous	overall	0.06	0.0693
ENSG00000215251	FASTKD5	Adipose_Subcutaneous	rectal	0.14	0.0693
ENSG00000145715	RASA1	Colon_Transverse	overall	-0.08	0.0693
ENSG00000143162	CREG1	Colon_Transverse	distal	-0.08	0.0693
ENSG00000156869	FRRS1	Colon_Sigmoid	overall	-0.18	0.0693
ENSG00000100441	KHNYN	Cells_EBV-transformed_lymphocytes	colon	0.03	0.0693
ENSG00000085733	CTTN	Cells_EBV-transformed_lymphocytes	distal	0.21	0.0693
ENSG00000281128	PTENP1-AS	Colon_Sigmoid	male	0.72	0.0693
ENSG00000005243	COPZ2	Whole_Blood	colon	-0.07	0.0693
ENSG00000258819	LINC02289	Colon_Sigmoid	overall	-0.06	0.0693
ENSG00000009790	TRAF3IP3	Whole_Blood	overall	-0.03	0.0693
ENSG00000070444	MNT	Adipose_Visceral_Omentum	male	-0.13	0.0693
ENSG00000173715	C11orf80	Adipose_Visceral_Omentum	overall	-0.14	0.0693
ENSG00000233695	GAS6-AS1	Colon_Sigmoid	female	0.07	0.0693
ENSG00000213171	LINGO4	Colon_Sigmoid	colon	0.11	0.0693
ENSG00000128191	DGCR8	Cells_EBV-transformed_lymphocytes	female	-0.1	0.0693
ENSG00000270175	AC023509.3	Whole_Blood	rectal	0.12	0.0693
ENSG00000267136	AP005131.1	Adipose_Visceral_Omentum	proximal	0.47	0.0693
ENSG00000253369	AC022034.3	Colon_Sigmoid	distal	-0.07	0.0693
ENSG00000156170	NDUFAF6	Adipose_Subcutaneous	colon	-0.07	0.0693
ENSG00000260641	AC114811.2	Adipose_Subcutaneous	overall	0.06	0.0693
ENSG00000034693	PEX3	Adipose_Visceral_Omentum	female	0.13	0.0693
ENSG00000138111	MFSD13A	Cells_EBV-transformed_lymphocytes	distal	-0.12	0.0693
ENSG00000126602	TRAP1	Cells_EBV-transformed_lymphocytes	male	-0.04	0.0693
ENSG00000212916	MAP10	Cells_EBV-transformed_lymphocytes	distal	0.16	0.0693
ENSG00000091640	SPAG7	Colon_Transverse	distal	0.04	0.0693
ENSG00000198464	ZNF480	Cells_EBV-transformed_lymphocytes	rectal	-0.17	0.0693
ENSG00000174839	DENND6A	Whole_Blood	colon	0.05	0.0693
ENSG00000273680	AC009318.2	Colon_Transverse	distal	0.45	0.0693
ENSG00000277449	CEBPB-AS1	Colon_Transverse	rectal	-0.11	0.0693
ENSG00000213199	ASIC3	Whole_Blood	distal	-0.12	0.0693
ENSG00000249685	AC079921.2	Whole_Blood	rectal	-0.06	0.0693
ENSG00000258711	AL358334.2	Adipose_Visceral_Omentum	male	0.08	0.0693
ENSG00000204435	CSNK2B	Adipose_Subcutaneous	female	-0.17	0.0693
ENSG00000245812	LINC02202	Cells_EBV-transformed_lymphocytes	female	0.19	0.0693
ENSG00000169299	PGM2	Whole_Blood	colon	0.07	0.0693
ENSG00000238083	LRRC37A2	Adipose_Visceral_Omentum	overall	-0.03	0.0693
ENSG00000166130	IKBIP	Colon_Sigmoid	proximal	0.06	0.0693
ENSG00000095319	NUP188	Colon_Sigmoid	proximal	0.24	0.0693
ENSG00000166441	RPL27A	Whole_Blood	overall	0.11	0.0693
ENSG00000122390	NAA60	Whole_Blood	rectal	0.17	0.0693
ENSG00000233223	AC016876.1	Adipose_Visceral_Omentum	colon	-0.08	0.0693
ENSG00000247498	GPRC5D-AS1	Colon_Transverse	overall	-0.06	0.0693
ENSG00000112584	FAM120B	Adipose_Subcutaneous	colon	0.05	0.0693
ENSG00000141456	PELP1	Adipose_Subcutaneous	rectal	0.21	0.0693
ENSG00000206560	ANKRD28	Colon_Transverse	colon	0.17	0.0693
ENSG00000131634	TMEM204	Colon_Transverse	male	-0.13	0.0693
ENSG00000136717	BIN1	Adipose_Visceral_Omentum	proximal	-0.16	0.0693
ENSG00000111445	RFC5	Adipose_Subcutaneous	overall	0.15	0.0693
ENSG00000173890	GPR160	Colon_Transverse	male	-0.15	0.0693
ENSG00000270885	RASL10B	Adipose_Subcutaneous	female	-0.48	0.0693
ENSG00000066427	ATXN3	Whole_Blood	distal	0.05	0.0693
ENSG00000271984	AL008726.1	Colon_Sigmoid	male	-0.09	0.0693
ENSG00000124787	RPP40	Colon_Sigmoid	overall	0.2	0.0693
ENSG00000089248	ERP29	Adipose_Subcutaneous	female	-0.27	0.0693
ENSG00000090006	LTBP4	Cells_EBV-transformed_lymphocytes	colon	0.27	0.0694
ENSG00000109736	MFSD10	Adipose_Visceral_Omentum	female	-0.26	0.0694
ENSG00000166002	SMCO4	Whole_Blood	proximal	0.04	0.0694
ENSG00000102580	DNAJC3	Cells_EBV-transformed_lymphocytes	female	0.12	0.0694
ENSG00000212123	PRR22	Colon_Sigmoid	distal	0.24	0.0694
ENSG00000174007	CEP19	Cells_EBV-transformed_lymphocytes	proximal	-0.1	0.0694
ENSG00000147789	ZNF7	Colon_Sigmoid	distal	0.16	0.0694
ENSG00000166788	SAAL1	Adipose_Visceral_Omentum	proximal	-0.05	0.0694
ENSG00000075240	GRAMD4	Adipose_Subcutaneous	distal	0.13	0.0694
ENSG00000161714	PLCD3	Colon_Sigmoid	male	0.18	0.0694
ENSG00000101417	PXMP4	Colon_Transverse	colon	-0.09	0.0694
ENSG00000121766	ZCCHC17	Adipose_Visceral_Omentum	proximal	0.22	0.0694
ENSG00000277232	GTSE1-DT	Adipose_Visceral_Omentum	proximal	0.54	0.0694
ENSG00000142197	DOP1B	Adipose_Subcutaneous	overall	-0.05	0.0694
ENSG00000118307	CASC1	Colon_Sigmoid	rectal	1.5	0.0694
ENSG00000163833	FBXO40	Cells_EBV-transformed_lymphocytes	distal	-0.09	0.0694
ENSG00000165895	ARHGAP42	Adipose_Visceral_Omentum	overall	-0.07	0.0694
ENSG00000075239	ACAT1	Cells_EBV-transformed_lymphocytes	colon	-0.07	0.0694
ENSG00000160613	PCSK7	Colon_Sigmoid	distal	0.3	0.0694
ENSG00000273387	AC005005.3	Colon_Transverse	proximal	-0.13	0.0694
ENSG00000087008	ACOX3	Colon_Transverse	rectal	0.07	0.0694
ENSG00000230537	AL158071.3	Cells_EBV-transformed_lymphocytes	male	0.11	0.0694
ENSG00000257698	GIHCG	Colon_Sigmoid	overall	-0.07	0.0694
ENSG00000222011	FAM185A	Colon_Transverse	rectal	-0.19	0.0694
ENSG00000271452	AC005034.5	Adipose_Visceral_Omentum	colon	-0.05	0.0694
ENSG00000142197	DOP1B	Colon_Sigmoid	female	-0.13	0.0694
ENSG00000141101	NOB1	Colon_Sigmoid	proximal	-0.14	0.0694
ENSG00000152404	CWF19L2	Colon_Sigmoid	proximal	-0.05	0.0694
ENSG00000282851	BISPR	Adipose_Visceral_Omentum	proximal	0.25	0.0694
ENSG00000216560	LINC00955	Colon_Transverse	female	-0.6	0.0694
ENSG00000186326	RGS9BP	Colon_Sigmoid	proximal	-0.28	0.0694
ENSG00000271976	AC012467.2	Whole_Blood	colon	-0.08	0.0694
ENSG00000144579	CTDSP1	Adipose_Subcutaneous	rectal	0.17	0.0694
ENSG00000171824	EXOSC10	Adipose_Visceral_Omentum	rectal	-0.53	0.0694
ENSG00000224934	AL391684.1	Colon_Transverse	overall	-0.06	0.0694
ENSG00000154589	LY96	Adipose_Visceral_Omentum	male	0.15	0.0694
ENSG00000132467	UTP3	Colon_Transverse	overall	-0.1	0.0694
ENSG00000170638	TRABD	Colon_Sigmoid	colon	-0.07	0.0694
ENSG00000177600	RPLP2	Adipose_Subcutaneous	female	-0.08	0.0694
ENSG00000144451	SPAG16	Cells_EBV-transformed_lymphocytes	distal	0.13	0.0694
ENSG00000101310	SEC23B	Colon_Sigmoid	colon	0.06	0.0694
ENSG00000170919	TPT1-AS1	Whole_Blood	male	0.03	0.0694
ENSG00000141639	MAPK4	Colon_Sigmoid	proximal	0.09	0.0694
ENSG00000139190	VAMP1	Cells_EBV-transformed_lymphocytes	proximal	0.07	0.0694
ENSG00000128607	KLHDC10	Adipose_Visceral_Omentum	rectal	0.1	0.0694
ENSG00000139436	GIT2	Colon_Transverse	rectal	1.68	0.0694
ENSG00000102580	DNAJC3	Colon_Transverse	female	0.11	0.0695
ENSG00000132603	NIP7	Adipose_Subcutaneous	distal	0.12	0.0695
ENSG00000167065	DUSP18	Cells_EBV-transformed_lymphocytes	proximal	-0.06	0.0695
ENSG00000115970	THADA	Whole_Blood	distal	-0.12	0.0695
ENSG00000108448	TRIM16L	Colon_Transverse	rectal	-0.13	0.0695
ENSG00000189350	TOGARAM2	Adipose_Subcutaneous	male	-0.04	0.0695
ENSG00000140718	FTO	Whole_Blood	colon	0.14	0.0695
ENSG00000169016	E2F6	Cells_EBV-transformed_lymphocytes	male	-0.13	0.0695
ENSG00000104728	ARHGEF10	Colon_Transverse	male	-0.12	0.0695
ENSG00000249207	AC079921.1	Adipose_Visceral_Omentum	rectal	0.08	0.0695
ENSG00000185808	PIGP	Colon_Transverse	overall	-0.02	0.0695
ENSG00000133962	CATSPERB	Adipose_Visceral_Omentum	rectal	0.06	0.0695
ENSG00000185900	POMK	Colon_Transverse	overall	-0.28	0.0695
ENSG00000249915	PDCD6	Adipose_Subcutaneous	female	-0.08	0.0695
ENSG00000006025	OSBPL7	Whole_Blood	female	-0.11	0.0695
ENSG00000270589	AL158163.1	Adipose_Subcutaneous	rectal	-0.23	0.0695
ENSG00000270777	AL158042.1	Adipose_Visceral_Omentum	proximal	-0.11	0.0695
ENSG00000118894	EEF2KMT	Colon_Sigmoid	overall	-0.32	0.0695
ENSG00000241839	PLEKHO2	Adipose_Subcutaneous	proximal	0.06	0.0695
ENSG00000140993	TIGD7	Colon_Sigmoid	colon	-0.06	0.0695
ENSG00000204604	ZNF468	Colon_Transverse	overall	-0.14	0.0695
ENSG00000230417	LINC00595	Colon_Sigmoid	rectal	-0.1	0.0695
ENSG00000161664	ASB16	Colon_Transverse	colon	0.58	0.0695
ENSG00000104885	DOT1L	Colon_Transverse	colon	-0.17	0.0695
ENSG00000150540	HNMT	Whole_Blood	rectal	0.15	0.0695
ENSG00000225408	AL136980.1	Colon_Sigmoid	proximal	0.19	0.0695
ENSG00000109832	DDX25	Colon_Sigmoid	overall	-0.04	0.0695
ENSG00000257595	LINC02356	Adipose_Visceral_Omentum	overall	0.06	0.0695
ENSG00000069188	SDK2	Whole_Blood	female	-0.04	0.0695
ENSG00000160799	CCDC12	Adipose_Subcutaneous	overall	0.14	0.0695
ENSG00000144580	CNOT9	Adipose_Subcutaneous	rectal	-0.14	0.0695
ENSG00000171469	ZNF561	Whole_Blood	distal	0.05	0.0695
ENSG00000122512	PMS2	Adipose_Visceral_Omentum	colon	-0.04	0.0695
ENSG00000111203	ITFG2	Colon_Sigmoid	female	0.22	0.0695
ENSG00000162722	TRIM58	Colon_Sigmoid	distal	-0.16	0.0695
ENSG00000155428	TRIM74	Adipose_Subcutaneous	male	-0.26	0.0695
ENSG00000028203	VEZT	Whole_Blood	colon	-0.14	0.0695
ENSG00000197822	OCLN	Adipose_Subcutaneous	overall	0.06	0.0695
ENSG00000259544	AC021739.4	Adipose_Subcutaneous	female	-0.19	0.0695
ENSG00000197142	ACSL5	Adipose_Visceral_Omentum	overall	0.21	0.0695
ENSG00000197037	ZSCAN25	Adipose_Subcutaneous	overall	0.63	0.0695
ENSG00000204540	PSORS1C1	Adipose_Subcutaneous	female	-0.02	0.0695
ENSG00000228526	MIR34AHG	Adipose_Subcutaneous	colon	-0.37	0.0695
ENSG00000119242	CCDC92	Adipose_Visceral_Omentum	distal	0.04	0.0695
ENSG00000116962	NID1	Adipose_Visceral_Omentum	female	0.14	0.0695
ENSG00000198231	DDX42	Adipose_Subcutaneous	colon	-0.06	0.0695
ENSG00000170919	TPT1-AS1	Colon_Transverse	female	0.03	0.0695
ENSG00000099330	OCEL1	Colon_Transverse	male	-0.05	0.0695
ENSG00000119688	ABCD4	Cells_EBV-transformed_lymphocytes	colon	0.14	0.0695
ENSG00000112167	SAYSD1	Whole_Blood	proximal	-0.04	0.0695
ENSG00000166896	ATP23	Colon_Transverse	overall	-0.02	0.0695
ENSG00000036054	TBC1D23	Colon_Transverse	distal	0.17	0.0695
ENSG00000249572	AC034231.1	Colon_Transverse	female	0.03	0.0695
ENSG00000164483	SAMD3	Colon_Transverse	proximal	0.06	0.0695
ENSG00000254614	AP003068.2	Colon_Transverse	colon	-0.02	0.0695
ENSG00000135845	PIGC	Adipose_Subcutaneous	female	0.11	0.0695
ENSG00000136161	RCBTB2	Adipose_Subcutaneous	male	-0.13	0.0695
ENSG00000115816	CEBPZ	Colon_Sigmoid	male	0.04	0.0695
ENSG00000204351	SKIV2L	Whole_Blood	colon	-0.03	0.0695
ENSG00000136717	BIN1	Adipose_Visceral_Omentum	colon	-0.13	0.0695
ENSG00000243156	MICAL3	Whole_Blood	overall	0.07	0.0695
ENSG00000236449	AC010894.3	Colon_Sigmoid	proximal	-0.53	0.0695
ENSG00000267583	AC007998.3	Adipose_Subcutaneous	colon	0.09	0.0695
ENSG00000122873	CISD1	Adipose_Subcutaneous	female	-0.06	0.0695
ENSG00000172215	CXCR6	Adipose_Visceral_Omentum	distal	-0.13	0.0695
ENSG00000278546	AC003101.2	Adipose_Visceral_Omentum	overall	-0.31	0.0695
ENSG00000100056	ESS2	Adipose_Visceral_Omentum	female	0.15	0.0696
ENSG00000198189	HSD17B11	Colon_Transverse	proximal	0.04	0.0696
ENSG00000168936	TMEM129	Adipose_Visceral_Omentum	female	0.06	0.0696
ENSG00000169515	CCDC8	Colon_Transverse	colon	-0.09	0.0696
ENSG00000264247	LINC00909	Colon_Transverse	overall	0.03	0.0696
ENSG00000159210	SNF8	Adipose_Subcutaneous	colon	-0.07	0.0696
ENSG00000129295	LRRC6	Whole_Blood	proximal	0.1	0.0696
ENSG00000172469	MANEA	Adipose_Visceral_Omentum	colon	0.04	0.0696
ENSG00000137269	LRRC1	Cells_EBV-transformed_lymphocytes	female	-0.05	0.0696
ENSG00000138398	PPIG	Whole_Blood	distal	-0.1	0.0696
ENSG00000145365	TIFA	Whole_Blood	male	-0.56	0.0696
ENSG00000224383	PRR29	Whole_Blood	rectal	0.12	0.0696
ENSG00000174606	ANGEL2	Adipose_Subcutaneous	colon	-0.07	0.0696
ENSG00000126251	GPR42	Adipose_Visceral_Omentum	male	-0.04	0.0696
ENSG00000139344	AMDHD1	Adipose_Visceral_Omentum	female	0.04	0.0696
ENSG00000108784	NAGLU	Whole_Blood	colon	-0.1	0.0696
ENSG00000183955	KMT5A	Adipose_Visceral_Omentum	overall	-0.31	0.0696
ENSG00000128573	FOXP2	Adipose_Subcutaneous	rectal	-0.2	0.0696
ENSG00000271551	AL355297.4	Colon_Sigmoid	male	0.14	0.0696
ENSG00000196345	ZKSCAN7	Adipose_Subcutaneous	rectal	0.18	0.0696
ENSG00000140497	SCAMP2	Adipose_Visceral_Omentum	proximal	-0.11	0.0696
ENSG00000241106	HLA-DOB	Whole_Blood	colon	-0.06	0.0696
ENSG00000225313	AL513327.1	Whole_Blood	distal	-0.37	0.0696
ENSG00000225140	AL358216.1	Adipose_Subcutaneous	male	-0.4	0.0696
ENSG00000204619	PPP1R11	Colon_Sigmoid	colon	0.16	0.0696
ENSG00000099956	SMARCB1	Whole_Blood	female	-0.05	0.0696
ENSG00000272459	AC139795.3	Colon_Transverse	colon	-0.07	0.0696
ENSG00000229152	ANKRD10-IT1	Colon_Sigmoid	overall	0.08	0.0696
ENSG00000146535	GNA12	Whole_Blood	male	-0.05	0.0696
ENSG00000267649	AC010327.5	Cells_EBV-transformed_lymphocytes	male	-0.06	0.0696
ENSG00000255284	AP006621.3	Colon_Sigmoid	overall	-0.04	0.0696
ENSG00000121289	CEP89	Colon_Transverse	proximal	-0.1	0.0696
ENSG00000206053	JPT2	Adipose_Subcutaneous	proximal	-0.38	0.0696
ENSG00000221968	FADS3	Whole_Blood	distal	0.1	0.0696
ENSG00000142233	NTN5	Cells_EBV-transformed_lymphocytes	female	0.11	0.0696
ENSG00000112972	HMGCS1	Cells_EBV-transformed_lymphocytes	distal	0.07	0.0696
ENSG00000165443	PHYHIPL	Colon_Sigmoid	distal	-0.13	0.0696
ENSG00000126822	PLEKHG3	Colon_Transverse	colon	0.1	0.0696
ENSG00000011347	SYT7	Colon_Sigmoid	rectal	-0.33	0.0696
ENSG00000171103	TRMT61B	Whole_Blood	male	-0.04	0.0696
ENSG00000136205	TNS3	Colon_Sigmoid	proximal	-0.09	0.0696
ENSG00000250790	AC127070.2	Adipose_Visceral_Omentum	overall	0.05	0.0696
ENSG00000188313	PLSCR1	Colon_Transverse	female	0.1	0.0696
ENSG00000105193	RPS16	Whole_Blood	rectal	-0.09	0.0696
ENSG00000149657	LSM14B	Colon_Transverse	rectal	0.11	0.0696
ENSG00000125257	ABCC4	Colon_Transverse	female	0.08	0.0696
ENSG00000188778	ADRB3	Colon_Sigmoid	proximal	-1.42	0.0696
ENSG00000075568	TMEM131	Whole_Blood	female	0.24	0.0696
ENSG00000138069	RAB1A	Adipose_Subcutaneous	rectal	0.58	0.0696
ENSG00000137210	TMEM14B	Adipose_Subcutaneous	proximal	-0.07	0.0696
ENSG00000135929	CYP27A1	Whole_Blood	rectal	-0.11	0.0696
ENSG00000122376	SHLD2	Whole_Blood	proximal	-0.1	0.0696
ENSG00000180694	TMEM64	Adipose_Subcutaneous	female	0.25	0.0696
ENSG00000186834	HEXIM1	Adipose_Visceral_Omentum	proximal	0.16	0.0696
ENSG00000254004	ZNF260	Adipose_Visceral_Omentum	colon	-0.07	0.0696
ENSG00000272449	AL139246.5	Colon_Sigmoid	overall	-0.07	0.0696
ENSG00000188895	MSL1	Whole_Blood	overall	-0.07	0.0696
ENSG00000283075	AL157931.2	Colon_Sigmoid	colon	0.14	0.0696
ENSG00000118762	PKD2	Adipose_Visceral_Omentum	female	0.17	0.0697
ENSG00000280734	LINC01232	Whole_Blood	overall	0.13	0.0697
ENSG00000105808	RASA4	Colon_Sigmoid	colon	-0.13	0.0697
ENSG00000104894	CD37	Whole_Blood	female	-0.21	0.0697
ENSG00000103199	ZNF500	Colon_Sigmoid	rectal	0.21	0.0697
ENSG00000074603	DPP8	Colon_Sigmoid	proximal	0.1	0.0697
ENSG00000006788	MYH13	Colon_Transverse	distal	-0.12	0.0697
ENSG00000197858	GPAA1	Cells_EBV-transformed_lymphocytes	rectal	1.29	0.0697
ENSG00000166446	CDYL2	Adipose_Visceral_Omentum	rectal	-0.06	0.0697
ENSG00000138075	ABCG5	Colon_Transverse	rectal	0.31	0.0697
ENSG00000076201	PTPN23	Adipose_Visceral_Omentum	rectal	-0.2	0.0697
ENSG00000111325	OGFOD2	Cells_EBV-transformed_lymphocytes	rectal	-0.08	0.0697
ENSG00000125877	ITPA	Colon_Sigmoid	female	-0.03	0.0697
ENSG00000189050	RNFT1	Adipose_Subcutaneous	female	0.13	0.0697
ENSG00000197622	CDC42SE1	Cells_EBV-transformed_lymphocytes	male	-0.12	0.0697
ENSG00000006194	ZNF263	Colon_Transverse	overall	-0.08	0.0697
ENSG00000185344	ATP6V0A2	Colon_Sigmoid	proximal	-0.06	0.0697
ENSG00000148339	SLC25A25	Whole_Blood	male	-0.22	0.0697
ENSG00000160145	KALRN	Cells_EBV-transformed_lymphocytes	distal	-0.07	0.0697
ENSG00000111817	DSE	Whole_Blood	rectal	0.05	0.0697
ENSG00000115947	ORC4	Colon_Transverse	female	-0.05	0.0697
ENSG00000179299	NSUN7	Whole_Blood	female	0.07	0.0697
ENSG00000106560	GIMAP2	Adipose_Subcutaneous	rectal	0.08	0.0697
ENSG00000068383	INPP5A	Adipose_Visceral_Omentum	overall	-0.1	0.0697
ENSG00000258317	AC034102.6	Adipose_Subcutaneous	proximal	0.36	0.0697
ENSG00000141448	GATA6	Adipose_Subcutaneous	colon	-0.23	0.0697
ENSG00000185955	C7orf61	Adipose_Subcutaneous	male	0.18	0.0697
ENSG00000185955	C7orf61	Adipose_Visceral_Omentum	male	0.2	0.0697
ENSG00000112343	TRIM38	Colon_Sigmoid	proximal	0.06	0.0697
ENSG00000149646	CNBD2	Cells_EBV-transformed_lymphocytes	colon	0.09	0.0697
ENSG00000128534	LSM8	Colon_Transverse	female	-0.09	0.0697
ENSG00000120088	CRHR1	Adipose_Visceral_Omentum	overall	-0.04	0.0697
ENSG00000274898	AC001226.1	Adipose_Visceral_Omentum	proximal	0.16	0.0697
ENSG00000175606	TMEM70	Colon_Transverse	distal	0.12	0.0697
ENSG00000140543	DET1	Colon_Transverse	colon	-0.13	0.0697
ENSG00000160223	ICOSLG	Colon_Sigmoid	rectal	0.04	0.0697
ENSG00000183696	UPP1	Adipose_Visceral_Omentum	colon	0.11	0.0697
ENSG00000204186	ZDBF2	Adipose_Subcutaneous	proximal	0.12	0.0697
ENSG00000141934	PLPP2	Colon_Transverse	proximal	0.06	0.0697
ENSG00000105255	FSD1	Adipose_Subcutaneous	colon	0.19	0.0697
ENSG00000139173	TMEM117	Colon_Sigmoid	overall	-0.34	0.0697
ENSG00000152766	ANKRD22	Whole_Blood	rectal	-0.05	0.0697
ENSG00000160201	U2AF1	Adipose_Subcutaneous	female	-0.07	0.0697
ENSG00000171488	LRRC8C	Whole_Blood	proximal	-0.33	0.0697
ENSG00000003989	SLC7A2	Adipose_Subcutaneous	rectal	-0.17	0.0697
ENSG00000277152	AC110048.2	Colon_Sigmoid	female	-0.1	0.0697
ENSG00000213949	ITGA1	Colon_Transverse	female	0.14	0.0697
ENSG00000036549	AC118549.1	Adipose_Subcutaneous	overall	-0.08	0.0697
ENSG00000164120	HPGD	Colon_Sigmoid	female	-0.08	0.0697
ENSG00000116285	ERRFI1	Whole_Blood	distal	0.14	0.0697
ENSG00000253404	AC034243.1	Colon_Transverse	rectal	0.03	0.0697
ENSG00000149503	INCENP	Whole_Blood	distal	0.11	0.0697
ENSG00000008382	MPND	Whole_Blood	colon	0.12	0.0697
ENSG00000088727	KIF9	Adipose_Subcutaneous	male	-0.4	0.0697
ENSG00000178917	ZNF852	Colon_Sigmoid	rectal	-0.26	0.0697
ENSG00000170899	GSTA4	Whole_Blood	colon	-0.12	0.0697
ENSG00000122390	NAA60	Adipose_Visceral_Omentum	proximal	0.1	0.0697
ENSG00000124406	ATP8A1	Adipose_Visceral_Omentum	distal	0.03	0.0697
ENSG00000148175	STOM	Adipose_Visceral_Omentum	colon	-0.39	0.0697
ENSG00000272255	AC113361.1	Cells_EBV-transformed_lymphocytes	rectal	-0.17	0.0697
ENSG00000198931	APRT	Adipose_Visceral_Omentum	female	-0.17	0.0697
ENSG00000089818	NECAP1	Colon_Sigmoid	overall	-0.04	0.0697
ENSG00000171467	ZNF318	Adipose_Visceral_Omentum	rectal	-0.11	0.0698
ENSG00000176593	AC008969.1	Adipose_Subcutaneous	colon	-0.02	0.0698
ENSG00000260992	DOCK9-DT	Colon_Transverse	female	-0.07	0.0698
ENSG00000166896	ATP23	Adipose_Visceral_Omentum	overall	-0.02	0.0698
ENSG00000143971	ETAA1	Colon_Transverse	overall	0.05	0.0698
ENSG00000153989	NUS1	Adipose_Visceral_Omentum	rectal	0.14	0.0698
ENSG00000185252	ZNF74	Colon_Transverse	proximal	-0.09	0.0698
ENSG00000258890	CEP95	Colon_Transverse	colon	0.1	0.0698
ENSG00000179051	RCC2	Whole_Blood	proximal	0.17	0.0698
ENSG00000196814	MVB12B	Colon_Transverse	rectal	0.09	0.0698
ENSG00000108556	CHRNE	Adipose_Visceral_Omentum	female	-0.04	0.0698
ENSG00000182685	BRICD5	Colon_Transverse	male	0.05	0.0698
ENSG00000168646	AXIN2	Colon_Sigmoid	overall	0.11	0.0698
ENSG00000015676	NUDCD3	Adipose_Subcutaneous	rectal	-0.05	0.0698
ENSG00000188290	HES4	Whole_Blood	overall	-0.05	0.0698
ENSG00000180785	OR51E1	Colon_Sigmoid	male	-0.06	0.0698
ENSG00000004399	PLXND1	Whole_Blood	proximal	0.13	0.0698
ENSG00000177303	CASKIN2	Cells_EBV-transformed_lymphocytes	proximal	0.1	0.0698
ENSG00000125877	ITPA	Cells_EBV-transformed_lymphocytes	proximal	-0.04	0.0698
ENSG00000133710	SPINK5	Colon_Transverse	distal	0.07	0.0698
ENSG00000104450	SPAG1	Adipose_Subcutaneous	female	-0.04	0.0698
ENSG00000268836	Z69706.1	Colon_Sigmoid	distal	-0.05	0.0698
ENSG00000051108	HERPUD1	Cells_EBV-transformed_lymphocytes	male	0.3	0.0698
ENSG00000255920	CCND2-AS1	Adipose_Subcutaneous	male	0.19	0.0698
ENSG00000244151	AC010973.2	Whole_Blood	distal	-0.16	0.0698
ENSG00000160223	ICOSLG	Colon_Transverse	colon	0.03	0.0698
ENSG00000204583	LRCOL1	Colon_Sigmoid	rectal	0.17	0.0698
ENSG00000117308	GALE	Whole_Blood	colon	0.35	0.0698
ENSG00000204611	ZNF616	Colon_Transverse	male	-0.23	0.0698
ENSG00000185024	BRF1	Adipose_Visceral_Omentum	colon	-0.08	0.0698
ENSG00000147724	FAM135B	Colon_Sigmoid	male	0.05	0.0698
ENSG00000129195	PIMREG	Adipose_Subcutaneous	rectal	-0.16	0.0698
ENSG00000215644	GCGR	Adipose_Visceral_Omentum	distal	0.1	0.0698
ENSG00000114744	COMMD2	Whole_Blood	female	-0.06	0.0698
ENSG00000118432	CNR1	Whole_Blood	overall	-0.14	0.0698
ENSG00000234072	AC074117.1	Colon_Transverse	proximal	-0.17	0.0698
ENSG00000086061	DNAJA1	Whole_Blood	proximal	0.18	0.0698
ENSG00000108187	PBLD	Adipose_Visceral_Omentum	rectal	-0.06	0.0698
ENSG00000149260	CAPN5	Adipose_Visceral_Omentum	proximal	0.13	0.0698
ENSG00000112599	GUCA1B	Adipose_Subcutaneous	proximal	-0.08	0.0698
ENSG00000184990	SIVA1	Whole_Blood	overall	0.09	0.0698
ENSG00000125734	GPR108	Whole_Blood	distal	-0.05	0.0698
ENSG00000275454	AC105020.6	Adipose_Visceral_Omentum	female	-0.12	0.0698
ENSG00000282863	AC012560.1	Adipose_Subcutaneous	rectal	0.1	0.0698
ENSG00000005469	CROT	Colon_Transverse	rectal	-0.05	0.0698
ENSG00000283787	PRR33	Adipose_Visceral_Omentum	rectal	-0.37	0.0698
ENSG00000231312	MAP4K3-DT	Colon_Transverse	male	-0.12	0.0698
ENSG00000184708	EIF4ENIF1	Adipose_Visceral_Omentum	overall	0.36	0.0698
ENSG00000170638	TRABD	Adipose_Visceral_Omentum	overall	-0.05	0.0698
ENSG00000137563	GGH	Colon_Sigmoid	distal	0.04	0.0698
ENSG00000174851	YIF1A	Colon_Sigmoid	male	-0.12	0.0698
ENSG00000162341	TPCN2	Whole_Blood	colon	-0.05	0.0698
ENSG00000128607	KLHDC10	Adipose_Subcutaneous	rectal	0.1	0.0698
ENSG00000274209	ANTXRL	Adipose_Subcutaneous	rectal	-0.05	0.0699
ENSG00000185187	SIGIRR	Colon_Sigmoid	male	0.04	0.0699
ENSG00000074966	TXK	Cells_EBV-transformed_lymphocytes	colon	-0.14	0.0699
ENSG00000254614	AP003068.2	Colon_Sigmoid	colon	-0.02	0.0699
ENSG00000117362	APH1A	Adipose_Visceral_Omentum	distal	0.22	0.0699
ENSG00000079335	CDC14A	Colon_Transverse	female	-0.09	0.0699
ENSG00000125779	PANK2	Whole_Blood	overall	-0.12	0.0699
ENSG00000145390	USP53	Colon_Transverse	distal	0.11	0.0699
ENSG00000275888	AC132872.3	Whole_Blood	overall	0.2	0.0699
ENSG00000130517	PGPEP1	Adipose_Visceral_Omentum	proximal	0.04	0.0699
ENSG00000106771	TMEM245	Colon_Sigmoid	male	0.05	0.0699
ENSG00000174684	B4GAT1	Colon_Sigmoid	rectal	-0.1	0.0699
ENSG00000152348	ATG10	Cells_EBV-transformed_lymphocytes	male	0.03	0.0699
ENSG00000144120	TMEM177	Colon_Transverse	rectal	0.26	0.0699
ENSG00000126883	NUP214	Adipose_Subcutaneous	rectal	-0.48	0.0699
ENSG00000184436	THAP7	Adipose_Subcutaneous	distal	-0.08	0.0699
ENSG00000130203	APOE	Colon_Transverse	male	0.29	0.0699
ENSG00000165819	METTL3	Colon_Transverse	rectal	-0.14	0.0699
ENSG00000176182	MYPOP	Whole_Blood	rectal	0.1	0.0699
ENSG00000185340	GAS2L1	Colon_Sigmoid	male	-0.16	0.0699
ENSG00000089818	NECAP1	Cells_EBV-transformed_lymphocytes	male	0.06	0.0699
ENSG00000255837	TAS2R20	Cells_EBV-transformed_lymphocytes	colon	0.05	0.0699
ENSG00000146701	MDH2	Colon_Sigmoid	proximal	-0.18	0.0699
ENSG00000177483	RBM44	Whole_Blood	rectal	-0.05	0.0699
ENSG00000162402	USP24	Adipose_Visceral_Omentum	colon	-0.05	0.0699
ENSG00000100239	PPP6R2	Adipose_Subcutaneous	male	0.06	0.0699
ENSG00000118363	SPCS2	Adipose_Visceral_Omentum	distal	0.21	0.0699
ENSG00000174944	P2RY14	Colon_Sigmoid	overall	-0.11	0.0699
ENSG00000100393	EP300	Whole_Blood	proximal	0.15	0.0699
ENSG00000251580	LINC02482	Adipose_Visceral_Omentum	male	-0.04	0.0699
ENSG00000143199	ADCY10	Colon_Sigmoid	overall	0.1	0.0699
ENSG00000150867	PIP4K2A	Colon_Transverse	proximal	-0.14	0.0699
ENSG00000166130	IKBIP	Adipose_Visceral_Omentum	proximal	0.06	0.0699
ENSG00000176046	NUPR1	Colon_Sigmoid	proximal	-0.13	0.0699
ENSG00000171729	TMEM51	Colon_Sigmoid	proximal	-0.06	0.0699
ENSG00000184792	OSBP2	Adipose_Visceral_Omentum	overall	0.08	0.0699
ENSG00000174928	C3orf33	Adipose_Visceral_Omentum	colon	0.08	0.0699
ENSG00000183891	TTC32	Adipose_Subcutaneous	distal	-0.2	0.0699
ENSG00000160201	U2AF1	Adipose_Visceral_Omentum	female	-0.07	0.0699
ENSG00000125046	SSUH2	Adipose_Visceral_Omentum	female	0.17	0.0699
ENSG00000055070	SZRD1	Adipose_Visceral_Omentum	female	-0.27	0.0699
ENSG00000259737	AC087516.2	Colon_Transverse	distal	-0.09	0.0699
ENSG00000214413	BBIP1	Colon_Sigmoid	overall	-0.09	0.07
ENSG00000160058	BSDC1	Colon_Transverse	male	2.17	0.07
ENSG00000254731	AP003059.1	Colon_Transverse	male	-0.12	0.07
ENSG00000085733	CTTN	Whole_Blood	distal	0.18	0.07
ENSG00000269300	AC008734.1	Colon_Sigmoid	female	-0.69	0.07
ENSG00000214309	MBLAC1	Adipose_Subcutaneous	male	-0.48	0.07
ENSG00000196715	VKORC1L1	Whole_Blood	rectal	0.08	0.07
ENSG00000166130	IKBIP	Colon_Transverse	proximal	0.06	0.07
ENSG00000196352	CD55	Adipose_Subcutaneous	rectal	-0.11	0.07
ENSG00000015676	NUDCD3	Colon_Sigmoid	rectal	-0.04	0.07
ENSG00000154227	CERS3	Colon_Transverse	distal	-0.12	0.07
ENSG00000113407	TARS	Whole_Blood	colon	0.1	0.07
ENSG00000172575	RASGRP1	Colon_Sigmoid	proximal	-0.2	0.07
ENSG00000280670	CCDC163	Whole_Blood	rectal	0.03	0.07
ENSG00000167595	PROSER3	Cells_EBV-transformed_lymphocytes	male	0.08	0.07
ENSG00000215374	FAM66B	Adipose_Subcutaneous	female	0.13	0.07
ENSG00000130669	PAK4	Colon_Sigmoid	male	-0.05	0.07
ENSG00000204186	ZDBF2	Colon_Transverse	proximal	0.12	0.07
ENSG00000119787	ATL2	Colon_Sigmoid	rectal	0.24	0.07
ENSG00000087303	NID2	Adipose_Subcutaneous	distal	0.2	0.07
ENSG00000249751	ECSCR	Adipose_Visceral_Omentum	colon	0.57	0.07
ENSG00000196312	MFSD14C	Adipose_Subcutaneous	proximal	-0.06	0.07
ENSG00000116783	TNNI3K	Adipose_Subcutaneous	male	-0.03	0.07
ENSG00000110367	DDX6	Whole_Blood	rectal	-0.09	0.07
ENSG00000138722	MMRN1	Cells_EBV-transformed_lymphocytes	proximal	0.13	0.07
ENSG00000091972	CD200	Colon_Sigmoid	proximal	0.14	0.07
ENSG00000187676	B3GLCT	Adipose_Subcutaneous	rectal	-0.08	0.07
ENSG00000242852	ZNF709	Adipose_Subcutaneous	proximal	-0.08	0.07
ENSG00000197601	FAR1	Colon_Transverse	rectal	-0.21	0.07
ENSG00000082516	GEMIN5	Adipose_Visceral_Omentum	distal	0.05	0.07
ENSG00000166881	NEMP1	Adipose_Visceral_Omentum	colon	0.05	0.07
ENSG00000179820	MYADM	Whole_Blood	colon	-0.48	0.07
ENSG00000254141	AC103853.2	Adipose_Subcutaneous	distal	0.5	0.07
ENSG00000144118	RALB	Whole_Blood	rectal	-0.13	0.07
ENSG00000166526	ZNF3	Adipose_Subcutaneous	female	-0.19	0.07
ENSG00000141580	WDR45B	Whole_Blood	rectal	0.07	0.07
ENSG00000138942	RNF185	Adipose_Subcutaneous	distal	0.08	0.07
ENSG00000176920	FUT2	Colon_Transverse	overall	-0.05	0.07
ENSG00000137404	NRM	Colon_Transverse	overall	-0.16	0.07
ENSG00000170846	AC093323.1	Adipose_Visceral_Omentum	colon	0.06	0.07
ENSG00000068745	IP6K2	Colon_Sigmoid	rectal	0.06	0.07
ENSG00000091542	ALKBH5	Cells_EBV-transformed_lymphocytes	female	-0.05	0.07
ENSG00000197043	ANXA6	Colon_Transverse	proximal	-0.08	0.07
ENSG00000167207	NOD2	Colon_Transverse	distal	-0.13	0.07
ENSG00000265791	AC127024.4	Adipose_Subcutaneous	female	-0.21	0.07
ENSG00000270964	AC016355.1	Whole_Blood	overall	0.03	0.07
ENSG00000188266	HYKK	Adipose_Subcutaneous	overall	-0.11	0.07
ENSG00000163428	LRRC58	Adipose_Subcutaneous	colon	-0.08	0.07
ENSG00000177427	MIEF2	Colon_Sigmoid	overall	0.11	0.07
ENSG00000142657	PGD	Colon_Transverse	distal	-0.08	0.07
ENSG00000116741	RGS2	Whole_Blood	male	-0.05	0.07
ENSG00000253552	HOXA-AS2	Colon_Sigmoid	colon	0.06	0.07
ENSG00000180992	MRPL14	Colon_Transverse	distal	-0.06	0.07
ENSG00000273151	AC073957.3	Cells_EBV-transformed_lymphocytes	rectal	0.06	0.07
ENSG00000175344	CHRNA7	Adipose_Subcutaneous	colon	0.1	0.07
ENSG00000269481	AC010319.4	Whole_Blood	distal	0.25	0.07
ENSG00000160256	FAM207A	Adipose_Subcutaneous	overall	0.11	0.07
ENSG00000101160	CTSZ	Whole_Blood	distal	0.11	0.07
ENSG00000177096	PHETA2	Colon_Transverse	distal	0.09	0.07
ENSG00000115866	DARS	Adipose_Visceral_Omentum	overall	0.08	0.07
ENSG00000129946	SHC2	Adipose_Visceral_Omentum	female	0.05	0.07
ENSG00000135406	PRPH	Adipose_Visceral_Omentum	colon	-1.5	0.07
ENSG00000110315	RNF141	Adipose_Subcutaneous	proximal	0.14	0.07
ENSG00000272138	LINC01607	Colon_Transverse	male	0.07	0.07
ENSG00000214401	KANSL1-AS1	Colon_Transverse	overall	-0.02	0.07
ENSG00000157303	SUSD3	Whole_Blood	male	-0.21	0.07
ENSG00000238083	LRRC37A2	Whole_Blood	female	-0.06	0.07
ENSG00000172954	LCLAT1	Adipose_Visceral_Omentum	overall	-0.03	0.07
ENSG00000197043	ANXA6	Whole_Blood	proximal	-0.06	0.0701
ENSG00000112062	MAPK14	Whole_Blood	proximal	0.28	0.0701
ENSG00000135636	DYSF	Adipose_Subcutaneous	proximal	0.2	0.0701
ENSG00000131941	RHPN2	Adipose_Visceral_Omentum	female	0.1	0.0701
ENSG00000086061	DNAJA1	Adipose_Subcutaneous	distal	0.16	0.0701
ENSG00000112078	KCTD20	Whole_Blood	colon	-0.16	0.0701
ENSG00000246379	AC040168.1	Colon_Sigmoid	proximal	0.09	0.0701
ENSG00000188033	ZNF490	Colon_Sigmoid	male	0.16	0.0701
ENSG00000180066	C10orf91	Cells_EBV-transformed_lymphocytes	colon	0.05	0.0701
ENSG00000091622	PITPNM3	Cells_EBV-transformed_lymphocytes	male	-0.14	0.0701
ENSG00000119630	PGF	Colon_Transverse	rectal	0.29	0.0701
ENSG00000122481	RWDD3	Adipose_Visceral_Omentum	rectal	-0.06	0.0701
ENSG00000087008	ACOX3	Colon_Sigmoid	colon	0.05	0.0701
ENSG00000257698	GIHCG	Adipose_Subcutaneous	overall	-0.08	0.0701
ENSG00000025293	PHF20	Adipose_Visceral_Omentum	rectal	-0.66	0.0701
ENSG00000114812	VIPR1	Adipose_Subcutaneous	proximal	0.24	0.0701
ENSG00000131143	COX4I1	Adipose_Subcutaneous	rectal	0.12	0.0701
ENSG00000219607	PPP1R3G	Adipose_Visceral_Omentum	proximal	-0.23	0.0701
ENSG00000171680	PLEKHG5	Cells_EBV-transformed_lymphocytes	colon	-0.04	0.0701
ENSG00000231028	LINC00271	Adipose_Subcutaneous	rectal	-0.11	0.0701
ENSG00000122483	CCDC18	Adipose_Visceral_Omentum	colon	-0.08	0.0701
ENSG00000196118	CCDC189	Adipose_Subcutaneous	colon	-0.09	0.0701
ENSG00000060749	QSER1	Colon_Transverse	proximal	0.25	0.0701
ENSG00000105928	GSDME	Cells_EBV-transformed_lymphocytes	distal	-0.07	0.0701
ENSG00000101751	POLI	Adipose_Visceral_Omentum	overall	-0.03	0.0701
ENSG00000084092	NOA1	Cells_EBV-transformed_lymphocytes	overall	0.08	0.0701
ENSG00000217455	AC073316.1	Adipose_Visceral_Omentum	rectal	-0.06	0.0701
ENSG00000157214	STEAP2	Cells_EBV-transformed_lymphocytes	female	0.29	0.0701
ENSG00000144306	SCRN3	Adipose_Visceral_Omentum	colon	-0.11	0.0701
ENSG00000204387	SNHG32	Whole_Blood	overall	0.02	0.0701
ENSG00000019144	PHLDB1	Colon_Sigmoid	proximal	0.37	0.0701
ENSG00000048740	CELF2	Adipose_Subcutaneous	distal	-0.13	0.0701
ENSG00000176681	LRRC37A	Adipose_Visceral_Omentum	colon	-0.05	0.0701
ENSG00000236790	LINC00299	Colon_Transverse	female	0.14	0.0701
ENSG00000088766	CRLS1	Whole_Blood	distal	0.12	0.0701
ENSG00000164332	UBLCP1	Cells_EBV-transformed_lymphocytes	overall	0.1	0.0701
ENSG00000070010	UFD1	Adipose_Subcutaneous	colon	-0.2	0.0701
ENSG00000182858	ALG12	Adipose_Subcutaneous	female	0.09	0.0701
ENSG00000066230	SLC9A3	Adipose_Subcutaneous	female	-0.03	0.0701
ENSG00000255974	CYP2A6	Whole_Blood	male	0.09	0.0701
ENSG00000224652	LINC00885	Whole_Blood	female	-0.09	0.0701
ENSG00000140474	ULK3	Colon_Transverse	rectal	-0.09	0.0701
ENSG00000172031	EPHX4	Whole_Blood	rectal	0.26	0.0701
ENSG00000127415	IDUA	Whole_Blood	rectal	-0.05	0.0701
ENSG00000040341	STAU2	Adipose_Visceral_Omentum	rectal	-0.22	0.0701
ENSG00000143164	DCAF6	Whole_Blood	male	-0.24	0.0701
ENSG00000139908	TSSK4	Colon_Transverse	distal	0.09	0.0701
ENSG00000284237	LINC02767	Adipose_Subcutaneous	proximal	-0.04	0.0701
ENSG00000182165	TP53TG1	Adipose_Subcutaneous	female	0.05	0.0701
ENSG00000231889	TRAF3IP2-AS1	Cells_EBV-transformed_lymphocytes	rectal	0.17	0.0701
ENSG00000076864	RAP1GAP	Colon_Transverse	female	1.28	0.0701
ENSG00000261762	AC027228.2	Colon_Transverse	distal	-0.11	0.0701
ENSG00000127951	FGL2	Colon_Transverse	female	-0.33	0.0701
ENSG00000078018	MAP2	Adipose_Visceral_Omentum	rectal	0.25	0.0701
ENSG00000100601	ALKBH1	Colon_Sigmoid	overall	-0.23	0.0701
ENSG00000185761	ADAMTSL5	Adipose_Subcutaneous	male	0.22	0.0701
ENSG00000173457	PPP1R14B	Colon_Transverse	distal	-0.06	0.0701
ENSG00000174403	MIR1-1HG-AS1	Colon_Sigmoid	colon	-0.05	0.0701
ENSG00000198690	FAN1	Adipose_Subcutaneous	overall	0.12	0.0701
ENSG00000196917	HCAR1	Adipose_Subcutaneous	overall	0.07	0.0701
ENSG00000272716	AL121658.1	Adipose_Visceral_Omentum	overall	-0.08	0.0701
ENSG00000075275	CELSR1	Adipose_Subcutaneous	proximal	0.12	0.0701
ENSG00000090857	PDPR	Whole_Blood	female	0.09	0.0701
ENSG00000159648	TEPP	Colon_Transverse	female	0.06	0.0701
ENSG00000085733	CTTN	Colon_Transverse	distal	0.23	0.0701
ENSG00000264968	AC090844.2	Colon_Transverse	rectal	-0.09	0.0702
ENSG00000272056	AC013472.3	Adipose_Subcutaneous	overall	0.2	0.0702
ENSG00000126088	UROD	Adipose_Subcutaneous	overall	-0.03	0.0702
ENSG00000177469	CAVIN1	Colon_Sigmoid	colon	0.09	0.0702
ENSG00000273002	AL355388.2	Colon_Transverse	proximal	0.62	0.0702
ENSG00000128973	CLN6	Colon_Transverse	female	-0.36	0.0702
ENSG00000054967	RELT	Colon_Transverse	distal	0.13	0.0702
ENSG00000072736	NFATC3	Adipose_Subcutaneous	overall	0.05	0.0702
ENSG00000273466	AC012510.1	Adipose_Visceral_Omentum	rectal	0.3	0.0702
ENSG00000284237	LINC02767	Adipose_Subcutaneous	colon	-0.03	0.0702
ENSG00000145423	SFRP2	Adipose_Visceral_Omentum	distal	-0.27	0.0702
ENSG00000272010	AC100814.1	Adipose_Subcutaneous	rectal	-0.05	0.0702
ENSG00000110344	UBE4A	Adipose_Visceral_Omentum	distal	0.24	0.0702
ENSG00000164983	TMEM65	Whole_Blood	male	-0.09	0.0702
ENSG00000180891	CUEDC1	Cells_EBV-transformed_lymphocytes	colon	0.32	0.0702
ENSG00000229891	LINC01315	Adipose_Visceral_Omentum	rectal	-0.07	0.0702
ENSG00000279873	LINC01126	Adipose_Visceral_Omentum	rectal	-0.08	0.0702
ENSG00000170703	TTLL6	Colon_Transverse	rectal	0.09	0.0702
ENSG00000198551	ZNF627	Colon_Transverse	female	-0.26	0.0702
ENSG00000143797	MBOAT2	Adipose_Visceral_Omentum	overall	0.09	0.0702
ENSG00000224318	CHL1-AS2	Cells_EBV-transformed_lymphocytes	distal	-0.08	0.0702
ENSG00000071073	MGAT4A	Colon_Sigmoid	colon	0.24	0.0702
ENSG00000267547	AC060766.4	Adipose_Subcutaneous	male	-0.05	0.0702
ENSG00000166881	NEMP1	Adipose_Visceral_Omentum	distal	0.07	0.0702
ENSG00000079335	CDC14A	Colon_Sigmoid	proximal	-0.1	0.0702
ENSG00000272159	AC087623.3	Adipose_Subcutaneous	colon	0.26	0.0702
ENSG00000092758	COL9A3	Whole_Blood	male	0.03	0.0702
ENSG00000263639	MSMB	Adipose_Visceral_Omentum	rectal	-0.19	0.0702
ENSG00000149308	NPAT	Adipose_Visceral_Omentum	rectal	0.12	0.0702
ENSG00000112812	PRSS16	Colon_Sigmoid	rectal	0.09	0.0702
ENSG00000273142	LINC02604	Colon_Sigmoid	proximal	-0.03	0.0702
ENSG00000138756	BMP2K	Whole_Blood	male	-0.24	0.0702
ENSG00000172938	MRGPRD	Adipose_Subcutaneous	colon	-0.04	0.0702
ENSG00000127412	TRPV5	Whole_Blood	female	0.09	0.0702
ENSG00000276972	AC078880.5	Adipose_Subcutaneous	rectal	-0.17	0.0702
ENSG00000119703	ZC2HC1C	Adipose_Visceral_Omentum	colon	0.21	0.0702
ENSG00000128645	HOXD1	Adipose_Visceral_Omentum	distal	0.16	0.0702
ENSG00000172780	RAB43	Colon_Sigmoid	overall	0.36	0.0702
ENSG00000087299	L2HGDH	Colon_Transverse	overall	0.24	0.0702
ENSG00000142606	MMEL1	Whole_Blood	colon	-0.04	0.0702
ENSG00000157992	KRTCAP3	Colon_Transverse	male	0.5	0.0702
ENSG00000183665	TRMT12	Colon_Transverse	rectal	-0.07	0.0702
ENSG00000167528	ZNF641	Adipose_Subcutaneous	male	0.05	0.0702
ENSG00000261655	AC100803.3	Colon_Transverse	overall	-0.21	0.0702
ENSG00000137413	TAF8	Colon_Sigmoid	rectal	0.26	0.0702
ENSG00000143458	GABPB2	Cells_EBV-transformed_lymphocytes	proximal	-0.16	0.0702
ENSG00000263235	AC006111.2	Whole_Blood	rectal	-0.08	0.0702
ENSG00000114503	NCBP2	Adipose_Visceral_Omentum	distal	-0.15	0.0702
ENSG00000213981	AC007277.1	Colon_Sigmoid	rectal	-0.23	0.0702
ENSG00000221886	ZBED8	Colon_Sigmoid	rectal	0.11	0.0702
ENSG00000105655	ISYNA1	Whole_Blood	rectal	-0.2	0.0702
ENSG00000258458	AL160314.2	Colon_Sigmoid	female	-0.1	0.0702
ENSG00000270074	AC087203.3	Colon_Transverse	colon	0.53	0.0702
ENSG00000186448	ZNF197	Cells_EBV-transformed_lymphocytes	distal	0.07	0.0702
ENSG00000167617	CDC42EP5	Cells_EBV-transformed_lymphocytes	rectal	-0.17	0.0702
ENSG00000141101	NOB1	Adipose_Subcutaneous	colon	-0.11	0.0702
ENSG00000055147	FAM114A2	Adipose_Visceral_Omentum	distal	0.12	0.0702
ENSG00000253404	AC034243.1	Adipose_Visceral_Omentum	rectal	0.03	0.0702
ENSG00000164167	LSM6	Whole_Blood	overall	0.07	0.0702
ENSG00000174021	GNG5	Adipose_Visceral_Omentum	distal	0.1	0.0702
ENSG00000176783	RUFY1	Whole_Blood	rectal	-0.05	0.0702
ENSG00000236778	INTS6-AS1	Whole_Blood	colon	0.08	0.0703
ENSG00000134779	TPGS2	Whole_Blood	distal	0.06	0.0703
ENSG00000256092	SBNO1-AS1	Colon_Transverse	overall	-0.04	0.0703
ENSG00000170049	KCNAB3	Colon_Sigmoid	proximal	0.06	0.0703
ENSG00000161911	TREML1	Colon_Transverse	male	-0.49	0.0703
ENSG00000242173	ARHGDIG	Adipose_Visceral_Omentum	proximal	0.09	0.0703
ENSG00000229896	AL157373.2	Colon_Sigmoid	colon	-0.22	0.0703
ENSG00000173480	ZNF417	Whole_Blood	rectal	0.13	0.0703
ENSG00000254731	AP003059.1	Adipose_Subcutaneous	proximal	-0.12	0.0703
ENSG00000184470	TXNRD2	Colon_Transverse	male	0.05	0.0703
ENSG00000183378	OVCH2	Adipose_Visceral_Omentum	distal	0.19	0.0703
ENSG00000212126	TAS2R50	Cells_EBV-transformed_lymphocytes	overall	0.07	0.0703
ENSG00000256001	AC079949.1	Colon_Transverse	proximal	0.05	0.0703
ENSG00000196378	ZNF34	Whole_Blood	female	0.04	0.0703
ENSG00000186314	PRELID2	Colon_Sigmoid	male	-0.13	0.0703
ENSG00000144580	CNOT9	Adipose_Subcutaneous	male	-0.12	0.0703
ENSG00000170340	B3GNT2	Colon_Transverse	male	0.08	0.0703
ENSG00000090975	PITPNM2	Adipose_Visceral_Omentum	proximal	-1.45	0.0703
ENSG00000264964	AP001033.1	Colon_Sigmoid	male	-0.31	0.0703
ENSG00000089177	KIF16B	Whole_Blood	overall	0.02	0.0703
ENSG00000123843	C4BPB	Adipose_Visceral_Omentum	overall	-0.04	0.0703
ENSG00000185518	SV2B	Adipose_Subcutaneous	rectal	-0.08	0.0703
ENSG00000094963	FMO2	Colon_Transverse	colon	0.06	0.0703
ENSG00000266289	AC012213.3	Colon_Sigmoid	female	0.11	0.0703
ENSG00000111726	CMAS	Colon_Sigmoid	distal	-0.38	0.0703
ENSG00000141127	PRPSAP2	Adipose_Visceral_Omentum	female	-0.04	0.0703
ENSG00000213186	TRIM59	Colon_Sigmoid	male	0.39	0.0703
ENSG00000224165	DNAJC27-AS1	Adipose_Visceral_Omentum	proximal	-0.13	0.0703
ENSG00000140987	ZSCAN32	Colon_Sigmoid	overall	-0.21	0.0703
ENSG00000230435	AC004160.2	Adipose_Subcutaneous	distal	0.16	0.0703
ENSG00000187621	TCL6	Cells_EBV-transformed_lymphocytes	overall	-0.03	0.0703
ENSG00000111615	KRR1	Colon_Sigmoid	male	0.04	0.0703
ENSG00000158769	F11R	Cells_EBV-transformed_lymphocytes	female	0.08	0.0703
ENSG00000153790	C7orf31	Adipose_Visceral_Omentum	rectal	0.68	0.0703
ENSG00000006194	ZNF263	Adipose_Visceral_Omentum	proximal	-0.07	0.0703
ENSG00000172819	RARG	Whole_Blood	colon	0.08	0.0703
ENSG00000277459	AP001527.2	Colon_Sigmoid	male	0.19	0.0703
ENSG00000168653	NDUFS5	Adipose_Visceral_Omentum	proximal	0.03	0.0703
ENSG00000167840	ZNF232	Cells_EBV-transformed_lymphocytes	female	0.12	0.0703
ENSG00000214087	ARL16	Adipose_Subcutaneous	overall	0.02	0.0703
ENSG00000134882	UBAC2	Whole_Blood	female	-0.07	0.0703
ENSG00000120896	SORBS3	Colon_Sigmoid	female	-0.1	0.0703
ENSG00000110172	CHORDC1	Colon_Sigmoid	distal	0.17	0.0703
ENSG00000132932	ATP8A2	Adipose_Subcutaneous	female	0.07	0.0703
ENSG00000122481	RWDD3	Cells_EBV-transformed_lymphocytes	rectal	-0.04	0.0703
ENSG00000175155	YPEL2	Cells_EBV-transformed_lymphocytes	proximal	-0.44	0.0703
ENSG00000185988	PLK5	Colon_Transverse	overall	-0.08	0.0703
ENSG00000134248	LAMTOR5	Adipose_Subcutaneous	colon	0.12	0.0703
ENSG00000061918	GUCY1B1	Adipose_Visceral_Omentum	overall	0.12	0.0703
ENSG00000263603	AC127024.2	Cells_EBV-transformed_lymphocytes	male	-0.09	0.0703
ENSG00000099769	IGFALS	Adipose_Subcutaneous	overall	-0.15	0.0703
ENSG00000014216	CAPN1	Whole_Blood	overall	0.04	0.0703
ENSG00000140859	KIFC3	Colon_Transverse	male	0.11	0.0703
ENSG00000196700	ZNF512B	Cells_EBV-transformed_lymphocytes	female	0.1	0.0703
ENSG00000131732	ZCCHC9	Colon_Transverse	proximal	0.13	0.0703
ENSG00000146909	NOM1	Colon_Sigmoid	rectal	0.88	0.0704
ENSG00000174885	NLRP6	Cells_EBV-transformed_lymphocytes	proximal	0.08	0.0704
ENSG00000226822	LINC02785	Whole_Blood	rectal	-0.05	0.0704
ENSG00000141854	MISP3	Adipose_Visceral_Omentum	male	-0.09	0.0704
ENSG00000101546	RBFA	Colon_Transverse	rectal	-0.07	0.0704
ENSG00000167674	HDGFL2	Colon_Sigmoid	colon	0.13	0.0704
ENSG00000251396	LINC01301	Adipose_Subcutaneous	female	-0.16	0.0704
ENSG00000177181	RIMKLA	Adipose_Subcutaneous	proximal	-0.11	0.0704
ENSG00000145936	KCNMB1	Colon_Sigmoid	female	0.11	0.0704
ENSG00000273374	AC069222.1	Colon_Sigmoid	proximal	-0.19	0.0704
ENSG00000178217	SH2D4B	Adipose_Subcutaneous	female	0.08	0.0704
ENSG00000159921	GNE	Adipose_Subcutaneous	male	-0.11	0.0704
ENSG00000176715	ACSF3	Adipose_Visceral_Omentum	proximal	0.05	0.0704
ENSG00000140543	DET1	Colon_Sigmoid	colon	-0.12	0.0704
ENSG00000228412	AL022068.1	Colon_Transverse	rectal	0.12	0.0704
ENSG00000103479	RBL2	Adipose_Subcutaneous	proximal	0.03	0.0704
ENSG00000166136	NDUFB8	Colon_Sigmoid	distal	0.23	0.0704
ENSG00000182685	BRICD5	Adipose_Visceral_Omentum	male	0.05	0.0704
ENSG00000091513	TF	Adipose_Visceral_Omentum	proximal	-0.2	0.0704
ENSG00000151422	FER	Adipose_Subcutaneous	distal	0.09	0.0704
ENSG00000245685	FRG1-DT	Colon_Sigmoid	colon	-0.08	0.0704
ENSG00000052749	RRP12	Colon_Transverse	overall	0.05	0.0704
ENSG00000101347	SAMHD1	Whole_Blood	distal	0.07	0.0704
ENSG00000244701	AC004918.1	Whole_Blood	overall	-0.31	0.0704
ENSG00000141076	UTP4	Adipose_Subcutaneous	female	0.08	0.0704
ENSG00000167977	KCTD5	Whole_Blood	male	0.45	0.0704
ENSG00000128536	CDHR3	Whole_Blood	female	0.15	0.0704
ENSG00000125084	WNT1	Colon_Transverse	distal	0.25	0.0704
ENSG00000111328	CDK2AP1	Adipose_Subcutaneous	male	0.05	0.0704
ENSG00000175224	ATG13	Whole_Blood	rectal	0.2	0.0704
ENSG00000162972	MAIP1	Whole_Blood	distal	0.21	0.0704
ENSG00000186088	GSAP	Colon_Transverse	colon	0.04	0.0704
ENSG00000162706	CADM3	Adipose_Subcutaneous	male	-0.17	0.0704
ENSG00000172888	ZNF621	Adipose_Visceral_Omentum	distal	0.18	0.0704
ENSG00000198208	RPS6KL1	Adipose_Subcutaneous	proximal	-0.06	0.0704
ENSG00000263916	AC100778.2	Whole_Blood	proximal	0.19	0.0704
ENSG00000129250	KIF1C	Adipose_Visceral_Omentum	colon	-1.16	0.0704
ENSG00000088833	NSFL1C	Adipose_Subcutaneous	proximal	-0.08	0.0704
ENSG00000241839	PLEKHO2	Adipose_Visceral_Omentum	proximal	0.08	0.0704
ENSG00000153395	LPCAT1	Whole_Blood	overall	0.09	0.0704
ENSG00000074527	NTN4	Colon_Sigmoid	overall	0.14	0.0704
ENSG00000138757	G3BP2	Adipose_Visceral_Omentum	colon	-0.05	0.0704
ENSG00000157954	WIPI2	Whole_Blood	distal	-0.11	0.0704
ENSG00000070444	MNT	Adipose_Subcutaneous	colon	-0.1	0.0704
ENSG00000105738	SIPA1L3	Adipose_Visceral_Omentum	male	0.14	0.0704
ENSG00000174606	ANGEL2	Adipose_Visceral_Omentum	distal	-0.11	0.0704
ENSG00000196981	WDR5B	Whole_Blood	proximal	0.06	0.0704
ENSG00000146574	CCZ1B	Adipose_Subcutaneous	female	-0.05	0.0704
ENSG00000197763	TXNRD3	Adipose_Subcutaneous	distal	0.12	0.0704
ENSG00000167088	SNRPD1	Colon_Transverse	female	0.22	0.0704
ENSG00000238083	LRRC37A2	Colon_Transverse	overall	-0.03	0.0704
ENSG00000160796	NBEAL2	Adipose_Subcutaneous	male	-0.09	0.0704
ENSG00000120306	CYSTM1	Colon_Sigmoid	distal	0.1	0.0704
ENSG00000152439	ZNF773	Colon_Sigmoid	rectal	0.1	0.0704
ENSG00000267198	AC091132.4	Adipose_Visceral_Omentum	female	-2.58	0.0704
ENSG00000249464	LINC01091	Adipose_Subcutaneous	rectal	0.23	0.0704
ENSG00000204525	HLA-C	Whole_Blood	rectal	-0.03	0.0704
ENSG00000073605	GSDMB	Colon_Sigmoid	overall	0.11	0.0704
ENSG00000121440	PDZRN3	Colon_Sigmoid	male	-0.11	0.0704
ENSG00000272843	AC211476.2	Colon_Transverse	colon	0.09	0.0704
ENSG00000100065	CARD10	Colon_Transverse	proximal	-0.1	0.0705
ENSG00000160785	SLC25A44	Whole_Blood	rectal	0.2	0.0705
ENSG00000145332	KLHL8	Whole_Blood	rectal	-0.07	0.0705
ENSG00000110442	COMMD9	Cells_EBV-transformed_lymphocytes	overall	0.09	0.0705
ENSG00000235106	BRD3OS	Adipose_Subcutaneous	overall	0.06	0.0705
ENSG00000064687	ABCA7	Whole_Blood	overall	0.08	0.0705
ENSG00000167914	GSDMA	Cells_EBV-transformed_lymphocytes	female	-0.15	0.0705
ENSG00000099377	HSD3B7	Colon_Transverse	proximal	0.06	0.0705
ENSG00000261098	AP000766.1	Colon_Transverse	colon	0.04	0.0705
ENSG00000145216	FIP1L1	Colon_Sigmoid	male	-0.3	0.0705
ENSG00000129990	SYT5	Adipose_Visceral_Omentum	female	0.32	0.0705
ENSG00000148482	SLC39A12	Colon_Sigmoid	colon	0.08	0.0705
ENSG00000184900	SUMO3	Colon_Sigmoid	proximal	-0.06	0.0705
ENSG00000078808	SDF4	Colon_Transverse	female	-0.22	0.0705
ENSG00000273308	AC024560.3	Adipose_Subcutaneous	male	-0.81	0.0705
ENSG00000255274	SMIM35	Adipose_Visceral_Omentum	overall	-0.05	0.0705
ENSG00000153786	ZDHHC7	Cells_EBV-transformed_lymphocytes	male	-0.07	0.0705
ENSG00000267244	AC012615.6	Adipose_Visceral_Omentum	proximal	-0.29	0.0705
ENSG00000137857	DUOX1	Adipose_Subcutaneous	rectal	0.11	0.0705
ENSG00000254614	AP003068.2	Whole_Blood	male	-0.02	0.0705
ENSG00000010704	HFE	Cells_EBV-transformed_lymphocytes	colon	-0.07	0.0705
ENSG00000176845	METRNL	Colon_Transverse	male	0.16	0.0705
ENSG00000211456	SACM1L	Colon_Sigmoid	rectal	-0.16	0.0705
ENSG00000198018	ENTPD7	Colon_Sigmoid	proximal	0.29	0.0705
ENSG00000131791	PRKAB2	Whole_Blood	proximal	0.08	0.0705
ENSG00000197497	ZNF665	Colon_Sigmoid	distal	-0.72	0.0705
ENSG00000117899	MESD	Adipose_Subcutaneous	colon	-0.17	0.0705
ENSG00000131398	KCNC3	Adipose_Visceral_Omentum	proximal	0.12	0.0705
ENSG00000095261	PSMD5	Adipose_Visceral_Omentum	colon	-0.09	0.0705
ENSG00000272514	CFAP206	Cells_EBV-transformed_lymphocytes	proximal	8.06	0.0705
ENSG00000057294	PKP2	Adipose_Visceral_Omentum	overall	0.16	0.0705
ENSG00000215022	AL008729.1	Cells_EBV-transformed_lymphocytes	colon	0.08	0.0705
ENSG00000123843	C4BPB	Colon_Transverse	distal	-0.15	0.0705
ENSG00000123338	NCKAP1L	Colon_Sigmoid	colon	0.43	0.0705
ENSG00000108883	EFTUD2	Cells_EBV-transformed_lymphocytes	proximal	-0.11	0.0705
ENSG00000027869	SH2D2A	Adipose_Subcutaneous	colon	0.11	0.0705
ENSG00000155158	TTC39B	Colon_Sigmoid	male	-0.2	0.0705
ENSG00000272196	HIST2H2AA4	Cells_EBV-transformed_lymphocytes	male	-0.18	0.0705
ENSG00000186448	ZNF197	Colon_Sigmoid	distal	0.05	0.0705
ENSG00000280374	AC019080.6	Colon_Sigmoid	colon	0.05	0.0705
ENSG00000159921	GNE	Adipose_Subcutaneous	rectal	-0.22	0.0705
ENSG00000121058	COIL	Colon_Sigmoid	male	-0.22	0.0705
ENSG00000196460	RFX8	Colon_Transverse	overall	0.05	0.0705
ENSG00000197903	HIST1H2BK	Adipose_Subcutaneous	female	0.12	0.0705
ENSG00000177943	MAMDC4	Colon_Transverse	distal	-0.15	0.0705
ENSG00000182912	TSPEAR-AS2	Colon_Transverse	male	-0.26	0.0705
ENSG00000140577	CRTC3	Whole_Blood	proximal	-0.14	0.0705
ENSG00000110987	BCL7A	Adipose_Visceral_Omentum	distal	-0.22	0.0705
ENSG00000233009	NALCN-AS1	Adipose_Subcutaneous	overall	0.23	0.0705
ENSG00000274818	AC004825.2	Whole_Blood	male	0.46	0.0705
ENSG00000168476	REEP4	Whole_Blood	proximal	0.05	0.0705
ENSG00000031823	RANBP3	Whole_Blood	overall	-0.17	0.0705
ENSG00000039600	SOX30	Colon_Transverse	female	-0.33	0.0705
ENSG00000039600	SOX30	Adipose_Subcutaneous	female	-0.28	0.0705
ENSG00000100360	IFT27	Adipose_Visceral_Omentum	distal	0.08	0.0705
ENSG00000163812	ZDHHC3	Colon_Transverse	male	0.26	0.0705
ENSG00000079785	DDX1	Whole_Blood	colon	0.07	0.0705
ENSG00000121904	CSMD2	Colon_Transverse	proximal	-0.12	0.0705
ENSG00000156875	MFSD14A	Adipose_Subcutaneous	overall	0.22	0.0705
ENSG00000175115	PACS1	Cells_EBV-transformed_lymphocytes	overall	-0.09	0.0706
ENSG00000144369	FAM171B	Adipose_Visceral_Omentum	colon	0.09	0.0706
ENSG00000196378	ZNF34	Cells_EBV-transformed_lymphocytes	female	0.05	0.0706
ENSG00000179023	KLHDC7A	Adipose_Visceral_Omentum	colon	0.03	0.0706
ENSG00000123119	NECAB1	Adipose_Visceral_Omentum	colon	-0.37	0.0706
ENSG00000134138	MEIS2	Adipose_Visceral_Omentum	female	-0.14	0.0706
ENSG00000149761	NUDT22	Whole_Blood	male	0.04	0.0706
ENSG00000171109	MFN1	Cells_EBV-transformed_lymphocytes	proximal	0.12	0.0706
ENSG00000260051	AL031600.1	Cells_EBV-transformed_lymphocytes	colon	0.06	0.0706
ENSG00000167702	KIFC2	Adipose_Subcutaneous	distal	-0.17	0.0706
ENSG00000156469	MTERF3	Colon_Sigmoid	overall	0.62	0.0706
ENSG00000167702	KIFC2	Colon_Transverse	distal	-0.29	0.0706
ENSG00000154229	PRKCA	Colon_Sigmoid	female	-0.04	0.0706
ENSG00000144792	ZNF660	Cells_EBV-transformed_lymphocytes	female	0.17	0.0706
ENSG00000119599	DCAF4	Adipose_Subcutaneous	rectal	-0.04	0.0706
ENSG00000137404	NRM	Colon_Sigmoid	male	-0.08	0.0706
ENSG00000166770	ZNF667-AS1	Colon_Transverse	distal	-0.05	0.0706
ENSG00000150337	FCGR1A	Colon_Transverse	colon	0.78	0.0706
ENSG00000165300	SLITRK5	Adipose_Visceral_Omentum	rectal	0.39	0.0706
ENSG00000254860	TMEM9B-AS1	Colon_Transverse	male	-0.03	0.0706
ENSG00000109654	TRIM2	Colon_Sigmoid	proximal	0.1	0.0706
ENSG00000205231	TTLL10-AS1	Colon_Transverse	female	0.18	0.0706
ENSG00000111490	TBC1D30	Adipose_Visceral_Omentum	male	0.17	0.0706
ENSG00000169299	PGM2	Colon_Transverse	colon	0.06	0.0706
ENSG00000140848	CPNE2	Cells_EBV-transformed_lymphocytes	distal	-0.28	0.0706
ENSG00000171150	SOCS5	Whole_Blood	colon	0.14	0.0706
ENSG00000007376	RPUSD1	Whole_Blood	distal	-0.13	0.0706
ENSG00000214078	CPNE1	Colon_Transverse	overall	-0.02	0.0706
ENSG00000249307	LINC01088	Colon_Sigmoid	female	0.17	0.0706
ENSG00000033800	PIAS1	Colon_Sigmoid	proximal	0.06	0.0706
ENSG00000196683	TOMM7	Adipose_Subcutaneous	overall	0.02	0.0706
ENSG00000256705	AL137779.1	Colon_Transverse	colon	-0.13	0.0706
ENSG00000101213	PTK6	Colon_Sigmoid	overall	0.23	0.0706
ENSG00000256705	AL137779.1	Whole_Blood	colon	-0.15	0.0706
ENSG00000182534	MXRA7	Colon_Sigmoid	male	-0.02	0.0706
ENSG00000127415	IDUA	Colon_Transverse	rectal	-0.05	0.0706
ENSG00000169131	ZNF354A	Whole_Blood	female	-0.04	0.0706
ENSG00000179886	TIGD5	Adipose_Visceral_Omentum	rectal	0.17	0.0706
ENSG00000267364	AC022706.1	Adipose_Visceral_Omentum	rectal	0.2	0.0706
ENSG00000186648	CARMIL3	Whole_Blood	colon	-0.07	0.0706
ENSG00000157168	NRG1	Whole_Blood	colon	0.04	0.0706
ENSG00000135074	ADAM19	Whole_Blood	overall	-0.07	0.0706
ENSG00000131944	FAAP24	Whole_Blood	rectal	0.04	0.0706
ENSG00000101639	CEP192	Cells_EBV-transformed_lymphocytes	distal	0.04	0.0706
ENSG00000113361	CDH6	Colon_Sigmoid	proximal	-0.3	0.0706
ENSG00000134882	UBAC2	Colon_Transverse	colon	-0.05	0.0706
ENSG00000196975	ANXA4	Colon_Sigmoid	rectal	0.15	0.0706
ENSG00000254731	AP003059.1	Adipose_Subcutaneous	male	-0.11	0.0706
ENSG00000172260	NEGR1	Adipose_Visceral_Omentum	rectal	0.36	0.0706
ENSG00000198791	CNOT7	Whole_Blood	female	-0.12	0.0706
ENSG00000180628	PCGF5	Whole_Blood	proximal	1.38	0.0706
ENSG00000226200	SGMS1-AS1	Adipose_Subcutaneous	female	-0.06	0.0706
ENSG00000172037	LAMB2	Adipose_Visceral_Omentum	rectal	0.19	0.0706
ENSG00000166454	ATMIN	Whole_Blood	rectal	0.29	0.0707
ENSG00000164096	C4orf3	Colon_Sigmoid	colon	0.14	0.0707
ENSG00000116962	NID1	Whole_Blood	distal	0.08	0.0707
ENSG00000182858	ALG12	Colon_Transverse	female	0.1	0.0707
ENSG00000148719	DNAJB12	Colon_Transverse	distal	0.1	0.0707
ENSG00000276445	AC005393.1	Colon_Transverse	rectal	0.68	0.0707
ENSG00000231964	AL731567.1	Whole_Blood	colon	1.26	0.0707
ENSG00000180089	TMEM86B	Whole_Blood	colon	0.05	0.0707
ENSG00000157873	TNFRSF14	Cells_EBV-transformed_lymphocytes	overall	0.06	0.0707
ENSG00000106538	RARRES2	Adipose_Visceral_Omentum	colon	-0.12	0.0707
ENSG00000064999	ANKS1A	Adipose_Subcutaneous	female	-0.09	0.0707
ENSG00000224984	AL512363.1	Colon_Transverse	colon	0.04	0.0707
ENSG00000196313	POM121	Cells_EBV-transformed_lymphocytes	male	-0.3	0.0707
ENSG00000140455	USP3	Adipose_Subcutaneous	colon	0.17	0.0707
ENSG00000183117	CSMD1	Adipose_Subcutaneous	distal	-0.07	0.0707
ENSG00000140090	SLC24A4	Colon_Transverse	male	-0.16	0.0707
ENSG00000129219	PLD2	Adipose_Visceral_Omentum	rectal	-0.11	0.0707
ENSG00000237989	LINC01679	Adipose_Subcutaneous	proximal	0.14	0.0707
ENSG00000126266	FFAR1	Adipose_Subcutaneous	male	0.09	0.0707
ENSG00000117500	TMED5	Adipose_Visceral_Omentum	colon	-0.09	0.0707
ENSG00000143314	MRPL24	Adipose_Subcutaneous	proximal	0.12	0.0707
ENSG00000235111	Z97192.3	Adipose_Subcutaneous	colon	-0.13	0.0707
ENSG00000154001	PPP2R5E	Whole_Blood	rectal	-0.12	0.0707
ENSG00000154518	ATP5MC3	Adipose_Visceral_Omentum	overall	0.05	0.0707
ENSG00000065320	NTN1	Colon_Sigmoid	male	0.09	0.0707
ENSG00000185885	IFITM1	Colon_Transverse	proximal	-0.06	0.0707
ENSG00000173638	SLC19A1	Adipose_Subcutaneous	colon	0.08	0.0707
ENSG00000212939	Z97192.1	Cells_EBV-transformed_lymphocytes	rectal	-0.09	0.0707
ENSG00000270760	AD001527.1	Adipose_Visceral_Omentum	overall	0.18	0.0707
ENSG00000250829	AC108865.1	Adipose_Visceral_Omentum	rectal	-0.06	0.0707
ENSG00000196912	ANKRD36B	Whole_Blood	distal	-0.23	0.0707
ENSG00000151552	QDPR	Adipose_Visceral_Omentum	colon	-0.05	0.0707
ENSG00000060138	YBX3	Adipose_Subcutaneous	male	0.07	0.0707
ENSG00000177600	RPLP2	Colon_Transverse	overall	-0.06	0.0707
ENSG00000166166	TRMT61A	Adipose_Subcutaneous	female	-0.13	0.0707
ENSG00000082684	SEMA5B	Colon_Sigmoid	female	0.2	0.0707
ENSG00000232533	AC093673.1	Colon_Transverse	rectal	-0.14	0.0707
ENSG00000255362	LINC02761	Adipose_Subcutaneous	rectal	0.12	0.0707
ENSG00000102904	TSNAXIP1	Cells_EBV-transformed_lymphocytes	distal	0.14	0.0707
ENSG00000100473	COCH	Whole_Blood	proximal	-0.1	0.0707
ENSG00000100714	MTHFD1	Colon_Transverse	rectal	0.05	0.0707
ENSG00000149823	VPS51	Colon_Transverse	distal	0.13	0.0707
ENSG00000063176	SPHK2	Whole_Blood	rectal	-0.12	0.0707
ENSG00000261609	GAN	Colon_Transverse	colon	0.25	0.0707
ENSG00000141959	PFKL	Whole_Blood	male	-0.06	0.0707
ENSG00000115241	PPM1G	Adipose_Visceral_Omentum	male	-0.1	0.0707
ENSG00000225057	AC012485.1	Adipose_Visceral_Omentum	colon	-0.22	0.0707
ENSG00000246379	AC040168.1	Adipose_Subcutaneous	colon	0.11	0.0707
ENSG00000184164	CRELD2	Adipose_Visceral_Omentum	female	0.06	0.0707
ENSG00000126251	GPR42	Colon_Transverse	proximal	-0.07	0.0707
ENSG00000125753	VASP	Colon_Transverse	colon	-0.09	0.0707
ENSG00000128283	CDC42EP1	Adipose_Subcutaneous	overall	-0.04	0.0707
ENSG00000278611	ZNF426-DT	Adipose_Subcutaneous	distal	-0.05	0.0707
ENSG00000157601	MX1	Adipose_Visceral_Omentum	female	0.05	0.0707
ENSG00000155792	DEPTOR	Adipose_Visceral_Omentum	distal	-0.44	0.0707
ENSG00000235823	OLMALINC	Colon_Transverse	proximal	0.24	0.0707
ENSG00000148356	LRSAM1	Colon_Sigmoid	colon	0.16	0.0707
ENSG00000219607	PPP1R3G	Adipose_Visceral_Omentum	colon	-0.18	0.0707
ENSG00000204524	ZNF805	Cells_EBV-transformed_lymphocytes	rectal	0.25	0.0707
ENSG00000065268	WDR18	Adipose_Visceral_Omentum	overall	0.02	0.0707
ENSG00000205436	EXOC3L4	Colon_Transverse	distal	-0.1	0.0707
ENSG00000260179	AL162741.1	Colon_Transverse	colon	0.29	0.0707
ENSG00000213585	VDAC1	Colon_Sigmoid	male	-0.18	0.0707
ENSG00000169583	CLIC3	Whole_Blood	colon	0.09	0.0707
ENSG00000261471	AC092145.1	Whole_Blood	female	0.08	0.0707
ENSG00000255121	CCDC84-DT	Colon_Transverse	overall	0.04	0.0707
ENSG00000170899	GSTA4	Colon_Sigmoid	rectal	-0.25	0.0707
ENSG00000224812	TMEM72-AS1	Adipose_Visceral_Omentum	rectal	0.09	0.0707
ENSG00000069943	PIGB	Adipose_Visceral_Omentum	proximal	-0.08	0.0707
ENSG00000232434	AJM1	Adipose_Visceral_Omentum	proximal	-0.23	0.0707
ENSG00000188779	SKOR1	Whole_Blood	colon	0.08	0.0707
ENSG00000107611	CUBN	Colon_Transverse	rectal	-0.08	0.0707
ENSG00000246225	AC006299.1	Adipose_Subcutaneous	male	-0.24	0.0707
ENSG00000145358	DDIT4L	Colon_Sigmoid	overall	0.07	0.0707
ENSG00000174606	ANGEL2	Colon_Transverse	colon	-0.07	0.0708
ENSG00000103966	EHD4	Colon_Sigmoid	proximal	-0.08	0.0708
ENSG00000265190	ANXA8	Colon_Transverse	rectal	0.7	0.0708
ENSG00000138592	USP8	Adipose_Subcutaneous	male	0.09	0.0708
ENSG00000021776	AQR	Adipose_Visceral_Omentum	male	0.36	0.0708
ENSG00000103154	NECAB2	Colon_Sigmoid	colon	-0.13	0.0708
ENSG00000115593	SMYD1	Colon_Sigmoid	male	-0.16	0.0708
ENSG00000104805	NUCB1	Adipose_Subcutaneous	rectal	-0.09	0.0708
ENSG00000157014	TATDN2	Colon_Sigmoid	distal	0.19	0.0708
ENSG00000096717	SIRT1	Colon_Sigmoid	male	-0.16	0.0708
ENSG00000177042	TMEM80	Adipose_Visceral_Omentum	distal	-0.03	0.0708
ENSG00000141744	PNMT	Colon_Transverse	distal	-0.33	0.0708
ENSG00000123146	ADGRE5	Adipose_Subcutaneous	female	-0.11	0.0708
ENSG00000189013	KIR2DL4	Adipose_Visceral_Omentum	male	-8.09	0.0708
ENSG00000171103	TRMT61B	Colon_Sigmoid	male	-0.04	0.0708
ENSG00000187068	C3orf70	Colon_Sigmoid	distal	-0.12	0.0708
ENSG00000009724	MASP2	Adipose_Subcutaneous	male	-0.16	0.0708
ENSG00000125520	SLC2A4RG	Colon_Sigmoid	overall	-0.14	0.0708
ENSG00000175265	GOLGA8A	Colon_Sigmoid	proximal	0.24	0.0708
ENSG00000198794	SCAMP5	Colon_Sigmoid	distal	0.04	0.0708
ENSG00000134317	GRHL1	Colon_Transverse	female	-0.1	0.0708
ENSG00000143590	EFNA3	Colon_Transverse	female	0.12	0.0708
ENSG00000143157	POGK	Adipose_Visceral_Omentum	rectal	0.12	0.0708
ENSG00000196352	CD55	Adipose_Subcutaneous	male	-0.1	0.0708
ENSG00000150593	PDCD4	Colon_Transverse	proximal	-0.15	0.0708
ENSG00000123815	COQ8B	Cells_EBV-transformed_lymphocytes	colon	0.23	0.0708
ENSG00000079335	CDC14A	Whole_Blood	proximal	-0.08	0.0708
ENSG00000112139	MDGA1	Colon_Sigmoid	proximal	0.03	0.0708
ENSG00000130770	ATP5IF1	Colon_Transverse	colon	-0.08	0.0708
ENSG00000073331	ALPK1	Whole_Blood	distal	0.09	0.0708
ENSG00000188372	ZP3	Whole_Blood	rectal	0.07	0.0708
ENSG00000107738	VSIR	Adipose_Subcutaneous	female	-0.12	0.0708
ENSG00000082175	PGR	Adipose_Subcutaneous	male	-0.16	0.0708
ENSG00000084734	GCKR	Adipose_Subcutaneous	distal	0.38	0.0708
ENSG00000133710	SPINK5	Colon_Sigmoid	colon	0.05	0.0708
ENSG00000147536	GINS4	Adipose_Subcutaneous	distal	0.15	0.0708
ENSG00000092036	HAUS4	Whole_Blood	female	0.03	0.0708
ENSG00000065268	WDR18	Adipose_Subcutaneous	overall	0.02	0.0708
ENSG00000101639	CEP192	Adipose_Visceral_Omentum	distal	0.03	0.0708
ENSG00000278390	AL354696.2	Colon_Transverse	overall	0.14	0.0708
ENSG00000168785	TSPAN5	Adipose_Visceral_Omentum	overall	-0.15	0.0708
ENSG00000138152	BTBD16	Colon_Sigmoid	proximal	-0.03	0.0708
ENSG00000152439	ZNF773	Adipose_Subcutaneous	rectal	0.1	0.0708
ENSG00000174080	CTSF	Cells_EBV-transformed_lymphocytes	colon	0.03	0.0708
ENSG00000232098	AC012313.1	Adipose_Subcutaneous	overall	-0.03	0.0708
ENSG00000188452	CERKL	Adipose_Subcutaneous	distal	-0.19	0.0708
ENSG00000234719	NPIPB2	Cells_EBV-transformed_lymphocytes	overall	-0.04	0.0708
ENSG00000196600	SLC22A25	Adipose_Visceral_Omentum	distal	0.3	0.0708
ENSG00000007264	MATK	Adipose_Visceral_Omentum	colon	-0.3	0.0708
ENSG00000103024	NME3	Cells_EBV-transformed_lymphocytes	rectal	0.29	0.0708
ENSG00000152464	RPP38	Adipose_Visceral_Omentum	overall	0.09	0.0708
ENSG00000122484	RPAP2	Colon_Transverse	distal	0.17	0.0708
ENSG00000104613	INTS10	Colon_Sigmoid	male	0.09	0.0709
ENSG00000175387	SMAD2	Adipose_Visceral_Omentum	proximal	1.1	0.0709
ENSG00000243649	CFB	Colon_Transverse	overall	0.19	0.0709
ENSG00000048392	RRM2B	Colon_Transverse	distal	0.04	0.0709
ENSG00000113068	PFDN1	Cells_EBV-transformed_lymphocytes	female	0.09	0.0709
ENSG00000131233	GJA9	Cells_EBV-transformed_lymphocytes	rectal	0.17	0.0709
ENSG00000118729	CASQ2	Colon_Sigmoid	colon	0.07	0.0709
ENSG00000130159	ECSIT	Adipose_Visceral_Omentum	female	-0.78	0.0709
ENSG00000273038	AL365203.2	Adipose_Visceral_Omentum	female	-0.04	0.0709
ENSG00000155508	CNOT8	Whole_Blood	female	-0.2	0.0709
ENSG00000164889	SLC4A2	Whole_Blood	female	-0.17	0.0709
ENSG00000181781	ODF3L2	Adipose_Visceral_Omentum	proximal	0.08	0.0709
ENSG00000037042	TUBG2	Adipose_Subcutaneous	rectal	-0.06	0.0709
ENSG00000168434	COG7	Cells_EBV-transformed_lymphocytes	male	0.23	0.0709
ENSG00000143970	ASXL2	Colon_Sigmoid	proximal	-0.18	0.0709
ENSG00000169035	KLK7	Adipose_Visceral_Omentum	female	-0.17	0.0709
ENSG00000143183	TMCO1	Colon_Sigmoid	overall	0.07	0.0709
ENSG00000091262	ABCC6	Adipose_Visceral_Omentum	distal	0.24	0.0709
ENSG00000100473	COCH	Adipose_Subcutaneous	distal	0.11	0.0709
ENSG00000261324	AC010168.2	Colon_Sigmoid	male	0.92	0.0709
ENSG00000196154	S100A4	Colon_Transverse	distal	-0.48	0.0709
ENSG00000116771	AGMAT	Colon_Transverse	male	0.12	0.0709
ENSG00000268996	MAN1B1-DT	Colon_Sigmoid	distal	0.06	0.0709
ENSG00000166347	CYB5A	Colon_Sigmoid	proximal	0.2	0.0709
ENSG00000142156	COL6A1	Colon_Transverse	colon	0.07	0.0709
ENSG00000076003	MCM6	Colon_Sigmoid	male	0.06	0.0709
ENSG00000277117	FP565260.3	Whole_Blood	male	-0.04	0.0709
ENSG00000166997	CNPY4	Colon_Sigmoid	female	-0.1	0.0709
ENSG00000069849	ATP1B3	Adipose_Subcutaneous	female	-0.13	0.0709
ENSG00000224318	CHL1-AS2	Adipose_Visceral_Omentum	female	-0.06	0.0709
ENSG00000181856	SLC2A4	Colon_Sigmoid	distal	0.21	0.0709
ENSG00000137074	APTX	Colon_Transverse	colon	0.04	0.0709
ENSG00000115556	PLCD4	Adipose_Subcutaneous	female	0.53	0.0709
ENSG00000196981	WDR5B	Cells_EBV-transformed_lymphocytes	proximal	0.05	0.0709
ENSG00000176407	KCMF1	Colon_Transverse	overall	-1.71	0.0709
ENSG00000267534	S1PR2	Adipose_Subcutaneous	proximal	-0.14	0.0709
ENSG00000100201	DDX17	Colon_Sigmoid	overall	-0.05	0.0709
ENSG00000176597	B3GNT5	Adipose_Subcutaneous	overall	0.14	0.0709
ENSG00000198680	TUSC1	Colon_Transverse	rectal	-0.08	0.0709
ENSG00000157601	MX1	Whole_Blood	overall	0.04	0.0709
ENSG00000178075	GRAMD1C	Adipose_Subcutaneous	colon	0.05	0.0709
ENSG00000249307	LINC01088	Adipose_Subcutaneous	overall	0.13	0.0709
ENSG00000104852	SNRNP70	Cells_EBV-transformed_lymphocytes	overall	-0.05	0.0709
ENSG00000109184	DCUN1D4	Adipose_Visceral_Omentum	female	0.14	0.0709
ENSG00000172548	NIPAL4	Colon_Sigmoid	overall	0.03	0.0709
ENSG00000241852	C8orf58	Cells_EBV-transformed_lymphocytes	overall	0.07	0.0709
ENSG00000099624	ATP5F1D	Whole_Blood	overall	-0.07	0.0709
ENSG00000182134	TDRKH	Colon_Sigmoid	colon	0.05	0.0709
ENSG00000134698	AGO4	Adipose_Visceral_Omentum	rectal	0.36	0.0709
ENSG00000150867	PIP4K2A	Adipose_Visceral_Omentum	proximal	-0.13	0.0709
ENSG00000131781	FMO5	Adipose_Subcutaneous	proximal	-0.14	0.0709
ENSG00000258713	C20orf141	Adipose_Visceral_Omentum	distal	0.15	0.0709
ENSG00000140718	FTO	Whole_Blood	proximal	0.18	0.0709
ENSG00000104365	IKBKB	Colon_Sigmoid	distal	-0.15	0.0709
ENSG00000163132	MSX1	Adipose_Visceral_Omentum	female	0.21	0.0709
ENSG00000100731	PCNX1	Colon_Transverse	male	-0.04	0.0709
ENSG00000140320	BAHD1	Whole_Blood	male	0.1	0.0709
ENSG00000142408	CACNG8	Adipose_Subcutaneous	male	0.19	0.0709
ENSG00000196683	TOMM7	Whole_Blood	overall	0.03	0.0709
ENSG00000123815	COQ8B	Colon_Sigmoid	overall	0.07	0.0709
ENSG00000140009	ESR2	Adipose_Visceral_Omentum	female	-0.11	0.0709
ENSG00000137338	PGBD1	Colon_Sigmoid	colon	0.25	0.0709
ENSG00000120925	RNF170	Colon_Sigmoid	male	1.93	0.0709
ENSG00000075945	KIFAP3	Adipose_Visceral_Omentum	rectal	0.16	0.0709
ENSG00000115526	CHST10	Cells_EBV-transformed_lymphocytes	proximal	-0.12	0.0709
ENSG00000235997	LINC01936	Colon_Sigmoid	distal	0.09	0.0709
ENSG00000161016	RPL8	Colon_Sigmoid	proximal	-0.03	0.071
ENSG00000233175	AC008105.1	Colon_Transverse	proximal	-0.08	0.071
ENSG00000269161	AC010618.2	Adipose_Subcutaneous	male	-0.4	0.071
ENSG00000145494	NDUFS6	Adipose_Subcutaneous	female	0.21	0.071
ENSG00000272800	AC021851.1	Adipose_Visceral_Omentum	proximal	0.16	0.071
ENSG00000184207	PGP	Adipose_Subcutaneous	female	0.07	0.071
ENSG00000168079	SCARA5	Whole_Blood	male	0.23	0.071
ENSG00000225285	LINC01770	Adipose_Visceral_Omentum	colon	0.3	0.071
ENSG00000077063	CTTNBP2	Colon_Transverse	distal	-0.17	0.071
ENSG00000226950	DANCR	Colon_Sigmoid	female	-0.07	0.071
ENSG00000188554	NBR1	Colon_Transverse	female	0.08	0.071
ENSG00000165434	PGM2L1	Adipose_Visceral_Omentum	distal	-0.24	0.071
ENSG00000249685	AC079921.2	Cells_EBV-transformed_lymphocytes	rectal	-0.05	0.071
ENSG00000166347	CYB5A	Whole_Blood	proximal	0.3	0.071
ENSG00000282977	PCBP2-OT1	Adipose_Subcutaneous	distal	0.53	0.071
ENSG00000160299	PCNT	Colon_Sigmoid	rectal	-0.11	0.071
ENSG00000212126	TAS2R50	Cells_EBV-transformed_lymphocytes	colon	0.08	0.071
ENSG00000240859	AC093627.4	Colon_Sigmoid	male	0.04	0.071
ENSG00000167065	DUSP18	Adipose_Visceral_Omentum	proximal	-0.09	0.071
ENSG00000260296	AC095057.3	Whole_Blood	distal	0.14	0.071
ENSG00000111674	ENO2	Colon_Sigmoid	rectal	0.32	0.071
ENSG00000104611	SH2D4A	Adipose_Subcutaneous	female	-0.11	0.071
ENSG00000116747	RO60	Adipose_Subcutaneous	overall	-0.13	0.071
ENSG00000232386	AC015712.1	Adipose_Subcutaneous	male	0.13	0.071
ENSG00000143748	NVL	Adipose_Subcutaneous	female	-0.69	0.071
ENSG00000143748	NVL	Adipose_Visceral_Omentum	female	-0.73	0.071
ENSG00000266445	NARF-AS1	Colon_Transverse	overall	0.24	0.071
ENSG00000057294	PKP2	Adipose_Visceral_Omentum	proximal	0.24	0.071
ENSG00000272145	NFYC-AS1	Adipose_Visceral_Omentum	colon	0.13	0.071
ENSG00000267224	AC005498.1	Colon_Transverse	proximal	0.1	0.071
ENSG00000177239	MAN1B1	Colon_Sigmoid	overall	-0.04	0.071
ENSG00000100376	FAM118A	Colon_Sigmoid	male	-0.02	0.071
ENSG00000187257	RSBN1L	Colon_Sigmoid	rectal	0.12	0.071
ENSG00000188321	ZNF559	Adipose_Visceral_Omentum	distal	-0.04	0.071
ENSG00000266283	AC091588.3	Colon_Transverse	proximal	0.24	0.071
ENSG00000222020	HDAC4-AS1	Adipose_Visceral_Omentum	colon	-0.04	0.071
ENSG00000143882	ATP6V1C2	Colon_Sigmoid	female	0.25	0.071
ENSG00000113811	SELENOK	Cells_EBV-transformed_lymphocytes	colon	-0.33	0.071
ENSG00000113811	SELENOK	Colon_Sigmoid	colon	-0.14	0.071
ENSG00000177535	OR2B11	Whole_Blood	distal	0.14	0.071
ENSG00000268912	AC012313.5	Colon_Transverse	female	-0.07	0.071
ENSG00000133878	DUSP26	Adipose_Subcutaneous	female	-0.75	0.071
ENSG00000179219	LINC00311	Adipose_Subcutaneous	proximal	-0.4	0.071
ENSG00000182534	MXRA7	Adipose_Visceral_Omentum	male	-0.03	0.071
