## Supplementary Tables for "Integrating multi-tissue expression and splicing data to prioritise anatomical subsite- and sex-specific colorectal cancer susceptibility genes with therapeutic potential" (part 54 of 84)

### Sheet: Supplementary table 3 (continued)
Ensembl gene ID	Gene	Tissue	Subtype	Effect size	P-value
ENSG00000197448	GSTK1	Cells_EBV-transformed_lymphocytes	rectal	0.33	0.071
ENSG00000139278	GLIPR1	Colon_Transverse	colon	0.08	0.071
ENSG00000272823	AL445423.1	Colon_Transverse	colon	-0.03	0.071
ENSG00000160223	ICOSLG	Colon_Transverse	rectal	0.04	0.071
ENSG00000235351	AC114730.3	Colon_Sigmoid	rectal	-0.09	0.071
ENSG00000213585	VDAC1	Adipose_Subcutaneous	male	-0.16	0.071
ENSG00000254966	AC103974.1	Cells_EBV-transformed_lymphocytes	male	0.28	0.071
ENSG00000119630	PGF	Colon_Sigmoid	rectal	0.27	0.071
ENSG00000132716	DCAF8	Colon_Transverse	distal	0.21	0.071
ENSG00000197774	EME2	Adipose_Subcutaneous	male	-0.11	0.0711
ENSG00000272644	AC097468.3	Whole_Blood	proximal	-0.18	0.0711
ENSG00000138814	PPP3CA	Whole_Blood	proximal	-0.31	0.0711
ENSG00000112308	C6orf62	Adipose_Visceral_Omentum	female	-0.04	0.0711
ENSG00000186364	NUDT17	Cells_EBV-transformed_lymphocytes	distal	0.26	0.0711
ENSG00000265542	AC015845.2	Colon_Sigmoid	rectal	0.13	0.0711
ENSG00000168904	LRRC28	Colon_Transverse	female	-0.08	0.0711
ENSG00000271551	AL355297.4	Adipose_Visceral_Omentum	male	0.13	0.0711
ENSG00000099624	ATP5F1D	Colon_Sigmoid	overall	-0.13	0.0711
ENSG00000156170	NDUFAF6	Cells_EBV-transformed_lymphocytes	female	-0.23	0.0711
ENSG00000104894	CD37	Adipose_Subcutaneous	overall	0.05	0.0711
ENSG00000128594	LRRC4	Whole_Blood	female	-0.12	0.0711
ENSG00000164136	IL15	Adipose_Visceral_Omentum	proximal	0.26	0.0711
ENSG00000178980	SELENOW	Whole_Blood	rectal	0.08	0.0711
ENSG00000163141	BNIPL	Colon_Sigmoid	overall	-0.1	0.0711
ENSG00000172059	KLF11	Adipose_Visceral_Omentum	proximal	-0.21	0.0711
ENSG00000101608	MYL12A	Colon_Sigmoid	colon	-0.08	0.0711
ENSG00000214078	CPNE1	Adipose_Subcutaneous	overall	-0.02	0.0711
ENSG00000263235	AC006111.2	Colon_Sigmoid	rectal	-0.08	0.0711
ENSG00000270105	AC136475.8	Cells_EBV-transformed_lymphocytes	overall	-0.05	0.0711
ENSG00000139304	PTPRQ	Colon_Transverse	proximal	-0.27	0.0711
ENSG00000214087	ARL16	Colon_Sigmoid	overall	0.02	0.0711
ENSG00000198468	FLVCR1-DT	Whole_Blood	female	-0.02	0.0711
ENSG00000162391	FAM151A	Colon_Transverse	proximal	0.12	0.0711
ENSG00000198162	MAN1A2	Colon_Transverse	male	0.09	0.0711
ENSG00000203645	LINC00501	Colon_Sigmoid	colon	-0.15	0.0711
ENSG00000156171	DRAM2	Colon_Transverse	overall	-0.02	0.0711
ENSG00000138231	DBR1	Adipose_Subcutaneous	colon	-0.15	0.0711
ENSG00000105373	NOP53	Adipose_Subcutaneous	female	-0.06	0.0711
ENSG00000138085	ATRAID	Adipose_Visceral_Omentum	female	0.04	0.0711
ENSG00000170955	CAVIN3	Colon_Transverse	overall	0.03	0.0711
ENSG00000189350	TOGARAM2	Colon_Transverse	proximal	-0.04	0.0711
ENSG00000132357	CARD6	Colon_Sigmoid	male	-0.1	0.0711
ENSG00000112282	MED23	Adipose_Visceral_Omentum	rectal	-0.28	0.0711
ENSG00000076108	BAZ2A	Colon_Transverse	colon	-0.27	0.0711
ENSG00000189298	ZKSCAN3	Adipose_Subcutaneous	rectal	-0.1	0.0711
ENSG00000162426	SLC45A1	Adipose_Subcutaneous	rectal	0.22	0.0711
ENSG00000165810	BTNL9	Cells_EBV-transformed_lymphocytes	distal	-0.1	0.0711
ENSG00000163803	PLB1	Colon_Sigmoid	colon	0.19	0.0711
ENSG00000182134	TDRKH	Adipose_Visceral_Omentum	colon	0.05	0.0711
ENSG00000091009	RBM27	Adipose_Visceral_Omentum	female	-0.14	0.0711
ENSG00000188549	CCDC9B	Whole_Blood	distal	-0.14	0.0711
ENSG00000198342	ZNF442	Whole_Blood	rectal	0.13	0.0711
ENSG00000034677	RNF19A	Whole_Blood	colon	0.17	0.0711
ENSG00000272573	MUSTN1	Whole_Blood	proximal	0.05	0.0711
ENSG00000139719	VPS33A	Colon_Sigmoid	proximal	0.58	0.0711
ENSG00000106123	EPHB6	Adipose_Subcutaneous	overall	0.07	0.0711
ENSG00000198189	HSD17B11	Whole_Blood	colon	0.04	0.0711
ENSG00000205238	SPDYE2	Colon_Transverse	male	-1.12	0.0711
ENSG00000177181	RIMKLA	Adipose_Visceral_Omentum	rectal	-0.16	0.0711
ENSG00000154080	CHST9	Colon_Transverse	overall	-0.18	0.0711
ENSG00000187959	CPSF4L	Adipose_Visceral_Omentum	female	0.05	0.0711
ENSG00000153786	ZDHHC7	Cells_EBV-transformed_lymphocytes	overall	-0.05	0.0711
ENSG00000167323	STIM1	Whole_Blood	rectal	-0.13	0.0711
ENSG00000182853	VMO1	Adipose_Visceral_Omentum	rectal	0.07	0.0711
ENSG00000143756	FBXO28	Adipose_Visceral_Omentum	distal	-0.11	0.0711
ENSG00000115944	COX7A2L	Cells_EBV-transformed_lymphocytes	male	-0.14	0.0711
ENSG00000257718	CPNE8-AS1	Colon_Sigmoid	female	-0.14	0.0711
ENSG00000100290	BIK	Colon_Transverse	proximal	0.19	0.0711
ENSG00000038210	PI4K2B	Colon_Transverse	female	0.19	0.0711
ENSG00000169972	PUSL1	Cells_EBV-transformed_lymphocytes	male	-0.25	0.0711
ENSG00000119950	MXI1	Colon_Sigmoid	rectal	0.15	0.0711
ENSG00000237119	LINC01056	Cells_EBV-transformed_lymphocytes	rectal	-0.09	0.0711
ENSG00000137767	SQOR	Adipose_Subcutaneous	overall	0.1	0.0711
ENSG00000145214	DGKQ	Adipose_Visceral_Omentum	proximal	-0.04	0.0711
ENSG00000262003	AC087392.1	Colon_Transverse	proximal	-0.11	0.0712
ENSG00000107960	STN1	Adipose_Subcutaneous	rectal	-0.17	0.0712
ENSG00000170873	MTSS1	Whole_Blood	female	-0.09	0.0712
ENSG00000110492	MDK	Cells_EBV-transformed_lymphocytes	proximal	0.18	0.0712
ENSG00000263753	LINC00667	Cells_EBV-transformed_lymphocytes	rectal	0.04	0.0712
ENSG00000172915	NBEA	Adipose_Subcutaneous	distal	0.85	0.0712
ENSG00000144468	RHBDD1	Colon_Sigmoid	colon	-0.1	0.0712
ENSG00000078804	TP53INP2	Adipose_Subcutaneous	male	-0.16	0.0712
ENSG00000188493	C19orf54	Colon_Sigmoid	male	0.06	0.0712
ENSG00000143409	MINDY1	Adipose_Visceral_Omentum	distal	-0.15	0.0712
ENSG00000173726	TOMM20	Adipose_Visceral_Omentum	proximal	0.1	0.0712
ENSG00000134574	DDB2	Whole_Blood	overall	0.12	0.0712
ENSG00000100211	CBY1	Cells_EBV-transformed_lymphocytes	overall	-0.18	0.0712
ENSG00000125746	EML2	Adipose_Visceral_Omentum	rectal	0.16	0.0712
ENSG00000126822	PLEKHG3	Colon_Sigmoid	distal	0.25	0.0712
ENSG00000112851	ERBIN	Adipose_Subcutaneous	male	0.21	0.0712
ENSG00000100342	APOL1	Whole_Blood	female	0.09	0.0712
ENSG00000165819	METTL3	Colon_Sigmoid	rectal	-0.13	0.0712
ENSG00000154310	TNIK	Colon_Sigmoid	colon	-0.1	0.0712
ENSG00000131941	RHPN2	Adipose_Subcutaneous	proximal	0.07	0.0712
ENSG00000103356	EARS2	Adipose_Visceral_Omentum	male	-0.13	0.0712
ENSG00000151806	GUF1	Adipose_Subcutaneous	colon	-0.04	0.0712
ENSG00000037042	TUBG2	Colon_Transverse	rectal	-0.07	0.0712
ENSG00000176473	WDR25	Cells_EBV-transformed_lymphocytes	proximal	-0.05	0.0712
ENSG00000146707	POMZP3	Whole_Blood	colon	-0.1	0.0712
ENSG00000142599	RERE	Adipose_Visceral_Omentum	male	0.1	0.0712
ENSG00000171574	ZNF584	Adipose_Subcutaneous	colon	-0.05	0.0712
ENSG00000109466	KLHL2	Adipose_Visceral_Omentum	distal	-0.17	0.0712
ENSG00000278022	AC118658.1	Whole_Blood	overall	-0.09	0.0712
ENSG00000179256	SMCO3	Colon_Transverse	colon	0.11	0.0712
ENSG00000101460	MAP1LC3A	Whole_Blood	overall	-0.03	0.0712
ENSG00000236618	PITPNA-AS1	Adipose_Subcutaneous	proximal	-0.58	0.0712
ENSG00000186468	RPS23	Whole_Blood	overall	-0.03	0.0712
ENSG00000258920	FOXN3-AS1	Adipose_Visceral_Omentum	proximal	0.12	0.0712
ENSG00000171295	ZNF440	Cells_EBV-transformed_lymphocytes	distal	0.9	0.0712
ENSG00000099330	OCEL1	Colon_Transverse	overall	-0.03	0.0712
ENSG00000241852	C8orf58	Whole_Blood	overall	0.05	0.0712
ENSG00000197785	ATAD3A	Cells_EBV-transformed_lymphocytes	colon	0.13	0.0712
ENSG00000198829	SUCNR1	Colon_Transverse	proximal	-0.31	0.0712
ENSG00000171150	SOCS5	Colon_Transverse	distal	0.18	0.0712
ENSG00000063127	SLC6A16	Colon_Transverse	male	-0.06	0.0712
ENSG00000261534	AL596244.1	Colon_Transverse	colon	0.1	0.0712
ENSG00000069329	VPS35	Colon_Sigmoid	colon	-0.19	0.0712
ENSG00000141933	TPGS1	Adipose_Subcutaneous	overall	-0.08	0.0712
ENSG00000052723	SIKE1	Adipose_Subcutaneous	overall	-0.31	0.0712
ENSG00000136238	RAC1	Colon_Sigmoid	male	-0.08	0.0712
ENSG00000258526	AL049828.1	Cells_EBV-transformed_lymphocytes	distal	0.15	0.0712
ENSG00000196700	ZNF512B	Cells_EBV-transformed_lymphocytes	overall	0.07	0.0712
ENSG00000162105	SHANK2	Adipose_Visceral_Omentum	rectal	0.09	0.0712
ENSG00000139344	AMDHD1	Colon_Sigmoid	female	0.04	0.0712
ENSG00000154429	CCSAP	Cells_EBV-transformed_lymphocytes	female	0.09	0.0712
ENSG00000083444	PLOD1	Adipose_Visceral_Omentum	distal	0.13	0.0712
ENSG00000117620	SLC35A3	Adipose_Visceral_Omentum	overall	-0.13	0.0712
ENSG00000169314	C22orf15	Whole_Blood	female	-0.64	0.0712
ENSG00000166529	ZSCAN21	Adipose_Visceral_Omentum	male	-0.05	0.0712
ENSG00000130475	FCHO1	Colon_Transverse	colon	0.14	0.0712
ENSG00000156411	ATP5MPL	Colon_Transverse	rectal	0.11	0.0712
ENSG00000063177	RPL18	Adipose_Visceral_Omentum	rectal	0.14	0.0712
ENSG00000137074	APTX	Adipose_Subcutaneous	colon	0.04	0.0712
ENSG00000227885	AL590652.1	Cells_EBV-transformed_lymphocytes	overall	-0.05	0.0712
ENSG00000204237	OXLD1	Adipose_Subcutaneous	proximal	0.24	0.0712
ENSG00000118004	COLEC11	Colon_Sigmoid	proximal	0.06	0.0712
ENSG00000118939	UCHL3	Adipose_Visceral_Omentum	colon	0.22	0.0712
ENSG00000254731	AP003059.1	Colon_Sigmoid	male	-0.12	0.0713
ENSG00000139971	ARMH4	Adipose_Subcutaneous	colon	0.07	0.0713
ENSG00000150967	ABCB9	Whole_Blood	male	-1.11	0.0713
ENSG00000150779	TIMM8B	Colon_Transverse	distal	-0.16	0.0713
ENSG00000259212	AC103739.1	Adipose_Visceral_Omentum	female	-0.15	0.0713
ENSG00000167780	SOAT2	Whole_Blood	rectal	-0.09	0.0713
ENSG00000143314	MRPL24	Adipose_Subcutaneous	colon	0.09	0.0713
ENSG00000134917	ADAMTS8	Adipose_Visceral_Omentum	female	-0.1	0.0713
ENSG00000160256	FAM207A	Adipose_Visceral_Omentum	female	0.13	0.0713
ENSG00000120251	GRIA2	Adipose_Subcutaneous	rectal	-0.44	0.0713
ENSG00000088726	TMEM40	Adipose_Subcutaneous	female	-0.37	0.0713
ENSG00000128928	IVD	Colon_Transverse	male	-0.04	0.0713
ENSG00000129255	MPDU1	Adipose_Visceral_Omentum	female	0.16	0.0713
ENSG00000164983	TMEM65	Colon_Sigmoid	proximal	-0.38	0.0713
ENSG00000186431	FCAR	Adipose_Subcutaneous	colon	0.24	0.0713
ENSG00000140043	PTGR2	Whole_Blood	colon	0.03	0.0713
ENSG00000272010	AC100814.1	Cells_EBV-transformed_lymphocytes	rectal	-0.05	0.0713
ENSG00000070190	DAPP1	Cells_EBV-transformed_lymphocytes	rectal	0.14	0.0713
ENSG00000100503	NIN	Colon_Transverse	colon	-0.17	0.0713
ENSG00000249825	AC012636.1	Adipose_Visceral_Omentum	distal	-0.21	0.0713
ENSG00000152464	RPP38	Adipose_Visceral_Omentum	proximal	0.14	0.0713
ENSG00000273474	AL157392.4	Colon_Transverse	proximal	-0.52	0.0713
ENSG00000180210	F2	Adipose_Subcutaneous	female	0.19	0.0713
ENSG00000055163	CYFIP2	Whole_Blood	rectal	0.13	0.0713
ENSG00000254731	AP003059.1	Adipose_Visceral_Omentum	male	-0.11	0.0713
ENSG00000277369	AC010654.1	Cells_EBV-transformed_lymphocytes	colon	-0.11	0.0713
ENSG00000167799	NUDT8	Colon_Sigmoid	proximal	-0.08	0.0713
ENSG00000146555	SDK1	Colon_Transverse	male	-0.11	0.0713
ENSG00000183032	SLC25A21	Colon_Sigmoid	distal	0.81	0.0713
ENSG00000249436	AC008780.1	Adipose_Visceral_Omentum	overall	0.12	0.0713
ENSG00000128294	TPST2	Colon_Transverse	colon	0.17	0.0713
ENSG00000089006	SNX5	Colon_Sigmoid	female	-0.12	0.0713
ENSG00000278259	MYO19	Cells_EBV-transformed_lymphocytes	rectal	0.07	0.0713
ENSG00000005108	THSD7A	Adipose_Subcutaneous	rectal	-0.74	0.0713
ENSG00000206560	ANKRD28	Colon_Sigmoid	overall	0.13	0.0713
ENSG00000160255	ITGB2	Colon_Transverse	female	-0.06	0.0713
ENSG00000186074	CD300LF	Whole_Blood	proximal	0.14	0.0713
ENSG00000065548	ZC3H15	Colon_Sigmoid	male	-0.15	0.0713
ENSG00000111275	ALDH2	Colon_Sigmoid	female	-0.1	0.0713
ENSG00000075945	KIFAP3	Colon_Transverse	rectal	0.36	0.0713
ENSG00000189079	ARID2	Colon_Sigmoid	colon	0.13	0.0713
ENSG00000198046	ZNF667	Adipose_Visceral_Omentum	female	-0.05	0.0713
ENSG00000206527	HACD2	Colon_Sigmoid	rectal	-0.12	0.0713
ENSG00000182670	TTC3	Colon_Sigmoid	colon	0.02	0.0713
ENSG00000124191	TOX2	Adipose_Visceral_Omentum	distal	0.05	0.0713
ENSG00000180613	GSX2	Cells_EBV-transformed_lymphocytes	rectal	0.08	0.0713
ENSG00000087266	SH3BP2	Adipose_Subcutaneous	rectal	0.14	0.0713
ENSG00000137098	SPAG8	Colon_Transverse	female	0.25	0.0713
ENSG00000149636	DSN1	Adipose_Visceral_Omentum	male	-2.44	0.0713
ENSG00000204161	TMEM273	Colon_Sigmoid	female	0.13	0.0713
ENSG00000126464	PRR12	Adipose_Visceral_Omentum	female	0.07	0.0713
ENSG00000188243	COMMD6	Adipose_Visceral_Omentum	colon	0.41	0.0713
ENSG00000162836	ACP6	Adipose_Visceral_Omentum	rectal	0.04	0.0713
ENSG00000168356	SCN11A	Adipose_Subcutaneous	distal	-0.09	0.0713
ENSG00000274038	AC007014.2	Whole_Blood	female	-0.09	0.0713
ENSG00000135372	NAT10	Adipose_Visceral_Omentum	male	0.1	0.0713
ENSG00000075336	TIMM21	Adipose_Visceral_Omentum	female	-0.47	0.0713
ENSG00000135205	CCDC146	Whole_Blood	proximal	-0.06	0.0713
ENSG00000198929	NOS1AP	Adipose_Visceral_Omentum	distal	-0.09	0.0713
ENSG00000002822	MAD1L1	Colon_Sigmoid	male	0.12	0.0713
ENSG00000123064	DDX54	Adipose_Subcutaneous	colon	-0.37	0.0713
ENSG00000142910	TINAGL1	Adipose_Visceral_Omentum	female	0.28	0.0713
ENSG00000102452	NALCN	Adipose_Visceral_Omentum	male	0.14	0.0713
ENSG00000273253	AL022328.4	Adipose_Visceral_Omentum	female	-0.2	0.0713
ENSG00000230510	PPP5D1	Colon_Transverse	rectal	-0.09	0.0714
ENSG00000162627	SNX7	Adipose_Subcutaneous	female	0.07	0.0714
ENSG00000126266	FFAR1	Cells_EBV-transformed_lymphocytes	distal	-0.04	0.0714
ENSG00000171735	CAMTA1	Adipose_Subcutaneous	rectal	0.13	0.0714
ENSG00000151366	NDUFC2	Colon_Sigmoid	distal	-0.11	0.0714
ENSG00000198585	NUDT16	Colon_Transverse	colon	0.15	0.0714
ENSG00000196372	ASB13	Cells_EBV-transformed_lymphocytes	proximal	0.09	0.0714
ENSG00000246263	UBR5-AS1	Colon_Sigmoid	female	0.08	0.0714
ENSG00000205018	AC092384.1	Cells_EBV-transformed_lymphocytes	female	0.05	0.0714
ENSG00000106018	VIPR2	Whole_Blood	colon	-0.25	0.0714
ENSG00000268970	AC022150.2	Colon_Transverse	male	-0.25	0.0714
ENSG00000237651	C2orf74	Whole_Blood	colon	-0.03	0.0714
ENSG00000035928	RFC1	Whole_Blood	overall	-0.13	0.0714
ENSG00000158161	EYA3	Adipose_Subcutaneous	female	-0.05	0.0714
ENSG00000160255	ITGB2	Colon_Sigmoid	female	-0.07	0.0714
ENSG00000198961	PJA2	Adipose_Subcutaneous	rectal	-0.11	0.0714
ENSG00000170049	KCNAB3	Adipose_Visceral_Omentum	proximal	0.06	0.0714
ENSG00000272823	AL445423.1	Adipose_Visceral_Omentum	colon	-0.03	0.0714
ENSG00000272010	AC100814.1	Adipose_Visceral_Omentum	rectal	-0.05	0.0714
ENSG00000114125	RNF7	Adipose_Visceral_Omentum	female	-0.16	0.0714
ENSG00000230148	HOXB-AS1	Adipose_Visceral_Omentum	colon	0.05	0.0714
ENSG00000134575	ACP2	Adipose_Visceral_Omentum	rectal	0.09	0.0714
ENSG00000185100	ADSSL1	Adipose_Visceral_Omentum	distal	0.07	0.0714
ENSG00000109790	KLHL5	Adipose_Subcutaneous	female	0.05	0.0714
ENSG00000188895	MSL1	Colon_Sigmoid	overall	-0.03	0.0714
ENSG00000129295	LRRC6	Whole_Blood	colon	0.07	0.0714
ENSG00000108010	GLRX3	Adipose_Visceral_Omentum	rectal	-0.11	0.0714
ENSG00000161929	SCIMP	Adipose_Visceral_Omentum	distal	-0.08	0.0714
ENSG00000213809	KLRK1	Adipose_Visceral_Omentum	rectal	-0.16	0.0714
ENSG00000250579	AC022424.1	Adipose_Visceral_Omentum	male	0.4	0.0714
ENSG00000156802	ATAD2	Adipose_Subcutaneous	proximal	-0.07	0.0714
ENSG00000204103	MAFB	Whole_Blood	distal	0.18	0.0714
ENSG00000128394	APOBEC3F	Cells_EBV-transformed_lymphocytes	rectal	0.32	0.0714
ENSG00000142661	MYOM3	Colon_Sigmoid	rectal	0.17	0.0714
ENSG00000026297	RNASET2	Whole_Blood	female	0.03	0.0714
ENSG00000175264	CHST1	Whole_Blood	male	0.22	0.0714
ENSG00000104894	CD37	Colon_Sigmoid	overall	0.06	0.0714
ENSG00000134248	LAMTOR5	Colon_Transverse	overall	0.07	0.0714
ENSG00000248925	AC021087.1	Colon_Sigmoid	rectal	0.13	0.0714
ENSG00000117500	TMED5	Colon_Sigmoid	colon	-0.09	0.0714
ENSG00000178951	ZBTB7A	Whole_Blood	proximal	-0.28	0.0714
ENSG00000121653	MAPK8IP1	Whole_Blood	overall	-0.03	0.0714
ENSG00000170852	KBTBD2	Colon_Sigmoid	proximal	0.25	0.0714
ENSG00000188312	CENPP	Colon_Transverse	female	-0.03	0.0714
ENSG00000187902	SHISA7	Whole_Blood	overall	-0.14	0.0714
ENSG00000197818	SLC9A8	Colon_Sigmoid	distal	0.06	0.0714
ENSG00000130203	APOE	Adipose_Subcutaneous	rectal	0.18	0.0714
ENSG00000158161	EYA3	Adipose_Visceral_Omentum	female	-0.05	0.0714
ENSG00000163239	TDRD10	Colon_Sigmoid	overall	-0.1	0.0714
ENSG00000136280	CCM2	Colon_Sigmoid	proximal	-0.1	0.0714
ENSG00000114744	COMMD2	Colon_Transverse	female	-0.05	0.0714
ENSG00000203485	INF2	Adipose_Subcutaneous	rectal	-0.1	0.0714
ENSG00000164088	PPM1M	Adipose_Subcutaneous	proximal	-0.06	0.0714
ENSG00000173641	HSPB7	Colon_Transverse	overall	0.09	0.0714
ENSG00000239653	PSMD6-AS2	Cells_EBV-transformed_lymphocytes	distal	0.07	0.0714
ENSG00000180257	ZNF816	Colon_Transverse	rectal	1.25	0.0714
ENSG00000205659	LIN52	Whole_Blood	proximal	-0.09	0.0714
ENSG00000123243	ITIH5	Colon_Sigmoid	rectal	-0.26	0.0714
ENSG00000254685	FPGT	Colon_Sigmoid	male	0.04	0.0714
ENSG00000214078	CPNE1	Colon_Sigmoid	overall	-0.02	0.0714
ENSG00000269973	AC010969.2	Adipose_Visceral_Omentum	proximal	0.04	0.0715
ENSG00000147799	ARHGAP39	Cells_EBV-transformed_lymphocytes	overall	0.08	0.0715
ENSG00000161653	NAGS	Colon_Transverse	rectal	-0.07	0.0715
ENSG00000257913	DDN-AS1	Whole_Blood	colon	-0.49	0.0715
ENSG00000277399	GPR179	Adipose_Visceral_Omentum	proximal	-0.09	0.0715
ENSG00000101342	TLDC2	Whole_Blood	colon	0.15	0.0715
ENSG00000065060	UHRF1BP1	Adipose_Subcutaneous	male	0.03	0.0715
ENSG00000124251	TP53TG5	Adipose_Visceral_Omentum	distal	-0.11	0.0715
ENSG00000273192	AL671710.1	Colon_Sigmoid	colon	0.36	0.0715
ENSG00000120798	NR2C1	Cells_EBV-transformed_lymphocytes	overall	-0.08	0.0715
ENSG00000131398	KCNC3	Adipose_Subcutaneous	proximal	0.1	0.0715
ENSG00000100902	PSMA6	Whole_Blood	overall	-0.1	0.0715
ENSG00000115526	CHST10	Cells_EBV-transformed_lymphocytes	colon	-0.09	0.0715
ENSG00000254636	ARMS2	Colon_Transverse	distal	-0.06	0.0715
ENSG00000055147	FAM114A2	Adipose_Visceral_Omentum	overall	0.08	0.0715
ENSG00000184986	TMEM121	Whole_Blood	distal	-0.05	0.0715
ENSG00000206530	CFAP44	Adipose_Visceral_Omentum	proximal	-0.08	0.0715
ENSG00000167565	SERTAD3	Colon_Sigmoid	rectal	-0.08	0.0715
ENSG00000124275	MTRR	Adipose_Visceral_Omentum	proximal	0.06	0.0715
ENSG00000204528	PSORS1C3	Colon_Transverse	overall	-0.02	0.0715
ENSG00000196967	ZNF585A	Colon_Sigmoid	female	0.09	0.0715
ENSG00000274372	LINC02804	Colon_Transverse	distal	3.65	0.0715
ENSG00000172785	CBWD1	Adipose_Subcutaneous	male	0.04	0.0715
ENSG00000135862	LAMC1	Cells_EBV-transformed_lymphocytes	overall	0.04	0.0715
ENSG00000108786	HSD17B1	Whole_Blood	overall	-0.05	0.0715
ENSG00000164398	ACSL6	Colon_Transverse	female	-0.09	0.0715
ENSG00000163428	LRRC58	Colon_Transverse	distal	-0.1	0.0715
ENSG00000143971	ETAA1	Colon_Sigmoid	overall	0.14	0.0715
ENSG00000143442	POGZ	Adipose_Visceral_Omentum	distal	0.12	0.0715
ENSG00000085365	SCAMP1	Whole_Blood	rectal	-0.24	0.0715
ENSG00000277020	AL590096.1	Cells_EBV-transformed_lymphocytes	male	0.11	0.0715
ENSG00000134007	ADAM20	Adipose_Subcutaneous	distal	-0.24	0.0715
ENSG00000178860	MSC	Cells_EBV-transformed_lymphocytes	colon	-0.06	0.0715
ENSG00000009950	MLXIPL	Cells_EBV-transformed_lymphocytes	male	0.48	0.0715
ENSG00000180539	C9orf139	Cells_EBV-transformed_lymphocytes	female	-0.09	0.0715
ENSG00000116898	MRPS15	Whole_Blood	proximal	-0.16	0.0715
ENSG00000140398	NEIL1	Whole_Blood	male	-0.29	0.0715
ENSG00000272010	AC100814.1	Colon_Transverse	rectal	-0.05	0.0715
ENSG00000196821	ILRUN	Cells_EBV-transformed_lymphocytes	overall	-0.06	0.0715
ENSG00000099810	MTAP	Adipose_Subcutaneous	male	0.08	0.0715
ENSG00000122483	CCDC18	Cells_EBV-transformed_lymphocytes	distal	-0.07	0.0715
ENSG00000149054	ZNF215	Adipose_Visceral_Omentum	colon	-0.03	0.0715
ENSG00000267169	AC022098.1	Colon_Transverse	colon	0.09	0.0715
ENSG00000175582	RAB6A	Adipose_Visceral_Omentum	colon	0.07	0.0715
ENSG00000105325	FZR1	Adipose_Visceral_Omentum	proximal	0.16	0.0715
ENSG00000185022	MAFF	Whole_Blood	distal	-0.12	0.0715
ENSG00000103540	CCP110	Adipose_Visceral_Omentum	colon	0.25	0.0715
ENSG00000167862	MRPL58	Adipose_Visceral_Omentum	colon	-0.43	0.0715
ENSG00000229246	LINC00377	Colon_Sigmoid	proximal	0.2	0.0715
ENSG00000182511	FES	Cells_EBV-transformed_lymphocytes	proximal	0.07	0.0715
ENSG00000143630	HCN3	Adipose_Visceral_Omentum	distal	0.16	0.0715
ENSG00000062598	ELMO2	Adipose_Subcutaneous	proximal	-0.3	0.0716
ENSG00000144218	AFF3	Adipose_Visceral_Omentum	male	-0.11	0.0716
ENSG00000277117	FP565260.3	Colon_Transverse	rectal	-0.05	0.0716
ENSG00000276855	AC015922.3	Colon_Sigmoid	colon	0.31	0.0716
ENSG00000122705	CLTA	Adipose_Visceral_Omentum	male	-0.22	0.0716
ENSG00000048052	HDAC9	Adipose_Visceral_Omentum	female	-0.28	0.0716
ENSG00000172785	CBWD1	Colon_Sigmoid	male	0.05	0.0716
ENSG00000048028	USP28	Colon_Sigmoid	colon	0.15	0.0716
ENSG00000245466	AL357153.1	Cells_EBV-transformed_lymphocytes	colon	-0.11	0.0716
ENSG00000204301	NOTCH4	Whole_Blood	rectal	-0.04	0.0716
ENSG00000185504	FAAP100	Cells_EBV-transformed_lymphocytes	distal	0.07	0.0716
ENSG00000197142	ACSL5	Colon_Transverse	male	0.23	0.0716
ENSG00000267296	CEBPA-DT	Colon_Transverse	female	-0.32	0.0716
ENSG00000256262	USP30-AS1	Colon_Transverse	overall	-0.16	0.0716
ENSG00000180817	PPA1	Whole_Blood	rectal	-0.05	0.0716
ENSG00000160991	ORAI2	Adipose_Subcutaneous	overall	-0.08	0.0716
ENSG00000147439	BIN3	Colon_Sigmoid	overall	0.04	0.0716
ENSG00000100380	ST13	Adipose_Visceral_Omentum	distal	0.16	0.0716
ENSG00000112096	SOD2	Cells_EBV-transformed_lymphocytes	male	0.09	0.0716
ENSG00000009790	TRAF3IP3	Adipose_Subcutaneous	overall	-0.09	0.0716
ENSG00000113575	PPP2CA	Adipose_Subcutaneous	proximal	0.13	0.0716
ENSG00000164180	TMEM161B	Colon_Transverse	female	-0.32	0.0716
ENSG00000172426	RSPH9	Adipose_Visceral_Omentum	male	0.19	0.0716
ENSG00000099797	TECR	Colon_Transverse	proximal	0.23	0.0716
ENSG00000116260	QSOX1	Adipose_Visceral_Omentum	overall	0.14	0.0716
ENSG00000196756	SNHG17	Colon_Sigmoid	rectal	0.03	0.0716
ENSG00000230337	EXOSC10-AS1	Colon_Sigmoid	male	-0.58	0.0716
ENSG00000243155	AL162431.1	Colon_Transverse	colon	-0.12	0.0716
ENSG00000168005	SPINDOC	Cells_EBV-transformed_lymphocytes	distal	0.51	0.0716
ENSG00000062370	ZNF112	Colon_Transverse	female	-0.04	0.0716
ENSG00000183621	ZNF438	Colon_Sigmoid	proximal	0.12	0.0716
ENSG00000071243	ING3	Adipose_Subcutaneous	female	0.16	0.0716
ENSG00000177225	GATD1	Adipose_Subcutaneous	overall	0.13	0.0716
ENSG00000075142	SRI	Adipose_Subcutaneous	overall	0.04	0.0716
ENSG00000164134	NAA15	Colon_Transverse	female	-0.22	0.0716
ENSG00000119599	DCAF4	Whole_Blood	rectal	-0.04	0.0716
ENSG00000136143	SUCLA2	Colon_Sigmoid	proximal	-0.07	0.0716
ENSG00000165102	HGSNAT	Adipose_Visceral_Omentum	distal	-0.59	0.0716
ENSG00000277117	FP565260.3	Colon_Transverse	male	-0.04	0.0716
ENSG00000157540	DYRK1A	Colon_Transverse	colon	-0.18	0.0716
ENSG00000124145	SDC4	Colon_Sigmoid	proximal	0.06	0.0716
ENSG00000099783	HNRNPM	Colon_Transverse	male	0.23	0.0716
ENSG00000226174	TEX22	Colon_Sigmoid	rectal	0.18	0.0716
ENSG00000152076	CCDC74B	Colon_Sigmoid	proximal	0.14	0.0716
ENSG00000225830	ERCC6	Colon_Sigmoid	female	0.14	0.0716
ENSG00000259943	AL050341.2	Adipose_Visceral_Omentum	female	0.09	0.0716
ENSG00000255100	AP003119.2	Colon_Transverse	distal	0.2	0.0716
ENSG00000005189	REXO5	Colon_Sigmoid	male	-0.09	0.0716
ENSG00000206432	TMEM200C	Colon_Transverse	male	-0.19	0.0716
ENSG00000226816	AC005082.1	Colon_Sigmoid	distal	0.05	0.0716
ENSG00000236525	AC007278.2	Whole_Blood	proximal	0.1	0.0716
ENSG00000067533	RRP15	Adipose_Subcutaneous	male	-0.04	0.0716
ENSG00000134627	PIWIL4	Cells_EBV-transformed_lymphocytes	colon	-0.08	0.0716
ENSG00000180539	C9orf139	Adipose_Visceral_Omentum	rectal	0.11	0.0716
ENSG00000269473	AC012313.8	Colon_Sigmoid	proximal	0.12	0.0716
ENSG00000125247	TMTC4	Colon_Transverse	distal	-0.24	0.0716
ENSG00000152242	C18orf25	Whole_Blood	colon	-0.16	0.0716
ENSG00000266074	BAHCC1	Colon_Transverse	colon	0.2	0.0716
ENSG00000146205	ANO7	Colon_Sigmoid	overall	-0.03	0.0716
ENSG00000188321	ZNF559	Adipose_Subcutaneous	distal	-0.04	0.0716
ENSG00000197965	MPZL1	Whole_Blood	overall	0.04	0.0716
ENSG00000135540	NHSL1	Colon_Transverse	colon	-0.08	0.0716
ENSG00000180626	ZNF594	Colon_Sigmoid	proximal	0.36	0.0716
ENSG00000269892	AC125494.2	Cells_EBV-transformed_lymphocytes	male	0.32	0.0716
ENSG00000121897	LIAS	Whole_Blood	distal	-0.23	0.0716
ENSG00000176171	BNIP3	Colon_Sigmoid	rectal	0.31	0.0717
ENSG00000230500	MKX-AS1	Adipose_Visceral_Omentum	colon	0.13	0.0717
ENSG00000174574	AKIRIN1	Adipose_Subcutaneous	distal	-0.11	0.0717
ENSG00000145725	PPIP5K2	Adipose_Visceral_Omentum	rectal	-0.08	0.0717
ENSG00000140832	MARVELD3	Adipose_Visceral_Omentum	male	0.08	0.0717
ENSG00000242689	CNTF	Adipose_Visceral_Omentum	colon	-0.06	0.0717
ENSG00000170486	KRT72	Colon_Transverse	female	-0.07	0.0717
ENSG00000133246	PRAM1	Colon_Transverse	female	-0.18	0.0717
ENSG00000143971	ETAA1	Colon_Sigmoid	male	0.2	0.0717
ENSG00000156958	GALK2	Adipose_Subcutaneous	male	-0.4	0.0717
ENSG00000104805	NUCB1	Cells_EBV-transformed_lymphocytes	distal	-0.07	0.0717
ENSG00000233621	LINC01137	Cells_EBV-transformed_lymphocytes	rectal	0.04	0.0717
ENSG00000277117	FP565260.3	Whole_Blood	rectal	-0.05	0.0717
ENSG00000108433	GOSR2	Adipose_Visceral_Omentum	female	-0.08	0.0717
ENSG00000276517	AL133243.3	Colon_Sigmoid	colon	0.13	0.0717
ENSG00000167065	DUSP18	Colon_Sigmoid	colon	-0.08	0.0717
ENSG00000136160	EDNRB	Colon_Transverse	rectal	0.29	0.0717
ENSG00000179832	MROH1	Adipose_Subcutaneous	distal	-0.21	0.0717
ENSG00000164615	CAMLG	Adipose_Visceral_Omentum	female	0.04	0.0717
ENSG00000147439	BIN3	Adipose_Visceral_Omentum	overall	0.05	0.0717
ENSG00000272927	AC107464.3	Cells_EBV-transformed_lymphocytes	overall	0.08	0.0717
ENSG00000204472	AIF1	Colon_Transverse	distal	0.14	0.0717
ENSG00000130477	UNC13A	Colon_Transverse	proximal	-0.21	0.0717
ENSG00000005483	KMT2E	Cells_EBV-transformed_lymphocytes	female	-0.13	0.0717
ENSG00000159111	MRPL10	Adipose_Visceral_Omentum	colon	0.12	0.0717
ENSG00000125843	AP5S1	Colon_Transverse	distal	0.11	0.0717
ENSG00000196547	MAN2A2	Adipose_Visceral_Omentum	overall	0.12	0.0717
ENSG00000174007	CEP19	Colon_Sigmoid	female	-0.08	0.0717
ENSG00000172671	ZFAND4	Whole_Blood	proximal	-0.12	0.0717
ENSG00000122378	PRXL2A	Adipose_Subcutaneous	rectal	0.12	0.0717
ENSG00000170037	CNTROB	Adipose_Subcutaneous	overall	0.06	0.0717
ENSG00000185482	STAC3	Whole_Blood	proximal	0.22	0.0717
ENSG00000279159	AC003681.1	Adipose_Visceral_Omentum	rectal	0.04	0.0717
ENSG00000132507	EIF5A	Colon_Sigmoid	rectal	-0.05	0.0717
ENSG00000180901	KCTD2	Colon_Transverse	colon	-0.11	0.0717
ENSG00000163125	RPRD2	Colon_Transverse	distal	0.14	0.0717
ENSG00000182512	GLRX5	Colon_Sigmoid	male	-0.05	0.0717
ENSG00000163694	RBM47	Adipose_Subcutaneous	colon	0.47	0.0717
ENSG00000261324	AC010168.2	Whole_Blood	male	-0.16	0.0717
ENSG00000181404	WASHC1	Cells_EBV-transformed_lymphocytes	overall	0.17	0.0717
ENSG00000257222	AC079907.1	Colon_Sigmoid	colon	0.65	0.0717
ENSG00000163001	CFAP36	Adipose_Visceral_Omentum	distal	0.13	0.0717
ENSG00000213221	DNLZ	Adipose_Subcutaneous	distal	0.04	0.0717
ENSG00000173811	CCDC13-AS1	Adipose_Subcutaneous	overall	0.02	0.0717
ENSG00000107521	HPS1	Adipose_Subcutaneous	female	0.06	0.0717
ENSG00000227954	TARID	Adipose_Visceral_Omentum	male	0.04	0.0717
ENSG00000271631	AL139041.1	Colon_Sigmoid	male	0.2	0.0717
ENSG00000162599	NFIA	Adipose_Subcutaneous	rectal	0.72	0.0717
ENSG00000198355	PIM3	Adipose_Visceral_Omentum	proximal	0.14	0.0717
ENSG00000124226	RNF114	Adipose_Subcutaneous	female	0.06	0.0717
ENSG00000264247	LINC00909	Adipose_Visceral_Omentum	rectal	0.04	0.0717
ENSG00000246084	LINC02325	Whole_Blood	overall	-0.21	0.0717
ENSG00000181444	ZNF467	Adipose_Visceral_Omentum	rectal	7.4	0.0717
ENSG00000170919	TPT1-AS1	Colon_Transverse	male	0.03	0.0717
ENSG00000144035	NAT8	Colon_Transverse	overall	0.08	0.0717
ENSG00000259211	AC013356.2	Adipose_Subcutaneous	proximal	0.1	0.0717
ENSG00000204152	TIMM23B	Cells_EBV-transformed_lymphocytes	male	0.1	0.0717
ENSG00000164615	CAMLG	Cells_EBV-transformed_lymphocytes	female	0.05	0.0717
ENSG00000104375	STK3	Cells_EBV-transformed_lymphocytes	female	-0.09	0.0717
ENSG00000164008	C1orf50	Adipose_Subcutaneous	proximal	-0.07	0.0718
ENSG00000189007	ADAT2	Cells_EBV-transformed_lymphocytes	female	-0.07	0.0718
ENSG00000173156	RHOD	Whole_Blood	rectal	2.93	0.0718
ENSG00000254427	LINC02696	Whole_Blood	overall	0.03	0.0718
ENSG00000101782	RIOK3	Cells_EBV-transformed_lymphocytes	female	0.1	0.0718
ENSG00000135932	CAB39	Whole_Blood	proximal	0.15	0.0718
ENSG00000154146	NRGN	Adipose_Subcutaneous	female	-0.48	0.0718
ENSG00000138678	GPAT3	Cells_EBV-transformed_lymphocytes	overall	-0.06	0.0718
ENSG00000275835	TUBGCP5	Adipose_Subcutaneous	overall	-0.22	0.0718
ENSG00000224848	AL589843.1	Adipose_Visceral_Omentum	proximal	0.05	0.0718
ENSG00000140832	MARVELD3	Colon_Sigmoid	male	0.09	0.0718
ENSG00000196189	SEMA4A	Cells_EBV-transformed_lymphocytes	overall	0.04	0.0718
ENSG00000178773	CPNE7	Colon_Sigmoid	distal	0.18	0.0718
ENSG00000119401	TRIM32	Colon_Sigmoid	overall	-0.08	0.0718
ENSG00000182858	ALG12	Whole_Blood	female	0.07	0.0718
ENSG00000197943	PLCG2	Colon_Sigmoid	female	-0.24	0.0718
ENSG00000183891	TTC32	Colon_Transverse	distal	-0.17	0.0718
ENSG00000138669	PRKG2	Adipose_Visceral_Omentum	rectal	0.16	0.0718
ENSG00000182230	FAM153B	Colon_Sigmoid	female	-0.26	0.0718
ENSG00000105131	EPHX3	Colon_Transverse	proximal	-0.23	0.0718
ENSG00000120318	ARAP3	Adipose_Visceral_Omentum	proximal	-0.18	0.0718
ENSG00000164484	TMEM200A	Colon_Transverse	proximal	0.05	0.0718
ENSG00000212128	TAS2R13	Colon_Transverse	colon	0.07	0.0718
ENSG00000259248	USP3-AS1	Colon_Transverse	proximal	-0.24	0.0718
ENSG00000163961	RNF168	Adipose_Subcutaneous	overall	0.08	0.0718
ENSG00000263120	AC004584.3	Adipose_Subcutaneous	proximal	0.1	0.0718
ENSG00000163993	S100P	Adipose_Visceral_Omentum	colon	-0.16	0.0718
ENSG00000172071	EIF2AK3	Cells_EBV-transformed_lymphocytes	colon	0.18	0.0718
ENSG00000133422	MORC2	Adipose_Subcutaneous	male	-0.07	0.0718
ENSG00000144339	TMEFF2	Colon_Sigmoid	male	0.1	0.0718
ENSG00000246022	ALDH1L1-AS2	Adipose_Subcutaneous	male	0.16	0.0718
ENSG00000189067	LITAF	Whole_Blood	distal	-0.16	0.0718
ENSG00000163682	RPL9	Colon_Sigmoid	male	0.03	0.0718
ENSG00000175470	PPP2R2D	Colon_Transverse	rectal	0.06	0.0718
ENSG00000136100	VPS36	Adipose_Visceral_Omentum	male	-0.08	0.0718
ENSG00000123636	BAZ2B	Colon_Transverse	female	-0.14	0.0718
ENSG00000001561	ENPP4	Adipose_Visceral_Omentum	colon	0.17	0.0718
ENSG00000116962	NID1	Adipose_Subcutaneous	female	0.13	0.0718
ENSG00000169570	DTWD2	Adipose_Subcutaneous	proximal	-0.06	0.0718
ENSG00000145375	SPATA5	Colon_Sigmoid	overall	0.18	0.0718
ENSG00000066230	SLC9A3	Colon_Sigmoid	female	-0.03	0.0718
ENSG00000280953	LINC01163	Whole_Blood	distal	-0.1	0.0718
ENSG00000143630	HCN3	Adipose_Subcutaneous	distal	0.16	0.0718
ENSG00000155465	SLC7A7	Cells_EBV-transformed_lymphocytes	rectal	0.06	0.0718
ENSG00000145687	SSBP2	Colon_Sigmoid	colon	-0.12	0.0718
ENSG00000119403	PHF19	Whole_Blood	proximal	0.39	0.0718
ENSG00000122390	NAA60	Cells_EBV-transformed_lymphocytes	overall	0.16	0.0718
ENSG00000056558	TRAF1	Adipose_Subcutaneous	distal	-0.07	0.0718
ENSG00000115041	KCNIP3	Adipose_Subcutaneous	colon	0.11	0.0718
ENSG00000130856	ZNF236	Adipose_Subcutaneous	overall	-0.04	0.0718
ENSG00000006432	MAP3K9	Adipose_Visceral_Omentum	overall	-0.09	0.0718
ENSG00000142230	SAE1	Adipose_Subcutaneous	male	0.13	0.0718
ENSG00000169689	CENPX	Whole_Blood	female	-0.04	0.0718
ENSG00000269720	CCDC194	Cells_EBV-transformed_lymphocytes	female	-0.82	0.0718
ENSG00000149043	SYT8	Colon_Sigmoid	colon	-0.17	0.0718
ENSG00000130311	DDA1	Adipose_Subcutaneous	female	-0.18	0.0718
ENSG00000187676	B3GLCT	Colon_Transverse	rectal	-0.08	0.0718
ENSG00000189159	JPT1	Colon_Transverse	male	0.57	0.0718
ENSG00000125965	GDF5	Colon_Transverse	rectal	-0.35	0.0718
ENSG00000104897	SF3A2	Whole_Blood	rectal	0.25	0.0718
ENSG00000078237	TIGAR	Whole_Blood	rectal	0.07	0.0718
ENSG00000135631	RAB11FIP5	Colon_Transverse	overall	0.22	0.0718
ENSG00000171103	TRMT61B	Cells_EBV-transformed_lymphocytes	male	-0.04	0.0719
ENSG00000139405	RITA1	Cells_EBV-transformed_lymphocytes	proximal	-0.2	0.0719
ENSG00000115944	COX7A2L	Adipose_Subcutaneous	proximal	-0.12	0.0719
ENSG00000148344	PTGES	Adipose_Subcutaneous	rectal	0.18	0.0719
ENSG00000224805	LINC00853	Whole_Blood	colon	-0.05	0.0719
ENSG00000188321	ZNF559	Colon_Transverse	distal	-0.04	0.0719
ENSG00000108479	GALK1	Colon_Sigmoid	colon	0.31	0.0719
ENSG00000110583	NAA40	Colon_Transverse	overall	0.11	0.0719
ENSG00000105664	COMP	Colon_Transverse	male	0.37	0.0719
ENSG00000277173	AC004241.4	Adipose_Subcutaneous	male	-0.18	0.0719
ENSG00000258274	AC012085.2	Colon_Transverse	colon	0.16	0.0719
ENSG00000150594	ADRA2A	Colon_Transverse	rectal	0.3	0.0719
ENSG00000108479	GALK1	Colon_Sigmoid	distal	0.41	0.0719
ENSG00000198796	ALPK2	Adipose_Subcutaneous	female	0.12	0.0719
ENSG00000272690	LINC02018	Cells_EBV-transformed_lymphocytes	female	-0.44	0.0719
ENSG00000230124	ACBD6	Adipose_Visceral_Omentum	overall	-0.12	0.0719
ENSG00000109832	DDX25	Adipose_Subcutaneous	overall	-0.04	0.0719
ENSG00000119383	PTPA	Colon_Sigmoid	proximal	-0.08	0.0719
ENSG00000228444	AL137244.1	Colon_Sigmoid	distal	-0.17	0.0719
ENSG00000084092	NOA1	Whole_Blood	overall	0.06	0.0719
ENSG00000102554	KLF5	Adipose_Visceral_Omentum	rectal	-0.23	0.0719
ENSG00000179627	ZBTB42	Colon_Transverse	female	0.16	0.0719
ENSG00000157782	CABP1	Colon_Transverse	rectal	0.44	0.0719
ENSG00000271579	AC078880.3	Adipose_Subcutaneous	rectal	-0.09	0.0719
ENSG00000266208	AC080112.1	Adipose_Subcutaneous	overall	0.2	0.0719
ENSG00000152242	C18orf25	Whole_Blood	distal	-0.2	0.0719
ENSG00000256433	AC005840.2	Whole_Blood	colon	0.06	0.0719
ENSG00000104872	PIH1D1	Adipose_Visceral_Omentum	colon	-0.16	0.0719
ENSG00000103313	MEFV	Whole_Blood	rectal	0.11	0.0719
ENSG00000153237	CCDC148	Colon_Transverse	proximal	0.29	0.0719
ENSG00000183813	CCR4	Cells_EBV-transformed_lymphocytes	rectal	0.29	0.0719
ENSG00000229951	AC104695.2	Adipose_Subcutaneous	proximal	0.3	0.0719
ENSG00000185829	ARL17A	Colon_Sigmoid	female	-0.11	0.0719
ENSG00000144837	PLA1A	Adipose_Subcutaneous	colon	-0.15	0.0719
ENSG00000249790	AC092490.1	Adipose_Visceral_Omentum	colon	0.09	0.0719
ENSG00000181333	HEPHL1	Colon_Sigmoid	colon	-0.06	0.0719
ENSG00000185187	SIGIRR	Adipose_Visceral_Omentum	rectal	0.05	0.0719
ENSG00000105248	YJU2	Adipose_Visceral_Omentum	female	0.11	0.0719
ENSG00000163281	GNPDA2	Adipose_Subcutaneous	proximal	0.04	0.0719
ENSG00000204252	HLA-DOA	Cells_EBV-transformed_lymphocytes	distal	-0.17	0.0719
ENSG00000134215	VAV3	Colon_Transverse	colon	0.19	0.0719
ENSG00000259048	AL392023.2	Adipose_Visceral_Omentum	colon	0.12	0.0719
ENSG00000222020	HDAC4-AS1	Adipose_Subcutaneous	colon	-0.04	0.0719
ENSG00000136738	STAM	Colon_Sigmoid	female	-6.96	0.0719
ENSG00000255121	CCDC84-DT	Whole_Blood	overall	0.08	0.0719
ENSG00000197548	ATG7	Adipose_Visceral_Omentum	colon	0.05	0.0719
ENSG00000108556	CHRNE	Whole_Blood	female	-0.04	0.0719
ENSG00000250990	AC098851.1	Adipose_Subcutaneous	male	-0.29	0.0719
ENSG00000101608	MYL12A	Colon_Sigmoid	female	-0.09	0.0719
ENSG00000140961	OSGIN1	Whole_Blood	female	-0.06	0.0719
ENSG00000125731	SH2D3A	Colon_Sigmoid	rectal	-0.04	0.0719
ENSG00000112282	MED23	Colon_Transverse	rectal	-0.35	0.0719
ENSG00000164761	TNFRSF11B	Adipose_Subcutaneous	distal	-0.11	0.0719
ENSG00000177150	FAM210A	Adipose_Subcutaneous	rectal	0.44	0.0719
ENSG00000135898	GPR55	Colon_Transverse	distal	-0.12	0.0719
ENSG00000159579	RSPRY1	Colon_Transverse	colon	-0.49	0.0719
ENSG00000267547	AC060766.4	Cells_EBV-transformed_lymphocytes	rectal	-0.05	0.0719
ENSG00000137871	ZNF280D	Cells_EBV-transformed_lymphocytes	colon	-0.1	0.072
ENSG00000164934	DCAF13	Whole_Blood	distal	-0.08	0.072
ENSG00000188868	ZNF563	Adipose_Subcutaneous	overall	-0.21	0.072
ENSG00000272861	AC012360.2	Adipose_Subcutaneous	colon	-0.09	0.072
ENSG00000221944	TIGD1	Colon_Sigmoid	male	0.09	0.072
ENSG00000131069	ACSS2	Adipose_Subcutaneous	male	-0.18	0.072
ENSG00000248445	SEMA6A-AS1	Adipose_Subcutaneous	male	-0.23	0.072
ENSG00000175387	SMAD2	Colon_Transverse	proximal	2.54	0.072
ENSG00000162782	TDRD5	Adipose_Visceral_Omentum	female	-0.03	0.072
ENSG00000115839	RAB3GAP1	Colon_Transverse	female	-0.19	0.072
ENSG00000107281	NPDC1	Adipose_Visceral_Omentum	colon	-0.1	0.072
ENSG00000259772	AC012236.1	Adipose_Visceral_Omentum	proximal	-0.17	0.072
ENSG00000048162	NOP16	Adipose_Visceral_Omentum	female	-0.43	0.072
ENSG00000107745	MICU1	Adipose_Subcutaneous	proximal	0.07	0.072
ENSG00000130208	APOC1	Colon_Transverse	male	0.28	0.072
ENSG00000124226	RNF114	Adipose_Visceral_Omentum	female	0.06	0.072
ENSG00000143869	GDF7	Colon_Transverse	colon	0.18	0.072
ENSG00000261087	AP003469.4	Whole_Blood	female	-0.12	0.072
ENSG00000237753	AC079922.2	Whole_Blood	rectal	0.07	0.072
ENSG00000106153	CHCHD2	Whole_Blood	rectal	-0.03	0.072
ENSG00000151465	CDC123	Colon_Transverse	rectal	-0.22	0.072
ENSG00000196460	RFX8	Adipose_Visceral_Omentum	overall	0.03	0.072
ENSG00000099330	OCEL1	Adipose_Visceral_Omentum	overall	-0.03	0.072
ENSG00000184840	TMED9	Colon_Transverse	proximal	0.08	0.072
ENSG00000044524	EPHA3	Adipose_Subcutaneous	male	0.1	0.072
ENSG00000152082	MZT2B	Adipose_Subcutaneous	colon	0.08	0.072
ENSG00000135144	DTX1	Adipose_Subcutaneous	distal	-0.13	0.072
ENSG00000104472	CHRAC1	Cells_EBV-transformed_lymphocytes	overall	-0.05	0.072
ENSG00000267904	AC024075.1	Colon_Transverse	proximal	-0.28	0.072
ENSG00000119599	DCAF4	Cells_EBV-transformed_lymphocytes	proximal	0.04	0.072
ENSG00000076201	PTPN23	Adipose_Subcutaneous	colon	-0.14	0.072
ENSG00000138463	SLC49A4	Whole_Blood	colon	0.14	0.072
ENSG00000184206	GOLGA6L4	Cells_EBV-transformed_lymphocytes	colon	-0.09	0.072
ENSG00000173258	ZNF483	Adipose_Subcutaneous	rectal	0.08	0.072
ENSG00000169964	TMEM42	Colon_Transverse	colon	0.14	0.072
ENSG00000268734	AC245128.3	Colon_Transverse	colon	0.26	0.072
ENSG00000014216	CAPN1	Adipose_Visceral_Omentum	colon	0.08	0.072
ENSG00000100156	SLC16A8	Whole_Blood	female	0.17	0.072
ENSG00000170473	PYM1	Colon_Sigmoid	overall	0.5	0.072
ENSG00000010072	SPRTN	Adipose_Visceral_Omentum	distal	0.1	0.072
ENSG00000088899	LZTS3	Adipose_Subcutaneous	rectal	0.1	0.072
ENSG00000089041	P2RX7	Colon_Transverse	male	-0.12	0.072
ENSG00000283141	LINC02666	Colon_Transverse	proximal	0.06	0.072
ENSG00000068078	FGFR3	Adipose_Visceral_Omentum	male	0.06	0.072
ENSG00000272010	AC100814.1	Colon_Sigmoid	rectal	-0.05	0.072
ENSG00000275476	AC009318.4	Whole_Blood	female	0.58	0.072
ENSG00000183569	SERHL2	Colon_Transverse	distal	0.06	0.072
ENSG00000274184	AC011815.2	Colon_Sigmoid	female	0.11	0.072
ENSG00000089685	BIRC5	Whole_Blood	colon	0.1	0.072
ENSG00000211455	STK38L	Cells_EBV-transformed_lymphocytes	female	-0.08	0.072
ENSG00000204186	ZDBF2	Colon_Sigmoid	proximal	0.12	0.072
ENSG00000164114	MAP9	Adipose_Visceral_Omentum	female	-0.08	0.072
ENSG00000168118	RAB4A	Colon_Sigmoid	overall	0.07	0.072
ENSG00000173726	TOMM20	Adipose_Subcutaneous	proximal	0.1	0.072
ENSG00000167554	ZNF610	Adipose_Subcutaneous	proximal	0.3	0.072
ENSG00000214401	KANSL1-AS1	Colon_Sigmoid	overall	-0.02	0.072
ENSG00000188921	HACD4	Colon_Transverse	distal	0.14	0.0721
ENSG00000273038	AL365203.2	Adipose_Subcutaneous	female	-0.04	0.0721
ENSG00000198346	ZNF813	Colon_Transverse	overall	-0.18	0.0721
ENSG00000206535	LNP1	Adipose_Subcutaneous	overall	-0.04	0.0721
ENSG00000143376	SNX27	Colon_Sigmoid	rectal	0.05	0.0721
ENSG00000188242	AC010442.1	Cells_EBV-transformed_lymphocytes	overall	-0.06	0.0721
ENSG00000272010	AC100814.1	Colon_Sigmoid	overall	-0.03	0.0721
ENSG00000174607	UGT8	Whole_Blood	female	0.51	0.0721
ENSG00000243646	IL10RB	Colon_Sigmoid	female	0.06	0.0721
ENSG00000176890	TYMS	Colon_Transverse	rectal	0.21	0.0721
ENSG00000196456	ZNF775	Adipose_Visceral_Omentum	distal	0.29	0.0721
ENSG00000187837	HIST1H1C	Adipose_Visceral_Omentum	overall	-0.33	0.0721
ENSG00000164114	MAP9	Adipose_Subcutaneous	female	-0.08	0.0721
ENSG00000152904	GGPS1	Adipose_Visceral_Omentum	distal	0.17	0.0721
ENSG00000253404	AC034243.1	Colon_Sigmoid	rectal	0.03	0.0721
ENSG00000175489	LRRC25	Cells_EBV-transformed_lymphocytes	colon	0.11	0.0721
ENSG00000187736	NHEJ1	Colon_Sigmoid	colon	-0.06	0.0721
ENSG00000175643	RMI2	Colon_Transverse	female	-0.08	0.0721
ENSG00000160999	SH2B2	Colon_Sigmoid	proximal	0.07	0.0721
ENSG00000166529	ZSCAN21	Whole_Blood	male	-0.05	0.0721
ENSG00000248098	BCKDHA	Adipose_Subcutaneous	distal	0.08	0.0721
ENSG00000149292	TTC12	Colon_Sigmoid	distal	0.03	0.0721
ENSG00000136999	CCN3	Adipose_Subcutaneous	proximal	-0.09	0.0721
ENSG00000134698	AGO4	Adipose_Subcutaneous	male	-0.74	0.0721
ENSG00000140090	SLC24A4	Whole_Blood	distal	-0.04	0.0721
ENSG00000166716	ZNF592	Cells_EBV-transformed_lymphocytes	colon	0.07	0.0721
ENSG00000215193	PEX26	Whole_Blood	proximal	0.2	0.0721
ENSG00000110700	RPS13	Colon_Transverse	rectal	0.04	0.0721
ENSG00000260641	AC114811.2	Colon_Sigmoid	overall	0.06	0.0721
ENSG00000198924	DCLRE1A	Adipose_Subcutaneous	overall	4.07	0.0721
ENSG00000259820	AC083843.3	Cells_EBV-transformed_lymphocytes	overall	-0.11	0.0721
ENSG00000256973	AC053513.2	Colon_Transverse	male	1.18	0.0721
ENSG00000085274	MYNN	Whole_Blood	distal	-0.28	0.0721
ENSG00000088992	TESC	Cells_EBV-transformed_lymphocytes	distal	-0.39	0.0721
ENSG00000261879	AC087500.1	Adipose_Subcutaneous	colon	-0.12	0.0721
ENSG00000185189	NRBP2	Whole_Blood	rectal	-0.2	0.0721
ENSG00000274895	AC011700.1	Adipose_Visceral_Omentum	colon	-0.14	0.0721
ENSG00000237481	AL117350.1	Colon_Transverse	distal	0.13	0.0721
ENSG00000080986	NDC80	Whole_Blood	proximal	-0.1	0.0721
ENSG00000261019	AC010132.4	Adipose_Subcutaneous	female	0.1	0.0721
ENSG00000151806	GUF1	Adipose_Visceral_Omentum	colon	-0.04	0.0721
ENSG00000262039	AC091180.5	Whole_Blood	female	-0.09	0.0721
ENSG00000260306	AC092375.2	Adipose_Visceral_Omentum	colon	-0.15	0.0721
ENSG00000172661	WASHC2C	Whole_Blood	overall	-0.38	0.0721
ENSG00000162148	PPP1R32	Adipose_Subcutaneous	overall	0.14	0.0721
ENSG00000162104	ADCY9	Whole_Blood	overall	0.03	0.0721
ENSG00000256268	LINC02454	Adipose_Subcutaneous	male	-0.78	0.0721
ENSG00000168653	NDUFS5	Cells_EBV-transformed_lymphocytes	proximal	0.03	0.0721
ENSG00000117222	RBBP5	Whole_Blood	distal	-0.24	0.0721
ENSG00000124469	CEACAM8	Adipose_Visceral_Omentum	female	0.53	0.0721
ENSG00000213186	TRIM59	Colon_Transverse	male	0.28	0.0721
ENSG00000131669	NINJ1	Cells_EBV-transformed_lymphocytes	proximal	-0.07	0.0721
ENSG00000253105	AP003548.1	Colon_Transverse	colon	-0.24	0.0721
ENSG00000163406	SLC15A2	Adipose_Subcutaneous	rectal	-0.12	0.0721
ENSG00000229152	ANKRD10-IT1	Colon_Transverse	overall	0.08	0.0721
ENSG00000180929	GPR62	Colon_Sigmoid	colon	-0.07	0.0721
ENSG00000263683	AC005154.3	Cells_EBV-transformed_lymphocytes	rectal	0.13	0.0721
ENSG00000224870	MRPL20-AS1	Colon_Transverse	female	-0.46	0.0721
ENSG00000134452	FBH1	Colon_Transverse	male	0.21	0.0721
ENSG00000223855	AC147651.1	Adipose_Subcutaneous	overall	0.2	0.0721
ENSG00000128283	CDC42EP1	Colon_Sigmoid	proximal	-0.06	0.0721
ENSG00000135469	COQ10A	Cells_EBV-transformed_lymphocytes	proximal	-1.54	0.0721
ENSG00000125755	SYMPK	Colon_Transverse	overall	-0.08	0.0721
ENSG00000227253	AL158834.2	Adipose_Visceral_Omentum	distal	-0.16	0.0721
ENSG00000117500	TMED5	Colon_Sigmoid	distal	-0.11	0.0721
ENSG00000203327	AC012358.1	Colon_Transverse	proximal	-0.06	0.0721
ENSG00000114204	SERPINI2	Adipose_Subcutaneous	male	-0.35	0.0721
ENSG00000263280	AC003965.1	Cells_EBV-transformed_lymphocytes	colon	-0.05	0.0721
ENSG00000236935	AP003774.2	Adipose_Visceral_Omentum	proximal	0.09	0.0721
ENSG00000090857	PDPR	Colon_Transverse	overall	0.07	0.0721
ENSG00000164983	TMEM65	Adipose_Visceral_Omentum	overall	-0.04	0.0722
ENSG00000272146	ARF4-AS1	Whole_Blood	overall	0.07	0.0722
ENSG00000108528	SLC25A11	Adipose_Subcutaneous	female	0.12	0.0722
ENSG00000122870	BICC1	Colon_Transverse	overall	-0.06	0.0722
ENSG00000198892	SHISA4	Adipose_Subcutaneous	male	-0.06	0.0722
ENSG00000272622	AC010735.2	Adipose_Visceral_Omentum	colon	-0.22	0.0722
ENSG00000157343	ARMC12	Adipose_Subcutaneous	colon	0.11	0.0722
ENSG00000171522	PTGER4	Colon_Sigmoid	proximal	-0.17	0.0722
ENSG00000273797	AL133445.2	Adipose_Visceral_Omentum	male	-0.17	0.0722
ENSG00000272146	ARF4-AS1	Adipose_Subcutaneous	overall	0.07	0.0722
ENSG00000049089	COL9A2	Cells_EBV-transformed_lymphocytes	distal	-0.1	0.0722
ENSG00000160183	TMPRSS3	Colon_Transverse	rectal	-0.12	0.0722
ENSG00000181396	OGFOD3	Adipose_Subcutaneous	overall	0.03	0.0722
ENSG00000138231	DBR1	Colon_Sigmoid	female	-0.21	0.0722
ENSG00000054148	PHPT1	Colon_Transverse	rectal	-0.09	0.0722
ENSG00000140471	LINS1	Colon_Transverse	rectal	-0.05	0.0722
ENSG00000170955	CAVIN3	Adipose_Visceral_Omentum	overall	0.03	0.0722
ENSG00000073350	LLGL2	Colon_Transverse	female	0.15	0.0722
ENSG00000185761	ADAMTSL5	Whole_Blood	overall	0.14	0.0722
ENSG00000115216	NRBP1	Adipose_Subcutaneous	proximal	-0.14	0.0722
ENSG00000160783	PMF1	Adipose_Subcutaneous	female	0.13	0.0722
ENSG00000103091	WDR59	Adipose_Subcutaneous	distal	0.13	0.0722
ENSG00000271833	AL445222.1	Adipose_Visceral_Omentum	overall	-0.09	0.0722
ENSG00000004487	KDM1A	Adipose_Subcutaneous	colon	-0.14	0.0722
ENSG00000267272	LINC01140	Adipose_Subcutaneous	proximal	-0.1	0.0722
ENSG00000169515	CCDC8	Colon_Sigmoid	overall	-0.06	0.0722
ENSG00000162745	OLFML2B	Colon_Sigmoid	female	-0.09	0.0722
ENSG00000163993	S100P	Whole_Blood	colon	-0.03	0.0722
ENSG00000271870	AC024060.2	Adipose_Subcutaneous	male	-0.3	0.0722
ENSG00000155970	MICU3	Colon_Transverse	rectal	0.18	0.0722
ENSG00000108654	DDX5	Colon_Transverse	distal	-0.09	0.0722
ENSG00000166529	ZSCAN21	Cells_EBV-transformed_lymphocytes	male	-0.05	0.0722
ENSG00000145908	ZNF300	Adipose_Visceral_Omentum	distal	-0.13	0.0722
ENSG00000103599	IQCH	Colon_Transverse	female	0.06	0.0722
ENSG00000251226	LINC02714	Colon_Transverse	male	-0.05	0.0722
ENSG00000130762	ARHGEF16	Adipose_Visceral_Omentum	male	0.17	0.0722
ENSG00000145375	SPATA5	Adipose_Visceral_Omentum	female	0.45	0.0722
ENSG00000068796	KIF2A	Cells_EBV-transformed_lymphocytes	colon	-0.09	0.0722
ENSG00000128274	A4GALT	Colon_Sigmoid	female	-0.06	0.0722
ENSG00000272010	AC100814.1	Whole_Blood	rectal	-0.06	0.0722
ENSG00000225383	SFTA1P	Adipose_Subcutaneous	distal	0.06	0.0722
ENSG00000100714	MTHFD1	Adipose_Visceral_Omentum	rectal	0.05	0.0722
ENSG00000175806	MSRA	Colon_Transverse	rectal	-0.18	0.0722
ENSG00000112419	PHACTR2	Adipose_Subcutaneous	rectal	-0.12	0.0722
ENSG00000111832	RWDD1	Adipose_Visceral_Omentum	male	0.06	0.0722
ENSG00000127946	HIP1	Adipose_Subcutaneous	distal	0.1	0.0722
ENSG00000254505	CHMP4A	Colon_Transverse	colon	-0.11	0.0722
ENSG00000146707	POMZP3	Adipose_Subcutaneous	colon	-0.08	0.0722
ENSG00000180694	TMEM64	Colon_Transverse	female	0.25	0.0722
ENSG00000126822	PLEKHG3	Adipose_Visceral_Omentum	distal	0.18	0.0722
ENSG00000261360	AC010491.1	Colon_Sigmoid	distal	-0.2	0.0722
ENSG00000156502	SUPV3L1	Whole_Blood	overall	0.06	0.0722
ENSG00000216895	AC009403.1	Whole_Blood	overall	-0.11	0.0722
ENSG00000184113	CLDN5	Adipose_Visceral_Omentum	male	-0.28	0.0722
ENSG00000023608	SNAPC1	Adipose_Subcutaneous	male	0.07	0.0722
ENSG00000260597	AC012531.1	Colon_Transverse	rectal	-0.12	0.0722
ENSG00000134970	TMED7	Adipose_Subcutaneous	distal	-1.39	0.0722
ENSG00000010072	SPRTN	Adipose_Subcutaneous	distal	0.1	0.0723
ENSG00000172380	GNG12	Colon_Transverse	distal	-0.24	0.0723
ENSG00000185808	PIGP	Adipose_Subcutaneous	male	-0.02	0.0723
ENSG00000153885	KCTD15	Adipose_Visceral_Omentum	proximal	-0.08	0.0723
ENSG00000163389	POGLUT1	Adipose_Subcutaneous	distal	-0.06	0.0723
ENSG00000137563	GGH	Adipose_Subcutaneous	overall	0.03	0.0723
ENSG00000174574	AKIRIN1	Adipose_Visceral_Omentum	distal	-0.11	0.0723
ENSG00000152642	GPD1L	Cells_EBV-transformed_lymphocytes	proximal	0.21	0.0723
ENSG00000173156	RHOD	Colon_Sigmoid	rectal	0.16	0.0723
ENSG00000122674	CCZ1	Colon_Transverse	overall	0.03	0.0723
ENSG00000164889	SLC4A2	Colon_Sigmoid	female	-0.18	0.0723
ENSG00000180776	ZDHHC20	Adipose_Visceral_Omentum	female	0.05	0.0723
ENSG00000155158	TTC39B	Adipose_Subcutaneous	overall	-0.06	0.0723
ENSG00000134109	EDEM1	Adipose_Visceral_Omentum	distal	0.1	0.0723
ENSG00000181404	WASHC1	Colon_Transverse	distal	-0.14	0.0723
ENSG00000155970	MICU3	Adipose_Visceral_Omentum	rectal	0.18	0.0723
ENSG00000279159	AC003681.1	Colon_Transverse	rectal	0.04	0.0723
ENSG00000155093	PTPRN2	Whole_Blood	distal	0.1	0.0723
ENSG00000261609	GAN	Colon_Transverse	overall	0.21	0.0723
ENSG00000146576	C7orf26	Whole_Blood	male	-0.08	0.0723
ENSG00000197586	ENTPD6	Colon_Transverse	male	0.06	0.0723
ENSG00000071073	MGAT4A	Adipose_Subcutaneous	colon	0.27	0.0723
ENSG00000127948	POR	Adipose_Visceral_Omentum	proximal	0.11	0.0723
ENSG00000143434	SEMA6C	Adipose_Visceral_Omentum	overall	-0.14	0.0723
ENSG00000148935	GAS2	Colon_Transverse	distal	-0.1	0.0723
ENSG00000166669	ATF7IP2	Colon_Transverse	colon	-0.08	0.0723
ENSG00000101224	CDC25B	Colon_Transverse	female	-0.09	0.0723
ENSG00000129467	ADCY4	Adipose_Subcutaneous	colon	0.04	0.0723
ENSG00000128891	CCDC32	Cells_EBV-transformed_lymphocytes	female	-0.03	0.0723
ENSG00000253559	OSGEPL1-AS1	Whole_Blood	rectal	0.08	0.0723
ENSG00000227542	AC092614.1	Adipose_Subcutaneous	colon	0.15	0.0723
ENSG00000123989	CHPF	Colon_Transverse	proximal	-0.21	0.0723
ENSG00000174125	TLR1	Cells_EBV-transformed_lymphocytes	proximal	0.14	0.0723
ENSG00000137269	LRRC1	Adipose_Subcutaneous	female	0.07	0.0723
ENSG00000248734	AC008906.1	Colon_Transverse	distal	0.03	0.0723
ENSG00000125733	TRIP10	Cells_EBV-transformed_lymphocytes	distal	0.19	0.0723
ENSG00000148935	GAS2	Colon_Transverse	overall	-0.07	0.0723
ENSG00000187950	OVCH1	Adipose_Subcutaneous	overall	-0.11	0.0723
ENSG00000198715	GLMP	Adipose_Visceral_Omentum	male	0.06	0.0723
ENSG00000184209	SNRNP35	Colon_Sigmoid	colon	0.37	0.0723
ENSG00000139970	RTN1	Whole_Blood	rectal	0.09	0.0723
ENSG00000174007	CEP19	Colon_Transverse	female	-0.08	0.0723
ENSG00000105695	MAG	Colon_Sigmoid	colon	0.04	0.0723
ENSG00000196704	AMZ2	Cells_EBV-transformed_lymphocytes	female	-0.13	0.0723
ENSG00000108176	DNAJC12	Adipose_Visceral_Omentum	colon	-0.31	0.0723
ENSG00000161929	SCIMP	Cells_EBV-transformed_lymphocytes	distal	-0.06	0.0723
ENSG00000215067	ALOX12-AS1	Adipose_Visceral_Omentum	overall	-0.1	0.0723
ENSG00000074590	NUAK1	Adipose_Visceral_Omentum	female	0.14	0.0723
ENSG00000183648	NDUFB1	Colon_Transverse	proximal	0.18	0.0723
ENSG00000134571	MYBPC3	Whole_Blood	distal	-0.04	0.0723
ENSG00000235958	UBOX5-AS1	Cells_EBV-transformed_lymphocytes	overall	-0.05	0.0723
ENSG00000257086	AP001453.2	Colon_Sigmoid	overall	-0.53	0.0723
ENSG00000271984	AL008726.1	Adipose_Visceral_Omentum	male	-0.08	0.0724
ENSG00000170801	HTRA3	Adipose_Subcutaneous	male	0.16	0.0724
ENSG00000041982	TNC	Adipose_Subcutaneous	overall	-0.11	0.0724
ENSG00000108064	TFAM	Colon_Transverse	distal	-0.06	0.0724
ENSG00000107521	HPS1	Colon_Transverse	colon	0.05	0.0724
ENSG00000273102	AP000569.1	Cells_EBV-transformed_lymphocytes	colon	-0.11	0.0724
ENSG00000169991	IFFO2	Adipose_Visceral_Omentum	colon	-0.6	0.0724
ENSG00000154080	CHST9	Colon_Sigmoid	overall	-0.12	0.0724
ENSG00000197362	ZNF786	Whole_Blood	female	-0.1	0.0724
ENSG00000155393	HEATR3	Colon_Sigmoid	female	0.03	0.0724
ENSG00000204681	GABBR1	Adipose_Subcutaneous	overall	-0.23	0.0724
ENSG00000105223	PLD3	Cells_EBV-transformed_lymphocytes	female	0.18	0.0724
ENSG00000237651	C2orf74	Adipose_Subcutaneous	colon	-0.02	0.0724
ENSG00000167377	ZNF23	Cells_EBV-transformed_lymphocytes	proximal	-0.08	0.0724
ENSG00000107537	PHYH	Colon_Sigmoid	female	-0.06	0.0724
ENSG00000254731	AP003059.1	Adipose_Visceral_Omentum	proximal	-0.12	0.0724
ENSG00000110344	UBE4A	Colon_Transverse	colon	0.16	0.0724
ENSG00000250451	HOXC-AS1	Adipose_Visceral_Omentum	colon	-0.2	0.0724
ENSG00000130427	EPO	Colon_Transverse	rectal	0.08	0.0724
ENSG00000105053	VRK3	Whole_Blood	female	-0.34	0.0724
ENSG00000163811	WDR43	Colon_Transverse	male	-0.09	0.0724
ENSG00000175164	ABO	Whole_Blood	male	-0.02	0.0724
ENSG00000258733	LINC02328	Adipose_Subcutaneous	colon	0.22	0.0724
ENSG00000223534	HLA-DQB1-AS1	Adipose_Subcutaneous	female	-0.05	0.0724
ENSG00000154370	TRIM11	Whole_Blood	rectal	0.26	0.0724
ENSG00000236882	LINC01554	Colon_Sigmoid	male	-0.07	0.0724
ENSG00000163534	FCRL1	Cells_EBV-transformed_lymphocytes	male	0.14	0.0724
ENSG00000154743	TSEN2	Adipose_Subcutaneous	rectal	0.09	0.0724
ENSG00000267321	SNHG30	Whole_Blood	male	0.21	0.0724
ENSG00000133083	DCLK1	Colon_Transverse	rectal	0.25	0.0724
ENSG00000091592	NLRP1	Whole_Blood	female	0.08	0.0724
ENSG00000160124	CCDC58	Whole_Blood	male	0.12	0.0724
ENSG00000185567	AHNAK2	Adipose_Subcutaneous	rectal	-0.11	0.0724
ENSG00000122033	MTIF3	Adipose_Visceral_Omentum	distal	-0.04	0.0724
ENSG00000166529	ZSCAN21	Colon_Transverse	male	-0.05	0.0724
ENSG00000123636	BAZ2B	Colon_Sigmoid	distal	-0.17	0.0724
ENSG00000151553	FAM160B1	Adipose_Subcutaneous	male	-0.07	0.0724
ENSG00000189266	PNRC2	Adipose_Subcutaneous	female	-0.16	0.0724
ENSG00000136237	RAPGEF5	Cells_EBV-transformed_lymphocytes	proximal	0.06	0.0724
ENSG00000139908	TSSK4	Adipose_Subcutaneous	female	0.1	0.0724
ENSG00000126775	ATG14	Colon_Transverse	proximal	-0.1	0.0724
ENSG00000185163	DDX51	Cells_EBV-transformed_lymphocytes	male	-0.08	0.0724
ENSG00000128283	CDC42EP1	Colon_Transverse	overall	-0.05	0.0724
ENSG00000162241	SLC25A45	Colon_Transverse	proximal	-0.14	0.0724
ENSG00000196378	ZNF34	Colon_Transverse	female	0.04	0.0724
ENSG00000159339	PADI4	Adipose_Visceral_Omentum	proximal	-0.12	0.0724
ENSG00000164327	RICTOR	Adipose_Subcutaneous	proximal	-0.16	0.0724
ENSG00000167612	ANKRD33	Adipose_Visceral_Omentum	distal	-0.2	0.0724
ENSG00000128815	WDFY4	Whole_Blood	colon	-0.05	0.0724
ENSG00000214078	CPNE1	Adipose_Subcutaneous	male	-0.02	0.0724
ENSG00000032742	IFT88	Colon_Transverse	proximal	-0.07	0.0724
ENSG00000244151	AC010973.2	Colon_Transverse	distal	-0.15	0.0724
ENSG00000229896	AL157373.2	Colon_Sigmoid	overall	-0.18	0.0724
ENSG00000263276	AC020978.7	Colon_Sigmoid	overall	0.23	0.0724
ENSG00000184182	UBE2F	Whole_Blood	distal	0.05	0.0724
ENSG00000120896	SORBS3	Adipose_Subcutaneous	female	-0.1	0.0724
ENSG00000152778	IFIT5	Cells_EBV-transformed_lymphocytes	overall	0.03	0.0724
ENSG00000164825	DEFB1	Adipose_Visceral_Omentum	proximal	-0.03	0.0724
ENSG00000198380	GFPT1	Whole_Blood	overall	-0.03	0.0724
ENSG00000166562	SEC11C	Colon_Transverse	proximal	0.14	0.0724
ENSG00000170448	NFXL1	Adipose_Subcutaneous	distal	0.17	0.0724
ENSG00000125430	HS3ST3B1	Adipose_Visceral_Omentum	distal	0.17	0.0724
ENSG00000179846	NKPD1	Whole_Blood	proximal	-0.35	0.0724
ENSG00000130856	ZNF236	Adipose_Subcutaneous	distal	-0.07	0.0724
ENSG00000272159	AC087623.3	Adipose_Subcutaneous	distal	0.33	0.0725
ENSG00000255274	SMIM35	Adipose_Subcutaneous	overall	-0.05	0.0725
ENSG00000134070	IRAK2	Adipose_Visceral_Omentum	proximal	0.19	0.0725
ENSG00000181830	SLC35C1	Adipose_Subcutaneous	female	0.11	0.0725
ENSG00000164989	CCDC171	Adipose_Subcutaneous	rectal	-0.09	0.0725
ENSG00000144741	SLC25A26	Colon_Sigmoid	female	-0.05	0.0725
ENSG00000152223	EPG5	Adipose_Visceral_Omentum	distal	0.05	0.0725
ENSG00000165661	QSOX2	Cells_EBV-transformed_lymphocytes	overall	-0.52	0.0725
ENSG00000075413	MARK3	Whole_Blood	overall	0.06	0.0725
ENSG00000183549	ACSM5	Adipose_Visceral_Omentum	rectal	-0.08	0.0725
ENSG00000060237	WNK1	Adipose_Subcutaneous	proximal	-0.16	0.0725
ENSG00000198160	MIER1	Whole_Blood	male	0.1	0.0725
ENSG00000149273	RPS3	Colon_Transverse	rectal	0.22	0.0725
ENSG00000266369	AC090774.2	Colon_Sigmoid	proximal	0.06	0.0725
ENSG00000137714	FDX1	Cells_EBV-transformed_lymphocytes	proximal	0.09	0.0725
ENSG00000092607	TBX15	Colon_Sigmoid	proximal	0.2	0.0725
ENSG00000232956	SNHG15	Cells_EBV-transformed_lymphocytes	overall	0.06	0.0725
ENSG00000101310	SEC23B	Colon_Transverse	colon	0.05	0.0725
ENSG00000177879	AP3S1	Colon_Sigmoid	distal	-0.14	0.0725
ENSG00000141349	G6PC3	Adipose_Visceral_Omentum	rectal	0.06	0.0725
ENSG00000127445	PIN1	Cells_EBV-transformed_lymphocytes	overall	-0.1	0.0725
ENSG00000141026	MED9	Adipose_Visceral_Omentum	rectal	0.4	0.0725
ENSG00000071054	MAP4K4	Colon_Transverse	male	0.44	0.0725
ENSG00000165406	MARCH8	Adipose_Visceral_Omentum	rectal	-0.14	0.0725
ENSG00000166262	FAM227B	Adipose_Visceral_Omentum	overall	-0.05	0.0725
ENSG00000163964	PIGX	Colon_Transverse	female	-0.1	0.0725
ENSG00000181031	RPH3AL	Colon_Transverse	female	-0.04	0.0725
ENSG00000229647	MYOSLID	Whole_Blood	colon	-0.32	0.0725
ENSG00000121413	ZSCAN18	Adipose_Subcutaneous	rectal	-0.07	0.0725
ENSG00000172269	DPAGT1	Adipose_Visceral_Omentum	rectal	0.36	0.0725
ENSG00000131849	ZNF132	Whole_Blood	proximal	-0.05	0.0725
ENSG00000117505	DR1	Colon_Sigmoid	proximal	0.05	0.0725
ENSG00000106603	COA1	Adipose_Subcutaneous	male	-0.05	0.0725
ENSG00000127980	PEX1	Colon_Transverse	colon	-0.04	0.0725
ENSG00000100558	PLEK2	Colon_Transverse	overall	0.19	0.0725
ENSG00000188152	NUTM2G	Adipose_Visceral_Omentum	overall	-0.18	0.0725
ENSG00000225978	HAR1A	Adipose_Subcutaneous	rectal	0.1	0.0725
ENSG00000124302	CHST8	Whole_Blood	colon	0.06	0.0725
ENSG00000136193	SCRN1	Adipose_Visceral_Omentum	distal	-0.17	0.0725
ENSG00000099999	RNF215	Colon_Sigmoid	female	-0.11	0.0725
ENSG00000232909	AL157823.2	Adipose_Subcutaneous	proximal	0.23	0.0725
ENSG00000140320	BAHD1	Adipose_Subcutaneous	distal	0.11	0.0725
ENSG00000167920	TMEM99	Whole_Blood	rectal	-0.07	0.0725
ENSG00000132155	RAF1	Colon_Transverse	overall	0.49	0.0725
ENSG00000128268	MGAT3	Adipose_Visceral_Omentum	proximal	0.31	0.0725
ENSG00000007047	MARK4	Whole_Blood	overall	-0.02	0.0725
ENSG00000128283	CDC42EP1	Colon_Transverse	colon	-0.06	0.0725
ENSG00000253853	AC246817.1	Colon_Sigmoid	colon	-0.06	0.0725
ENSG00000143740	SNAP47	Cells_EBV-transformed_lymphocytes	female	1.57	0.0725
ENSG00000215244	LINC02649	Cells_EBV-transformed_lymphocytes	male	-0.18	0.0725
ENSG00000055955	ITIH4	Cells_EBV-transformed_lymphocytes	overall	0.02	0.0725
ENSG00000104427	ZC2HC1A	Whole_Blood	overall	0.04	0.0725
ENSG00000148468	FAM171A1	Cells_EBV-transformed_lymphocytes	proximal	0.1	0.0725
ENSG00000198026	ZNF335	Colon_Sigmoid	overall	-0.15	0.0725
ENSG00000163811	WDR43	Cells_EBV-transformed_lymphocytes	male	0.04	0.0725
ENSG00000185345	PRKN	Adipose_Visceral_Omentum	rectal	-0.15	0.0725
ENSG00000163328	GPR155	Colon_Sigmoid	proximal	-0.1	0.0725
ENSG00000204410	MSH5	Colon_Sigmoid	male	-0.14	0.0725
ENSG00000161677	JOSD2	Whole_Blood	male	0.08	0.0725
ENSG00000132466	ANKRD17	Colon_Transverse	rectal	-0.72	0.0725
ENSG00000106524	ANKMY2	Cells_EBV-transformed_lymphocytes	distal	0.35	0.0726
ENSG00000176236	RPP38-DT	Adipose_Subcutaneous	male	0.11	0.0726
ENSG00000100462	PRMT5	Whole_Blood	male	-0.04	0.0726
ENSG00000254428	AP003392.1	Colon_Sigmoid	overall	0.12	0.0726
ENSG00000156050	FAM161B	Whole_Blood	female	0.07	0.0726
ENSG00000178199	ZC3H12D	Colon_Transverse	colon	0.15	0.0726
ENSG00000213064	SFT2D2	Adipose_Visceral_Omentum	distal	0.19	0.0726
ENSG00000183283	DAZAP2	Colon_Transverse	colon	-0.26	0.0726
ENSG00000089157	RPLP0	Adipose_Visceral_Omentum	overall	0.09	0.0726
ENSG00000205659	LIN52	Adipose_Visceral_Omentum	female	-0.06	0.0726
ENSG00000197279	ZNF165	Cells_EBV-transformed_lymphocytes	colon	0.26	0.0726
ENSG00000166436	TRIM66	Colon_Transverse	proximal	0.04	0.0726
ENSG00000160961	ZNF333	Adipose_Visceral_Omentum	colon	-0.05	0.0726
ENSG00000154589	LY96	Adipose_Visceral_Omentum	colon	0.12	0.0726
ENSG00000099282	TSPAN15	Colon_Transverse	male	0.07	0.0726
ENSG00000096433	ITPR3	Adipose_Subcutaneous	overall	-0.04	0.0726
ENSG00000048162	NOP16	Adipose_Subcutaneous	female	-0.42	0.0726
ENSG00000204305	AGER	Colon_Transverse	rectal	0.06	0.0726
ENSG00000134042	MRO	Colon_Transverse	overall	0.06	0.0726
ENSG00000238120	LINC01589	Colon_Sigmoid	distal	-0.08	0.0726
ENSG00000223923	AC010136.1	Colon_Sigmoid	female	-0.16	0.0726
ENSG00000048140	TSPAN17	Whole_Blood	rectal	-0.22	0.0726
ENSG00000132507	EIF5A	Adipose_Subcutaneous	rectal	-0.04	0.0726
ENSG00000102781	KATNAL1	Cells_EBV-transformed_lymphocytes	rectal	0.13	0.0726
ENSG00000178860	MSC	Whole_Blood	rectal	0.07	0.0726
ENSG00000154832	CXXC1	Colon_Transverse	male	0.09	0.0726
ENSG00000236830	CBR3-AS1	Adipose_Subcutaneous	rectal	0.22	0.0726
ENSG00000143924	EML4	Whole_Blood	rectal	0.05	0.0726
ENSG00000267575	AC006504.5	Adipose_Visceral_Omentum	female	0.1	0.0726
ENSG00000109536	FRG1	Cells_EBV-transformed_lymphocytes	rectal	2.14	0.0726
ENSG00000197355	UAP1L1	Adipose_Visceral_Omentum	colon	-0.15	0.0726
ENSG00000225138	SLC9A3-AS1	Colon_Sigmoid	female	-0.02	0.0726
ENSG00000165119	HNRNPK	Colon_Sigmoid	colon	0.56	0.0726
ENSG00000198182	ZNF607	Adipose_Subcutaneous	rectal	-0.09	0.0726
ENSG00000214078	CPNE1	Adipose_Visceral_Omentum	male	-0.02	0.0726
ENSG00000166455	C16orf46	Colon_Sigmoid	male	0.22	0.0726
ENSG00000033627	ATP6V0A1	Adipose_Visceral_Omentum	male	0.22	0.0726
ENSG00000259536	AC091045.1	Whole_Blood	overall	0.19	0.0726
ENSG00000111339	ART4	Adipose_Visceral_Omentum	proximal	0.32	0.0726
ENSG00000197915	HRNR	Colon_Transverse	male	0.03	0.0726
ENSG00000122958	VPS26A	Whole_Blood	female	-0.17	0.0726
ENSG00000125851	PCSK2	Colon_Transverse	female	0.04	0.0726
ENSG00000246695	RASSF8-AS1	Colon_Sigmoid	colon	0.11	0.0726
ENSG00000010932	FMO1	Adipose_Visceral_Omentum	distal	-0.16	0.0726
ENSG00000189319	FAM53B	Whole_Blood	distal	0.14	0.0726
ENSG00000151065	DCP1B	Adipose_Visceral_Omentum	rectal	0.24	0.0726
ENSG00000171017	LRRC8E	Colon_Transverse	proximal	0.15	0.0726
ENSG00000174501	ANKRD36C	Whole_Blood	rectal	0.11	0.0726
ENSG00000054967	RELT	Adipose_Visceral_Omentum	distal	0.13	0.0726
ENSG00000010292	NCAPD2	Colon_Transverse	male	-0.12	0.0726
ENSG00000171790	SLFNL1	Colon_Sigmoid	colon	0.11	0.0726
ENSG00000269473	AC012313.8	Adipose_Subcutaneous	proximal	0.09	0.0726
ENSG00000269560	AC010422.4	Colon_Transverse	colon	0.03	0.0726
ENSG00000198892	SHISA4	Colon_Transverse	proximal	-0.07	0.0726
ENSG00000261879	AC087500.1	Whole_Blood	distal	-0.13	0.0726
ENSG00000169427	KCNK9	Colon_Transverse	female	0.16	0.0726
ENSG00000186272	ZNF17	Colon_Transverse	rectal	0.32	0.0726
ENSG00000073605	GSDMB	Cells_EBV-transformed_lymphocytes	female	0.04	0.0726
ENSG00000237541	HLA-DQA2	Colon_Sigmoid	colon	0.06	0.0726
ENSG00000100376	FAM118A	Adipose_Visceral_Omentum	male	-0.02	0.0726
ENSG00000146233	CYP39A1	Colon_Transverse	female	0.13	0.0726
ENSG00000234678	ELF3-AS1	Colon_Transverse	proximal	-0.17	0.0726
ENSG00000037965	HOXC8	Colon_Sigmoid	colon	-0.36	0.0727
ENSG00000149043	SYT8	Colon_Sigmoid	overall	-0.16	0.0727
ENSG00000181754	AMIGO1	Whole_Blood	male	0.04	0.0727
ENSG00000119900	OGFRL1	Adipose_Visceral_Omentum	colon	0.1	0.0727
ENSG00000084072	PPIE	Cells_EBV-transformed_lymphocytes	female	0.03	0.0727
ENSG00000259536	AC091045.1	Adipose_Subcutaneous	female	-0.17	0.0727
ENSG00000079335	CDC14A	Colon_Sigmoid	female	-0.09	0.0727
ENSG00000242852	ZNF709	Colon_Transverse	proximal	-0.09	0.0727
ENSG00000196821	ILRUN	Colon_Sigmoid	male	-0.06	0.0727
ENSG00000104442	ARMC1	Colon_Sigmoid	colon	0.09	0.0727
ENSG00000188032	C19orf67	Colon_Transverse	rectal	5.06	0.0727
ENSG00000261451	AC104964.3	Adipose_Visceral_Omentum	distal	0.12	0.0727
ENSG00000225032	AL162586.1	Colon_Transverse	distal	-0.14	0.0727
ENSG00000175806	MSRA	Adipose_Visceral_Omentum	rectal	-0.38	0.0727
ENSG00000236901	MIR600HG	Colon_Sigmoid	colon	-0.81	0.0727
ENSG00000254685	FPGT	Adipose_Subcutaneous	male	0.04	0.0727
ENSG00000271824	SMIM32	Colon_Transverse	overall	0.12	0.0727
ENSG00000135801	TAF5L	Whole_Blood	proximal	-0.26	0.0727
ENSG00000256053	COA8	Whole_Blood	female	-0.14	0.0727
ENSG00000136758	YME1L1	Colon_Sigmoid	colon	-0.18	0.0727
ENSG00000234141	AC006042.4	Adipose_Visceral_Omentum	distal	0.08	0.0727
ENSG00000180543	TSPYL5	Adipose_Visceral_Omentum	rectal	-0.06	0.0727
ENSG00000223865	HLA-DPB1	Adipose_Visceral_Omentum	proximal	0.14	0.0727
ENSG00000183255	PTTG1IP	Colon_Sigmoid	overall	-0.06	0.0727
ENSG00000163141	BNIPL	Adipose_Subcutaneous	overall	-0.14	0.0727
ENSG00000187955	COL14A1	Adipose_Visceral_Omentum	proximal	-0.17	0.0727
ENSG00000101773	RBBP8	Cells_EBV-transformed_lymphocytes	female	0.64	0.0727
ENSG00000169570	DTWD2	Colon_Sigmoid	proximal	-0.06	0.0727
ENSG00000109519	GRPEL1	Adipose_Subcutaneous	colon	-0.07	0.0727
ENSG00000198168	SVIP	Whole_Blood	proximal	0.14	0.0727
ENSG00000178966	RMI1	Adipose_Visceral_Omentum	proximal	0.11	0.0727
ENSG00000167633	KIR3DL1	Adipose_Visceral_Omentum	female	0.19	0.0727
ENSG00000018869	ZNF582	Colon_Sigmoid	distal	-0.26	0.0727
ENSG00000104974	LILRA1	Adipose_Visceral_Omentum	female	-0.21	0.0727
ENSG00000145868	FBXO38	Adipose_Subcutaneous	distal	0.11	0.0727
ENSG00000116151	MORN1	Whole_Blood	overall	-0.05	0.0727
ENSG00000187210	GCNT1	Adipose_Visceral_Omentum	colon	0.13	0.0727
ENSG00000125447	GGA3	Adipose_Subcutaneous	distal	-0.09	0.0727
ENSG00000080298	RFX3	Colon_Transverse	rectal	0.27	0.0727
ENSG00000061918	GUCY1B1	Adipose_Subcutaneous	distal	0.2	0.0727
ENSG00000140987	ZSCAN32	Colon_Transverse	overall	-0.47	0.0727
ENSG00000214078	CPNE1	Adipose_Visceral_Omentum	overall	-0.02	0.0727
ENSG00000159231	CBR3	Cells_EBV-transformed_lymphocytes	overall	0.06	0.0727
ENSG00000262119	AL079343.1	Adipose_Subcutaneous	distal	-0.29	0.0727
ENSG00000251442	LINC01094	Adipose_Visceral_Omentum	distal	1.19	0.0727
ENSG00000105088	OLFM2	Adipose_Visceral_Omentum	rectal	-0.07	0.0727
ENSG00000123612	ACVR1C	Adipose_Subcutaneous	rectal	-0.12	0.0727
ENSG00000087338	GMCL1	Colon_Sigmoid	colon	0.21	0.0727
ENSG00000264235	AP005329.1	Colon_Sigmoid	colon	-0.26	0.0727
ENSG00000205659	LIN52	Colon_Sigmoid	colon	-0.06	0.0727
ENSG00000145321	GC	Colon_Transverse	rectal	-0.12	0.0727
ENSG00000164040	PGRMC2	Adipose_Subcutaneous	proximal	-0.19	0.0727
ENSG00000164040	PGRMC2	Colon_Sigmoid	proximal	-0.16	0.0727
ENSG00000169247	SH3TC2	Whole_Blood	colon	-0.14	0.0727
ENSG00000153246	PLA2R1	Adipose_Visceral_Omentum	female	-0.07	0.0727
ENSG00000143157	POGK	Colon_Transverse	rectal	0.13	0.0727
ENSG00000182149	IST1	Whole_Blood	distal	0.2	0.0727
ENSG00000132670	PTPRA	Adipose_Subcutaneous	rectal	0.11	0.0727
ENSG00000196154	S100A4	Adipose_Visceral_Omentum	female	-0.12	0.0727
ENSG00000108433	GOSR2	Cells_EBV-transformed_lymphocytes	colon	-0.08	0.0727
ENSG00000226763	SRRM5	Colon_Transverse	male	0.28	0.0727
ENSG00000182685	BRICD5	Colon_Transverse	overall	0.03	0.0727
ENSG00000273247	AC097376.3	Adipose_Subcutaneous	rectal	-0.16	0.0727
ENSG00000166924	NYAP1	Colon_Transverse	proximal	-0.13	0.0727
ENSG00000119125	GDA	Colon_Transverse	female	0.23	0.0728
ENSG00000115241	PPM1G	Whole_Blood	proximal	-0.13	0.0728
ENSG00000153790	C7orf31	Colon_Transverse	male	0.72	0.0728
ENSG00000237813	AC002066.1	Colon_Sigmoid	overall	0.21	0.0728
ENSG00000234754	LINC02817	Adipose_Subcutaneous	colon	0.07	0.0728
ENSG00000170893	TRH	Adipose_Visceral_Omentum	male	0.08	0.0728
ENSG00000243710	CFAP57	Adipose_Visceral_Omentum	colon	-0.03	0.0728
ENSG00000136161	RCBTB2	Cells_EBV-transformed_lymphocytes	colon	0.1	0.0728
ENSG00000170145	SIK2	Cells_EBV-transformed_lymphocytes	overall	0.04	0.0728
ENSG00000203896	LIME1	Adipose_Subcutaneous	rectal	0.3	0.0728
ENSG00000254810	AP001189.3	Adipose_Subcutaneous	overall	-0.06	0.0728
ENSG00000197915	HRNR	Colon_Sigmoid	male	0.03	0.0728
ENSG00000131351	HAUS8	Whole_Blood	rectal	0.07	0.0728
ENSG00000112977	DAP	Whole_Blood	overall	-0.04	0.0728
ENSG00000136122	BORA	Adipose_Subcutaneous	colon	-0.11	0.0728
ENSG00000106086	PLEKHA8	Adipose_Subcutaneous	colon	-0.07	0.0728
ENSG00000173715	C11orf80	Colon_Transverse	overall	-0.11	0.0728
ENSG00000142192	APP	Adipose_Visceral_Omentum	overall	-0.36	0.0728
ENSG00000225663	MCRIP1	Whole_Blood	male	0.27	0.0728
ENSG00000177963	RIC8A	Cells_EBV-transformed_lymphocytes	rectal	-0.07	0.0728
ENSG00000204084	INPP5B	Colon_Transverse	distal	-0.04	0.0728
ENSG00000269609	RPARP-AS1	Colon_Transverse	overall	0.04	0.0728
ENSG00000111328	CDK2AP1	Colon_Transverse	male	0.05	0.0728
ENSG00000251615	AC104825.1	Adipose_Subcutaneous	proximal	-0.04	0.0728
ENSG00000255717	SNHG1	Colon_Transverse	male	-0.86	0.0728
ENSG00000171903	CYP4F11	Colon_Sigmoid	female	-0.02	0.0728
ENSG00000180104	EXOC3	Colon_Sigmoid	female	-0.04	0.0728
ENSG00000260876	LINC01229	Adipose_Visceral_Omentum	male	-0.11	0.0728
ENSG00000112697	TMEM30A	Whole_Blood	colon	-0.05	0.0728
ENSG00000261455	LINC01003	Colon_Transverse	overall	0.03	0.0728
ENSG00000272325	NUDT3	Colon_Sigmoid	distal	0.23	0.0728
ENSG00000204104	TRAF3IP1	Colon_Transverse	female	-0.08	0.0728
ENSG00000167535	CACNB3	Colon_Sigmoid	overall	-0.11	0.0728
ENSG00000171169	NAIF1	Adipose_Subcutaneous	male	-0.19	0.0728
ENSG00000248092	NNT-AS1	Adipose_Subcutaneous	overall	-4.17	0.0728
ENSG00000247157	LINC01252	Cells_EBV-transformed_lymphocytes	overall	0.03	0.0728
ENSG00000105186	ANKRD27	Colon_Transverse	colon	-0.15	0.0728
ENSG00000102974	CTCF	Adipose_Subcutaneous	female	0.43	0.0728
ENSG00000265778	AC018413.1	Colon_Transverse	male	0.35	0.0728
ENSG00000138107	ACTR1A	Whole_Blood	female	-0.09	0.0728
ENSG00000243926	TIPARP-AS1	Adipose_Visceral_Omentum	colon	0.14	0.0728
ENSG00000165617	DACT1	Whole_Blood	proximal	0.43	0.0728
ENSG00000173327	MAP3K11	Colon_Sigmoid	female	-0.04	0.0728
ENSG00000275409	AC026367.2	Adipose_Subcutaneous	female	-0.06	0.0728
ENSG00000148143	ZNF462	Adipose_Subcutaneous	distal	0.07	0.0728
ENSG00000176723	ZNF843	Adipose_Visceral_Omentum	colon	0.07	0.0728
ENSG00000060749	QSER1	Colon_Sigmoid	male	0.2	0.0728
ENSG00000183978	COA3	Colon_Transverse	proximal	0.22	0.0728
ENSG00000177600	RPLP2	Colon_Transverse	female	-0.08	0.0728
ENSG00000168016	TRANK1	Colon_Sigmoid	female	-0.34	0.0728
ENSG00000133121	STARD13	Colon_Sigmoid	distal	0.15	0.0728
ENSG00000198160	MIER1	Cells_EBV-transformed_lymphocytes	male	0.1	0.0728
ENSG00000198931	APRT	Colon_Transverse	rectal	0.14	0.0728
ENSG00000259869	AL022344.1	Colon_Sigmoid	male	-0.05	0.0728
ENSG00000224609	AC093425.1	Adipose_Visceral_Omentum	female	-0.05	0.0728
ENSG00000177963	RIC8A	Colon_Sigmoid	female	-0.05	0.0729
ENSG00000271889	AC016747.2	Adipose_Subcutaneous	distal	-0.09	0.0729
ENSG00000166896	ATP23	Colon_Sigmoid	male	-0.02	0.0729
ENSG00000141012	GALNS	Whole_Blood	proximal	-0.05	0.0729
ENSG00000196199	MPHOSPH8	Cells_EBV-transformed_lymphocytes	female	0.05	0.0729
ENSG00000143320	CRABP2	Whole_Blood	colon	0.19	0.0729
ENSG00000069869	NEDD4	Adipose_Subcutaneous	rectal	-0.21	0.0729
ENSG00000274292	AC084018.2	Cells_EBV-transformed_lymphocytes	overall	0.2	0.0729
ENSG00000261613	AC093525.6	Colon_Transverse	distal	-0.04	0.0729
ENSG00000122481	RWDD3	Whole_Blood	rectal	-0.04	0.0729
ENSG00000136379	ABHD17C	Adipose_Visceral_Omentum	overall	-0.09	0.0729
ENSG00000237651	C2orf74	Colon_Transverse	colon	-0.02	0.0729
ENSG00000260325	HSPB9	Adipose_Subcutaneous	proximal	-33.19	0.0729
ENSG00000234880	LINC00163	Colon_Transverse	rectal	0.2	0.0729
ENSG00000139572	GPR84	Colon_Sigmoid	male	-0.25	0.0729
ENSG00000164040	PGRMC2	Whole_Blood	proximal	-0.2	0.0729
ENSG00000126775	ATG14	Adipose_Visceral_Omentum	proximal	-0.1	0.0729
ENSG00000141433	ADCYAP1	Colon_Transverse	colon	-0.11	0.0729
ENSG00000272908	AC006033.2	Whole_Blood	distal	-0.11	0.0729
ENSG00000100191	SLC5A4	Adipose_Subcutaneous	proximal	0.09	0.0729
ENSG00000141574	SECTM1	Colon_Transverse	proximal	-0.75	0.0729
ENSG00000148341	SH3GLB2	Cells_EBV-transformed_lymphocytes	proximal	-0.17	0.0729
ENSG00000164659	KIAA1324L	Adipose_Visceral_Omentum	distal	-0.15	0.0729
ENSG00000276855	AC015922.3	Adipose_Subcutaneous	overall	0.15	0.0729
ENSG00000139372	TDG	Colon_Transverse	overall	0.05	0.0729
ENSG00000234906	APOC2	Colon_Sigmoid	overall	0.12	0.0729
ENSG00000158220	ESYT3	Colon_Sigmoid	female	-0.05	0.0729
ENSG00000179023	KLHDC7A	Adipose_Subcutaneous	colon	0.03	0.0729
ENSG00000225978	HAR1A	Cells_EBV-transformed_lymphocytes	overall	0.04	0.0729
ENSG00000175061	SNHG29	Colon_Transverse	proximal	0.05	0.0729
ENSG00000257831	AL136418.1	Adipose_Subcutaneous	rectal	-0.61	0.0729
ENSG00000186417	GLDN	Adipose_Visceral_Omentum	proximal	0.04	0.0729
ENSG00000188677	PARVB	Adipose_Subcutaneous	colon	0.1	0.0729
ENSG00000054179	ENTPD2	Colon_Sigmoid	female	0.19	0.0729
ENSG00000095713	CRTAC1	Adipose_Visceral_Omentum	rectal	0.05	0.0729
ENSG00000090863	GLG1	Colon_Transverse	distal	0.1	0.0729
ENSG00000169783	LINGO1	Adipose_Subcutaneous	colon	-0.15	0.0729
ENSG00000134490	TMEM241	Whole_Blood	overall	0.09	0.0729
ENSG00000272941	AC083862.2	Colon_Sigmoid	distal	-0.07	0.0729
ENSG00000269858	EGLN2	Colon_Transverse	female	0.12	0.0729
ENSG00000163141	BNIPL	Whole_Blood	proximal	-0.15	0.0729
ENSG00000100304	TTLL12	Adipose_Subcutaneous	rectal	-0.07	0.0729
ENSG00000169432	SCN9A	Colon_Transverse	rectal	-0.18	0.0729
ENSG00000274209	ANTXRL	Adipose_Visceral_Omentum	rectal	-0.05	0.0729
ENSG00000124228	DDX27	Adipose_Subcutaneous	proximal	0.12	0.0729
ENSG00000171202	TMEM126A	Colon_Transverse	rectal	0.07	0.0729
ENSG00000105193	RPS16	Cells_EBV-transformed_lymphocytes	rectal	-0.12	0.0729
ENSG00000179406	LINC00174	Adipose_Subcutaneous	proximal	0.05	0.0729
ENSG00000225526	MKRN2OS	Cells_EBV-transformed_lymphocytes	overall	0.08	0.0729
ENSG00000181885	CLDN7	Adipose_Visceral_Omentum	rectal	0.13	0.0729
ENSG00000271833	AL445222.1	Colon_Transverse	female	-0.13	0.0729
ENSG00000261068	AL512274.1	Adipose_Subcutaneous	rectal	-0.12	0.073
ENSG00000249252	AC098829.1	Whole_Blood	proximal	0.2	0.073
ENSG00000060138	YBX3	Whole_Blood	rectal	0.09	0.073
ENSG00000250137	AC093607.1	Colon_Transverse	distal	-0.08	0.073
ENSG00000260647	AC127537.1	Cells_EBV-transformed_lymphocytes	female	-0.12	0.073
ENSG00000182749	PAQR7	Adipose_Visceral_Omentum	overall	-0.45	0.073
ENSG00000117480	FAAH	Whole_Blood	proximal	0.03	0.073
ENSG00000168411	RFWD3	Whole_Blood	distal	-0.03	0.073
ENSG00000173145	NOC3L	Adipose_Subcutaneous	female	-0.06	0.073
ENSG00000168350	DEGS2	Whole_Blood	colon	0.15	0.073
ENSG00000161016	RPL8	Whole_Blood	female	-0.03	0.073
ENSG00000078699	CBFA2T2	Adipose_Visceral_Omentum	male	-0.09	0.073
ENSG00000120963	ZNF706	Colon_Sigmoid	female	0.08	0.073
ENSG00000099769	IGFALS	Colon_Sigmoid	proximal	-0.11	0.073
ENSG00000196290	NIF3L1	Colon_Sigmoid	overall	0.1	0.073
ENSG00000177917	ARL6IP6	Cells_EBV-transformed_lymphocytes	colon	0.13	0.073
ENSG00000093217	XYLB	Colon_Sigmoid	colon	-0.16	0.073
ENSG00000172954	LCLAT1	Colon_Sigmoid	colon	-0.05	0.073
ENSG00000258366	RTEL1	Adipose_Subcutaneous	distal	-0.08	0.073
ENSG00000107281	NPDC1	Whole_Blood	colon	0.05	0.073
ENSG00000198464	ZNF480	Whole_Blood	colon	-0.13	0.073
ENSG00000171169	NAIF1	Whole_Blood	male	-0.18	0.073
ENSG00000196547	MAN2A2	Colon_Sigmoid	male	0.13	0.073
ENSG00000214293	APTR	Colon_Transverse	male	0.1	0.073
ENSG00000115590	IL1R2	Colon_Sigmoid	colon	-0.07	0.073
ENSG00000166426	CRABP1	Colon_Sigmoid	proximal	-0.18	0.073
ENSG00000100220	RTCB	Colon_Transverse	male	0.1	0.073
ENSG00000020181	ADGRA2	Adipose_Visceral_Omentum	rectal	0.15	0.073
ENSG00000268996	MAN1B1-DT	Adipose_Subcutaneous	distal	0.04	0.073
ENSG00000171121	KCNMB3	Adipose_Subcutaneous	rectal	0.1	0.073
ENSG00000140474	ULK3	Cells_EBV-transformed_lymphocytes	rectal	-0.08	0.073
ENSG00000136999	CCN3	Adipose_Subcutaneous	overall	-0.06	0.073
ENSG00000188372	ZP3	Cells_EBV-transformed_lymphocytes	distal	-0.04	0.073
ENSG00000178761	FAM219B	Colon_Transverse	female	-0.17	0.073
ENSG00000273270	AC090114.2	Whole_Blood	proximal	0.05	0.073
ENSG00000154556	SORBS2	Adipose_Subcutaneous	overall	-0.16	0.073
ENSG00000241313	WWTR1-AS1	Adipose_Visceral_Omentum	overall	-0.1	0.073
ENSG00000204590	GNL1	Adipose_Subcutaneous	distal	0.33	0.073
ENSG00000102580	DNAJC3	Colon_Sigmoid	female	0.13	0.073
ENSG00000002549	LAP3	Cells_EBV-transformed_lymphocytes	female	0.04	0.073
ENSG00000137364	TPMT	Whole_Blood	proximal	-0.04	0.073
ENSG00000105991	HOXA1	Colon_Transverse	rectal	-0.16	0.073
ENSG00000166716	ZNF592	Colon_Transverse	colon	-0.05	0.073
ENSG00000246263	UBR5-AS1	Adipose_Subcutaneous	female	0.07	0.073
ENSG00000264575	LINC00526	Colon_Transverse	distal	0.12	0.073
ENSG00000128872	TMOD2	Adipose_Subcutaneous	distal	0.07	0.073
ENSG00000119203	CPSF3	Whole_Blood	male	-0.06	0.073
ENSG00000091436	MAP3K20	Whole_Blood	colon	0.08	0.0731
ENSG00000050628	PTGER3	Adipose_Subcutaneous	colon	0.13	0.0731
ENSG00000248174	LINC02268	Colon_Sigmoid	female	-0.03	0.0731
ENSG00000184470	TXNRD2	Adipose_Subcutaneous	male	0.05	0.0731
ENSG00000183048	SLC25A10	Whole_Blood	colon	0.13	0.0731
ENSG00000173402	DAG1	Adipose_Visceral_Omentum	rectal	-0.19	0.0731
ENSG00000133030	MPRIP	Whole_Blood	rectal	0.11	0.0731
ENSG00000248098	BCKDHA	Adipose_Subcutaneous	female	0.07	0.0731
ENSG00000132704	FCRL2	Colon_Transverse	male	-0.12	0.0731
ENSG00000170166	HOXD4	Adipose_Visceral_Omentum	colon	-0.11	0.0731
ENSG00000164543	STK17A	Colon_Sigmoid	colon	0.08	0.0731
ENSG00000100345	MYH9	Adipose_Subcutaneous	male	0.38	0.0731
ENSG00000172456	FGGY	Colon_Transverse	rectal	-0.12	0.0731
ENSG00000160299	PCNT	Adipose_Visceral_Omentum	rectal	-0.08	0.0731
ENSG00000117385	P3H1	Adipose_Subcutaneous	proximal	-0.18	0.0731
ENSG00000184207	PGP	Adipose_Visceral_Omentum	female	0.06	0.0731
ENSG00000162670	BRINP3	Colon_Transverse	overall	0.18	0.0731
ENSG00000159339	PADI4	Whole_Blood	colon	-0.07	0.0731
ENSG00000282164	PEG13	Adipose_Subcutaneous	distal	-0.2	0.0731
ENSG00000266053	NDUFV2-AS1	Adipose_Visceral_Omentum	overall	0.18	0.0731
ENSG00000159784	FAM131B	Whole_Blood	overall	0.11	0.0731
ENSG00000228278	ORM2	Whole_Blood	male	0.08	0.0731
ENSG00000263843	AC022211.2	Whole_Blood	distal	0.11	0.0731
ENSG00000115590	IL1R2	Adipose_Visceral_Omentum	proximal	-0.24	0.0731
ENSG00000272079	AC004233.2	Whole_Blood	rectal	-0.08	0.0731
ENSG00000185989	RASA3	Adipose_Subcutaneous	distal	-0.06	0.0731
ENSG00000090857	PDPR	Adipose_Visceral_Omentum	overall	0.07	0.0731
ENSG00000258572	AL133467.1	Colon_Transverse	distal	-0.07	0.0731
ENSG00000032444	PNPLA6	Whole_Blood	male	-0.1	0.0731
ENSG00000160991	ORAI2	Adipose_Visceral_Omentum	overall	-0.07	0.0731
ENSG00000185252	ZNF74	Colon_Sigmoid	proximal	-0.09	0.0731
ENSG00000163590	PPM1L	Colon_Transverse	distal	0.42	0.0731
ENSG00000146476	ARMT1	Adipose_Subcutaneous	overall	-0.13	0.0731
ENSG00000112782	CLIC5	Adipose_Subcutaneous	distal	0.09	0.0731
ENSG00000181894	ZNF329	Cells_EBV-transformed_lymphocytes	distal	0.12	0.0731
ENSG00000084774	CAD	Whole_Blood	overall	-0.1	0.0731
ENSG00000069188	SDK2	Adipose_Subcutaneous	overall	0.05	0.0731
ENSG00000047249	ATP6V1H	Colon_Sigmoid	overall	0.07	0.0731
ENSG00000118655	DCLRE1B	Adipose_Subcutaneous	overall	-0.1	0.0731
ENSG00000253710	ALG11	Adipose_Subcutaneous	colon	-0.07	0.0731
ENSG00000130475	FCHO1	Colon_Sigmoid	overall	0.08	0.0731
ENSG00000170846	AC093323.1	Colon_Transverse	distal	0.07	0.0731
ENSG00000013374	NUB1	Colon_Sigmoid	colon	-0.16	0.0731
ENSG00000264932	AC115989.1	Colon_Sigmoid	rectal	0.16	0.0731
ENSG00000135999	EPC2	Adipose_Visceral_Omentum	male	0.65	0.0731
ENSG00000271869	AC026979.2	Colon_Sigmoid	colon	0.6	0.0731
ENSG00000025293	PHF20	Colon_Transverse	colon	-0.24	0.0731
ENSG00000100714	MTHFD1	Adipose_Subcutaneous	rectal	0.05	0.0731
ENSG00000116783	TNNI3K	Adipose_Visceral_Omentum	male	-0.04	0.0731
ENSG00000158079	PTPDC1	Colon_Transverse	male	-0.12	0.0731
ENSG00000107984	DKK1	Colon_Sigmoid	overall	0.22	0.0731
ENSG00000231887	PRH1	Colon_Sigmoid	colon	0.03	0.0731
ENSG00000102967	DHODH	Adipose_Subcutaneous	proximal	0.05	0.0731
ENSG00000122176	FMOD	Colon_Sigmoid	colon	0.07	0.0731
ENSG00000149634	SPATA25	Colon_Sigmoid	male	-0.09	0.0731
ENSG00000172239	PAIP1	Adipose_Subcutaneous	overall	0.1	0.0731
ENSG00000128915	ICE2	Colon_Transverse	colon	0.15	0.0731
ENSG00000164543	STK17A	Cells_EBV-transformed_lymphocytes	colon	-0.1	0.0731
ENSG00000102471	NDFIP2	Adipose_Visceral_Omentum	rectal	-0.67	0.0731
ENSG00000186790	FOXE3	Colon_Sigmoid	male	-0.17	0.0731
ENSG00000173267	SNCG	Colon_Sigmoid	colon	-0.11	0.0732
ENSG00000250506	CDK3	Whole_Blood	colon	-0.06	0.0732
ENSG00000148356	LRSAM1	Adipose_Subcutaneous	female	0.19	0.0732
ENSG00000197885	NKIRAS1	Colon_Sigmoid	rectal	0.16	0.0732
ENSG00000228444	AL137244.1	Adipose_Visceral_Omentum	distal	-0.07	0.0732
ENSG00000169314	C22orf15	Colon_Sigmoid	colon	-0.13	0.0732
ENSG00000198270	TMEM116	Colon_Transverse	female	0.06	0.0732
ENSG00000066735	KIF26A	Adipose_Visceral_Omentum	rectal	-0.45	0.0732
ENSG00000144230	GPR17	Whole_Blood	proximal	-0.12	0.0732
ENSG00000146574	CCZ1B	Adipose_Subcutaneous	distal	-0.05	0.0732
ENSG00000183844	FAM3B	Colon_Sigmoid	rectal	0.06	0.0732
ENSG00000223829	AC004870.2	Colon_Transverse	female	0.13	0.0732
ENSG00000100804	PSMB5	Adipose_Visceral_Omentum	female	0.07	0.0732
ENSG00000119946	CNNM1	Colon_Sigmoid	colon	-0.12	0.0732
ENSG00000155099	PIP4P2	Colon_Sigmoid	rectal	0.15	0.0732
ENSG00000197124	ZNF682	Colon_Sigmoid	female	0.05	0.0732
ENSG00000156265	MAP3K7CL	Whole_Blood	overall	0.04	0.0732
ENSG00000081026	MAGI3	Adipose_Subcutaneous	distal	-0.43	0.0732
ENSG00000185245	GP1BA	Cells_EBV-transformed_lymphocytes	female	-0.18	0.0732
ENSG00000065243	PKN2	Colon_Transverse	colon	0.08	0.0732
ENSG00000172508	CARNS1	Colon_Sigmoid	colon	-0.31	0.0732
ENSG00000061918	GUCY1B1	Adipose_Visceral_Omentum	distal	0.18	0.0732
ENSG00000151655	ITIH2	Colon_Transverse	colon	-0.05	0.0732
ENSG00000139304	PTPRQ	Adipose_Subcutaneous	proximal	-0.2	0.0732
ENSG00000095539	SEMA4G	Adipose_Subcutaneous	female	-0.14	0.0732
ENSG00000146112	PPP1R18	Colon_Sigmoid	male	-0.46	0.0732
ENSG00000158296	SLC13A3	Cells_EBV-transformed_lymphocytes	female	0.08	0.0732
ENSG00000133872	SARAF	Colon_Sigmoid	rectal	0.06	0.0732
ENSG00000188895	MSL1	Adipose_Subcutaneous	overall	-0.03	0.0732
ENSG00000121933	TMIGD3	Adipose_Visceral_Omentum	colon	0.05	0.0732
ENSG00000180089	TMEM86B	Colon_Sigmoid	overall	0.04	0.0732
ENSG00000169914	OTUD3	Adipose_Visceral_Omentum	male	0.14	0.0732
ENSG00000137760	ALKBH8	Adipose_Subcutaneous	distal	-0.16	0.0732
ENSG00000090612	ZNF268	Colon_Transverse	male	0.08	0.0732
ENSG00000175567	UCP2	Adipose_Visceral_Omentum	distal	-0.08	0.0732
ENSG00000228382	ITPKB-IT1	Whole_Blood	overall	0.07	0.0732
ENSG00000142230	SAE1	Colon_Transverse	male	0.15	0.0732
ENSG00000164715	LMTK2	Whole_Blood	overall	-1.04	0.0732
ENSG00000267632	AC067852.3	Colon_Sigmoid	overall	-0.06	0.0732
ENSG00000237181	AC147651.4	Adipose_Visceral_Omentum	colon	0.17	0.0732
ENSG00000277152	AC110048.2	Colon_Transverse	distal	-0.12	0.0732
ENSG00000119699	TGFB3	Whole_Blood	male	0.34	0.0732
ENSG00000119411	BSPRY	Cells_EBV-transformed_lymphocytes	proximal	-0.08	0.0732
ENSG00000137841	PLCB2	Adipose_Subcutaneous	colon	-0.07	0.0732
ENSG00000122873	CISD1	Colon_Sigmoid	female	-0.07	0.0732
ENSG00000056558	TRAF1	Adipose_Subcutaneous	male	-0.06	0.0732
ENSG00000118894	EEF2KMT	Adipose_Subcutaneous	overall	-0.21	0.0732
ENSG00000231194	FARP1-AS1	Colon_Transverse	overall	0.04	0.0732
ENSG00000110107	PRPF19	Adipose_Subcutaneous	overall	0.1	0.0732
ENSG00000138207	RBP4	Adipose_Visceral_Omentum	colon	0.18	0.0732
ENSG00000103264	FBXO31	Colon_Transverse	proximal	-0.18	0.0732
ENSG00000141298	SSH2	Colon_Sigmoid	distal	0.13	0.0732
ENSG00000119559	C19orf25	Colon_Sigmoid	rectal	-0.65	0.0732
ENSG00000121068	TBX2	Colon_Sigmoid	overall	-0.3	0.0732
ENSG00000263280	AC003965.1	Adipose_Visceral_Omentum	colon	-0.04	0.0732
ENSG00000011566	MAP4K3	Adipose_Subcutaneous	rectal	-0.2	0.0732
ENSG00000173588	CEP83	Colon_Sigmoid	distal	0.37	0.0732
ENSG00000204758	AC008429.1	Colon_Sigmoid	distal	-0.61	0.0732
ENSG00000165102	HGSNAT	Adipose_Subcutaneous	distal	-0.63	0.0732
ENSG00000280670	CCDC163	Colon_Transverse	rectal	0.03	0.0732
ENSG00000142327	RNPEPL1	Adipose_Visceral_Omentum	male	-0.3	0.0732
ENSG00000125995	ROMO1	Colon_Sigmoid	rectal	-0.62	0.0732
ENSG00000271320	AC091488.1	Colon_Sigmoid	rectal	0.35	0.0732
ENSG00000198373	WWP2	Adipose_Subcutaneous	male	-0.17	0.0732
ENSG00000263276	AC020978.7	Adipose_Subcutaneous	overall	0.07	0.0732
ENSG00000105664	COMP	Adipose_Visceral_Omentum	male	0.45	0.0732
ENSG00000278090	LUNAR1	Whole_Blood	proximal	0.07	0.0732
ENSG00000241837	ATP5PO	Colon_Sigmoid	female	0.12	0.0732
ENSG00000092929	UNC13D	Adipose_Subcutaneous	male	0.18	0.0732
ENSG00000121680	PEX16	Colon_Transverse	proximal	-0.42	0.0733
ENSG00000197291	RAMP2-AS1	Adipose_Visceral_Omentum	rectal	0.09	0.0733
ENSG00000101213	PTK6	Adipose_Visceral_Omentum	colon	0.14	0.0733
ENSG00000185736	ADARB2	Adipose_Visceral_Omentum	overall	0.05	0.0733
ENSG00000130700	GATA5	Colon_Transverse	colon	0.08	0.0733
ENSG00000123643	SLC36A1	Colon_Transverse	proximal	-0.17	0.0733
ENSG00000164220	F2RL2	Colon_Sigmoid	distal	0.27	0.0733
ENSG00000198168	SVIP	Colon_Transverse	male	-0.07	0.0733
ENSG00000075413	MARK3	Adipose_Subcutaneous	distal	-0.07	0.0733
ENSG00000179846	NKPD1	Colon_Sigmoid	proximal	-0.35	0.0733
ENSG00000277117	FP565260.3	Cells_EBV-transformed_lymphocytes	male	-0.04	0.0733
ENSG00000272844	AC074044.1	Cells_EBV-transformed_lymphocytes	proximal	0.33	0.0733
ENSG00000272844	AC074044.1	Colon_Transverse	proximal	0.26	0.0733
ENSG00000261644	AC007728.2	Whole_Blood	female	0.06	0.0733
ENSG00000052749	RRP12	Adipose_Subcutaneous	male	0.11	0.0733
ENSG00000215788	TNFRSF25	Cells_EBV-transformed_lymphocytes	rectal	-0.11	0.0733
ENSG00000170540	ARL6IP1	Adipose_Visceral_Omentum	distal	-0.07	0.0733
ENSG00000273674	AC021752.1	Adipose_Visceral_Omentum	colon	0.2	0.0733
ENSG00000235535	TRDN-AS1	Colon_Sigmoid	proximal	0.06	0.0733
ENSG00000087157	PGS1	Colon_Sigmoid	proximal	-0.15	0.0733
ENSG00000233223	AC016876.1	Cells_EBV-transformed_lymphocytes	female	0.33	0.0733
ENSG00000102898	NUTF2	Adipose_Subcutaneous	female	0.39	0.0733
ENSG00000140254	DUOXA1	Adipose_Subcutaneous	male	0.21	0.0733
ENSG00000119965	C10orf88	Adipose_Visceral_Omentum	overall	0.06	0.0733
ENSG00000262482	AC004034.1	Cells_EBV-transformed_lymphocytes	overall	-0.17	0.0733
ENSG00000163389	POGLUT1	Colon_Transverse	distal	-0.06	0.0733
ENSG00000138207	RBP4	Adipose_Subcutaneous	colon	0.19	0.0733
ENSG00000204287	HLA-DRA	Adipose_Visceral_Omentum	colon	0.09	0.0733
ENSG00000251615	AC104825.1	Adipose_Subcutaneous	female	-0.04	0.0733
ENSG00000270022	Z93241.1	Colon_Sigmoid	distal	-1.31	0.0733
ENSG00000112305	SMAP1	Colon_Transverse	male	0.31	0.0733
ENSG00000164096	C4orf3	Colon_Transverse	female	0.22	0.0733
ENSG00000273483	AL354760.1	Colon_Transverse	female	0.07	0.0733
ENSG00000214078	CPNE1	Colon_Transverse	male	-0.02	0.0733
ENSG00000142186	SCYL1	Adipose_Visceral_Omentum	proximal	0.58	0.0733
ENSG00000144827	ABHD10	Colon_Transverse	proximal	-0.13	0.0733
ENSG00000061273	HDAC7	Colon_Transverse	male	-0.13	0.0733
ENSG00000128340	RAC2	Adipose_Visceral_Omentum	colon	-0.55	0.0733
ENSG00000166869	CHP2	Colon_Sigmoid	colon	-0.12	0.0733
ENSG00000164934	DCAF13	Cells_EBV-transformed_lymphocytes	distal	-0.08	0.0733
ENSG00000148798	INA	Colon_Sigmoid	colon	-0.11	0.0733
ENSG00000153130	SCOC	Adipose_Subcutaneous	overall	0.18	0.0733
ENSG00000163069	SGCB	Colon_Transverse	colon	-0.44	0.0733
ENSG00000116793	PHTF1	Colon_Sigmoid	male	-0.1	0.0733
ENSG00000184207	PGP	Colon_Sigmoid	female	0.07	0.0733
ENSG00000259062	ACTN1-AS1	Whole_Blood	overall	-0.04	0.0733
ENSG00000227695	DNMBP-AS1	Colon_Sigmoid	colon	0.82	0.0733
ENSG00000101161	PRPF6	Whole_Blood	rectal	0.09	0.0733
ENSG00000089818	NECAP1	Cells_EBV-transformed_lymphocytes	overall	0.04	0.0733
ENSG00000213937	CLDN9	Colon_Sigmoid	rectal	-0.1	0.0733
ENSG00000157191	NECAP2	Colon_Sigmoid	male	-0.06	0.0733
ENSG00000163710	PCOLCE2	Colon_Sigmoid	female	0.13	0.0734
ENSG00000226328	NUP50-DT	Adipose_Visceral_Omentum	proximal	-0.04	0.0734
ENSG00000142534	RPS11	Colon_Sigmoid	proximal	-0.11	0.0734
ENSG00000167552	TUBA1A	Colon_Sigmoid	rectal	-0.15	0.0734
ENSG00000198892	SHISA4	Colon_Sigmoid	proximal	-0.06	0.0734
ENSG00000131153	GINS2	Colon_Transverse	rectal	-0.19	0.0734
ENSG00000051523	CYBA	Colon_Sigmoid	overall	0.06	0.0734
ENSG00000122034	GTF3A	Adipose_Visceral_Omentum	colon	0.12	0.0734
ENSG00000261616	AC036108.3	Cells_EBV-transformed_lymphocytes	rectal	-0.1	0.0734
ENSG00000146535	GNA12	Colon_Sigmoid	female	-0.07	0.0734
ENSG00000275111	ZNF2	Adipose_Visceral_Omentum	rectal	-0.83	0.0734
ENSG00000275111	ZNF2	Adipose_Subcutaneous	rectal	-0.4	0.0734
ENSG00000164989	CCDC171	Adipose_Visceral_Omentum	proximal	-0.08	0.0734
ENSG00000234699	AL139339.1	Whole_Blood	proximal	-0.14	0.0734
ENSG00000162877	PM20D1	Colon_Transverse	distal	0.06	0.0734
ENSG00000138035	PNPT1	Colon_Sigmoid	distal	-0.22	0.0734
ENSG00000058729	RIOK2	Adipose_Subcutaneous	male	0.21	0.0734
ENSG00000223387	LINC02068	Cells_EBV-transformed_lymphocytes	rectal	-0.07	0.0734
ENSG00000108556	CHRNE	Adipose_Visceral_Omentum	proximal	-0.44	0.0734
ENSG00000125386	FAM193A	Colon_Sigmoid	female	-0.92	0.0734
ENSG00000086666	ZFAND6	Adipose_Visceral_Omentum	overall	-0.09	0.0734
ENSG00000138382	METTL5	Adipose_Visceral_Omentum	male	-0.1	0.0734
ENSG00000204677	FAM153CP	Colon_Transverse	proximal	-0.08	0.0734
ENSG00000180855	ZNF443	Colon_Sigmoid	colon	0.05	0.0734
ENSG00000175866	BAIAP2	Adipose_Subcutaneous	colon	-0.18	0.0734
ENSG00000237892	KLF7-IT1	Colon_Sigmoid	male	-0.17	0.0734
ENSG00000143363	PRUNE1	Adipose_Visceral_Omentum	distal	-0.21	0.0734
ENSG00000119397	CNTRL	Whole_Blood	male	0.1	0.0734
ENSG00000170919	TPT1-AS1	Colon_Sigmoid	male	0.03	0.0734
ENSG00000276045	ORAI1	Adipose_Visceral_Omentum	overall	0.09	0.0734
ENSG00000152256	PDK1	Whole_Blood	distal	0.11	0.0734
ENSG00000088305	DNMT3B	Adipose_Subcutaneous	male	-0.12	0.0734
ENSG00000118156	ZNF541	Adipose_Visceral_Omentum	male	0.3	0.0734
ENSG00000159648	TEPP	Whole_Blood	female	0.06	0.0734
ENSG00000144061	NPHP1	Adipose_Subcutaneous	colon	-0.06	0.0734
ENSG00000008083	JARID2	Colon_Transverse	distal	0.2	0.0734
ENSG00000204149	AGAP6	Colon_Transverse	overall	0.03	0.0734
ENSG00000152382	TADA1	Whole_Blood	rectal	-0.12	0.0734
ENSG00000099331	MYO9B	Adipose_Subcutaneous	male	0.27	0.0734
ENSG00000234699	AL139339.1	Whole_Blood	overall	-0.09	0.0734
ENSG00000140526	ABHD2	Colon_Transverse	colon	-0.33	0.0734
ENSG00000149084	HSD17B12	Whole_Blood	distal	-0.03	0.0734
ENSG00000256806	C17orf100	Colon_Sigmoid	proximal	0.17	0.0734
ENSG00000239377	AC073111.1	Colon_Transverse	female	-0.11	0.0734
ENSG00000055147	FAM114A2	Adipose_Visceral_Omentum	colon	0.09	0.0734
ENSG00000213445	SIPA1	Cells_EBV-transformed_lymphocytes	female	-0.07	0.0734
ENSG00000181649	PHLDA2	Adipose_Visceral_Omentum	colon	-0.23	0.0734
ENSG00000156050	FAM161B	Adipose_Visceral_Omentum	female	0.08	0.0734
ENSG00000104731	KLHDC4	Whole_Blood	female	-0.05	0.0734
ENSG00000262655	SPON1	Colon_Sigmoid	distal	-0.09	0.0734
ENSG00000103066	PLA2G15	Colon_Sigmoid	overall	-0.11	0.0734
ENSG00000166130	IKBIP	Cells_EBV-transformed_lymphocytes	proximal	0.08	0.0734
ENSG00000145358	DDIT4L	Colon_Sigmoid	male	0.11	0.0734
ENSG00000130643	CALY	Colon_Sigmoid	proximal	-0.26	0.0734
ENSG00000109667	SLC2A9	Colon_Transverse	proximal	-0.08	0.0734
ENSG00000141101	NOB1	Adipose_Subcutaneous	proximal	-0.14	0.0734
ENSG00000175387	SMAD2	Adipose_Subcutaneous	proximal	0.94	0.0734
ENSG00000164209	SLC25A46	Colon_Sigmoid	rectal	0.21	0.0734
ENSG00000103148	NPRL3	Colon_Sigmoid	male	0.03	0.0734
ENSG00000179431	FJX1	Adipose_Subcutaneous	colon	0.16	0.0734
ENSG00000185303	SFTPA2	Colon_Transverse	rectal	-0.32	0.0735
ENSG00000168763	CNNM3	Colon_Sigmoid	male	-0.11	0.0735
ENSG00000186812	ZNF397	Colon_Sigmoid	proximal	-0.28	0.0735
ENSG00000007264	MATK	Whole_Blood	colon	-0.26	0.0735
ENSG00000235823	OLMALINC	Colon_Transverse	distal	0.17	0.0735
ENSG00000259656	AC013452.2	Colon_Transverse	rectal	-0.23	0.0735
ENSG00000066230	SLC9A3	Adipose_Visceral_Omentum	female	-0.03	0.0735
ENSG00000174173	TRMT10C	Colon_Sigmoid	proximal	-0.15	0.0735
ENSG00000161956	SENP3	Colon_Transverse	rectal	0.1	0.0735
ENSG00000100104	SRRD	Adipose_Visceral_Omentum	distal	-0.25	0.0735
ENSG00000206337	HCP5	Adipose_Visceral_Omentum	colon	-0.1	0.0735
ENSG00000129245	FXR2	Whole_Blood	female	1.26	0.0735
ENSG00000172731	LRRC20	Colon_Sigmoid	colon	-0.33	0.0735
ENSG00000172731	LRRC20	Adipose_Visceral_Omentum	colon	-0.16	0.0735
ENSG00000167702	KIFC2	Adipose_Visceral_Omentum	distal	-0.15	0.0735
ENSG00000119878	CRIPT	Adipose_Visceral_Omentum	distal	0.05	0.0735
ENSG00000117481	NSUN4	Adipose_Subcutaneous	male	0.17	0.0735
ENSG00000205045	SLFN12L	Cells_EBV-transformed_lymphocytes	overall	-0.08	0.0735
ENSG00000255362	LINC02761	Adipose_Subcutaneous	colon	-0.09	0.0735
ENSG00000142347	MYO1F	Colon_Sigmoid	overall	-0.08	0.0735
ENSG00000108582	CPD	Whole_Blood	overall	-0.05	0.0735
ENSG00000237651	C2orf74	Adipose_Visceral_Omentum	colon	-0.02	0.0735
ENSG00000175137	SH3BP5L	Adipose_Subcutaneous	male	-0.09	0.0735
ENSG00000142082	SIRT3	Adipose_Visceral_Omentum	distal	-0.07	0.0735
ENSG00000136044	APPL2	Whole_Blood	female	0.06	0.0735
ENSG00000271833	AL445222.1	Adipose_Subcutaneous	overall	-0.09	0.0735
ENSG00000039600	SOX30	Adipose_Visceral_Omentum	female	-0.22	0.0735
ENSG00000110906	KCTD10	Adipose_Subcutaneous	male	0.06	0.0735
ENSG00000256948	AC026369.3	Colon_Transverse	colon	0.07	0.0735
ENSG00000182670	TTC3	Cells_EBV-transformed_lymphocytes	colon	0.03	0.0735
ENSG00000140937	CDH11	Adipose_Subcutaneous	colon	-0.23	0.0735
ENSG00000111237	VPS29	Colon_Transverse	proximal	0.2	0.0735
ENSG00000164220	F2RL2	Adipose_Visceral_Omentum	male	0.09	0.0735
ENSG00000215241	LINC02449	Cells_EBV-transformed_lymphocytes	male	0.11	0.0735
ENSG00000132507	EIF5A	Adipose_Visceral_Omentum	rectal	-0.04	0.0735
ENSG00000161956	SENP3	Adipose_Visceral_Omentum	rectal	0.24	0.0735
ENSG00000198876	DCAF12	Colon_Transverse	colon	0.21	0.0735
ENSG00000238164	TNFRSF14-AS1	Cells_EBV-transformed_lymphocytes	male	-0.16	0.0735
ENSG00000226887	ERVMER34-1	Colon_Sigmoid	overall	0.16	0.0735
ENSG00000258890	CEP95	Colon_Sigmoid	rectal	0.19	0.0735
ENSG00000114346	ECT2	Adipose_Visceral_Omentum	male	0.18	0.0735
ENSG00000133243	BTBD2	Colon_Sigmoid	male	0.06	0.0735
ENSG00000160072	ATAD3B	Whole_Blood	distal	-0.11	0.0735
ENSG00000257595	LINC02356	Colon_Sigmoid	overall	0.17	0.0735
ENSG00000181631	P2RY13	Adipose_Visceral_Omentum	male	-0.17	0.0735
ENSG00000269343	ZNF587B	Colon_Transverse	colon	0.09	0.0735
ENSG00000213809	KLRK1	Colon_Transverse	rectal	-0.16	0.0735
ENSG00000170074	FAM153A	Adipose_Visceral_Omentum	female	-0.09	0.0735
ENSG00000224968	LINC01645	Colon_Transverse	female	0.36	0.0735
ENSG00000155508	CNOT8	Whole_Blood	colon	-0.17	0.0735
ENSG00000025772	TOMM34	Adipose_Visceral_Omentum	overall	-0.03	0.0735
ENSG00000125965	GDF5	Adipose_Visceral_Omentum	male	2.24	0.0735
ENSG00000091157	WDR7	Colon_Transverse	female	-0.12	0.0735
ENSG00000158773	USF1	Colon_Transverse	colon	-0.1	0.0735
ENSG00000127980	PEX1	Adipose_Subcutaneous	rectal	-0.06	0.0735
ENSG00000197586	ENTPD6	Adipose_Visceral_Omentum	distal	0.06	0.0735
ENSG00000112062	MAPK14	Whole_Blood	distal	0.27	0.0735
ENSG00000175832	ETV4	Colon_Transverse	proximal	0.12	0.0735
ENSG00000226816	AC005082.1	Colon_Transverse	distal	0.06	0.0735
ENSG00000271584	LINC02550	Cells_EBV-transformed_lymphocytes	colon	0.11	0.0735
ENSG00000197915	HRNR	Adipose_Subcutaneous	male	0.03	0.0735
ENSG00000140950	MEAK7	Whole_Blood	rectal	-0.05	0.0735
ENSG00000183048	SLC25A10	Cells_EBV-transformed_lymphocytes	colon	-0.87	0.0735
ENSG00000274029	AC069209.1	Whole_Blood	overall	-0.16	0.0735
ENSG00000108784	NAGLU	Adipose_Visceral_Omentum	male	-0.13	0.0735
ENSG00000136840	ST6GALNAC4	Adipose_Subcutaneous	rectal	0.23	0.0736
ENSG00000159593	NAE1	Colon_Transverse	rectal	0.37	0.0736
ENSG00000146535	GNA12	Adipose_Visceral_Omentum	distal	-0.06	0.0736
ENSG00000146122	DAAM2	Colon_Sigmoid	proximal	0.18	0.0736
ENSG00000169783	LINGO1	Adipose_Subcutaneous	distal	-0.19	0.0736
ENSG00000047936	ROS1	Colon_Transverse	colon	0.12	0.0736
ENSG00000188611	ASAH2	Colon_Sigmoid	female	0.04	0.0736
ENSG00000196839	ADA	Colon_Transverse	proximal	0.1	0.0736
ENSG00000254614	AP003068.2	Adipose_Visceral_Omentum	colon	-0.02	0.0736
ENSG00000108654	DDX5	Cells_EBV-transformed_lymphocytes	distal	-0.09	0.0736
ENSG00000229122	AGBL5-IT1	Cells_EBV-transformed_lymphocytes	distal	0.18	0.0736
ENSG00000179562	GCC1	Adipose_Subcutaneous	female	0.17	0.0736
ENSG00000052749	RRP12	Whole_Blood	overall	0.02	0.0736
ENSG00000152766	ANKRD22	Adipose_Visceral_Omentum	colon	0.08	0.0736
ENSG00000197674	OR51C1P	Colon_Transverse	distal	-0.15	0.0736
ENSG00000013583	HEBP1	Cells_EBV-transformed_lymphocytes	rectal	-0.12	0.0736
ENSG00000186648	CARMIL3	Adipose_Subcutaneous	rectal	-0.12	0.0736
ENSG00000124406	ATP8A1	Colon_Transverse	rectal	-0.08	0.0736
ENSG00000131899	LLGL1	Colon_Transverse	male	-0.1	0.0736
ENSG00000140993	TIGD7	Adipose_Subcutaneous	proximal	-0.05	0.0736
ENSG00000184956	MUC6	Adipose_Visceral_Omentum	female	0.17	0.0736
ENSG00000168434	COG7	Cells_EBV-transformed_lymphocytes	rectal	0.26	0.0736
ENSG00000111843	TMEM14C	Colon_Transverse	rectal	0.06	0.0736
ENSG00000107611	CUBN	Adipose_Visceral_Omentum	male	-0.06	0.0736
ENSG00000256746	AC018410.1	Adipose_Visceral_Omentum	colon	0.23	0.0736
ENSG00000112210	RAB23	Colon_Transverse	female	-0.31	0.0736
ENSG00000224318	CHL1-AS2	Cells_EBV-transformed_lymphocytes	female	-0.07	0.0736
ENSG00000072786	STK10	Whole_Blood	female	0.2	0.0736
ENSG00000163728	TTC14	Adipose_Subcutaneous	male	-0.05	0.0736
ENSG00000124279	FASTKD3	Colon_Transverse	distal	0.17	0.0736
ENSG00000052749	RRP12	Colon_Sigmoid	overall	0.07	0.0736
ENSG00000136156	ITM2B	Colon_Transverse	proximal	0.16	0.0736
ENSG00000008083	JARID2	Colon_Transverse	colon	0.15	0.0736
ENSG00000112062	MAPK14	Adipose_Subcutaneous	distal	0.21	0.0736
ENSG00000134504	KCTD1	Adipose_Subcutaneous	colon	-0.07	0.0736
ENSG00000214456	PLIN5	Adipose_Visceral_Omentum	female	0.32	0.0736
ENSG00000167397	VKORC1	Whole_Blood	proximal	-0.08	0.0736
ENSG00000247679	AC139795.2	Adipose_Visceral_Omentum	colon	0.07	0.0736
ENSG00000267466	AC021683.1	Colon_Transverse	overall	0.05	0.0736
ENSG00000099341	PSMD8	Whole_Blood	male	5.52	0.0736
ENSG00000160404	TOR2A	Cells_EBV-transformed_lymphocytes	proximal	0.15	0.0736
ENSG00000112175	BMP5	Adipose_Subcutaneous	overall	0.63	0.0736
ENSG00000172081	MOB3A	Adipose_Visceral_Omentum	female	0.19	0.0736
ENSG00000009844	VTA1	Whole_Blood	male	0.13	0.0736
ENSG00000167555	ZNF528	Colon_Transverse	distal	0.04	0.0736
ENSG00000176194	CIDEA	Adipose_Visceral_Omentum	male	-0.06	0.0736
ENSG00000223502	AL731537.1	Adipose_Subcutaneous	overall	-0.08	0.0736
ENSG00000277159	AL139384.2	Adipose_Visceral_Omentum	proximal	0.13	0.0736
ENSG00000134215	VAV3	Colon_Transverse	distal	0.24	0.0736
ENSG00000185499	MUC1	Colon_Sigmoid	proximal	0.08	0.0736
ENSG00000187824	TMEM220	Adipose_Subcutaneous	female	-0.06	0.0736
ENSG00000138792	ENPEP	Adipose_Subcutaneous	female	0.74	0.0736
ENSG00000120875	DUSP4	Whole_Blood	rectal	-0.14	0.0736
ENSG00000164167	LSM6	Whole_Blood	female	0.09	0.0736
ENSG00000125995	ROMO1	Colon_Transverse	proximal	0.33	0.0736
ENSG00000227355	AL359644.1	Colon_Sigmoid	rectal	0.09	0.0736
ENSG00000251615	AC104825.1	Adipose_Visceral_Omentum	proximal	-0.04	0.0736
ENSG00000106415	GLCCI1	Adipose_Visceral_Omentum	rectal	0.32	0.0736
ENSG00000089006	SNX5	Colon_Transverse	distal	-0.14	0.0736
ENSG00000065882	TBC1D1	Adipose_Visceral_Omentum	rectal	0.11	0.0736
ENSG00000224051	CPTP	Adipose_Subcutaneous	male	-0.31	0.0736
ENSG00000135336	ORC3	Whole_Blood	distal	0.18	0.0736
ENSG00000132330	SCLY	Adipose_Subcutaneous	colon	0.09	0.0736
ENSG00000162873	KLHDC8A	Adipose_Subcutaneous	colon	-0.14	0.0736
ENSG00000237172	B3GNT9	Adipose_Visceral_Omentum	female	-0.11	0.0736
ENSG00000156990	RPUSD3	Whole_Blood	proximal	1.14	0.0736
ENSG00000078902	TOLLIP	Colon_Sigmoid	proximal	-0.54	0.0737
ENSG00000181392	SYNE4	Colon_Sigmoid	proximal	0.48	0.0737
ENSG00000107551	RASSF4	Colon_Sigmoid	rectal	0.13	0.0737
ENSG00000243795	LINC02044	Cells_EBV-transformed_lymphocytes	rectal	0.2	0.0737
ENSG00000257252	AC124947.1	Cells_EBV-transformed_lymphocytes	overall	-0.06	0.0737
ENSG00000151466	SCLT1	Adipose_Subcutaneous	overall	0.15	0.0737
ENSG00000104872	PIH1D1	Adipose_Subcutaneous	colon	-0.15	0.0737
ENSG00000196531	NACA	Colon_Sigmoid	female	-0.34	0.0737
ENSG00000051180	RAD51	Adipose_Visceral_Omentum	female	-0.7	0.0737
ENSG00000227214	HCG15	Adipose_Visceral_Omentum	female	-0.33	0.0737
ENSG00000254858	MPV17L2	Cells_EBV-transformed_lymphocytes	overall	-0.1	0.0737
ENSG00000233901	LINC01503	Adipose_Subcutaneous	colon	0.21	0.0737
ENSG00000170323	FABP4	Adipose_Subcutaneous	rectal	-0.26	0.0737
ENSG00000230138	LINC02812	Whole_Blood	female	-0.17	0.0737
ENSG00000218416	AC110619.1	Adipose_Subcutaneous	female	-0.15	0.0737
ENSG00000166743	ACSM1	Whole_Blood	distal	0.07	0.0737
ENSG00000255121	CCDC84-DT	Adipose_Visceral_Omentum	overall	0.07	0.0737
ENSG00000085719	CPNE3	Colon_Transverse	female	0.05	0.0737
ENSG00000257831	AL136418.1	Adipose_Visceral_Omentum	female	-0.49	0.0737
ENSG00000168329	CX3CR1	Colon_Sigmoid	colon	-0.11	0.0737
ENSG00000178248	FAM230I	Colon_Transverse	male	-0.04	0.0737
ENSG00000164008	C1orf50	Colon_Sigmoid	proximal	-0.11	0.0737
ENSG00000006607	FARP2	Adipose_Visceral_Omentum	male	-0.05	0.0737
ENSG00000105373	NOP53	Colon_Sigmoid	colon	-0.06	0.0737
ENSG00000122378	PRXL2A	Colon_Sigmoid	female	0.13	0.0737
ENSG00000150867	PIP4K2A	Whole_Blood	colon	-0.09	0.0737
ENSG00000166262	FAM227B	Cells_EBV-transformed_lymphocytes	colon	-0.1	0.0737
ENSG00000276855	AC015922.3	Colon_Transverse	colon	0.28	0.0737
ENSG00000188152	NUTM2G	Adipose_Subcutaneous	colon	-0.76	0.0737
ENSG00000139044	B4GALNT3	Colon_Sigmoid	female	-0.09	0.0737
ENSG00000089157	RPLP0	Colon_Transverse	overall	0.09	0.0737
ENSG00000249709	ZNF564	Colon_Sigmoid	colon	0.15	0.0737
ENSG00000275476	AC009318.4	Whole_Blood	colon	0.37	0.0737
ENSG00000148143	ZNF462	Adipose_Visceral_Omentum	distal	0.07	0.0737
ENSG00000081026	MAGI3	Adipose_Subcutaneous	male	-0.39	0.0737
ENSG00000099330	OCEL1	Adipose_Subcutaneous	male	-0.04	0.0737
ENSG00000204174	NPY4R	Colon_Transverse	distal	0.26	0.0737
ENSG00000170919	TPT1-AS1	Colon_Sigmoid	female	0.03	0.0737
ENSG00000143442	POGZ	Adipose_Subcutaneous	distal	0.12	0.0737
ENSG00000117335	CD46	Adipose_Visceral_Omentum	colon	0.06	0.0737
ENSG00000263280	AC003965.1	Colon_Sigmoid	colon	-0.04	0.0737
ENSG00000177459	ERICH5	Adipose_Subcutaneous	female	-0.16	0.0737
ENSG00000236618	PITPNA-AS1	Adipose_Visceral_Omentum	female	-0.16	0.0737
ENSG00000130173	ANGPTL8	Colon_Sigmoid	colon	-0.37	0.0737
ENSG00000163406	SLC15A2	Adipose_Visceral_Omentum	rectal	-0.21	0.0737
ENSG00000143125	PROK1	Adipose_Subcutaneous	distal	-0.27	0.0737
ENSG00000180900	SCRIB	Cells_EBV-transformed_lymphocytes	male	0.27	0.0737
ENSG00000253687	AC008456.1	Colon_Transverse	male	-0.32	0.0738
ENSG00000125885	MCM8	Adipose_Subcutaneous	distal	0.04	0.0738
ENSG00000124279	FASTKD3	Adipose_Visceral_Omentum	proximal	0.15	0.0738
ENSG00000273348	AC027449.1	Whole_Blood	overall	0.11	0.0738
ENSG00000254685	FPGT	Adipose_Visceral_Omentum	male	0.04	0.0738
ENSG00000240344	PPIL3	Adipose_Visceral_Omentum	overall	0.02	0.0738
ENSG00000043143	JADE2	Colon_Transverse	rectal	0.34	0.0738
ENSG00000139531	SUOX	Cells_EBV-transformed_lymphocytes	proximal	0.09	0.0738
ENSG00000099282	TSPAN15	Adipose_Subcutaneous	proximal	0.07	0.0738
ENSG00000106028	SSBP1	Colon_Transverse	distal	0.63	0.0738
ENSG00000182853	VMO1	Colon_Sigmoid	rectal	0.06	0.0738
ENSG00000271964	AC090948.1	Whole_Blood	male	0.1	0.0738
ENSG00000171135	JAGN1	Adipose_Subcutaneous	rectal	-0.15	0.0738
ENSG00000119397	CNTRL	Adipose_Subcutaneous	rectal	0.13	0.0738
ENSG00000196917	HCAR1	Adipose_Visceral_Omentum	proximal	0.09	0.0738
ENSG00000118257	NRP2	Colon_Transverse	overall	-0.12	0.0738
ENSG00000113273	ARSB	Adipose_Subcutaneous	proximal	0.07	0.0738
ENSG00000254551	AP000873.3	Adipose_Subcutaneous	male	0.13	0.0738
ENSG00000069188	SDK2	Adipose_Subcutaneous	proximal	0.07	0.0738
ENSG00000198719	DLL1	Colon_Transverse	proximal	-0.19	0.0738
ENSG00000204475	NCR3	Colon_Sigmoid	male	0.22	0.0738
ENSG00000100749	VRK1	Adipose_Visceral_Omentum	rectal	-0.12	0.0738
ENSG00000136193	SCRN1	Adipose_Visceral_Omentum	colon	-0.13	0.0738
ENSG00000086504	MRPL28	Adipose_Subcutaneous	distal	-0.18	0.0738
ENSG00000213462	ERV3-1	Whole_Blood	rectal	-0.03	0.0738
ENSG00000225830	ERCC6	Adipose_Visceral_Omentum	rectal	0.08	0.0738
ENSG00000175115	PACS1	Adipose_Subcutaneous	distal	-0.12	0.0738
ENSG00000142347	MYO1F	Adipose_Subcutaneous	overall	-0.08	0.0738
ENSG00000229664	AL137186.1	Adipose_Subcutaneous	distal	-0.28	0.0738
ENSG00000184575	XPOT	Colon_Sigmoid	female	-0.16	0.0738
ENSG00000165794	SLC39A2	Colon_Transverse	rectal	-0.15	0.0738
ENSG00000167693	NXN	Adipose_Subcutaneous	colon	-0.12	0.0738
ENSG00000109184	DCUN1D4	Adipose_Subcutaneous	female	0.12	0.0738
ENSG00000132507	EIF5A	Whole_Blood	rectal	-0.04	0.0738
ENSG00000105352	CEACAM4	Adipose_Subcutaneous	female	0.09	0.0738
ENSG00000005206	SPPL2B	Colon_Transverse	proximal	0.05	0.0738
ENSG00000113296	THBS4	Adipose_Visceral_Omentum	female	-0.06	0.0738
ENSG00000177034	MTX3	Whole_Blood	female	0.1	0.0738
ENSG00000096070	BRPF3	Colon_Sigmoid	colon	-0.2	0.0738
ENSG00000198522	GPN1	Colon_Transverse	female	-0.19	0.0738
ENSG00000006194	ZNF263	Adipose_Subcutaneous	colon	-0.04	0.0738
ENSG00000184361	SPATA32	Adipose_Visceral_Omentum	colon	-0.07	0.0738
ENSG00000253519	AC106801.1	Whole_Blood	male	-0.16	0.0738
ENSG00000163795	ZNF513	Whole_Blood	colon	-0.57	0.0738
ENSG00000075188	NUP37	Colon_Transverse	colon	0.23	0.0738
ENSG00000131773	KHDRBS3	Cells_EBV-transformed_lymphocytes	colon	0.1	0.0738
ENSG00000100034	PPM1F	Cells_EBV-transformed_lymphocytes	rectal	0.14	0.0738
ENSG00000104381	GDAP1	Adipose_Subcutaneous	overall	-0.06	0.0738
ENSG00000216895	AC009403.1	Colon_Sigmoid	male	-0.29	0.0738
ENSG00000157870	PRXL2B	Whole_Blood	male	-0.12	0.0738
ENSG00000130724	CHMP2A	Adipose_Visceral_Omentum	rectal	0.22	0.0738
ENSG00000182196	ARL6IP4	Adipose_Subcutaneous	male	0.17	0.0738
ENSG00000248429	FAM198B-AS1	Colon_Sigmoid	distal	-0.03	0.0739
ENSG00000198231	DDX42	Colon_Transverse	colon	-0.07	0.0739
ENSG00000154832	CXXC1	Adipose_Visceral_Omentum	male	0.1	0.0739
ENSG00000153786	ZDHHC7	Colon_Sigmoid	colon	-0.09	0.0739
ENSG00000175874	CREG2	Colon_Transverse	overall	-0.08	0.0739
ENSG00000100300	TSPO	Whole_Blood	female	-0.06	0.0739
ENSG00000264964	AP001033.1	Colon_Transverse	male	-0.36	0.0739
ENSG00000275409	AC026367.2	Cells_EBV-transformed_lymphocytes	female	-0.12	0.0739
ENSG00000245105	A2M-AS1	Adipose_Subcutaneous	male	0.06	0.0739
ENSG00000213551	DNAJC9	Colon_Transverse	distal	0.16	0.0739
ENSG00000183665	TRMT12	Whole_Blood	rectal	-0.03	0.0739
ENSG00000140374	ETFA	Cells_EBV-transformed_lymphocytes	male	-0.04	0.0739
ENSG00000131849	ZNF132	Colon_Transverse	female	-0.05	0.0739
ENSG00000282164	PEG13	Adipose_Subcutaneous	female	-0.2	0.0739
ENSG00000178163	ZNF518B	Adipose_Subcutaneous	male	-0.07	0.0739
ENSG00000233695	GAS6-AS1	Whole_Blood	proximal	0.03	0.0739
ENSG00000108256	NUFIP2	Adipose_Subcutaneous	female	-0.23	0.0739
ENSG00000261534	AL596244.1	Adipose_Visceral_Omentum	colon	0.09	0.0739
ENSG00000072736	NFATC3	Adipose_Subcutaneous	male	0.06	0.0739
ENSG00000159128	IFNGR2	Colon_Transverse	female	-0.11	0.0739
ENSG00000213199	ASIC3	Adipose_Visceral_Omentum	male	-0.09	0.0739
ENSG00000269155	AL009178.2	Colon_Sigmoid	proximal	-0.11	0.0739
ENSG00000189350	TOGARAM2	Colon_Transverse	male	-0.04	0.0739
ENSG00000238164	TNFRSF14-AS1	Adipose_Subcutaneous	female	-0.11	0.0739
ENSG00000212128	TAS2R13	Adipose_Subcutaneous	female	0.1	0.0739
ENSG00000164975	SNAPC3	Colon_Sigmoid	male	-0.16	0.0739
ENSG00000235407	CYMP-AS1	Adipose_Visceral_Omentum	colon	-0.1	0.0739
ENSG00000267339	LINC00906	Adipose_Subcutaneous	rectal	0.2	0.0739
ENSG00000126216	TUBGCP3	Adipose_Visceral_Omentum	distal	-0.15	0.0739
ENSG00000044115	CTNNA1	Adipose_Subcutaneous	rectal	-0.14	0.0739
ENSG00000135124	P2RX4	Whole_Blood	colon	0.04	0.0739
ENSG00000197037	ZSCAN25	Whole_Blood	rectal	0.08	0.0739
ENSG00000105707	HPN	Adipose_Subcutaneous	proximal	-0.25	0.0739
ENSG00000173641	HSPB7	Adipose_Subcutaneous	proximal	0.21	0.0739
ENSG00000184923	NUTM2A	Colon_Sigmoid	distal	0.05	0.0739
ENSG00000182511	FES	Adipose_Visceral_Omentum	overall	0.05	0.0739
ENSG00000111843	TMEM14C	Colon_Sigmoid	rectal	0.06	0.0739
ENSG00000163558	PRKCI	Adipose_Subcutaneous	rectal	-0.26	0.0739
ENSG00000169189	NSMCE1	Adipose_Visceral_Omentum	rectal	0.14	0.0739
ENSG00000157992	KRTCAP3	Adipose_Visceral_Omentum	female	0.37	0.0739
ENSG00000120949	TNFRSF8	Colon_Transverse	male	-0.27	0.0739
ENSG00000166348	USP54	Colon_Sigmoid	overall	0.2	0.0739
ENSG00000089327	FXYD5	Colon_Sigmoid	colon	0.08	0.0739
ENSG00000250479	CHCHD10	Adipose_Visceral_Omentum	overall	-0.07	0.0739
ENSG00000184144	CNTN2	Adipose_Visceral_Omentum	distal	0.13	0.0739
ENSG00000234211	AL451067.1	Colon_Sigmoid	female	0.12	0.0739
ENSG00000254461	AP001107.4	Adipose_Visceral_Omentum	distal	0.07	0.0739
ENSG00000233077	LINC01271	Whole_Blood	colon	0.05	0.0739
ENSG00000255052	FAM66D	Adipose_Subcutaneous	colon	0.28	0.0739
ENSG00000174165	ZDHHC24	Colon_Transverse	colon	-0.19	0.0739
ENSG00000235111	Z97192.3	Colon_Transverse	proximal	-0.09	0.0739
ENSG00000102452	NALCN	Adipose_Subcutaneous	colon	0.07	0.0739
ENSG00000188611	ASAH2	Adipose_Visceral_Omentum	female	0.05	0.0739
ENSG00000105640	RPL18A	Adipose_Subcutaneous	distal	-0.18	0.0739
ENSG00000114648	KLHL18	Adipose_Subcutaneous	male	0.41	0.0739
ENSG00000152291	TGOLN2	Adipose_Visceral_Omentum	rectal	-0.09	0.074
ENSG00000106733	NMRK1	Adipose_Subcutaneous	rectal	-0.03	0.074
ENSG00000142156	COL6A1	Adipose_Subcutaneous	male	0.06	0.074
ENSG00000242474	AC093627.5	Adipose_Visceral_Omentum	rectal	-0.17	0.074
ENSG00000154227	CERS3	Whole_Blood	distal	-0.09	0.074
ENSG00000024048	UBR2	Adipose_Subcutaneous	colon	-0.09	0.074
ENSG00000121068	TBX2	Adipose_Visceral_Omentum	colon	-0.23	0.074
ENSG00000077984	CST7	Colon_Transverse	rectal	-0.15	0.074
ENSG00000264016	AC015908.3	Adipose_Subcutaneous	overall	0.11	0.074
ENSG00000164220	F2RL2	Adipose_Subcutaneous	distal	0.1	0.074
ENSG00000028528	SNX1	Cells_EBV-transformed_lymphocytes	colon	-0.33	0.074
ENSG00000138794	CASP6	Adipose_Visceral_Omentum	proximal	-0.21	0.074
ENSG00000176381	PRR18	Colon_Sigmoid	rectal	0.13	0.074
ENSG00000076826	CAMSAP3	Adipose_Visceral_Omentum	overall	1.48	0.074
ENSG00000173267	SNCG	Adipose_Subcutaneous	colon	-0.09	0.074
ENSG00000123200	ZC3H13	Adipose_Subcutaneous	proximal	0.1	0.074
ENSG00000187446	CHP1	Adipose_Subcutaneous	colon	0.09	0.074
ENSG00000139445	FOXN4	Adipose_Visceral_Omentum	colon	-0.19	0.074
ENSG00000063854	HAGH	Cells_EBV-transformed_lymphocytes	male	-0.06	0.074
ENSG00000089063	TMEM230	Colon_Transverse	proximal	-0.04	0.074
ENSG00000183780	SLC35F3	Colon_Transverse	distal	0.39	0.074
ENSG00000099956	SMARCB1	Adipose_Visceral_Omentum	female	-0.04	0.074
ENSG00000107362	ABHD17B	Adipose_Visceral_Omentum	colon	0.21	0.074
ENSG00000224984	AL512363.1	Colon_Transverse	overall	0.03	0.074
ENSG00000117500	TMED5	Adipose_Subcutaneous	colon	-0.09	0.074
ENSG00000225914	TSBP1-AS1	Adipose_Subcutaneous	female	-0.31	0.074
ENSG00000167785	ZNF558	Cells_EBV-transformed_lymphocytes	rectal	-0.61	0.074
ENSG00000174851	YIF1A	Adipose_Visceral_Omentum	female	-0.13	0.074
ENSG00000280734	LINC01232	Whole_Blood	rectal	0.2	0.074
ENSG00000140022	STON2	Colon_Transverse	male	-0.21	0.074
ENSG00000268041	ERFL	Whole_Blood	distal	-0.21	0.074
ENSG00000213420	GPC2	Adipose_Visceral_Omentum	female	-0.17	0.074
ENSG00000136827	TOR1A	Adipose_Subcutaneous	proximal	-0.08	0.074
ENSG00000136143	SUCLA2	Colon_Transverse	proximal	-0.07	0.074
ENSG00000263843	AC022211.2	Colon_Sigmoid	distal	0.12	0.074
ENSG00000149927	DOC2A	Adipose_Subcutaneous	distal	-0.11	0.074
ENSG00000268583	AC011466.1	Colon_Sigmoid	proximal	-0.37	0.074
ENSG00000108439	PNPO	Colon_Sigmoid	overall	0.04	0.074
ENSG00000068885	IFT80	Adipose_Visceral_Omentum	overall	0.11	0.074
ENSG00000196378	ZNF34	Adipose_Visceral_Omentum	female	0.04	0.074
ENSG00000169925	BRD3	Adipose_Subcutaneous	male	-0.08	0.074
ENSG00000139714	MORN3	Colon_Sigmoid	female	0.1	0.074
ENSG00000166262	FAM227B	Colon_Sigmoid	male	-0.07	0.074
ENSG00000066855	MTFR1	Colon_Transverse	proximal	-0.07	0.074
ENSG00000142627	EPHA2	Colon_Transverse	female	0.38	0.074
ENSG00000161920	MED11	Whole_Blood	rectal	-0.08	0.074
ENSG00000104884	ERCC2	Colon_Transverse	proximal	-0.08	0.074
ENSG00000185347	TEDC1	Whole_Blood	distal	-0.18	0.074
ENSG00000170540	ARL6IP1	Adipose_Subcutaneous	distal	-0.08	0.074
ENSG00000111731	C2CD5	Whole_Blood	proximal	0.58	0.074
ENSG00000182149	IST1	Adipose_Subcutaneous	distal	0.18	0.074
ENSG00000225138	SLC9A3-AS1	Adipose_Visceral_Omentum	female	-0.02	0.0741
ENSG00000204248	COL11A2	Adipose_Subcutaneous	female	0.08	0.0741
ENSG00000229043	AC091729.3	Colon_Sigmoid	male	-0.03	0.0741
ENSG00000269124	AC007193.2	Colon_Sigmoid	female	-0.09	0.0741
ENSG00000235501	AC105942.1	Colon_Sigmoid	female	0.05	0.0741
ENSG00000164008	C1orf50	Colon_Transverse	proximal	-0.11	0.0741
ENSG00000204228	HSD17B8	Colon_Sigmoid	overall	0.03	0.0741
ENSG00000186566	GPATCH8	Colon_Sigmoid	female	0.23	0.0741
ENSG00000196189	SEMA4A	Colon_Sigmoid	proximal	0.05	0.0741
ENSG00000182230	FAM153B	Colon_Transverse	female	-0.31	0.0741
ENSG00000087086	FTL	Adipose_Visceral_Omentum	overall	-0.19	0.0741
ENSG00000165406	MARCH8	Colon_Sigmoid	proximal	0.13	0.0741
ENSG00000156509	FBXO43	Adipose_Subcutaneous	female	0.13	0.0741
ENSG00000141627	DYM	Whole_Blood	male	0.05	0.0741
ENSG00000103591	AAGAB	Adipose_Subcutaneous	distal	-0.14	0.0741
ENSG00000272908	AC006033.2	Adipose_Subcutaneous	distal	-0.15	0.0741
ENSG00000139835	GRTP1	Colon_Sigmoid	overall	-0.02	0.0741
ENSG00000162552	WNT4	Whole_Blood	distal	-0.22	0.0741
ENSG00000160058	BSDC1	Colon_Transverse	rectal	2.44	0.0741
ENSG00000182621	PLCB1	Whole_Blood	overall	-0.04	0.0741
ENSG00000240563	L1TD1	Colon_Sigmoid	overall	-0.02	0.0741
ENSG00000167615	LENG8	Colon_Transverse	rectal	-0.09	0.0741
ENSG00000159658	EFCAB14	Whole_Blood	female	-0.05	0.0741
ENSG00000196756	SNHG17	Whole_Blood	rectal	0.03	0.0741
ENSG00000198464	ZNF480	Colon_Sigmoid	male	-0.11	0.0741
ENSG00000185651	UBE2L3	Colon_Transverse	overall	-0.09	0.0741
ENSG00000152253	SPC25	Cells_EBV-transformed_lymphocytes	distal	-0.13	0.0741
ENSG00000181744	DIPK2A	Cells_EBV-transformed_lymphocytes	male	-0.11	0.0741
ENSG00000198482	ZNF808	Adipose_Visceral_Omentum	proximal	0.29	0.0741
ENSG00000148719	DNAJB12	Adipose_Visceral_Omentum	distal	0.08	0.0741
ENSG00000013583	HEBP1	Adipose_Subcutaneous	male	0.08	0.0741
ENSG00000103710	RASL12	Colon_Sigmoid	overall	-0.19	0.0741
ENSG00000174871	CNIH2	Adipose_Visceral_Omentum	male	0.31	0.0741
ENSG00000177570	SAMD12	Colon_Transverse	female	-0.35	0.0741
ENSG00000162591	MEGF6	Adipose_Subcutaneous	overall	-0.08	0.0741
ENSG00000204706	MAMDC2-AS1	Adipose_Visceral_Omentum	female	0.06	0.0741
ENSG00000188707	ZBED6CL	Adipose_Visceral_Omentum	overall	0.03	0.0741
ENSG00000136478	TEX2	Colon_Transverse	colon	0.12	0.0741
ENSG00000138382	METTL5	Colon_Sigmoid	distal	0.1	0.0741
ENSG00000162402	USP24	Whole_Blood	colon	-0.07	0.0741
ENSG00000115295	CLIP4	Whole_Blood	distal	-0.11	0.0741
ENSG00000101158	NELFCD	Adipose_Subcutaneous	female	-0.03	0.0741
ENSG00000186049	KRT73	Colon_Transverse	female	-0.09	0.0741
ENSG00000156050	FAM161B	Whole_Blood	overall	0.06	0.0741
ENSG00000182584	ACTL10	Colon_Transverse	overall	0.17	0.0741
ENSG00000197119	SLC25A29	Whole_Blood	distal	0.05	0.0741
ENSG00000013561	RNF14	Adipose_Subcutaneous	colon	-0.04	0.0741
ENSG00000267342	AC087289.2	Adipose_Visceral_Omentum	proximal	0.59	0.0741
ENSG00000266445	NARF-AS1	Adipose_Visceral_Omentum	distal	0.17	0.0741
ENSG00000150867	PIP4K2A	Adipose_Subcutaneous	overall	-0.06	0.0741
ENSG00000177042	TMEM80	Colon_Transverse	distal	-0.03	0.0741
ENSG00000054654	SYNE2	Colon_Transverse	overall	-0.41	0.0741
ENSG00000119723	COQ6	Adipose_Subcutaneous	colon	-0.06	0.0741
ENSG00000100554	ATP6V1D	Whole_Blood	overall	0.33	0.0741
ENSG00000126266	FFAR1	Colon_Sigmoid	colon	0.05	0.0741
ENSG00000185619	PCGF3	Adipose_Visceral_Omentum	distal	0.03	0.0741
ENSG00000171574	ZNF584	Colon_Transverse	colon	-0.05	0.0741
ENSG00000245275	SAP30L-AS1	Adipose_Subcutaneous	proximal	0.16	0.0741
ENSG00000224848	AL589843.1	Adipose_Visceral_Omentum	male	0.04	0.0741
ENSG00000152601	MBNL1	Adipose_Subcutaneous	rectal	-0.11	0.0741
ENSG00000145817	YIPF5	Colon_Transverse	distal	-0.11	0.0741
ENSG00000174851	YIF1A	Adipose_Subcutaneous	rectal	-0.15	0.0741
ENSG00000235271	Z97353.2	Whole_Blood	overall	-0.06	0.0741
ENSG00000099810	MTAP	Colon_Transverse	male	0.09	0.0741
ENSG00000160710	ADAR	Whole_Blood	rectal	0.1	0.0741
ENSG00000125733	TRIP10	Colon_Sigmoid	colon	-0.07	0.0742
ENSG00000069248	NUP133	Colon_Transverse	colon	0.07	0.0742
ENSG00000163577	EIF5A2	Adipose_Subcutaneous	overall	0.35	0.0742
ENSG00000196154	S100A4	Adipose_Visceral_Omentum	distal	-0.13	0.0742
ENSG00000104884	ERCC2	Adipose_Visceral_Omentum	proximal	-0.09	0.0742
ENSG00000171103	TRMT61B	Colon_Transverse	male	-0.04	0.0742
ENSG00000180432	CYP8B1	Adipose_Subcutaneous	female	-0.08	0.0742
ENSG00000130511	SSBP4	Colon_Transverse	rectal	0.09	0.0742
ENSG00000156990	RPUSD3	Whole_Blood	rectal	0.9	0.0742
ENSG00000251169	LINC01843	Adipose_Subcutaneous	overall	-0.11	0.0742
ENSG00000055332	EIF2AK2	Whole_Blood	female	-0.06	0.0742
ENSG00000085871	MGST2	Colon_Transverse	colon	0.69	0.0742
ENSG00000146109	ABT1	Cells_EBV-transformed_lymphocytes	overall	0.85	0.0742
ENSG00000136235	GPNMB	Adipose_Visceral_Omentum	proximal	-0.08	0.0742
ENSG00000267052	AC005050.1	Adipose_Subcutaneous	male	-0.09	0.0742
ENSG00000177674	AGTRAP	Whole_Blood	colon	-0.19	0.0742
ENSG00000224877	NDUFAF8	Whole_Blood	male	-0.45	0.0742
ENSG00000175643	RMI2	Adipose_Subcutaneous	female	-0.03	0.0742
ENSG00000088256	GNA11	Whole_Blood	proximal	-0.08	0.0742
ENSG00000177917	ARL6IP6	Colon_Transverse	colon	0.1	0.0742
ENSG00000184207	PGP	Colon_Transverse	female	0.09	0.0742
ENSG00000196335	STK31	Adipose_Visceral_Omentum	female	-0.11	0.0742
ENSG00000160781	PAQR6	Colon_Transverse	male	0.09	0.0742
ENSG00000104974	LILRA1	Colon_Transverse	female	-0.19	0.0742
ENSG00000160767	FAM189B	Colon_Transverse	proximal	0.24	0.0742
ENSG00000127311	HELB	Adipose_Visceral_Omentum	female	0.03	0.0742
ENSG00000158805	ZNF276	Whole_Blood	distal	-0.13	0.0742
ENSG00000169189	NSMCE1	Adipose_Subcutaneous	rectal	0.15	0.0742
ENSG00000149596	JPH2	Adipose_Visceral_Omentum	distal	-0.12	0.0742
ENSG00000264247	LINC00909	Colon_Transverse	rectal	0.05	0.0742
ENSG00000122873	CISD1	Whole_Blood	female	-0.04	0.0742
ENSG00000127054	INTS11	Adipose_Subcutaneous	proximal	0.12	0.0742
ENSG00000136243	NUPL2	Colon_Sigmoid	proximal	-0.05	0.0742
ENSG00000157036	EXOG	Colon_Transverse	female	0.09	0.0742
ENSG00000130304	SLC27A1	Whole_Blood	rectal	0.15	0.0742
ENSG00000245685	FRG1-DT	Colon_Transverse	colon	-0.07	0.0742
ENSG00000110435	PDHX	Colon_Transverse	overall	-0.04	0.0742
ENSG00000114450	GNB4	Whole_Blood	overall	-0.42	0.0742
ENSG00000107614	TRDMT1	Adipose_Subcutaneous	male	0.04	0.0742
ENSG00000063177	RPL18	Adipose_Visceral_Omentum	distal	0.15	0.0742
ENSG00000143643	TTC13	Adipose_Subcutaneous	male	0.17	0.0742
ENSG00000214954	LRRC69	Adipose_Subcutaneous	female	-0.15	0.0742
ENSG00000139437	TCHP	Colon_Sigmoid	colon	0.1	0.0742
ENSG00000254102	AC090136.3	Adipose_Visceral_Omentum	rectal	-0.26	0.0742
ENSG00000263235	AC006111.2	Adipose_Visceral_Omentum	rectal	-0.07	0.0742
ENSG00000231412	AC005392.2	Whole_Blood	male	0.04	0.0742
ENSG00000245164	LINC00861	Colon_Sigmoid	distal	0.16	0.0742
ENSG00000136141	LRCH1	Cells_EBV-transformed_lymphocytes	colon	0.08	0.0742
ENSG00000196678	ERI2	Whole_Blood	rectal	0.16	0.0742
ENSG00000174373	RALGAPA1	Adipose_Visceral_Omentum	colon	-0.03	0.0742
ENSG00000246548	LINC02288	Adipose_Visceral_Omentum	overall	-0.06	0.0742
ENSG00000137992	DBT	Colon_Sigmoid	male	-0.1	0.0743
ENSG00000233251	AC007743.1	Adipose_Visceral_Omentum	rectal	-0.06	0.0743
ENSG00000233754	AP001628.2	Colon_Transverse	female	-0.08	0.0743
ENSG00000011485	PPP5C	Cells_EBV-transformed_lymphocytes	proximal	-0.12	0.0743
ENSG00000137841	PLCB2	Colon_Transverse	overall	-0.12	0.0743
ENSG00000204685	STARD7-AS1	Colon_Transverse	proximal	0.67	0.0743
ENSG00000250506	CDK3	Adipose_Subcutaneous	female	-0.05	0.0743
ENSG00000157014	TATDN2	Adipose_Visceral_Omentum	overall	0.74	0.0743
ENSG00000101639	CEP192	Colon_Sigmoid	distal	0.03	0.0743
ENSG00000184956	MUC6	Colon_Sigmoid	colon	0.13	0.0743
ENSG00000136238	RAC1	Adipose_Subcutaneous	male	-0.12	0.0743
ENSG00000264247	LINC00909	Adipose_Subcutaneous	overall	0.03	0.0743
ENSG00000110344	UBE4A	Adipose_Visceral_Omentum	colon	0.18	0.0743
ENSG00000099795	NDUFB7	Adipose_Subcutaneous	distal	-0.32	0.0743
ENSG00000163964	PIGX	Colon_Sigmoid	overall	-0.04	0.0743
ENSG00000237476	LINC01637	Whole_Blood	proximal	-0.19	0.0743
ENSG00000124198	ARFGEF2	Whole_Blood	distal	-0.13	0.0743
ENSG00000204681	GABBR1	Whole_Blood	male	0.08	0.0743
ENSG00000104549	SQLE	Colon_Transverse	colon	0.1	0.0743
ENSG00000258181	AC008083.3	Whole_Blood	overall	-0.03	0.0743
ENSG00000069849	ATP1B3	Colon_Transverse	overall	-0.11	0.0743
ENSG00000144199	FAHD2B	Whole_Blood	female	0.5	0.0743
ENSG00000117335	CD46	Colon_Sigmoid	colon	0.06	0.0743
ENSG00000167815	PRDX2	Adipose_Visceral_Omentum	distal	-0.11	0.0743
ENSG00000157306	ZFHX2-AS1	Adipose_Subcutaneous	rectal	-0.12	0.0743
ENSG00000172367	PDZD3	Whole_Blood	rectal	0.12	0.0743
ENSG00000115295	CLIP4	Colon_Sigmoid	rectal	0.41	0.0743
ENSG00000167487	KLHL26	Colon_Transverse	male	0.19	0.0743
ENSG00000167136	ENDOG	Colon_Sigmoid	proximal	-0.13	0.0743
ENSG00000130590	SAMD10	Cells_EBV-transformed_lymphocytes	proximal	-0.05	0.0743
ENSG00000232838	PET117	Adipose_Subcutaneous	distal	-0.17	0.0743
ENSG00000130045	NXNL2	Adipose_Subcutaneous	colon	-0.17	0.0743
ENSG00000145936	KCNMB1	Whole_Blood	rectal	-0.12	0.0743
ENSG00000257252	AC124947.1	Colon_Sigmoid	overall	-0.05	0.0743
ENSG00000152990	ADGRA3	Colon_Transverse	male	-0.08	0.0743
ENSG00000198846	TOX	Whole_Blood	proximal	0.25	0.0743
ENSG00000189266	PNRC2	Adipose_Subcutaneous	distal	-0.18	0.0743
ENSG00000173402	DAG1	Colon_Sigmoid	rectal	-0.23	0.0743
ENSG00000254554	AC080023.1	Adipose_Subcutaneous	proximal	0.14	0.0743
ENSG00000225439	BOLA3-AS1	Colon_Sigmoid	proximal	-0.25	0.0743
ENSG00000184209	SNRNP35	Adipose_Visceral_Omentum	female	0.22	0.0743
ENSG00000145919	BOD1	Adipose_Subcutaneous	colon	-0.14	0.0743
ENSG00000160014	CALM3	Whole_Blood	proximal	-0.1	0.0743
ENSG00000081803	CADPS2	Colon_Transverse	male	0.15	0.0743
ENSG00000137331	IER3	Whole_Blood	colon	0.05	0.0743
ENSG00000151694	ADAM17	Adipose_Subcutaneous	female	0.13	0.0743
ENSG00000272079	AC004233.2	Colon_Sigmoid	rectal	-0.08	0.0743
ENSG00000264016	AC015908.3	Colon_Sigmoid	proximal	0.16	0.0743
ENSG00000181619	GPR135	Cells_EBV-transformed_lymphocytes	distal	0.21	0.0743
ENSG00000186952	TMEM232	Cells_EBV-transformed_lymphocytes	rectal	-0.09	0.0743
ENSG00000109519	GRPEL1	Adipose_Visceral_Omentum	colon	-0.06	0.0743
ENSG00000095002	MSH2	Adipose_Visceral_Omentum	rectal	0.03	0.0743
ENSG00000087510	TFAP2C	Colon_Transverse	rectal	-0.17	0.0744
ENSG00000165752	STK32C	Adipose_Visceral_Omentum	overall	0.05	0.0744
ENSG00000038945	MSR1	Colon_Transverse	proximal	0.22	0.0744
ENSG00000185808	PIGP	Cells_EBV-transformed_lymphocytes	overall	-0.02	0.0744
ENSG00000272130	AC091946.2	Colon_Sigmoid	male	-2.73	0.0744
ENSG00000128606	LRRC17	Colon_Transverse	distal	0.15	0.0744
ENSG00000070526	ST6GALNAC1	Colon_Sigmoid	male	-0.22	0.0744
ENSG00000175115	PACS1	Cells_EBV-transformed_lymphocytes	colon	-0.11	0.0744
ENSG00000132669	RIN2	Adipose_Visceral_Omentum	proximal	0.11	0.0744
ENSG00000224969	AL645608.1	Colon_Sigmoid	female	0.19	0.0744
ENSG00000101019	UQCC1	Cells_EBV-transformed_lymphocytes	overall	0.04	0.0744
ENSG00000096717	SIRT1	Colon_Transverse	male	-0.16	0.0744
ENSG00000151553	FAM160B1	Colon_Sigmoid	male	-0.07	0.0744
ENSG00000182149	IST1	Colon_Transverse	distal	0.17	0.0744
ENSG00000119203	CPSF3	Adipose_Subcutaneous	female	-0.1	0.0744
ENSG00000168702	LRP1B	Adipose_Subcutaneous	proximal	1.01	0.0744
ENSG00000176597	B3GNT5	Cells_EBV-transformed_lymphocytes	colon	-0.13	0.0744
ENSG00000188779	SKOR1	Adipose_Visceral_Omentum	proximal	0.08	0.0744
ENSG00000104472	CHRAC1	Colon_Transverse	male	-0.05	0.0744
ENSG00000151470	C4orf33	Cells_EBV-transformed_lymphocytes	rectal	-0.05	0.0744
ENSG00000198270	TMEM116	Colon_Sigmoid	female	0.07	0.0744
ENSG00000105656	ELL	Colon_Transverse	female	-0.23	0.0744
ENSG00000232098	AC012313.1	Adipose_Subcutaneous	colon	-0.04	0.0744
ENSG00000129204	USP6	Colon_Transverse	colon	0.06	0.0744
ENSG00000235890	TSPEAR-AS1	Adipose_Subcutaneous	rectal	-0.39	0.0744
ENSG00000118292	C1orf54	Colon_Sigmoid	female	0.33	0.0744
ENSG00000267080	ASB16-AS1	Adipose_Visceral_Omentum	rectal	0.06	0.0744
ENSG00000111605	CPSF6	Colon_Transverse	distal	0.37	0.0744
ENSG00000157214	STEAP2	Cells_EBV-transformed_lymphocytes	overall	0.2	0.0744
ENSG00000251615	AC104825.1	Adipose_Visceral_Omentum	female	-0.04	0.0744
ENSG00000188092	GPR89B	Colon_Sigmoid	male	-0.3	0.0744
ENSG00000138119	MYOF	Colon_Transverse	distal	-0.39	0.0744
ENSG00000250506	CDK3	Cells_EBV-transformed_lymphocytes	distal	-0.23	0.0744
ENSG00000154813	DPH3	Adipose_Visceral_Omentum	proximal	-0.12	0.0744
ENSG00000197965	MPZL1	Colon_Sigmoid	male	0.11	0.0744
ENSG00000105063	PPP6R1	Cells_EBV-transformed_lymphocytes	female	0.91	0.0744
ENSG00000167658	EEF2	Adipose_Subcutaneous	overall	-0.11	0.0744
ENSG00000254986	DPP3	Colon_Sigmoid	proximal	0.07	0.0744
ENSG00000186458	DEFB132	Adipose_Subcutaneous	proximal	0.17	0.0744
ENSG00000196378	ZNF34	Colon_Sigmoid	colon	0.03	0.0744
ENSG00000108379	WNT3	Adipose_Subcutaneous	female	-0.04	0.0744
ENSG00000164691	TAGAP	Whole_Blood	female	0.39	0.0744
ENSG00000139977	NAA30	Whole_Blood	female	0.05	0.0744
ENSG00000249915	PDCD6	Cells_EBV-transformed_lymphocytes	rectal	-0.39	0.0744
ENSG00000171703	TCEA2	Cells_EBV-transformed_lymphocytes	colon	-0.05	0.0744
ENSG00000124491	F13A1	Adipose_Visceral_Omentum	rectal	-0.16	0.0744
ENSG00000175874	CREG2	Colon_Transverse	distal	-0.12	0.0744
ENSG00000066827	ZFAT	Colon_Sigmoid	rectal	0.04	0.0744
ENSG00000173598	NUDT4	Adipose_Subcutaneous	distal	-0.08	0.0744
ENSG00000255142	AP006621.2	Colon_Transverse	overall	-0.11	0.0744
ENSG00000167619	TMEM145	Colon_Transverse	overall	-0.93	0.0744
ENSG00000079432	CIC	Colon_Transverse	overall	-1.1	0.0744
ENSG00000137265	IRF4	Colon_Transverse	female	-0.11	0.0744
ENSG00000163141	BNIPL	Cells_EBV-transformed_lymphocytes	colon	-0.11	0.0744
ENSG00000273729	AC007686.3	Colon_Sigmoid	overall	-0.1	0.0744
ENSG00000116783	TNNI3K	Colon_Transverse	male	-0.04	0.0744
ENSG00000145358	DDIT4L	Adipose_Subcutaneous	colon	0.11	0.0744
ENSG00000168246	UBTD2	Whole_Blood	overall	0.1	0.0744
ENSG00000135372	NAT10	Whole_Blood	male	0.1	0.0744
ENSG00000216921	FAM240C	Adipose_Visceral_Omentum	distal	-0.09	0.0744
ENSG00000174529	TMEM81	Adipose_Visceral_Omentum	female	0.15	0.0744
ENSG00000249249	AC010226.1	Whole_Blood	overall	-0.08	0.0744
ENSG00000139372	TDG	Whole_Blood	overall	0.06	0.0744
ENSG00000154309	DISP1	Adipose_Subcutaneous	proximal	-0.12	0.0744
ENSG00000160201	U2AF1	Whole_Blood	female	-0.08	0.0744
ENSG00000069248	NUP133	Adipose_Subcutaneous	proximal	0.1	0.0745
ENSG00000069248	NUP133	Adipose_Visceral_Omentum	proximal	0.1	0.0745
ENSG00000069248	NUP133	Cells_EBV-transformed_lymphocytes	proximal	0.12	0.0745
ENSG00000069248	NUP133	Colon_Sigmoid	proximal	0.11	0.0745
ENSG00000069248	NUP133	Whole_Blood	proximal	0.14	0.0745
ENSG00000175467	SART1	Adipose_Visceral_Omentum	distal	-0.26	0.0745
ENSG00000266709	AC005224.3	Adipose_Subcutaneous	female	0.18	0.0745
ENSG00000280213	UCKL1-AS1	Colon_Transverse	distal	-0.1	0.0745
ENSG00000140497	SCAMP2	Colon_Transverse	proximal	-0.16	0.0745
ENSG00000165997	ARL5B	Adipose_Visceral_Omentum	distal	0.4	0.0745
ENSG00000167555	ZNF528	Colon_Transverse	male	0.04	0.0745
ENSG00000266947	AC022916.1	Whole_Blood	proximal	0.11	0.0745
ENSG00000129467	ADCY4	Adipose_Visceral_Omentum	colon	0.04	0.0745
ENSG00000214078	CPNE1	Colon_Sigmoid	male	-0.02	0.0745
ENSG00000106554	CHCHD3	Colon_Sigmoid	male	0.2	0.0745
ENSG00000108784	NAGLU	Adipose_Subcutaneous	male	-0.14	0.0745
ENSG00000131652	THOC6	Whole_Blood	overall	-0.18	0.0745
ENSG00000169508	GPR183	Colon_Transverse	proximal	0.51	0.0745
ENSG00000138073	PREB	Adipose_Visceral_Omentum	rectal	-0.26	0.0745
ENSG00000263982	AC009716.1	Whole_Blood	overall	-0.23	0.0745
ENSG00000113460	BRIX1	Cells_EBV-transformed_lymphocytes	distal	0.09	0.0745
ENSG00000137265	IRF4	Adipose_Subcutaneous	distal	-0.17	0.0745
ENSG00000254951	AC044810.2	Adipose_Visceral_Omentum	distal	-0.08	0.0745
ENSG00000268996	MAN1B1-DT	Cells_EBV-transformed_lymphocytes	distal	0.07	0.0745
ENSG00000159579	RSPRY1	Whole_Blood	distal	-0.17	0.0745
ENSG00000163702	IL17RC	Colon_Sigmoid	female	0.06	0.0745
ENSG00000159842	ABR	Adipose_Visceral_Omentum	rectal	-0.13	0.0745
ENSG00000104938	CLEC4M	Adipose_Visceral_Omentum	rectal	0.08	0.0745
ENSG00000155393	HEATR3	Adipose_Subcutaneous	female	0.03	0.0745
ENSG00000258499	LINC02287	Colon_Sigmoid	proximal	-0.07	0.0745
ENSG00000187116	LILRA5	Adipose_Visceral_Omentum	rectal	-0.35	0.0745
ENSG00000125505	MBOAT7	Whole_Blood	distal	0.18	0.0745
ENSG00000159079	CFAP298	Colon_Sigmoid	proximal	-0.19	0.0745
ENSG00000189067	LITAF	Whole_Blood	overall	-0.1	0.0745
ENSG00000154813	DPH3	Adipose_Subcutaneous	proximal	-0.12	0.0745
ENSG00000162148	PPP1R32	Colon_Sigmoid	colon	0.17	0.0745
ENSG00000167608	TMC4	Colon_Sigmoid	female	0.04	0.0745
ENSG00000185418	TARSL2	Adipose_Subcutaneous	distal	-0.12	0.0745
ENSG00000130313	PGLS	Colon_Transverse	proximal	0.08	0.0745
ENSG00000154589	LY96	Adipose_Visceral_Omentum	overall	0.1	0.0745
ENSG00000169203	RP11-231C14.4	Adipose_Visceral_Omentum	overall	0.18	0.0745
ENSG00000160293	VAV2	Adipose_Visceral_Omentum	male	0.11	0.0745
ENSG00000078699	CBFA2T2	Adipose_Visceral_Omentum	overall	-0.07	0.0745
ENSG00000164609	SLU7	Cells_EBV-transformed_lymphocytes	rectal	-0.12	0.0745
ENSG00000272871	AL159169.2	Whole_Blood	proximal	0.05	0.0745
ENSG00000198133	TMEM229B	Whole_Blood	distal	-0.09	0.0745
ENSG00000122756	CNTFR	Cells_EBV-transformed_lymphocytes	female	0.08	0.0745
ENSG00000238018	AC093110.1	Colon_Transverse	female	-0.1	0.0745
ENSG00000117481	NSUN4	Whole_Blood	female	0.03	0.0745
ENSG00000128891	CCDC32	Whole_Blood	male	-0.04	0.0745
ENSG00000278053	DDX52	Colon_Sigmoid	male	-0.06	0.0745
ENSG00000140950	MEAK7	Colon_Transverse	overall	-0.05	0.0746
ENSG00000034677	RNF19A	Whole_Blood	proximal	0.21	0.0746
ENSG00000151553	FAM160B1	Colon_Transverse	male	-0.07	0.0746
ENSG00000198722	UNC13B	Cells_EBV-transformed_lymphocytes	colon	-0.17	0.0746
ENSG00000227057	WDR46	Colon_Sigmoid	distal	0.29	0.0746
ENSG00000132879	FBXO44	Colon_Sigmoid	female	-0.11	0.0746
ENSG00000111231	GPN3	Whole_Blood	overall	-0.02	0.0746
ENSG00000100991	TRPC4AP	Cells_EBV-transformed_lymphocytes	distal	0.07	0.0746
ENSG00000168906	MAT2A	Whole_Blood	overall	-0.05	0.0746
ENSG00000104529	EEF1D	Whole_Blood	rectal	-0.26	0.0746
ENSG00000117640	MTFR1L	Adipose_Visceral_Omentum	rectal	0.09	0.0746
ENSG00000171574	ZNF584	Adipose_Visceral_Omentum	distal	-0.04	0.0746
ENSG00000164687	FABP5	Whole_Blood	rectal	-0.72	0.0746
ENSG00000119705	SLIRP	Colon_Sigmoid	proximal	-0.5	0.0746
ENSG00000122042	UBL3	Adipose_Visceral_Omentum	female	0.2	0.0746
ENSG00000189362	NEMP2	Cells_EBV-transformed_lymphocytes	proximal	-0.04	0.0746
ENSG00000263321	AC024361.3	Colon_Sigmoid	distal	-1.58	0.0746
ENSG00000136156	ITM2B	Colon_Transverse	male	0.15	0.0746
ENSG00000269155	AL009178.2	Colon_Sigmoid	colon	-0.09	0.0746
ENSG00000177519	RPRM	Colon_Sigmoid	distal	0.21	0.0746
ENSG00000164077	MON1A	Adipose_Subcutaneous	male	-35.37	0.0746
ENSG00000172269	DPAGT1	Whole_Blood	rectal	0.31	0.0746
ENSG00000183396	TMEM89	Adipose_Subcutaneous	proximal	-0.14	0.0746
ENSG00000159212	CLIC6	Adipose_Visceral_Omentum	male	0.05	0.0746
ENSG00000254966	AC103974.1	Adipose_Visceral_Omentum	female	-0.14	0.0746
ENSG00000144339	TMEFF2	Adipose_Visceral_Omentum	male	0.06	0.0746
ENSG00000275734	AC010538.1	Colon_Transverse	rectal	-0.3	0.0746
ENSG00000169598	DFFB	Colon_Transverse	colon	0.05	0.0746
ENSG00000130684	ZNF337	Adipose_Subcutaneous	colon	0.08	0.0746
ENSG00000163993	S100P	Adipose_Visceral_Omentum	distal	-0.21	0.0746
ENSG00000119328	ABITRAM	Adipose_Subcutaneous	rectal	0.19	0.0746
ENSG00000110841	PPFIBP1	Adipose_Visceral_Omentum	rectal	-0.86	0.0746
ENSG00000177303	CASKIN2	Colon_Transverse	female	0.39	0.0746
ENSG00000149761	NUDT22	Whole_Blood	distal	0.05	0.0746
ENSG00000174373	RALGAPA1	Adipose_Subcutaneous	colon	-0.03	0.0746
ENSG00000132911	NMUR2	Adipose_Subcutaneous	rectal	0.32	0.0746
ENSG00000164197	RNF180	Colon_Sigmoid	distal	-0.29	0.0746
ENSG00000134490	TMEM241	Whole_Blood	female	0.13	0.0746
ENSG00000176531	PHLDB3	Colon_Transverse	distal	0.24	0.0746
ENSG00000136717	BIN1	Whole_Blood	male	-0.05	0.0746
ENSG00000262119	AL079343.1	Colon_Sigmoid	distal	-0.38	0.0746
ENSG00000095787	WAC	Whole_Blood	male	-0.08	0.0746
ENSG00000103313	MEFV	Colon_Transverse	male	0.17	0.0746
ENSG00000163608	NEPRO	Adipose_Visceral_Omentum	female	-0.08	0.0746
ENSG00000158122	PRXL2C	Adipose_Subcutaneous	male	0.25	0.0746
ENSG00000259431	THTPA	Adipose_Visceral_Omentum	rectal	-0.15	0.0746
ENSG00000089091	DZANK1	Adipose_Visceral_Omentum	female	0.07	0.0746
ENSG00000148935	GAS2	Whole_Blood	colon	-0.09	0.0746
ENSG00000128606	LRRC17	Colon_Sigmoid	female	0.22	0.0746
ENSG00000271856	LINC01215	Whole_Blood	colon	-0.16	0.0746
ENSG00000141552	ANAPC11	Colon_Sigmoid	colon	0.94	0.0746
ENSG00000139697	SBNO1	Cells_EBV-transformed_lymphocytes	proximal	0.12	0.0746
ENSG00000260121	AC138028.4	Adipose_Subcutaneous	rectal	-0.07	0.0746
ENSG00000033800	PIAS1	Adipose_Visceral_Omentum	female	0.06	0.0746
ENSG00000234936	AC010883.1	Cells_EBV-transformed_lymphocytes	colon	-0.28	0.0746
ENSG00000092200	RPGRIP1	Adipose_Visceral_Omentum	proximal	-0.14	0.0746
ENSG00000116701	NCF2	Cells_EBV-transformed_lymphocytes	colon	-0.12	0.0746
ENSG00000164713	BRI3	Adipose_Visceral_Omentum	female	0.11	0.0746
ENSG00000005020	SKAP2	Adipose_Subcutaneous	overall	0.23	0.0746
ENSG00000100479	POLE2	Colon_Sigmoid	distal	-0.25	0.0746
ENSG00000260992	DOCK9-DT	Adipose_Visceral_Omentum	distal	-0.06	0.0747
ENSG00000172795	DCP2	Cells_EBV-transformed_lymphocytes	proximal	-0.07	0.0747
ENSG00000173548	SNX33	Adipose_Subcutaneous	male	-0.12	0.0747
ENSG00000010072	SPRTN	Adipose_Visceral_Omentum	colon	0.08	0.0747
ENSG00000111961	SASH1	Adipose_Subcutaneous	proximal	-0.13	0.0747
ENSG00000104472	CHRAC1	Colon_Sigmoid	overall	-0.03	0.0747
ENSG00000136271	DDX56	Cells_EBV-transformed_lymphocytes	colon	-0.15	0.0747
ENSG00000182957	SPATA13	Whole_Blood	male	0.09	0.0747
ENSG00000033800	PIAS1	Adipose_Subcutaneous	female	0.04	0.0747
ENSG00000198643	FAM3D	Adipose_Visceral_Omentum	female	0.35	0.0747
ENSG00000272049	AC091965.4	Adipose_Subcutaneous	rectal	-0.12	0.0747
ENSG00000196812	ZSCAN16	Adipose_Subcutaneous	colon	2.4	0.0747
ENSG00000196743	GM2A	Cells_EBV-transformed_lymphocytes	distal	-0.03	0.0747
ENSG00000132478	UNK	Whole_Blood	proximal	0.13	0.0747
ENSG00000089597	GANAB	Colon_Transverse	distal	0.06	0.0747
ENSG00000185133	INPP5J	Cells_EBV-transformed_lymphocytes	proximal	-0.15	0.0747
ENSG00000122390	NAA60	Adipose_Subcutaneous	proximal	0.1	0.0747
ENSG00000180422	LINC00304	Adipose_Visceral_Omentum	proximal	-0.36	0.0747
ENSG00000105289	TJP3	Adipose_Subcutaneous	overall	0.2	0.0747
ENSG00000122543	OCM	Colon_Transverse	male	0.25	0.0747
ENSG00000197226	TBC1D9B	Cells_EBV-transformed_lymphocytes	colon	-0.04	0.0747
ENSG00000160783	PMF1	Adipose_Visceral_Omentum	female	0.16	0.0747
ENSG00000130766	SESN2	Whole_Blood	male	-0.05	0.0747
ENSG00000168702	LRP1B	Adipose_Subcutaneous	overall	0.65	0.0747
ENSG00000261253	AC137932.2	Cells_EBV-transformed_lymphocytes	female	-0.15	0.0747
ENSG00000165879	FRAT1	Cells_EBV-transformed_lymphocytes	colon	-0.3	0.0747
ENSG00000272734	ADIRF-AS1	Whole_Blood	overall	0.12	0.0747
ENSG00000169032	MAP2K1	Adipose_Subcutaneous	female	-0.1	0.0747
ENSG00000128283	CDC42EP1	Colon_Sigmoid	overall	-0.04	0.0747
ENSG00000100033	PRODH	Colon_Sigmoid	colon	0.09	0.0747
ENSG00000129347	KRI1	Colon_Transverse	male	0.04	0.0747
ENSG00000178752	ERFE	Adipose_Subcutaneous	colon	-0.11	0.0747
ENSG00000258101	AC010173.1	Colon_Sigmoid	male	-0.13	0.0747
ENSG00000198890	PRMT6	Adipose_Subcutaneous	distal	-0.05	0.0747
ENSG00000128536	CDHR3	Adipose_Subcutaneous	colon	0.06	0.0747
ENSG00000256806	C17orf100	Colon_Transverse	proximal	0.17	0.0747
ENSG00000242028	HYPK	Colon_Sigmoid	distal	0.17	0.0747
ENSG00000255052	FAM66D	Adipose_Visceral_Omentum	proximal	0.31	0.0747
ENSG00000273650	AC100793.4	Adipose_Visceral_Omentum	rectal	0.27	0.0747
ENSG00000270604	HCG17	Colon_Sigmoid	rectal	-0.07	0.0747
ENSG00000100614	PPM1A	Adipose_Visceral_Omentum	distal	-0.11	0.0747
ENSG00000120798	NR2C1	Cells_EBV-transformed_lymphocytes	male	-0.11	0.0747
ENSG00000259539	AC051619.6	Adipose_Visceral_Omentum	distal	-0.07	0.0747
ENSG00000104518	GSDMD	Adipose_Subcutaneous	female	0.05	0.0747
ENSG00000159164	SV2A	Whole_Blood	proximal	-1.39	0.0747
ENSG00000134917	ADAMTS8	Adipose_Subcutaneous	female	-0.1	0.0747
ENSG00000185379	RAD51D	Adipose_Visceral_Omentum	colon	-0.06	0.0747
ENSG00000105447	GRWD1	Whole_Blood	distal	0.08	0.0747
ENSG00000231887	PRH1	Whole_Blood	colon	0.03	0.0747
ENSG00000164331	ANKRA2	Colon_Transverse	male	0.1	0.0747
ENSG00000249679	AC106897.1	Adipose_Subcutaneous	female	-0.42	0.0747
ENSG00000264964	AP001033.1	Adipose_Visceral_Omentum	male	-0.37	0.0747
ENSG00000269044	AC024075.2	Colon_Sigmoid	proximal	-0.19	0.0747
ENSG00000142208	AKT1	Whole_Blood	male	-0.08	0.0747
ENSG00000113360	DROSHA	Adipose_Visceral_Omentum	female	-0.04	0.0747
ENSG00000138231	DBR1	Adipose_Visceral_Omentum	distal	-0.19	0.0747
ENSG00000226516	FAM138B	Adipose_Subcutaneous	rectal	0.25	0.0747
ENSG00000266850	AC090912.2	Adipose_Visceral_Omentum	distal	-0.14	0.0747
ENSG00000168818	STX18	Colon_Transverse	male	0.24	0.0747
ENSG00000280374	AC019080.6	Whole_Blood	colon	0.06	0.0747
ENSG00000088808	PPP1R13B	Adipose_Subcutaneous	male	-0.15	0.0747
ENSG00000116459	ATP5PB	Adipose_Subcutaneous	proximal	0.17	0.0747
ENSG00000136048	DRAM1	Adipose_Visceral_Omentum	rectal	0.08	0.0747
ENSG00000120156	TEK	Colon_Transverse	distal	-0.66	0.0747
ENSG00000078295	ADCY2	Colon_Transverse	distal	0.29	0.0747
ENSG00000119969	HELLS	Whole_Blood	female	0.08	0.0747
ENSG00000089006	SNX5	Colon_Transverse	overall	-0.09	0.0747
ENSG00000214530	STARD10	Cells_EBV-transformed_lymphocytes	overall	0.04	0.0747
ENSG00000156219	ART3	Adipose_Visceral_Omentum	overall	0.11	0.0747
ENSG00000092607	TBX15	Colon_Transverse	overall	0.21	0.0747
ENSG00000272079	AC004233.2	Cells_EBV-transformed_lymphocytes	rectal	-0.11	0.0747
ENSG00000167615	LENG8	Adipose_Visceral_Omentum	rectal	-0.08	0.0747
ENSG00000085982	USP40	Whole_Blood	overall	0.04	0.0747
ENSG00000134698	AGO4	Adipose_Subcutaneous	colon	7.94	0.0747
ENSG00000174989	FBXW8	Adipose_Subcutaneous	proximal	-0.15	0.0748
ENSG00000235933	LINC01779	Adipose_Visceral_Omentum	colon	0.37	0.0748
ENSG00000225649	AC064875.1	Adipose_Visceral_Omentum	proximal	-0.5	0.0748
ENSG00000122378	PRXL2A	Colon_Sigmoid	proximal	0.14	0.0748
ENSG00000132664	POLR3F	Adipose_Subcutaneous	distal	-0.36	0.0748
ENSG00000280224	AL008636.1	Cells_EBV-transformed_lymphocytes	colon	-0.04	0.0748
ENSG00000221823	PPP3R1	Whole_Blood	male	0.16	0.0748
ENSG00000230561	CCDC192	Adipose_Visceral_Omentum	colon	-0.13	0.0748
ENSG00000179588	ZFPM1	Whole_Blood	distal	0.22	0.0748
ENSG00000105186	ANKRD27	Whole_Blood	colon	-0.09	0.0748
ENSG00000179344	HLA-DQB1	Adipose_Subcutaneous	distal	-0.19	0.0748
ENSG00000159197	KCNE2	Adipose_Visceral_Omentum	female	0.34	0.0748
ENSG00000100335	MIEF1	Colon_Sigmoid	rectal	-0.48	0.0748
ENSG00000273559	CWC25	Adipose_Visceral_Omentum	distal	-0.25	0.0748
ENSG00000142634	EFHD2	Adipose_Visceral_Omentum	rectal	0.25	0.0748
ENSG00000230461	PROX1-AS1	Colon_Transverse	male	-0.14	0.0748
ENSG00000105639	JAK3	Adipose_Subcutaneous	distal	-0.21	0.0748
ENSG00000232533	AC093673.1	Colon_Sigmoid	rectal	-0.31	0.0748
ENSG00000228302	AL512770.1	Whole_Blood	male	0.31	0.0748
ENSG00000172493	AFF1	Adipose_Visceral_Omentum	overall	-0.09	0.0748
ENSG00000111237	VPS29	Colon_Transverse	distal	0.2	0.0748
ENSG00000275734	AC010538.1	Colon_Transverse	overall	-0.19	0.0748
ENSG00000185608	MRPL40	Whole_Blood	overall	0.1	0.0748
ENSG00000237813	AC002066.1	Adipose_Subcutaneous	proximal	0.28	0.0748
ENSG00000099338	CATSPERG	Cells_EBV-transformed_lymphocytes	rectal	0.07	0.0748
ENSG00000183340	JRKL	Colon_Transverse	female	-0.42	0.0748
ENSG00000245573	BDNF-AS	Whole_Blood	colon	0.07	0.0748
ENSG00000253404	AC034243.1	Adipose_Subcutaneous	rectal	0.03	0.0748
ENSG00000139160	ETFBKMT	Whole_Blood	rectal	0.16	0.0748
ENSG00000198464	ZNF480	Cells_EBV-transformed_lymphocytes	colon	-0.13	0.0748
ENSG00000010072	SPRTN	Adipose_Subcutaneous	colon	0.08	0.0748
ENSG00000228544	CCDC183-AS1	Adipose_Subcutaneous	rectal	0.32	0.0748
ENSG00000260097	SPDYE6	Whole_Blood	proximal	-0.3	0.0748
ENSG00000272146	ARF4-AS1	Colon_Transverse	overall	0.07	0.0748
ENSG00000231105	AL031728.1	Adipose_Visceral_Omentum	female	0.21	0.0748
ENSG00000108262	GIT1	Whole_Blood	female	-0.2	0.0748
ENSG00000233527	ZNF529-AS1	Adipose_Subcutaneous	proximal	-0.05	0.0748
ENSG00000261189	AL031058.1	Adipose_Visceral_Omentum	male	-0.13	0.0748
ENSG00000136573	BLK	Whole_Blood	colon	0.04	0.0748
ENSG00000134248	LAMTOR5	Colon_Transverse	distal	0.1	0.0748
ENSG00000176407	KCMF1	Adipose_Subcutaneous	overall	-0.26	0.0748
ENSG00000047188	YTHDC2	Adipose_Subcutaneous	colon	0.06	0.0748
ENSG00000100731	PCNX1	Adipose_Subcutaneous	distal	-0.04	0.0748
ENSG00000178718	RPP25	Colon_Sigmoid	female	0.06	0.0748
ENSG00000189067	LITAF	Colon_Sigmoid	colon	-0.08	0.0748
ENSG00000112282	MED23	Whole_Blood	distal	-0.14	0.0748
ENSG00000089060	SLC8B1	Whole_Blood	distal	0.29	0.0748
ENSG00000162994	CLHC1	Cells_EBV-transformed_lymphocytes	male	-0.02	0.0748
ENSG00000258918	AL355922.4	Colon_Transverse	proximal	-0.13	0.0748
ENSG00000162923	WDR26	Colon_Sigmoid	overall	-0.11	0.0748
ENSG00000131732	ZCCHC9	Adipose_Subcutaneous	female	0.09	0.0748
ENSG00000184436	THAP7	Colon_Sigmoid	distal	-0.15	0.0748
ENSG00000146373	RNF217	Whole_Blood	male	0.21	0.0748
ENSG00000213853	EMP2	Adipose_Visceral_Omentum	proximal	0.13	0.0748
ENSG00000143799	PARP1	Adipose_Subcutaneous	overall	0.09	0.0748
ENSG00000076650	GPATCH1	Whole_Blood	proximal	-0.07	0.0748
ENSG00000205045	SLFN12L	Adipose_Subcutaneous	female	-0.07	0.0748
ENSG00000174684	B4GAT1	Adipose_Visceral_Omentum	proximal	-0.09	0.0748
ENSG00000214548	MEG3	Adipose_Subcutaneous	rectal	0.26	0.0748
ENSG00000183208	GDPGP1	Colon_Transverse	proximal	0.05	0.0748
ENSG00000178201	VN1R1	Adipose_Visceral_Omentum	rectal	0.06	0.0748
ENSG00000130475	FCHO1	Cells_EBV-transformed_lymphocytes	overall	0.04	0.0748
ENSG00000183955	KMT5A	Cells_EBV-transformed_lymphocytes	overall	-0.3	0.0748
ENSG00000023902	PLEKHO1	Adipose_Visceral_Omentum	distal	0.6	0.0748
ENSG00000138829	FBN2	Colon_Sigmoid	proximal	-0.05	0.0748
ENSG00000131470	PSMC3IP	Adipose_Visceral_Omentum	rectal	0.3	0.0748
ENSG00000254604	AP002336.2	Colon_Sigmoid	distal	-0.31	0.0749
ENSG00000130479	MAP1S	Whole_Blood	overall	0.08	0.0749
ENSG00000133985	TTC9	Colon_Transverse	colon	0.05	0.0749
ENSG00000162971	TYW5	Adipose_Subcutaneous	overall	-0.07	0.0749
ENSG00000104332	SFRP1	Colon_Sigmoid	male	0.2	0.0749
ENSG00000185736	ADARB2	Colon_Transverse	overall	0.06	0.0749
ENSG00000254427	LINC02696	Colon_Sigmoid	overall	0.02	0.0749
ENSG00000100433	KCNK10	Colon_Transverse	rectal	0.1	0.0749
ENSG00000134884	ARGLU1	Adipose_Visceral_Omentum	distal	-0.11	0.0749
ENSG00000277767	AL442128.2	Colon_Sigmoid	distal	-0.04	0.0749
ENSG00000235111	Z97192.3	Cells_EBV-transformed_lymphocytes	rectal	-0.16	0.0749
ENSG00000101306	MYLK2	Adipose_Subcutaneous	distal	-0.08	0.0749
ENSG00000149328	GLB1L2	Adipose_Subcutaneous	colon	-0.05	0.0749
ENSG00000157036	EXOG	Colon_Sigmoid	overall	0.07	0.0749
ENSG00000188895	MSL1	Adipose_Visceral_Omentum	overall	-0.03	0.0749
ENSG00000169964	TMEM42	Whole_Blood	distal	0.11	0.0749
ENSG00000059915	PSD	Colon_Sigmoid	rectal	-0.11	0.0749
ENSG00000067225	PKM	Whole_Blood	colon	0.28	0.0749
ENSG00000173705	SUSD5	Adipose_Subcutaneous	female	-0.2	0.0749
ENSG00000170860	LSM3	Colon_Sigmoid	overall	0.33	0.0749
ENSG00000037637	FBXO42	Adipose_Visceral_Omentum	overall	0.13	0.0749
ENSG00000181790	ADGRB1	Cells_EBV-transformed_lymphocytes	male	0.05	0.0749
ENSG00000182584	ACTL10	Adipose_Subcutaneous	overall	0.17	0.0749
ENSG00000164778	EN2	Colon_Transverse	proximal	0.32	0.0749
ENSG00000135114	OASL	Whole_Blood	rectal	0.05	0.0749
ENSG00000169908	TM4SF1	Adipose_Subcutaneous	distal	-0.19	0.0749
ENSG00000142082	SIRT3	Adipose_Subcutaneous	distal	-0.07	0.0749
ENSG00000164136	IL15	Whole_Blood	overall	0.17	0.0749
ENSG00000185338	SOCS1	Adipose_Visceral_Omentum	rectal	-0.22	0.0749
ENSG00000162971	TYW5	Adipose_Subcutaneous	distal	-0.11	0.0749
ENSG00000149527	PLCH2	Adipose_Subcutaneous	proximal	-0.11	0.0749
ENSG00000108179	PPIF	Whole_Blood	rectal	0.12	0.0749
ENSG00000110442	COMMD9	Colon_Transverse	male	0.19	0.0749
ENSG00000147526	TACC1	Adipose_Subcutaneous	colon	0.12	0.0749
ENSG00000228013	IL6R-AS1	Cells_EBV-transformed_lymphocytes	distal	-0.12	0.0749
ENSG00000083093	PALB2	Adipose_Visceral_Omentum	rectal	-0.19	0.0749
ENSG00000166582	CENPV	Adipose_Subcutaneous	overall	0.04	0.0749
ENSG00000160223	ICOSLG	Cells_EBV-transformed_lymphocytes	rectal	0.04	0.0749
ENSG00000239911	PRKAG2-AS1	Adipose_Visceral_Omentum	colon	0.17	0.0749
ENSG00000141314	RHBDL3	Adipose_Visceral_Omentum	male	-0.12	0.0749
ENSG00000260455	NBAT1	Adipose_Subcutaneous	male	0.12	0.0749
ENSG00000267790	LINC01987	Colon_Transverse	rectal	0.16	0.0749
ENSG00000213064	SFT2D2	Adipose_Visceral_Omentum	colon	0.14	0.0749
ENSG00000146729	NIPSNAP2	Adipose_Visceral_Omentum	female	0.76	0.0749
ENSG00000280721	LINC01943	Colon_Transverse	overall	1.76	0.0749
ENSG00000183780	SLC35F3	Colon_Transverse	female	0.35	0.0749
ENSG00000232973	CYP1B1-AS1	Whole_Blood	distal	-0.08	0.0749
ENSG00000106686	SPATA6L	Colon_Sigmoid	proximal	-0.08	0.0749
ENSG00000279873	LINC01126	Whole_Blood	colon	-0.08	0.0749
ENSG00000183020	AP2A2	Adipose_Visceral_Omentum	male	0.21	0.0749
ENSG00000158470	B4GALT5	Adipose_Subcutaneous	overall	0.11	0.0749
ENSG00000239377	AC073111.1	Colon_Sigmoid	female	-0.2	0.0749
ENSG00000058085	LAMC2	Colon_Sigmoid	distal	-0.03	0.0749
ENSG00000180543	TSPYL5	Adipose_Subcutaneous	rectal	-0.05	0.0749
ENSG00000157107	FCHO2	Whole_Blood	distal	-0.06	0.0749
ENSG00000141569	TRIM65	Adipose_Subcutaneous	male	-0.05	0.0749
ENSG00000160282	FTCD	Whole_Blood	rectal	0.11	0.0749
ENSG00000142197	DOP1B	Adipose_Visceral_Omentum	overall	-0.05	0.075
ENSG00000173705	SUSD5	Whole_Blood	male	0.18	0.075
ENSG00000117595	IRF6	Colon_Transverse	male	0.13	0.075
ENSG00000152778	IFIT5	Colon_Transverse	overall	0.02	0.075
ENSG00000134248	LAMTOR5	Whole_Blood	overall	0.07	0.075
ENSG00000134970	TMED7	Adipose_Visceral_Omentum	female	-0.79	0.075
ENSG00000138381	ASNSD1	Adipose_Subcutaneous	rectal	0.06	0.075
ENSG00000113273	ARSB	Whole_Blood	colon	0.04	0.075
ENSG00000105464	GRIN2D	Colon_Sigmoid	colon	0.1	0.075
ENSG00000111275	ALDH2	Adipose_Visceral_Omentum	distal	-0.11	0.075
ENSG00000261534	AL596244.1	Adipose_Subcutaneous	colon	0.08	0.075
ENSG00000180353	HCLS1	Colon_Sigmoid	proximal	0.08	0.075
ENSG00000110492	MDK	Adipose_Visceral_Omentum	overall	0.09	0.075
ENSG00000270020	AC009108.3	Adipose_Visceral_Omentum	rectal	0.14	0.075
ENSG00000166582	CENPV	Adipose_Visceral_Omentum	overall	0.04	0.075
ENSG00000080845	DLGAP4	Colon_Transverse	rectal	-0.11	0.075
ENSG00000151006	PRSS53	Colon_Sigmoid	proximal	-0.2	0.075
ENSG00000181374	CCL13	Adipose_Visceral_Omentum	colon	0.28	0.075
ENSG00000214770	AL161756.1	Adipose_Subcutaneous	male	-0.62	0.075
ENSG00000115970	THADA	Colon_Sigmoid	distal	-0.27	0.075
ENSG00000272576	AC027271.1	Colon_Transverse	female	0.36	0.075
ENSG00000083093	PALB2	Colon_Transverse	colon	-0.76	0.075
ENSG00000163682	RPL9	Whole_Blood	male	0.03	0.075
ENSG00000236287	ZBED5	Adipose_Subcutaneous	female	-0.18	0.075
ENSG00000163975	MELTF	Colon_Sigmoid	proximal	0.08	0.075
ENSG00000185619	PCGF3	Adipose_Subcutaneous	distal	0.03	0.075
ENSG00000114841	DNAH1	Adipose_Subcutaneous	rectal	0.13	0.075
ENSG00000105695	MAG	Adipose_Subcutaneous	colon	0.05	0.075
ENSG00000237054	PRMT5-AS1	Whole_Blood	rectal	-0.19	0.075
ENSG00000129158	SERGEF	Adipose_Visceral_Omentum	proximal	0.04	0.075
ENSG00000103496	STX4	Whole_Blood	distal	-0.16	0.075
ENSG00000198216	CACNA1E	Cells_EBV-transformed_lymphocytes	rectal	-0.05	0.075
ENSG00000105983	LMBR1	Cells_EBV-transformed_lymphocytes	proximal	0.18	0.075
ENSG00000122420	PTGFR	Colon_Sigmoid	rectal	0.12	0.075
ENSG00000162391	FAM151A	Adipose_Visceral_Omentum	distal	0.1	0.075
ENSG00000060558	GNA15	Colon_Transverse	distal	-0.18	0.075
ENSG00000154319	FAM167A	Adipose_Visceral_Omentum	proximal	0.6	0.075
ENSG00000133983	COX16	Colon_Transverse	rectal	0.05	0.075
ENSG00000135063	FAM189A2	Colon_Transverse	female	-0.11	0.075
ENSG00000145725	PPIP5K2	Cells_EBV-transformed_lymphocytes	colon	0.03	0.075
ENSG00000168016	TRANK1	Adipose_Subcutaneous	colon	-0.12	0.075
ENSG00000172500	FIBP	Adipose_Subcutaneous	distal	0.09	0.075
ENSG00000067221	STOML1	Whole_Blood	rectal	-0.05	0.075
ENSG00000169925	BRD3	Adipose_Visceral_Omentum	overall	-0.05	0.075
ENSG00000073146	MOV10L1	Adipose_Visceral_Omentum	male	0.06	0.075
ENSG00000068078	FGFR3	Adipose_Subcutaneous	male	0.06	0.075
ENSG00000108468	CBX1	Colon_Sigmoid	colon	-0.07	0.075
ENSG00000181458	TMEM45A	Adipose_Subcutaneous	colon	-0.19	0.075
ENSG00000123815	COQ8B	Colon_Sigmoid	colon	0.09	0.075
ENSG00000176473	WDR25	Adipose_Visceral_Omentum	proximal	-0.06	0.075
ENSG00000198754	OXCT2	Cells_EBV-transformed_lymphocytes	proximal	-0.08	0.075
ENSG00000082641	NFE2L1	Cells_EBV-transformed_lymphocytes	distal	0.22	0.075
ENSG00000134825	TMEM258	Cells_EBV-transformed_lymphocytes	distal	-0.11	0.075
ENSG00000152700	SAR1B	Whole_Blood	distal	0.17	0.075
ENSG00000266369	AC090774.2	Colon_Transverse	proximal	0.06	0.075
ENSG00000232956	SNHG15	Adipose_Subcutaneous	male	-0.13	0.075
ENSG00000035928	RFC1	Whole_Blood	female	-0.18	0.075
ENSG00000198440	ZNF583	Colon_Transverse	female	-0.9	0.075
ENSG00000188549	CCDC9B	Colon_Transverse	colon	-0.07	0.075
ENSG00000064547	LPAR2	Whole_Blood	distal	-0.04	0.075
ENSG00000116667	C1orf21	Colon_Sigmoid	distal	0.05	0.075
ENSG00000088899	LZTS3	Adipose_Visceral_Omentum	rectal	0.09	0.075
ENSG00000090857	PDPR	Cells_EBV-transformed_lymphocytes	overall	0.09	0.075
ENSG00000266947	AC022916.1	Colon_Transverse	colon	0.07	0.075
ENSG00000148356	LRSAM1	Colon_Sigmoid	female	0.19	0.075
ENSG00000164975	SNAPC3	Adipose_Subcutaneous	male	-0.28	0.075
ENSG00000181631	P2RY13	Whole_Blood	overall	0.14	0.075
ENSG00000188559	RALGAPA2	Whole_Blood	proximal	-0.28	0.075
ENSG00000248734	AC008906.1	Adipose_Visceral_Omentum	rectal	0.04	0.075
ENSG00000231050	AL109917.1	Colon_Sigmoid	male	-0.08	0.075
ENSG00000151014	NOCT	Whole_Blood	rectal	0.25	0.075
ENSG00000120694	HSPH1	Adipose_Subcutaneous	colon	0.24	0.075
ENSG00000133962	CATSPERB	Whole_Blood	distal	-0.1	0.0751
ENSG00000174606	ANGEL2	Colon_Sigmoid	colon	-0.07	0.0751
ENSG00000248429	FAM198B-AS1	Cells_EBV-transformed_lymphocytes	distal	-0.04	0.0751
ENSG00000099940	SNAP29	Cells_EBV-transformed_lymphocytes	rectal	0.27	0.0751
ENSG00000174373	RALGAPA1	Cells_EBV-transformed_lymphocytes	colon	-0.03	0.0751
ENSG00000240859	AC093627.4	Colon_Transverse	distal	0.26	0.0751
ENSG00000213213	CCDC183	Cells_EBV-transformed_lymphocytes	colon	0.06	0.0751
ENSG00000164252	AGGF1	Adipose_Visceral_Omentum	colon	0.23	0.0751
ENSG00000272597	AC063944.3	Colon_Transverse	male	-0.15	0.0751
ENSG00000215251	FASTKD5	Colon_Transverse	proximal	0.08	0.0751
ENSG00000160285	LSS	Colon_Transverse	colon	-0.06	0.0751
ENSG00000142233	NTN5	Whole_Blood	overall	0.04	0.0751
ENSG00000251396	LINC01301	Colon_Sigmoid	rectal	0.16	0.0751
ENSG00000141068	KSR1	Adipose_Visceral_Omentum	proximal	0.11	0.0751
ENSG00000158406	HIST1H4H	Whole_Blood	male	0.11	0.0751
ENSG00000198876	DCAF12	Colon_Sigmoid	proximal	0.89	0.0751
ENSG00000165025	SYK	Adipose_Subcutaneous	proximal	0.18	0.0751
ENSG00000005059	MCUB	Colon_Sigmoid	distal	0.14	0.0751
ENSG00000160117	ANKLE1	Whole_Blood	female	0.08	0.0751
ENSG00000101445	PPP1R16B	Cells_EBV-transformed_lymphocytes	male	-0.08	0.0751
ENSG00000272644	AC097468.3	Cells_EBV-transformed_lymphocytes	proximal	-0.23	0.0751
ENSG00000163412	EIF4E3	Colon_Sigmoid	colon	0.09	0.0751
ENSG00000184260	HIST2H2AC	Cells_EBV-transformed_lymphocytes	rectal	-0.13	0.0751
ENSG00000173621	LRFN4	Colon_Transverse	colon	-0.18	0.0751
ENSG00000168071	CCDC88B	Adipose_Subcutaneous	overall	-0.05	0.0751
ENSG00000147408	CSGALNACT1	Colon_Sigmoid	rectal	-0.07	0.0751
ENSG00000077935	SMC1B	Adipose_Visceral_Omentum	distal	-0.15	0.0751
ENSG00000212127	TAS2R14	Colon_Sigmoid	overall	0.02	0.0751
ENSG00000188554	NBR1	Cells_EBV-transformed_lymphocytes	female	0.09	0.0751
ENSG00000261061	AC092718.4	Cells_EBV-transformed_lymphocytes	rectal	-0.15	0.0751
ENSG00000267270	PARD6G-AS1	Cells_EBV-transformed_lymphocytes	proximal	0.06	0.0751
ENSG00000061273	HDAC7	Adipose_Subcutaneous	colon	-0.14	0.0751
ENSG00000146648	EGFR	Adipose_Visceral_Omentum	male	0.09	0.0751
ENSG00000137727	ARHGAP20	Cells_EBV-transformed_lymphocytes	overall	-0.05	0.0751
ENSG00000251615	AC104825.1	Whole_Blood	proximal	-0.04	0.0751
ENSG00000144339	TMEFF2	Colon_Transverse	male	0.09	0.0751
ENSG00000255443	CD44-AS1	Whole_Blood	rectal	-0.05	0.0751
ENSG00000109814	UGDH	Cells_EBV-transformed_lymphocytes	overall	0.06	0.0751
ENSG00000114948	ADAM23	Colon_Sigmoid	overall	-0.07	0.0751
ENSG00000188171	ZNF626	Adipose_Subcutaneous	proximal	-0.09	0.0751
ENSG00000236394	AL807752.4	Colon_Sigmoid	male	0.38	0.0751
ENSG00000157326	DHRS4	Colon_Sigmoid	male	0.08	0.0751
ENSG00000171606	ZNF274	Adipose_Subcutaneous	overall	0.15	0.0751
ENSG00000134058	CDK7	Colon_Sigmoid	rectal	-0.21	0.0751
ENSG00000159231	CBR3	Cells_EBV-transformed_lymphocytes	female	0.08	0.0751
ENSG00000002822	MAD1L1	Adipose_Subcutaneous	rectal	-0.18	0.0751
ENSG00000230825	AC005532.1	Adipose_Visceral_Omentum	female	0.06	0.0751
ENSG00000254815	AP006284.1	Cells_EBV-transformed_lymphocytes	distal	-0.26	0.0751
ENSG00000187479	C11orf96	Adipose_Subcutaneous	female	-0.28	0.0751
ENSG00000236935	AP003774.2	Cells_EBV-transformed_lymphocytes	male	0.06	0.0751
ENSG00000032742	IFT88	Whole_Blood	distal	-0.04	0.0751
ENSG00000277443	MARCKS	Colon_Sigmoid	male	0.13	0.0751
ENSG00000180353	HCLS1	Adipose_Visceral_Omentum	proximal	0.07	0.0751
ENSG00000002587	HS3ST1	Whole_Blood	rectal	0.21	0.0752
ENSG00000259211	AC013356.2	Colon_Sigmoid	proximal	0.09	0.0752
ENSG00000224318	CHL1-AS2	Adipose_Visceral_Omentum	distal	-0.06	0.0752
ENSG00000163354	DCST2	Colon_Transverse	overall	0.06	0.0752
ENSG00000268670	AC016586.1	Colon_Transverse	rectal	-0.39	0.0752
ENSG00000133460	SLC2A11	Whole_Blood	female	-0.29	0.0752
ENSG00000267707	AC015961.2	Colon_Transverse	rectal	0.06	0.0752
ENSG00000077238	IL4R	Colon_Sigmoid	colon	0.13	0.0752
ENSG00000135002	RFK	Whole_Blood	male	0.09	0.0752
ENSG00000198496	NBR2	Adipose_Subcutaneous	overall	0.02	0.0752
ENSG00000138768	USO1	Colon_Sigmoid	rectal	-0.2	0.0752
ENSG00000100968	NFATC4	Cells_EBV-transformed_lymphocytes	proximal	-0.06	0.0752
ENSG00000101439	CST3	Whole_Blood	proximal	-0.14	0.0752
ENSG00000228172	AL020996.1	Colon_Transverse	colon	0.19	0.0752
ENSG00000124374	PAIP2B	Adipose_Subcutaneous	proximal	0.12	0.0752
ENSG00000125503	PPP1R12C	Colon_Sigmoid	rectal	-0.2	0.0752
ENSG00000100211	CBY1	Adipose_Subcutaneous	proximal	0.07	0.0752
ENSG00000259536	AC091045.1	Adipose_Subcutaneous	male	-0.17	0.0752
ENSG00000122223	CD244	Adipose_Subcutaneous	rectal	-0.11	0.0752
ENSG00000162627	SNX7	Cells_EBV-transformed_lymphocytes	proximal	0.51	0.0752
ENSG00000158092	NCK1	Colon_Sigmoid	colon	0.28	0.0752
ENSG00000146670	CDCA5	Cells_EBV-transformed_lymphocytes	distal	-0.24	0.0752
ENSG00000163683	SMIM14	Cells_EBV-transformed_lymphocytes	proximal	-0.16	0.0752
ENSG00000176788	BASP1	Colon_Sigmoid	distal	-0.16	0.0752
ENSG00000240990	HOXA11-AS	Colon_Transverse	rectal	-0.07	0.0752
ENSG00000224165	DNAJC27-AS1	Colon_Transverse	female	-0.11	0.0752
ENSG00000141934	PLPP2	Colon_Sigmoid	proximal	0.06	0.0752
ENSG00000277020	AL590096.1	Colon_Transverse	colon	0.33	0.0752
ENSG00000052126	PLEKHA5	Colon_Sigmoid	male	-0.11	0.0752
ENSG00000149806	FAU	Colon_Transverse	male	0.06	0.0752
ENSG00000119514	GALNT12	Colon_Sigmoid	colon	-0.22	0.0752
ENSG00000066926	FECH	Cells_EBV-transformed_lymphocytes	proximal	-0.44	0.0752
ENSG00000132376	INPP5K	Whole_Blood	rectal	-0.24	0.0752
ENSG00000254389	RHPN1-AS1	Adipose_Subcutaneous	female	0.22	0.0752
ENSG00000215252	GOLGA8B	Whole_Blood	female	0.05	0.0752
ENSG00000103852	TTC23	Cells_EBV-transformed_lymphocytes	rectal	-0.04	0.0752
ENSG00000137124	ALDH1B1	Whole_Blood	male	0.21	0.0752
ENSG00000156011	PSD3	Adipose_Visceral_Omentum	male	1.37	0.0752
ENSG00000135801	TAF5L	Whole_Blood	colon	-0.21	0.0752
ENSG00000103313	MEFV	Colon_Transverse	rectal	0.18	0.0752
ENSG00000272115	AC233992.3	Colon_Transverse	rectal	-0.07	0.0752
ENSG00000173898	SPTBN2	Colon_Sigmoid	male	-0.08	0.0752
ENSG00000174885	NLRP6	Colon_Sigmoid	female	-0.43	0.0752
ENSG00000119965	C10orf88	Cells_EBV-transformed_lymphocytes	male	0.07	0.0752
ENSG00000256377	AC009509.1	Colon_Sigmoid	proximal	0.25	0.0752
ENSG00000197951	ZNF71	Adipose_Visceral_Omentum	colon	-0.06	0.0752
ENSG00000143363	PRUNE1	Colon_Sigmoid	distal	-0.31	0.0752
ENSG00000275409	AC026367.2	Colon_Transverse	female	-0.06	0.0752
ENSG00000263164	AC087500.2	Cells_EBV-transformed_lymphocytes	colon	-0.05	0.0752
ENSG00000162804	SNED1	Colon_Sigmoid	female	-0.11	0.0752
ENSG00000134627	PIWIL4	Adipose_Visceral_Omentum	overall	-0.24	0.0752
ENSG00000204978	ERICH4	Adipose_Subcutaneous	colon	0.09	0.0752
ENSG00000197912	SPG7	Whole_Blood	distal	-0.1	0.0752
ENSG00000185186	LINC00313	Adipose_Visceral_Omentum	distal	-5.87	0.0752
ENSG00000118526	TCF21	Colon_Transverse	proximal	0.08	0.0752
ENSG00000079246	XRCC5	Colon_Sigmoid	overall	-0.06	0.0752
ENSG00000119915	ELOVL3	Adipose_Visceral_Omentum	male	0.41	0.0752
ENSG00000247315	ZCCHC3	Colon_Sigmoid	female	-0.68	0.0752
ENSG00000115607	IL18RAP	Whole_Blood	proximal	0.04	0.0752
ENSG00000127804	METTL16	Adipose_Subcutaneous	proximal	-0.09	0.0752
ENSG00000139880	CDH24	Adipose_Subcutaneous	female	0.26	0.0752
ENSG00000115718	PROC	Cells_EBV-transformed_lymphocytes	rectal	0.06	0.0752
ENSG00000103429	BFAR	Cells_EBV-transformed_lymphocytes	rectal	-0.75	0.0752
ENSG00000166170	BAG5	Colon_Transverse	female	-0.11	0.0752
ENSG00000205045	SLFN12L	Adipose_Visceral_Omentum	female	-0.07	0.0752
ENSG00000133318	RTN3	Adipose_Subcutaneous	male	0.15	0.0752
ENSG00000206127	GOLGA8O	Adipose_Subcutaneous	proximal	-0.04	0.0753
ENSG00000267838	AC245884.8	Adipose_Visceral_Omentum	overall	-0.03	0.0753
ENSG00000263916	AC100778.2	Adipose_Subcutaneous	proximal	0.66	0.0753
ENSG00000146858	ZC3HAV1L	Colon_Transverse	overall	6.9	0.0753
ENSG00000130299	GTPBP3	Adipose_Subcutaneous	male	0.06	0.0753
ENSG00000226742	HSBP1L1	Colon_Transverse	rectal	-0.07	0.0753
ENSG00000240990	HOXA11-AS	Colon_Sigmoid	rectal	-0.08	0.0753
ENSG00000175538	KCNE3	Whole_Blood	distal	0.07	0.0753
ENSG00000240057	AC078785.1	Colon_Transverse	female	-0.13	0.0753
ENSG00000174236	REP15	Adipose_Subcutaneous	overall	0.66	0.0753
ENSG00000128617	OPN1SW	Colon_Sigmoid	distal	-0.07	0.0753
ENSG00000044115	CTNNA1	Adipose_Visceral_Omentum	rectal	-0.19	0.0753
ENSG00000107960	STN1	Colon_Transverse	proximal	-0.23	0.0753
ENSG00000179818	PCBP1-AS1	Whole_Blood	distal	-0.6	0.0753
ENSG00000174373	RALGAPA1	Colon_Transverse	colon	-0.03	0.0753
ENSG00000203668	CHML	Adipose_Visceral_Omentum	colon	0.06	0.0753
ENSG00000270049	AC009061.2	Adipose_Visceral_Omentum	distal	0.3	0.0753
ENSG00000274712	AC005332.4	Cells_EBV-transformed_lymphocytes	rectal	-0.13	0.0753
ENSG00000273319	AC058791.1	Adipose_Visceral_Omentum	colon	0.23	0.0753
ENSG00000273319	AC058791.1	Colon_Transverse	colon	0.22	0.0753
ENSG00000230487	PSMG3-AS1	Colon_Sigmoid	proximal	-0.05	0.0753
ENSG00000091592	NLRP1	Colon_Sigmoid	overall	0.08	0.0753
ENSG00000173200	PARP15	Adipose_Subcutaneous	rectal	0.06	0.0753
ENSG00000232388	SMIM26	Colon_Sigmoid	proximal	0.12	0.0753
ENSG00000130540	SULT4A1	Colon_Sigmoid	colon	0.19	0.0753
ENSG00000160396	HIPK4	Adipose_Visceral_Omentum	rectal	0.11	0.0753
ENSG00000173208	ABCD2	Cells_EBV-transformed_lymphocytes	male	0.24	0.0753
ENSG00000260136	AC008915.2	Colon_Transverse	proximal	0.13	0.0753
ENSG00000197119	SLC25A29	Whole_Blood	male	0.05	0.0753
ENSG00000268707	AL158151.4	Adipose_Subcutaneous	overall	-0.37	0.0753
ENSG00000164252	AGGF1	Adipose_Subcutaneous	distal	0.28	0.0753
ENSG00000182810	DDX28	Whole_Blood	distal	-0.17	0.0753
ENSG00000063176	SPHK2	Adipose_Subcutaneous	colon	-0.09	0.0753
ENSG00000089012	SIRPG	Whole_Blood	female	-0.18	0.0753
ENSG00000125746	EML2	Adipose_Visceral_Omentum	overall	0.12	0.0753
ENSG00000115816	CEBPZ	Adipose_Subcutaneous	overall	0.03	0.0753
ENSG00000175003	SLC22A1	Cells_EBV-transformed_lymphocytes	rectal	-0.08	0.0753
ENSG00000133048	CHI3L1	Colon_Transverse	overall	-0.04	0.0753
ENSG00000266970	AC061992.2	Colon_Transverse	overall	0.05	0.0753
ENSG00000105583	WDR83OS	Whole_Blood	colon	0.26	0.0753
ENSG00000235513	AL035681.1	Cells_EBV-transformed_lymphocytes	overall	-0.07	0.0753
ENSG00000162231	NXF1	Cells_EBV-transformed_lymphocytes	rectal	0.11	0.0753
ENSG00000180089	TMEM86B	Adipose_Visceral_Omentum	proximal	0.06	0.0753
ENSG00000111832	RWDD1	Adipose_Visceral_Omentum	colon	0.04	0.0753
ENSG00000233223	AC016876.1	Colon_Sigmoid	proximal	-0.12	0.0753
ENSG00000206560	ANKRD28	Adipose_Subcutaneous	colon	0.56	0.0753
ENSG00000266718	AC079336.5	Adipose_Subcutaneous	female	-0.32	0.0753
ENSG00000124444	ZNF576	Adipose_Subcutaneous	male	0.27	0.0753
ENSG00000049860	HEXB	Whole_Blood	rectal	0.07	0.0753
ENSG00000184613	NELL2	Colon_Transverse	distal	-0.11	0.0753
ENSG00000023909	GCLM	Adipose_Subcutaneous	rectal	0.21	0.0753
ENSG00000198837	DENND4B	Cells_EBV-transformed_lymphocytes	rectal	-0.07	0.0753
ENSG00000175315	CST6	Colon_Transverse	overall	-0.06	0.0753
ENSG00000182103	FAM181B	Adipose_Subcutaneous	overall	0.15	0.0753
ENSG00000140320	BAHD1	Whole_Blood	proximal	0.1	0.0753
ENSG00000117362	APH1A	Adipose_Visceral_Omentum	female	0.2	0.0753
ENSG00000150961	SEC24D	Adipose_Subcutaneous	rectal	-1.79	0.0753
ENSG00000188511	C22orf34	Adipose_Visceral_Omentum	proximal	0.07	0.0753
ENSG00000261087	AP003469.4	Colon_Transverse	female	-0.28	0.0753
ENSG00000122642	FKBP9	Colon_Transverse	colon	0.15	0.0753
ENSG00000077348	EXOSC5	Colon_Sigmoid	overall	-0.11	0.0754
ENSG00000122642	FKBP9	Adipose_Subcutaneous	female	0.15	0.0754
ENSG00000196505	GDAP2	Adipose_Subcutaneous	rectal	-0.3	0.0754
ENSG00000184164	CRELD2	Whole_Blood	female	0.06	0.0754
ENSG00000100997	ABHD12	Adipose_Subcutaneous	female	-0.06	0.0754
ENSG00000268996	MAN1B1-DT	Whole_Blood	distal	0.05	0.0754
ENSG00000113600	C9	Adipose_Subcutaneous	female	-0.73	0.0754
ENSG00000162882	HAAO	Colon_Transverse	distal	0.07	0.0754
ENSG00000120659	TNFSF11	Cells_EBV-transformed_lymphocytes	colon	0.05	0.0754
ENSG00000143376	SNX27	Whole_Blood	female	0.05	0.0754
ENSG00000107521	HPS1	Cells_EBV-transformed_lymphocytes	colon	0.07	0.0754
ENSG00000012779	ALOX5	Adipose_Visceral_Omentum	rectal	0.07	0.0754
ENSG00000170142	UBE2E1	Adipose_Visceral_Omentum	colon	0.57	0.0754
ENSG00000151929	BAG3	Colon_Sigmoid	rectal	-0.44	0.0754
ENSG00000089063	TMEM230	Colon_Sigmoid	proximal	-0.04	0.0754
ENSG00000131507	NDFIP1	Colon_Transverse	distal	-0.15	0.0754
ENSG00000162994	CLHC1	Colon_Sigmoid	colon	-0.02	0.0754
ENSG00000169299	PGM2	Adipose_Visceral_Omentum	rectal	0.08	0.0754
ENSG00000166562	SEC11C	Colon_Sigmoid	proximal	0.14	0.0754
ENSG00000106624	AEBP1	Colon_Sigmoid	proximal	0.09	0.0754
ENSG00000130529	TRPM4	Whole_Blood	rectal	0.06	0.0754
ENSG00000105519	CAPS	Cells_EBV-transformed_lymphocytes	colon	-0.06	0.0754
ENSG00000182511	FES	Colon_Sigmoid	male	0.13	0.0754
ENSG00000267080	ASB16-AS1	Colon_Transverse	distal	-0.06	0.0754
ENSG00000027847	B4GALT7	Adipose_Visceral_Omentum	colon	-0.05	0.0754
ENSG00000136286	MYO1G	Cells_EBV-transformed_lymphocytes	distal	-0.18	0.0754
ENSG00000138193	PLCE1	Colon_Sigmoid	overall	0.06	0.0754
ENSG00000176024	ZNF613	Colon_Sigmoid	female	1.92	0.0754
ENSG00000166169	POLL	Colon_Transverse	rectal	-0.62	0.0754
ENSG00000167377	ZNF23	Whole_Blood	proximal	-0.06	0.0754
ENSG00000265992	ESRG	Whole_Blood	male	-0.07	0.0754
ENSG00000136840	ST6GALNAC4	Adipose_Visceral_Omentum	colon	0.14	0.0754
ENSG00000135605	TEC	Adipose_Visceral_Omentum	distal	-0.3	0.0754
ENSG00000165886	UBTD1	Colon_Transverse	female	0.43	0.0754
ENSG00000197561	ELANE	Whole_Blood	distal	-0.19	0.0754
ENSG00000135093	USP30	Colon_Sigmoid	male	0.08	0.0754
ENSG00000180855	ZNF443	Colon_Transverse	colon	0.06	0.0754
ENSG00000066933	MYO9A	Adipose_Visceral_Omentum	male	-0.33	0.0754
ENSG00000112874	NUDT12	Cells_EBV-transformed_lymphocytes	overall	0.03	0.0754
ENSG00000166394	CYB5R2	Adipose_Visceral_Omentum	overall	-0.04	0.0754
ENSG00000136866	ZFP37	Adipose_Subcutaneous	female	0.1	0.0754
ENSG00000257178	AC103702.1	Adipose_Visceral_Omentum	male	-0.45	0.0754
ENSG00000176624	MEX3C	Cells_EBV-transformed_lymphocytes	proximal	0.18	0.0754
ENSG00000103343	ZNF174	Colon_Sigmoid	male	0.13	0.0754
ENSG00000278611	ZNF426-DT	Adipose_Visceral_Omentum	distal	-0.06	0.0754
ENSG00000024048	UBR2	Colon_Sigmoid	colon	-0.09	0.0754
ENSG00000167600	CYP2S1	Whole_Blood	overall	-0.03	0.0754
ENSG00000023516	AKAP11	Adipose_Visceral_Omentum	colon	0.05	0.0754
ENSG00000197536	C5orf56	Adipose_Visceral_Omentum	male	-0.05	0.0754
ENSG00000118579	MED28	Adipose_Subcutaneous	female	-0.05	0.0754
ENSG00000117335	CD46	Adipose_Subcutaneous	colon	0.06	0.0754
ENSG00000204149	AGAP6	Colon_Sigmoid	overall	0.03	0.0754
ENSG00000214413	BBIP1	Adipose_Visceral_Omentum	female	-0.17	0.0754
ENSG00000170390	DCLK2	Whole_Blood	rectal	0.04	0.0754
ENSG00000227495	AC004771.1	Cells_EBV-transformed_lymphocytes	overall	-0.39	0.0754
ENSG00000122012	SV2C	Colon_Transverse	male	-0.27	0.0754
ENSG00000010030	ETV7	Cells_EBV-transformed_lymphocytes	female	-0.14	0.0754
ENSG00000121653	MAPK8IP1	Whole_Blood	rectal	-0.04	0.0754
ENSG00000144649	GASK1A	Colon_Sigmoid	male	-0.1	0.0754
ENSG00000166501	PRKCB	Adipose_Visceral_Omentum	female	0.11	0.0755
ENSG00000167183	PRR15L	Adipose_Subcutaneous	colon	-0.38	0.0755
ENSG00000102554	KLF5	Adipose_Subcutaneous	proximal	-0.1	0.0755
ENSG00000181264	TLCD5	Adipose_Visceral_Omentum	female	-0.06	0.0755
ENSG00000122359	ANXA11	Whole_Blood	male	0.09	0.0755
ENSG00000234290	AC116366.1	Whole_Blood	proximal	-0.05	0.0755
ENSG00000227256	MIS18A-AS1	Cells_EBV-transformed_lymphocytes	overall	31.95	0.0755
ENSG00000221955	SLC12A8	Adipose_Subcutaneous	proximal	0.19	0.0755
ENSG00000141232	TOB1	Adipose_Visceral_Omentum	female	0.28	0.0755
ENSG00000221571	RNU6ATAC35P	Adipose_Subcutaneous	female	-0.08	0.0755
ENSG00000283375	AC087521.4	Colon_Transverse	distal	-0.03	0.0755
ENSG00000165661	QSOX2	Adipose_Visceral_Omentum	overall	-0.05	0.0755
ENSG00000164967	RPP25L	Whole_Blood	distal	-0.11	0.0755
ENSG00000074582	BCS1L	Colon_Transverse	rectal	0.16	0.0755
ENSG00000166192	SENP8	Adipose_Subcutaneous	rectal	-0.23	0.0755
ENSG00000164209	SLC25A46	Colon_Sigmoid	female	0.19	0.0755
ENSG00000242028	HYPK	Adipose_Subcutaneous	distal	0.15	0.0755
ENSG00000091409	ITGA6	Adipose_Visceral_Omentum	rectal	-0.14	0.0755
ENSG00000115607	IL18RAP	Adipose_Visceral_Omentum	proximal	0.14	0.0755
ENSG00000162736	NCSTN	Adipose_Subcutaneous	colon	-0.14	0.0755
ENSG00000214087	ARL16	Colon_Transverse	overall	0.02	0.0755
ENSG00000204386	NEU1	Adipose_Subcutaneous	rectal	0.33	0.0755
ENSG00000214113	LYRM4	Whole_Blood	rectal	0.06	0.0755
ENSG00000148459	PDSS1	Colon_Transverse	colon	0.13	0.0755
ENSG00000185761	ADAMTSL5	Whole_Blood	distal	0.22	0.0755
ENSG00000140848	CPNE2	Adipose_Subcutaneous	female	0.12	0.0755
ENSG00000155085	AK9	Adipose_Visceral_Omentum	rectal	0.06	0.0755
ENSG00000042062	RIPOR3	Colon_Transverse	colon	0.1	0.0755
ENSG00000169314	C22orf15	Colon_Sigmoid	female	-0.28	0.0755
ENSG00000273796	BX322562.1	Adipose_Visceral_Omentum	overall	-0.06	0.0755
ENSG00000185988	PLK5	Adipose_Visceral_Omentum	overall	-0.07	0.0755
ENSG00000130956	HABP4	Adipose_Subcutaneous	proximal	0.18	0.0755
ENSG00000149806	FAU	Whole_Blood	proximal	0.16	0.0755
ENSG00000136522	MRPL47	Adipose_Subcutaneous	rectal	109.47	0.0755
ENSG00000136522	MRPL47	Adipose_Visceral_Omentum	rectal	12.9	0.0755
ENSG00000160161	CILP2	Adipose_Subcutaneous	proximal	0.14	0.0755
ENSG00000181350	LRRC75A	Adipose_Visceral_Omentum	male	-0.07	0.0755
ENSG00000115523	GNLY	Whole_Blood	distal	0.05	0.0755
ENSG00000248174	LINC02268	Colon_Transverse	female	-0.03	0.0755
ENSG00000255471	AP001528.1	Adipose_Subcutaneous	rectal	-0.14	0.0755
ENSG00000204381	LAYN	Colon_Sigmoid	proximal	-0.06	0.0755
ENSG00000100504	PYGL	Whole_Blood	overall	0.11	0.0755
ENSG00000276223	AL118522.1	Adipose_Subcutaneous	male	0.03	0.0755
ENSG00000101246	ARFRP1	Adipose_Visceral_Omentum	female	-0.12	0.0755
ENSG00000100298	APOBEC3H	Adipose_Subcutaneous	colon	0.14	0.0755
ENSG00000184164	CRELD2	Adipose_Subcutaneous	female	0.06	0.0755
ENSG00000104897	SF3A2	Adipose_Subcutaneous	proximal	0.23	0.0755
ENSG00000111325	OGFOD2	Whole_Blood	proximal	-0.14	0.0755
ENSG00000178974	FBXO34	Whole_Blood	overall	-0.22	0.0755
ENSG00000115216	NRBP1	Colon_Transverse	proximal	-0.12	0.0755
ENSG00000266934	AC005746.1	Adipose_Subcutaneous	female	-0.32	0.0755
ENSG00000155016	CYP2U1	Whole_Blood	female	0.09	0.0755
ENSG00000152484	USP12	Adipose_Visceral_Omentum	proximal	-0.27	0.0755
ENSG00000113851	CRBN	Adipose_Subcutaneous	male	-0.26	0.0755
ENSG00000226479	TMEM185B	Colon_Transverse	proximal	0.09	0.0755
ENSG00000038532	CLEC16A	Colon_Sigmoid	colon	0.11	0.0755
ENSG00000258499	LINC02287	Adipose_Visceral_Omentum	male	-0.13	0.0755
ENSG00000136448	NMT1	Colon_Transverse	proximal	-0.05	0.0755
ENSG00000158161	EYA3	Colon_Sigmoid	female	-0.06	0.0755
ENSG00000119725	ZNF410	Colon_Transverse	female	0.26	0.0755
ENSG00000100387	RBX1	Adipose_Visceral_Omentum	proximal	-3.68	0.0756
ENSG00000224051	CPTP	Colon_Sigmoid	male	2.56	0.0756
ENSG00000179403	VWA1	Colon_Transverse	male	0.62	0.0756
ENSG00000138246	DNAJC13	Colon_Transverse	female	-0.14	0.0756
ENSG00000112210	RAB23	Whole_Blood	distal	-0.09	0.0756
ENSG00000141314	RHBDL3	Colon_Sigmoid	colon	-0.08	0.0756
ENSG00000156218	ADAMTSL3	Cells_EBV-transformed_lymphocytes	proximal	0.05	0.0756
ENSG00000177951	BET1L	Colon_Transverse	rectal	0.31	0.0756
ENSG00000164080	RAD54L2	Adipose_Subcutaneous	distal	-0.07	0.0756
ENSG00000132196	HSD17B7	Colon_Transverse	colon	-0.15	0.0756
ENSG00000102699	PARP4	Colon_Sigmoid	female	-0.09	0.0756
ENSG00000164124	TMEM144	Adipose_Visceral_Omentum	distal	-0.04	0.0756
ENSG00000185988	PLK5	Colon_Sigmoid	distal	-0.13	0.0756
ENSG00000233431	LINC02596	Whole_Blood	male	0.14	0.0756
ENSG00000127080	IPPK	Cells_EBV-transformed_lymphocytes	female	-0.09	0.0756
ENSG00000162572	SCNN1D	Colon_Sigmoid	female	-0.27	0.0756
ENSG00000225138	SLC9A3-AS1	Adipose_Subcutaneous	female	-0.02	0.0756
ENSG00000273038	AL365203.2	Colon_Sigmoid	female	-0.04	0.0756
ENSG00000163281	GNPDA2	Adipose_Subcutaneous	overall	0.02	0.0756
ENSG00000155158	TTC39B	Adipose_Visceral_Omentum	overall	-0.06	0.0756
ENSG00000177294	FBXO39	Colon_Transverse	male	0.06	0.0756
ENSG00000253955	AC008663.2	Colon_Transverse	female	-0.1	0.0756
ENSG00000169727	GPS1	Colon_Sigmoid	distal	0.47	0.0756
ENSG00000100714	MTHFD1	Colon_Sigmoid	rectal	0.05	0.0756
ENSG00000168275	COA6	Colon_Transverse	female	0.04	0.0756
ENSG00000173200	PARP15	Cells_EBV-transformed_lymphocytes	overall	-0.05	0.0756
ENSG00000232082	RPS6KA2-IT1	Adipose_Subcutaneous	proximal	-0.15	0.0756
ENSG00000164078	MST1R	Adipose_Subcutaneous	rectal	0.08	0.0756
ENSG00000162909	CAPN2	Colon_Transverse	male	0.13	0.0756
ENSG00000157927	RADIL	Colon_Transverse	distal	0.09	0.0756
ENSG00000128891	CCDC32	Colon_Transverse	female	-0.03	0.0756
ENSG00000198547	C20orf203	Colon_Sigmoid	overall	0.04	0.0756
ENSG00000261997	AC007336.1	Adipose_Subcutaneous	rectal	-0.42	0.0756
ENSG00000203896	LIME1	Adipose_Subcutaneous	male	0.26	0.0756
ENSG00000260711	AL121839.2	Colon_Sigmoid	distal	-0.06	0.0756
ENSG00000161970	RPL26	Cells_EBV-transformed_lymphocytes	distal	0.12	0.0756
ENSG00000040341	STAU2	Adipose_Subcutaneous	colon	-0.21	0.0756
ENSG00000015520	NPC1L1	Adipose_Visceral_Omentum	proximal	-0.25	0.0756
ENSG00000140873	ADAMTS18	Colon_Transverse	male	0.15	0.0756
ENSG00000280670	CCDC163	Cells_EBV-transformed_lymphocytes	female	0.02	0.0756
ENSG00000164867	NOS3	Colon_Sigmoid	colon	0.39	0.0756
ENSG00000219607	PPP1R3G	Colon_Sigmoid	proximal	-0.91	0.0756
ENSG00000219607	PPP1R3G	Adipose_Subcutaneous	proximal	-0.25	0.0756
ENSG00000172613	RAD9A	Adipose_Subcutaneous	rectal	0.23	0.0756
ENSG00000231887	PRH1	Adipose_Subcutaneous	female	0.03	0.0756
ENSG00000272812	AC004908.2	Colon_Sigmoid	rectal	0.23	0.0756
ENSG00000205037	AC134312.1	Colon_Sigmoid	rectal	0.17	0.0756
ENSG00000273055	AC005046.1	Colon_Sigmoid	distal	0.08	0.0756
ENSG00000198496	NBR2	Colon_Sigmoid	overall	0.02	0.0756
ENSG00000132953	XPO4	Adipose_Visceral_Omentum	distal	0.11	0.0756
ENSG00000110274	CEP164	Colon_Sigmoid	male	0.1	0.0756
ENSG00000224577	LINC01117	Colon_Transverse	colon	-0.13	0.0756
ENSG00000258429	PDF	Cells_EBV-transformed_lymphocytes	female	0.07	0.0756
ENSG00000198270	TMEM116	Adipose_Subcutaneous	rectal	0.06	0.0756
ENSG00000226808	LINC00840	Colon_Sigmoid	female	0.19	0.0756
ENSG00000224057	EGFR-AS1	Colon_Sigmoid	overall	-0.3	0.0756
ENSG00000214530	STARD10	Cells_EBV-transformed_lymphocytes	rectal	0.06	0.0756
ENSG00000110719	TCIRG1	Colon_Transverse	male	-0.1	0.0756
ENSG00000258819	LINC02289	Adipose_Visceral_Omentum	overall	-0.07	0.0756
ENSG00000140471	LINS1	Whole_Blood	proximal	-0.08	0.0757
ENSG00000100036	SLC35E4	Adipose_Visceral_Omentum	proximal	0.43	0.0757
ENSG00000103196	CRISPLD2	Adipose_Visceral_Omentum	rectal	-0.08	0.0757
ENSG00000127418	FGFRL1	Adipose_Visceral_Omentum	male	-0.12	0.0757
ENSG00000133661	SFTPD	Colon_Transverse	distal	-0.04	0.0757
ENSG00000075188	NUP37	Adipose_Subcutaneous	colon	0.22	0.0757
ENSG00000235885	LINC01828	Colon_Sigmoid	female	-0.18	0.0757
ENSG00000240403	KIR3DL2	Adipose_Visceral_Omentum	proximal	-0.62	0.0757
ENSG00000240403	KIR3DL2	Colon_Transverse	proximal	-1.34	0.0757
ENSG00000172057	ORMDL3	Cells_EBV-transformed_lymphocytes	overall	0.05	0.0757
ENSG00000125733	TRIP10	Colon_Transverse	colon	-0.07	0.0757
ENSG00000149182	ARFGAP2	Cells_EBV-transformed_lymphocytes	rectal	-0.08	0.0757
ENSG00000168243	GNG4	Colon_Sigmoid	colon	0.16	0.0757
ENSG00000283554	LINC02341	Cells_EBV-transformed_lymphocytes	male	-0.07	0.0757
ENSG00000258736	AL583722.3	Cells_EBV-transformed_lymphocytes	colon	0.07	0.0757
ENSG00000197863	ZNF790	Whole_Blood	proximal	-0.19	0.0757
ENSG00000243725	TTC4	Adipose_Subcutaneous	male	-0.15	0.0757
ENSG00000246022	ALDH1L1-AS2	Adipose_Visceral_Omentum	male	0.16	0.0757
ENSG00000237481	AL117350.1	Colon_Sigmoid	distal	0.17	0.0757
ENSG00000203721	LINC00862	Whole_Blood	proximal	0.2	0.0757
ENSG00000189079	ARID2	Adipose_Subcutaneous	colon	0.15	0.0757
ENSG00000216863	LY86-AS1	Whole_Blood	female	-0.23	0.0757
ENSG00000125885	MCM8	Adipose_Visceral_Omentum	distal	0.04	0.0757
ENSG00000079246	XRCC5	Whole_Blood	colon	-0.09	0.0757
ENSG00000078401	EDN1	Cells_EBV-transformed_lymphocytes	male	-0.09	0.0757
ENSG00000112787	FBRSL1	Adipose_Visceral_Omentum	female	-0.09	0.0757
ENSG00000104951	IL4I1	Colon_Sigmoid	female	-0.29	0.0757
ENSG00000137700	SLC37A4	Colon_Transverse	rectal	0.09	0.0757
ENSG00000213171	LINGO4	Adipose_Visceral_Omentum	male	0.11	0.0757
ENSG00000138942	RNF185	Adipose_Visceral_Omentum	colon	0.07	0.0757
ENSG00000101294	HM13	Whole_Blood	proximal	0.07	0.0757
ENSG00000173145	NOC3L	Colon_Sigmoid	female	-0.05	0.0757
ENSG00000130479	MAP1S	Adipose_Subcutaneous	overall	0.08	0.0757
ENSG00000061938	TNK2	Cells_EBV-transformed_lymphocytes	proximal	1.19	0.0757
ENSG00000162643	WDR63	Colon_Transverse	rectal	0.15	0.0757
ENSG00000244701	AC004918.1	Colon_Sigmoid	overall	-0.39	0.0757
ENSG00000117222	RBBP5	Adipose_Subcutaneous	overall	0.05	0.0757
ENSG00000105341	DMAC2	Adipose_Visceral_Omentum	colon	0.07	0.0757
ENSG00000100697	DICER1	Whole_Blood	colon	-0.06	0.0757
ENSG00000147526	TACC1	Adipose_Subcutaneous	female	0.15	0.0757
ENSG00000084674	APOB	Colon_Transverse	overall	-0.16	0.0757
ENSG00000089177	KIF16B	Adipose_Subcutaneous	proximal	0.05	0.0757
ENSG00000224805	LINC00853	Whole_Blood	overall	-0.04	0.0757
ENSG00000260051	AL031600.1	Colon_Sigmoid	colon	0.05	0.0757
ENSG00000258890	CEP95	Colon_Transverse	overall	0.1	0.0757
ENSG00000277117	FP565260.3	Adipose_Subcutaneous	rectal	-0.05	0.0757
ENSG00000117595	IRF6	Colon_Sigmoid	male	0.08	0.0757
ENSG00000177191	B3GNT8	Adipose_Subcutaneous	colon	-0.11	0.0757
ENSG00000125971	DYNLRB1	Colon_Transverse	female	-0.18	0.0757
ENSG00000136213	CHST12	Whole_Blood	distal	-0.09	0.0757
ENSG00000215845	TSTD1	Adipose_Visceral_Omentum	female	0.03	0.0757
ENSG00000001036	FUCA2	Colon_Sigmoid	colon	-0.1	0.0757
ENSG00000122512	PMS2	Colon_Transverse	colon	-0.04	0.0757
ENSG00000165934	CPSF2	Adipose_Subcutaneous	colon	0.04	0.0757
ENSG00000183784	DOCK8-AS1	Adipose_Subcutaneous	overall	-0.04	0.0757
ENSG00000135632	SMYD5	Colon_Sigmoid	rectal	0.09	0.0757
ENSG00000180336	MEIOC	Adipose_Subcutaneous	colon	0.13	0.0757
ENSG00000105443	CYTH2	Whole_Blood	male	0.04	0.0757
ENSG00000163393	SLC22A15	Adipose_Subcutaneous	male	-0.06	0.0757
ENSG00000279873	LINC01126	Adipose_Subcutaneous	colon	-0.09	0.0757
ENSG00000224195	AC022400.1	Colon_Sigmoid	female	-0.15	0.0757
ENSG00000275278	AC012150.2	Whole_Blood	proximal	-0.18	0.0757
ENSG00000132563	REEP2	Cells_EBV-transformed_lymphocytes	female	-0.09	0.0758
ENSG00000089063	TMEM230	Adipose_Visceral_Omentum	proximal	-0.04	0.0758
ENSG00000277117	FP565260.3	Adipose_Visceral_Omentum	rectal	-0.05	0.0758
ENSG00000254340	AC022784.5	Whole_Blood	distal	0.23	0.0758
ENSG00000182809	CRIP2	Colon_Sigmoid	proximal	-0.17	0.0758
ENSG00000085265	FCN1	Whole_Blood	overall	0.02	0.0758
ENSG00000225205	AC078883.1	Colon_Sigmoid	rectal	-0.33	0.0758
ENSG00000122335	SERAC1	Whole_Blood	overall	0.03	0.0758
ENSG00000213988	ZNF90	Adipose_Visceral_Omentum	distal	-0.07	0.0758
ENSG00000117640	MTFR1L	Cells_EBV-transformed_lymphocytes	rectal	0.11	0.0758
ENSG00000162931	TRIM17	Cells_EBV-transformed_lymphocytes	overall	0.07	0.0758
ENSG00000083807	SLC27A5	Colon_Sigmoid	male	0.11	0.0758
ENSG00000044115	CTNNA1	Colon_Sigmoid	rectal	-0.14	0.0758
ENSG00000077312	SNRPA	Whole_Blood	colon	-0.3	0.0758
ENSG00000182472	CAPN12	Colon_Sigmoid	proximal	-0.19	0.0758
ENSG00000133477	FAM83F	Adipose_Visceral_Omentum	female	-0.04	0.0758
ENSG00000205268	PDE7A	Whole_Blood	female	-0.16	0.0758
ENSG00000225889	AC012368.1	Whole_Blood	distal	0.04	0.0758
ENSG00000145545	SRD5A1	Colon_Transverse	colon	-0.1	0.0758
ENSG00000054277	OPN3	Cells_EBV-transformed_lymphocytes	colon	0.42	0.0758
ENSG00000069998	HDHD5	Adipose_Visceral_Omentum	proximal	0.11	0.0758
ENSG00000099889	ARVCF	Whole_Blood	proximal	-0.11	0.0758
ENSG00000135823	STX6	Whole_Blood	distal	-0.09	0.0758
ENSG00000103540	CCP110	Adipose_Subcutaneous	proximal	0.3	0.0758
ENSG00000111490	TBC1D30	Colon_Sigmoid	male	0.17	0.0758
ENSG00000101639	CEP192	Colon_Transverse	distal	0.03	0.0758
ENSG00000141750	STAC2	Colon_Sigmoid	female	0.09	0.0758
ENSG00000204540	PSORS1C1	Adipose_Visceral_Omentum	female	-0.02	0.0758
ENSG00000180914	OXTR	Colon_Transverse	female	-0.47	0.0758
ENSG00000104055	TGM5	Colon_Transverse	distal	0.34	0.0758
ENSG00000122008	POLK	Cells_EBV-transformed_lymphocytes	female	-0.22	0.0758
ENSG00000181104	F2R	Whole_Blood	female	0.08	0.0758
ENSG00000183208	GDPGP1	Adipose_Visceral_Omentum	proximal	0.05	0.0758
ENSG00000258670	AL049874.3	Adipose_Subcutaneous	distal	-0.1	0.0758
ENSG00000109047	RCVRN	Whole_Blood	female	-0.03	0.0758
ENSG00000112796	ENPP5	Adipose_Visceral_Omentum	female	0.1	0.0758
ENSG00000159197	KCNE2	Adipose_Visceral_Omentum	distal	0.38	0.0758
ENSG00000100220	RTCB	Adipose_Subcutaneous	male	0.15	0.0758
ENSG00000044115	CTNNA1	Whole_Blood	rectal	-0.08	0.0758
ENSG00000021355	SERPINB1	Whole_Blood	male	0.09	0.0758
ENSG00000274001	AL512506.1	Colon_Sigmoid	female	0.09	0.0758
ENSG00000112981	NME5	Colon_Sigmoid	female	0.13	0.0758
ENSG00000283051	LINC01668	Adipose_Visceral_Omentum	colon	-0.05	0.0758
ENSG00000130479	MAP1S	Adipose_Visceral_Omentum	overall	0.08	0.0758
ENSG00000198890	PRMT6	Whole_Blood	distal	-0.05	0.0758
ENSG00000008256	CYTH3	Colon_Sigmoid	colon	-0.1	0.0758
ENSG00000143450	OAZ3	Cells_EBV-transformed_lymphocytes	female	0.14	0.0758
ENSG00000184949	FAM227A	Cells_EBV-transformed_lymphocytes	female	0.11	0.0758
ENSG00000152137	HSPB8	Adipose_Visceral_Omentum	overall	0.07	0.0758
ENSG00000277806	AC006213.4	Adipose_Visceral_Omentum	overall	0.07	0.0758
ENSG00000123636	BAZ2B	Colon_Sigmoid	colon	-0.13	0.0758
ENSG00000140682	TGFB1I1	Colon_Sigmoid	female	0.05	0.0758
ENSG00000255320	AP000759.1	Colon_Transverse	proximal	0.05	0.0758
ENSG00000175352	NRIP3	Colon_Sigmoid	male	0.12	0.0758
ENSG00000168301	KCTD6	Colon_Sigmoid	female	0.23	0.0758
ENSG00000168542	COL3A1	Colon_Sigmoid	distal	0.96	0.0758
ENSG00000148719	DNAJB12	Colon_Sigmoid	distal	0.08	0.0758
ENSG00000128891	CCDC32	Adipose_Visceral_Omentum	female	-0.02	0.0758
ENSG00000163126	ANKRD23	Adipose_Subcutaneous	male	0.3	0.0758
ENSG00000121690	DEPDC7	Colon_Transverse	female	-0.08	0.0758
ENSG00000173193	PARP14	Colon_Sigmoid	female	0.03	0.0759
ENSG00000250988	SNHG21	Cells_EBV-transformed_lymphocytes	female	0.41	0.0759
ENSG00000167747	C19orf48	Adipose_Visceral_Omentum	rectal	0.06	0.0759
ENSG00000118849	RARRES1	Whole_Blood	distal	0.17	0.0759
ENSG00000260613	Z98885.2	Adipose_Subcutaneous	colon	-0.07	0.0759
ENSG00000266265	KLF14	Adipose_Subcutaneous	overall	-0.07	0.0759
ENSG00000164713	BRI3	Whole_Blood	rectal	-0.22	0.0759
ENSG00000172890	NADSYN1	Colon_Sigmoid	rectal	-0.1	0.0759
ENSG00000115977	AAK1	Adipose_Visceral_Omentum	female	0.16	0.0759
ENSG00000240449	AC005586.1	Colon_Transverse	male	0.33	0.0759
ENSG00000112584	FAM120B	Adipose_Visceral_Omentum	proximal	0.05	0.0759
ENSG00000234917	AC098484.2	Adipose_Visceral_Omentum	proximal	0.19	0.0759
ENSG00000083457	ITGAE	Colon_Transverse	rectal	0.83	0.0759
ENSG00000162836	ACP6	Whole_Blood	rectal	0.03	0.0759
ENSG00000254461	AP001107.4	Adipose_Visceral_Omentum	proximal	0.06	0.0759
ENSG00000133872	SARAF	Colon_Transverse	rectal	0.06	0.0759
ENSG00000181074	OR52N4	Adipose_Visceral_Omentum	rectal	0.15	0.0759
ENSG00000234848	AC008758.2	Colon_Transverse	proximal	-0.1	0.0759
ENSG00000115598	IL1RL2	Adipose_Visceral_Omentum	overall	-0.06	0.0759
ENSG00000175567	UCP2	Colon_Sigmoid	distal	-0.08	0.0759
ENSG00000249572	AC034231.1	Adipose_Visceral_Omentum	female	0.03	0.0759
ENSG00000137968	SLC44A5	Adipose_Visceral_Omentum	female	0.05	0.0759
ENSG00000075239	ACAT1	Whole_Blood	colon	-0.07	0.0759
ENSG00000162804	SNED1	Whole_Blood	male	-0.09	0.0759
ENSG00000162994	CLHC1	Whole_Blood	male	-0.02	0.0759
ENSG00000233901	LINC01503	Adipose_Visceral_Omentum	proximal	0.2	0.0759
ENSG00000167182	SP2	Colon_Transverse	distal	-0.24	0.0759
ENSG00000136026	CKAP4	Adipose_Subcutaneous	rectal	-0.18	0.0759
ENSG00000259536	AC091045.1	Colon_Transverse	female	-0.22	0.0759
ENSG00000205018	AC092384.1	Cells_EBV-transformed_lymphocytes	overall	0.03	0.0759
ENSG00000197381	ADARB1	Adipose_Visceral_Omentum	male	0.16	0.0759
ENSG00000075975	MKRN2	Adipose_Subcutaneous	proximal	0.07	0.0759
ENSG00000136280	CCM2	Adipose_Visceral_Omentum	colon	-0.09	0.0759
ENSG00000118197	DDX59	Colon_Transverse	distal	-0.11	0.0759
ENSG00000113319	RASGRF2	Adipose_Visceral_Omentum	rectal	-0.08	0.0759
ENSG00000125772	GPCPD1	Adipose_Visceral_Omentum	male	0.1	0.0759
ENSG00000224152	AC009506.1	Adipose_Subcutaneous	overall	0.94	0.0759
ENSG00000256287	LINC02398	Adipose_Subcutaneous	male	0.14	0.0759
ENSG00000186298	PPP1CC	Cells_EBV-transformed_lymphocytes	female	0.38	0.0759
ENSG00000251637	LINC02754	Colon_Transverse	distal	-0.14	0.0759
ENSG00000022277	RTF2	Adipose_Subcutaneous	male	0.11	0.0759
ENSG00000070950	RAD18	Adipose_Subcutaneous	rectal	0.1	0.0759
ENSG00000168159	RNF187	Whole_Blood	rectal	0.14	0.0759
ENSG00000118855	MFSD1	Adipose_Visceral_Omentum	rectal	-0.06	0.0759
ENSG00000154262	ABCA6	Adipose_Visceral_Omentum	distal	-0.28	0.0759
ENSG00000198924	DCLRE1A	Colon_Transverse	overall	7.41	0.0759
ENSG00000138463	SLC49A4	Cells_EBV-transformed_lymphocytes	female	-0.11	0.0759
ENSG00000198890	PRMT6	Adipose_Visceral_Omentum	distal	-0.05	0.0759
ENSG00000225889	AC012368.1	Cells_EBV-transformed_lymphocytes	overall	0.03	0.0759
ENSG00000196975	ANXA4	Colon_Sigmoid	overall	0.1	0.0759
ENSG00000162591	MEGF6	Colon_Sigmoid	colon	-0.16	0.0759
ENSG00000176928	GCNT4	Colon_Sigmoid	colon	0.16	0.0759
ENSG00000100056	ESS2	Colon_Transverse	female	0.16	0.0759
ENSG00000149599	DUSP15	Colon_Sigmoid	proximal	-0.05	0.0759
ENSG00000160551	TAOK1	Adipose_Subcutaneous	female	-0.16	0.0759
ENSG00000180353	HCLS1	Adipose_Subcutaneous	proximal	0.07	0.0759
ENSG00000146535	GNA12	Colon_Sigmoid	male	-0.07	0.0759
ENSG00000148334	PTGES2	Adipose_Visceral_Omentum	male	13.02	0.0759
ENSG00000163354	DCST2	Adipose_Visceral_Omentum	proximal	0.09	0.0759
ENSG00000099219	ERMP1	Cells_EBV-transformed_lymphocytes	male	0.08	0.0759
ENSG00000256092	SBNO1-AS1	Adipose_Subcutaneous	female	0.38	0.0759
ENSG00000085491	SLC25A24	Adipose_Subcutaneous	female	0.1	0.0759
ENSG00000150316	CWC15	Cells_EBV-transformed_lymphocytes	proximal	0.16	0.0759
ENSG00000139629	GALNT6	Whole_Blood	colon	0.1	0.0759
ENSG00000176624	MEX3C	Adipose_Subcutaneous	proximal	0.13	0.0759
ENSG00000104728	ARHGEF10	Colon_Transverse	overall	-0.08	0.0759
ENSG00000159374	M1AP	Whole_Blood	rectal	0.1	0.0759
ENSG00000171159	C9orf16	Colon_Sigmoid	male	0.14	0.0759
ENSG00000272010	AC100814.1	Adipose_Visceral_Omentum	overall	-0.03	0.0759
ENSG00000213533	STIMATE	Adipose_Visceral_Omentum	distal	0.08	0.0759
ENSG00000182983	ZNF662	Adipose_Subcutaneous	proximal	0.3	0.0759
ENSG00000205659	LIN52	Adipose_Subcutaneous	female	-0.06	0.0759
ENSG00000278600	AC015871.4	Whole_Blood	proximal	0.1	0.0759
ENSG00000197043	ANXA6	Colon_Sigmoid	colon	-0.05	0.0759
ENSG00000058085	LAMC2	Adipose_Subcutaneous	distal	-0.04	0.0759
ENSG00000213585	VDAC1	Adipose_Visceral_Omentum	male	-0.15	0.0759
ENSG00000183048	SLC25A10	Colon_Sigmoid	proximal	-0.08	0.076
ENSG00000170166	HOXD4	Adipose_Subcutaneous	distal	-0.4	0.076
ENSG00000101198	NKAIN4	Adipose_Subcutaneous	male	0.13	0.076
ENSG00000215883	CYB5RL	Adipose_Visceral_Omentum	proximal	0.12	0.076
ENSG00000012983	MAP4K5	Adipose_Subcutaneous	rectal	0.11	0.076
ENSG00000106608	URGCP	Colon_Sigmoid	distal	0.11	0.076
ENSG00000138942	RNF185	Cells_EBV-transformed_lymphocytes	rectal	0.09	0.076
ENSG00000130348	QRSL1	Whole_Blood	rectal	0.1	0.076
ENSG00000111445	RFC5	Adipose_Visceral_Omentum	male	0.13	0.076
ENSG00000196323	ZBTB44	Colon_Transverse	female	0.39	0.076
ENSG00000124198	ARFGEF2	Adipose_Subcutaneous	rectal	0.11	0.076
ENSG00000005249	PRKAR2B	Colon_Sigmoid	rectal	-0.24	0.076
ENSG00000226629	LINC00974	Colon_Transverse	rectal	0.09	0.076
ENSG00000141574	SECTM1	Colon_Sigmoid	colon	-0.46	0.076
ENSG00000213171	LINGO4	Colon_Sigmoid	male	0.13	0.076
ENSG00000112640	PPP2R5D	Colon_Sigmoid	rectal	-0.67	0.076
ENSG00000141837	CACNA1A	Colon_Transverse	rectal	0.64	0.076
ENSG00000120158	RCL1	Whole_Blood	male	-0.12	0.076
ENSG00000204291	COL15A1	Colon_Transverse	colon	0.07	0.076
ENSG00000230532	AC091133.1	Colon_Sigmoid	colon	0.14	0.076
ENSG00000010030	ETV7	Colon_Sigmoid	female	-0.09	0.076
ENSG00000169247	SH3TC2	Adipose_Visceral_Omentum	male	-0.08	0.076
ENSG00000119720	NRDE2	Whole_Blood	overall	0.17	0.076
ENSG00000180422	LINC00304	Whole_Blood	rectal	0.19	0.076
ENSG00000107438	PDLIM1	Adipose_Subcutaneous	rectal	1.55	0.076
ENSG00000136940	PDCL	Cells_EBV-transformed_lymphocytes	female	-0.61	0.076
ENSG00000125733	TRIP10	Cells_EBV-transformed_lymphocytes	rectal	0.19	0.076
ENSG00000132481	TRIM47	Cells_EBV-transformed_lymphocytes	male	-0.06	0.076
ENSG00000258851	AL139300.2	Colon_Sigmoid	proximal	0.1	0.076
ENSG00000264577	AC010761.1	Cells_EBV-transformed_lymphocytes	colon	-0.08	0.076
ENSG00000163219	ARHGAP25	Whole_Blood	male	-0.14	0.076
ENSG00000176753	C15orf56	Colon_Sigmoid	distal	0.13	0.076
ENSG00000124593	AL365205.1	Adipose_Subcutaneous	rectal	0.06	0.076
ENSG00000257718	CPNE8-AS1	Adipose_Visceral_Omentum	female	-0.13	0.076
ENSG00000133055	MYBPH	Adipose_Visceral_Omentum	male	0.32	0.076
ENSG00000162073	PAQR4	Cells_EBV-transformed_lymphocytes	proximal	0.13	0.076
ENSG00000204301	NOTCH4	Cells_EBV-transformed_lymphocytes	rectal	-0.21	0.076
ENSG00000110148	CCKBR	Adipose_Subcutaneous	male	0.13	0.076
ENSG00000139641	ESYT1	Cells_EBV-transformed_lymphocytes	rectal	0.33	0.076
ENSG00000260613	Z98885.2	Adipose_Visceral_Omentum	overall	-0.06	0.076
ENSG00000203875	SNHG5	Cells_EBV-transformed_lymphocytes	female	0.02	0.076
ENSG00000249207	AC079921.1	Adipose_Subcutaneous	female	0.07	0.076
ENSG00000069248	NUP133	Colon_Transverse	proximal	0.09	0.076
ENSG00000164331	ANKRA2	Colon_Sigmoid	male	0.1	0.076
ENSG00000139168	ZCRB1	Colon_Transverse	rectal	0.08	0.076
ENSG00000179361	ARID3B	Adipose_Visceral_Omentum	proximal	-1.23	0.076
ENSG00000118762	PKD2	Colon_Sigmoid	female	0.26	0.076
ENSG00000167747	C19orf48	Whole_Blood	rectal	0.06	0.076
ENSG00000106771	TMEM245	Adipose_Visceral_Omentum	male	0.05	0.076
ENSG00000154310	TNIK	Colon_Sigmoid	proximal	-0.15	0.076
ENSG00000146205	ANO7	Adipose_Visceral_Omentum	overall	-0.03	0.076
ENSG00000128815	WDFY4	Colon_Sigmoid	distal	-0.11	0.076
ENSG00000135916	ITM2C	Adipose_Subcutaneous	female	0.21	0.076
ENSG00000213988	ZNF90	Whole_Blood	rectal	-0.06	0.076
ENSG00000164975	SNAPC3	Adipose_Visceral_Omentum	male	-0.16	0.076
ENSG00000107651	SEC23IP	Adipose_Subcutaneous	distal	0.11	0.076
ENSG00000055955	ITIH4	Adipose_Visceral_Omentum	male	0.03	0.076
ENSG00000272933	AL391121.1	Adipose_Visceral_Omentum	male	-0.33	0.076
ENSG00000161647	MPP3	Colon_Sigmoid	female	-0.1	0.076
ENSG00000189182	KRT77	Colon_Sigmoid	overall	0.1	0.076
ENSG00000129484	PARP2	Adipose_Subcutaneous	colon	-0.13	0.0761
ENSG00000232196	MTRNR2L4	Adipose_Subcutaneous	overall	-0.1	0.0761
ENSG00000153879	CEBPG	Cells_EBV-transformed_lymphocytes	female	-0.26	0.0761
ENSG00000273466	AC012510.1	Colon_Sigmoid	proximal	0.11	0.0761
ENSG00000108100	CCNY	Whole_Blood	male	-0.14	0.0761
ENSG00000127666	TICAM1	Colon_Transverse	male	-0.1	0.0761
ENSG00000272372	AC009102.2	Colon_Sigmoid	overall	0.26	0.0761
ENSG00000185838	GNB1L	Whole_Blood	distal	0.07	0.0761
ENSG00000108256	NUFIP2	Colon_Transverse	male	-0.19	0.0761
ENSG00000135605	TEC	Colon_Sigmoid	proximal	-0.41	0.0761
ENSG00000187621	TCL6	Cells_EBV-transformed_lymphocytes	distal	-0.04	0.0761
ENSG00000114026	OGG1	Cells_EBV-transformed_lymphocytes	colon	0.07	0.0761
ENSG00000079335	CDC14A	Colon_Transverse	proximal	-0.09	0.0761
ENSG00000168002	POLR2G	Adipose_Visceral_Omentum	male	-0.57	0.0761
ENSG00000249695	AC026369.1	Adipose_Subcutaneous	colon	-0.06	0.0761
ENSG00000108433	GOSR2	Cells_EBV-transformed_lymphocytes	overall	-0.07	0.0761
ENSG00000258701	LINC00638	Colon_Transverse	rectal	-0.06	0.0761
ENSG00000179772	FOXS1	Colon_Transverse	rectal	0.39	0.0761
ENSG00000204758	AC008429.1	Colon_Sigmoid	proximal	-0.59	0.0761
ENSG00000235750	KIAA0040	Whole_Blood	rectal	0.12	0.0761
ENSG00000072786	STK10	Adipose_Visceral_Omentum	overall	0.11	0.0761
ENSG00000065000	AP3D1	Adipose_Visceral_Omentum	female	-0.09	0.0761
ENSG00000117280	RAB29	Adipose_Visceral_Omentum	female	-0.03	0.0761
ENSG00000174718	RESF1	Colon_Sigmoid	rectal	0.09	0.0761
ENSG00000166896	ATP23	Adipose_Subcutaneous	male	-0.02	0.0761
ENSG00000145358	DDIT4L	Colon_Transverse	colon	0.11	0.0761
ENSG00000251580	LINC02482	Adipose_Subcutaneous	rectal	-0.05	0.0761
ENSG00000213967	ZNF726	Colon_Sigmoid	rectal	-0.38	0.0761
ENSG00000072694	FCGR2B	Whole_Blood	overall	-0.12	0.0761
ENSG00000185164	NOMO2	Adipose_Subcutaneous	male	0.98	0.0761
ENSG00000135677	GNS	Colon_Sigmoid	proximal	-0.17	0.0761
ENSG00000267547	AC060766.4	Colon_Sigmoid	male	-0.05	0.0761
ENSG00000169567	HINT1	Whole_Blood	rectal	-0.13	0.0761
ENSG00000066422	ZBTB11	Adipose_Subcutaneous	male	-0.35	0.0761
ENSG00000154262	ABCA6	Colon_Transverse	rectal	0.14	0.0761
ENSG00000240344	PPIL3	Colon_Transverse	overall	0.02	0.0761
ENSG00000196605	ZNF846	Whole_Blood	colon	0.4	0.0761
ENSG00000072310	SREBF1	Adipose_Subcutaneous	male	0.19	0.0761
ENSG00000126266	FFAR1	Colon_Transverse	overall	0.04	0.0761
ENSG00000166105	GLB1L3	Colon_Sigmoid	female	0.32	0.0761
ENSG00000214413	BBIP1	Adipose_Visceral_Omentum	proximal	-0.19	0.0761
ENSG00000157873	TNFRSF14	Cells_EBV-transformed_lymphocytes	male	0.08	0.0761
ENSG00000184232	OAF	Adipose_Visceral_Omentum	colon	0.04	0.0761
ENSG00000111602	TIMELESS	Adipose_Subcutaneous	female	-0.25	0.0761
ENSG00000112299	VNN1	Colon_Sigmoid	female	0.07	0.0761
ENSG00000244165	P2RY11	Adipose_Subcutaneous	overall	0.04	0.0761
ENSG00000139714	MORN3	Cells_EBV-transformed_lymphocytes	female	0.09	0.0761
ENSG00000122642	FKBP9	Adipose_Subcutaneous	overall	0.12	0.0761
ENSG00000185651	UBE2L3	Adipose_Subcutaneous	overall	-0.08	0.0761
ENSG00000113231	PDE8B	Cells_EBV-transformed_lymphocytes	rectal	0.06	0.0761
ENSG00000237461	AL359710.1	Cells_EBV-transformed_lymphocytes	rectal	0.13	0.0761
ENSG00000158555	GDPD5	Adipose_Visceral_Omentum	female	-0.2	0.0761
ENSG00000183530	PRR14L	Colon_Sigmoid	overall	-0.14	0.0761
ENSG00000186790	FOXE3	Colon_Transverse	male	-0.09	0.0761
ENSG00000274624	AC007671.1	Colon_Sigmoid	rectal	-0.16	0.0761
ENSG00000257605	AC073611.1	Adipose_Visceral_Omentum	rectal	-0.14	0.0761
ENSG00000227388	AL133410.1	Adipose_Visceral_Omentum	female	0.08	0.0761
ENSG00000163625	WDFY3	Cells_EBV-transformed_lymphocytes	overall	-0.11	0.0761
ENSG00000171903	CYP4F11	Adipose_Subcutaneous	proximal	-0.03	0.0761
ENSG00000143194	MAEL	Colon_Sigmoid	rectal	-0.06	0.0761
ENSG00000130175	PRKCSH	Adipose_Visceral_Omentum	colon	-0.88	0.0761
ENSG00000256229	ZNF486	Colon_Transverse	rectal	-0.17	0.0761
ENSG00000185989	RASA3	Adipose_Subcutaneous	rectal	-0.06	0.0761
ENSG00000085982	USP40	Cells_EBV-transformed_lymphocytes	overall	0.03	0.0762
ENSG00000235831	BHLHE40-AS1	Adipose_Subcutaneous	rectal	-0.21	0.0762
ENSG00000269680	AC008760.1	Adipose_Subcutaneous	distal	-0.26	0.0762
ENSG00000161298	ZNF382	Adipose_Visceral_Omentum	colon	-0.17	0.0762
ENSG00000242247	ARFGAP3	Whole_Blood	overall	0.04	0.0762
ENSG00000079156	OSBPL6	Colon_Transverse	female	0.17	0.0762
ENSG00000008083	JARID2	Colon_Transverse	female	0.19	0.0762
ENSG00000163545	NUAK2	Whole_Blood	male	0.04	0.0762
ENSG00000051180	RAD51	Adipose_Visceral_Omentum	male	-0.69	0.0762
ENSG00000240344	PPIL3	Adipose_Subcutaneous	distal	0.03	0.0762
ENSG00000197763	TXNRD3	Colon_Sigmoid	distal	0.14	0.0762
ENSG00000243766	HOTTIP	Colon_Sigmoid	male	0.08	0.0762
ENSG00000100304	TTLL12	Adipose_Visceral_Omentum	rectal	-0.07	0.0762
ENSG00000102996	MMP15	Colon_Transverse	female	-0.32	0.0762
ENSG00000130477	UNC13A	Colon_Sigmoid	colon	-0.16	0.0762
ENSG00000226479	TMEM185B	Adipose_Visceral_Omentum	proximal	0.09	0.0762
ENSG00000159111	MRPL10	Adipose_Subcutaneous	male	0.09	0.0762
ENSG00000188505	NCCRP1	Adipose_Visceral_Omentum	rectal	0.12	0.0762
ENSG00000011028	MRC2	Adipose_Visceral_Omentum	distal	-0.09	0.0762
ENSG00000151502	VPS26B	Whole_Blood	overall	-0.08	0.0762
ENSG00000187959	CPSF4L	Colon_Sigmoid	rectal	0.09	0.0762
ENSG00000169508	GPR183	Adipose_Subcutaneous	proximal	0.29	0.0762
ENSG00000175003	SLC22A1	Colon_Sigmoid	overall	-0.12	0.0762
ENSG00000101445	PPP1R16B	Adipose_Subcutaneous	rectal	-0.15	0.0762
ENSG00000101161	PRPF6	Colon_Transverse	rectal	0.1	0.0762
ENSG00000136098	NEK3	Adipose_Subcutaneous	distal	0.05	0.0762
ENSG00000167065	DUSP18	Adipose_Visceral_Omentum	overall	-0.06	0.0762
ENSG00000149084	HSD17B12	Colon_Transverse	distal	-0.03	0.0762
ENSG00000169570	DTWD2	Adipose_Visceral_Omentum	proximal	-0.06	0.0762
ENSG00000160111	CPAMD8	Whole_Blood	rectal	0.05	0.0762
ENSG00000141349	G6PC3	Colon_Transverse	rectal	0.1	0.0762
ENSG00000124098	FAM210B	Cells_EBV-transformed_lymphocytes	rectal	-0.41	0.0762
ENSG00000124098	FAM210B	Colon_Transverse	rectal	-0.19	0.0762
ENSG00000165801	ARHGEF40	Colon_Transverse	male	-0.04	0.0762
ENSG00000184500	PROS1	Adipose_Subcutaneous	female	0.08	0.0762
ENSG00000145241	CENPC	Colon_Transverse	distal	-0.05	0.0762
ENSG00000276952	AL121772.3	Colon_Sigmoid	distal	0.15	0.0762
ENSG00000253159	PCDHGA12	Adipose_Subcutaneous	proximal	0.31	0.0762
ENSG00000167889	MGAT5B	Adipose_Subcutaneous	distal	-0.07	0.0762
ENSG00000188186	LAMTOR4	Colon_Sigmoid	colon	0.09	0.0762
ENSG00000276334	AL133243.2	Adipose_Subcutaneous	overall	-0.06	0.0762
ENSG00000103811	CTSH	Whole_Blood	rectal	0.04	0.0762
ENSG00000117791	MARC2	Cells_EBV-transformed_lymphocytes	colon	-0.06	0.0762
ENSG00000263280	AC003965.1	Adipose_Subcutaneous	colon	-0.05	0.0762
ENSG00000262655	SPON1	Adipose_Subcutaneous	proximal	-0.1	0.0762
ENSG00000115484	CCT4	Whole_Blood	proximal	0.2	0.0762
ENSG00000172732	MUS81	Colon_Transverse	distal	-0.48	0.0762
ENSG00000139436	GIT2	Adipose_Visceral_Omentum	rectal	0.38	0.0762
ENSG00000160188	RSPH1	Cells_EBV-transformed_lymphocytes	male	-0.03	0.0762
ENSG00000183018	SPNS2	Cells_EBV-transformed_lymphocytes	proximal	0.12	0.0762
ENSG00000175106	TVP23C	Whole_Blood	distal	0.1	0.0763
ENSG00000169255	B3GALNT1	Adipose_Visceral_Omentum	distal	0.16	0.0763
ENSG00000139116	KIF21A	Adipose_Subcutaneous	proximal	-0.18	0.0763
ENSG00000167363	FN3K	Colon_Transverse	colon	0.06	0.0763
ENSG00000168724	DNAJC21	Cells_EBV-transformed_lymphocytes	overall	0.05	0.0763
ENSG00000273038	AL365203.2	Colon_Sigmoid	colon	-0.04	0.0763
ENSG00000163762	TM4SF18	Adipose_Subcutaneous	female	-0.12	0.0763
ENSG00000145916	RMND5B	Colon_Transverse	colon	-0.13	0.0763
ENSG00000187664	HAPLN4	Adipose_Visceral_Omentum	rectal	0.11	0.0763
ENSG00000111641	NOP2	Colon_Transverse	colon	0.35	0.0763
ENSG00000169689	CENPX	Adipose_Visceral_Omentum	distal	-0.04	0.0763
ENSG00000175773	ZBTB44-DT	Colon_Transverse	female	-0.09	0.0763
ENSG00000139998	RAB15	Colon_Transverse	male	-0.06	0.0763
ENSG00000159166	LAD1	Cells_EBV-transformed_lymphocytes	male	-0.1	0.0763
ENSG00000119723	COQ6	Adipose_Visceral_Omentum	colon	-0.06	0.0763
ENSG00000163682	RPL9	Adipose_Visceral_Omentum	male	0.02	0.0763
ENSG00000111328	CDK2AP1	Whole_Blood	distal	0.04	0.0763
ENSG00000269970	AL162424.1	Whole_Blood	proximal	0.49	0.0763
ENSG00000131504	DIAPH1	Adipose_Visceral_Omentum	colon	0.29	0.0763
ENSG00000116701	NCF2	Cells_EBV-transformed_lymphocytes	female	-0.14	0.0763
ENSG00000183530	PRR14L	Adipose_Visceral_Omentum	rectal	-0.19	0.0763
ENSG00000128573	FOXP2	Adipose_Visceral_Omentum	rectal	-0.1	0.0763
ENSG00000248734	AC008906.1	Whole_Blood	male	0.04	0.0763
ENSG00000220161	LINC02076	Adipose_Visceral_Omentum	proximal	0.4	0.0763
ENSG00000145075	CCDC39	Colon_Transverse	female	-0.14	0.0763
ENSG00000087008	ACOX3	Adipose_Subcutaneous	colon	0.05	0.0763
ENSG00000105875	WDR91	Colon_Sigmoid	colon	0.08	0.0763
ENSG00000139908	TSSK4	Cells_EBV-transformed_lymphocytes	female	0.14	0.0763
ENSG00000265519	AC015922.2	Colon_Sigmoid	colon	0.27	0.0763
ENSG00000265519	AC015922.2	Adipose_Subcutaneous	colon	0.17	0.0763
ENSG00000276855	AC015922.3	Adipose_Visceral_Omentum	colon	0.6	0.0763
ENSG00000100461	RBM23	Cells_EBV-transformed_lymphocytes	distal	-0.2	0.0763
ENSG00000135472	FAIM2	Adipose_Visceral_Omentum	overall	-0.05	0.0763
ENSG00000177025	C19orf18	Adipose_Visceral_Omentum	distal	-0.09	0.0763
ENSG00000164080	RAD54L2	Colon_Sigmoid	colon	-0.05	0.0763
ENSG00000204540	PSORS1C1	Colon_Sigmoid	overall	-0.02	0.0763
ENSG00000103429	BFAR	Cells_EBV-transformed_lymphocytes	male	-0.68	0.0763
ENSG00000124406	ATP8A1	Adipose_Visceral_Omentum	rectal	-0.03	0.0763
ENSG00000092140	G2E3	Colon_Transverse	rectal	-0.23	0.0763
ENSG00000196821	ILRUN	Colon_Transverse	male	-0.06	0.0763
ENSG00000183549	ACSM5	Colon_Transverse	rectal	-0.09	0.0763
ENSG00000197136	PCNX3	Adipose_Subcutaneous	male	-0.09	0.0763
ENSG00000159921	GNE	Adipose_Visceral_Omentum	female	0.13	0.0763
ENSG00000106603	COA1	Adipose_Visceral_Omentum	male	-0.06	0.0763
ENSG00000184203	PPP1R2	Cells_EBV-transformed_lymphocytes	proximal	0.71	0.0763
ENSG00000099139	PCSK5	Colon_Transverse	female	0.24	0.0763
ENSG00000090432	MUL1	Colon_Transverse	proximal	-0.04	0.0763
ENSG00000175216	CKAP5	Colon_Transverse	colon	-0.12	0.0763
ENSG00000160183	TMPRSS3	Whole_Blood	rectal	-0.06	0.0763
ENSG00000263280	AC003965.1	Colon_Transverse	colon	-0.04	0.0763
ENSG00000100065	CARD10	Adipose_Visceral_Omentum	proximal	-0.09	0.0763
ENSG00000277806	AC006213.4	Adipose_Subcutaneous	overall	0.07	0.0763
ENSG00000272100	AL513218.1	Colon_Sigmoid	rectal	0.3	0.0763
ENSG00000278845	MRPL45	Cells_EBV-transformed_lymphocytes	proximal	-631.79	0.0763
ENSG00000261801	LOXL1-AS1	Adipose_Subcutaneous	male	-0.06	0.0763
ENSG00000250802	ZBED3-AS1	Colon_Transverse	male	-0.23	0.0763
ENSG00000167378	IRGQ	Whole_Blood	male	0.13	0.0763
ENSG00000100316	RPL3	Whole_Blood	rectal	-0.16	0.0763
ENSG00000127418	FGFRL1	Adipose_Subcutaneous	distal	-0.2	0.0763
ENSG00000113389	NPR3	Colon_Transverse	distal	0.34	0.0763
ENSG00000163964	PIGX	Colon_Sigmoid	proximal	-0.06	0.0763
ENSG00000164124	TMEM144	Colon_Transverse	distal	-0.05	0.0763
ENSG00000148935	GAS2	Colon_Sigmoid	colon	-0.08	0.0763
ENSG00000114796	KLHL24	Colon_Sigmoid	distal	0.15	0.0763
ENSG00000108960	MMD	Adipose_Subcutaneous	proximal	-0.25	0.0763
ENSG00000244151	AC010973.2	Adipose_Subcutaneous	distal	-0.18	0.0763
ENSG00000221995	TIAF1	Colon_Transverse	female	-0.1	0.0763
ENSG00000113441	LNPEP	Colon_Sigmoid	rectal	0.09	0.0763
ENSG00000205181	LINC00654	Colon_Transverse	distal	0.07	0.0763
ENSG00000164941	INTS8	Adipose_Subcutaneous	overall	-0.08	0.0763
ENSG00000099219	ERMP1	Whole_Blood	male	0.06	0.0763
ENSG00000237651	C2orf74	Colon_Sigmoid	colon	-0.02	0.0763
ENSG00000229656	ITGB1-DT	Adipose_Subcutaneous	distal	-0.15	0.0763
ENSG00000185453	ZSWIM9	Adipose_Visceral_Omentum	rectal	0.29	0.0763
ENSG00000162972	MAIP1	Adipose_Visceral_Omentum	male	0.29	0.0764
ENSG00000164074	ABHD18	Colon_Sigmoid	overall	-0.08	0.0764
ENSG00000115718	PROC	Cells_EBV-transformed_lymphocytes	overall	0.04	0.0764
ENSG00000249790	AC092490.1	Colon_Transverse	female	0.23	0.0764
ENSG00000258334	AC125611.4	Adipose_Visceral_Omentum	male	0.47	0.0764
ENSG00000123612	ACVR1C	Adipose_Visceral_Omentum	rectal	-0.08	0.0764
ENSG00000261438	AL157394.1	Adipose_Visceral_Omentum	overall	-0.15	0.0764
ENSG00000095752	IL11	Colon_Sigmoid	male	0.27	0.0764
ENSG00000166200	COPS2	Adipose_Subcutaneous	colon	0.28	0.0764
ENSG00000111206	FOXM1	Adipose_Visceral_Omentum	overall	-0.26	0.0764
ENSG00000134278	SPIRE1	Whole_Blood	male	0.11	0.0764
ENSG00000258918	AL355922.4	Colon_Transverse	male	-0.12	0.0764
ENSG00000145390	USP53	Adipose_Subcutaneous	rectal	0.1	0.0764
ENSG00000180776	ZDHHC20	Adipose_Subcutaneous	female	0.05	0.0764
ENSG00000173825	TIGD3	Colon_Transverse	proximal	-0.31	0.0764
ENSG00000103479	RBL2	Adipose_Subcutaneous	female	0.03	0.0764
ENSG00000272810	U91328.3	Whole_Blood	proximal	-0.5	0.0764
ENSG00000267224	AC005498.1	Colon_Sigmoid	proximal	0.1	0.0764
ENSG00000143194	MAEL	Adipose_Visceral_Omentum	rectal	-0.06	0.0764
ENSG00000065243	PKN2	Adipose_Visceral_Omentum	male	-0.71	0.0764
ENSG00000153071	DAB2	Adipose_Visceral_Omentum	rectal	0.2	0.0764
ENSG00000261019	AC010132.4	Cells_EBV-transformed_lymphocytes	proximal	0.17	0.0764
ENSG00000160886	LY6K	Colon_Sigmoid	proximal	0.08	0.0764
ENSG00000008988	RPS20	Colon_Sigmoid	male	0.07	0.0764
ENSG00000205659	LIN52	Cells_EBV-transformed_lymphocytes	proximal	-0.1	0.0764
ENSG00000164116	GUCY1A1	Adipose_Visceral_Omentum	proximal	0.46	0.0764
ENSG00000155097	ATP6V1C1	Adipose_Subcutaneous	overall	-0.14	0.0764
ENSG00000127366	TAS2R5	Whole_Blood	distal	-0.07	0.0764
ENSG00000275183	LENG9	Adipose_Visceral_Omentum	female	-0.12	0.0764
ENSG00000196236	XPNPEP3	Adipose_Visceral_Omentum	overall	0.03	0.0764
ENSG00000261934	PCDHGA9	Adipose_Subcutaneous	distal	-0.13	0.0764
ENSG00000174403	MIR1-1HG-AS1	Colon_Sigmoid	distal	-0.06	0.0764
ENSG00000231690	LINC00574	Adipose_Visceral_Omentum	rectal	-0.14	0.0764
ENSG00000123607	TTC21B	Colon_Sigmoid	male	0.13	0.0764
ENSG00000145725	PPIP5K2	Adipose_Subcutaneous	overall	-0.04	0.0764
ENSG00000225783	MIAT	Adipose_Visceral_Omentum	distal	0.07	0.0764
ENSG00000204856	FAM216A	Adipose_Subcutaneous	overall	-0.06	0.0764
ENSG00000160957	RECQL4	Cells_EBV-transformed_lymphocytes	overall	-0.09	0.0764
ENSG00000259291	ZNF710-AS1	Adipose_Visceral_Omentum	male	-0.13	0.0764
ENSG00000249685	AC079921.2	Colon_Sigmoid	rectal	-0.05	0.0764
ENSG00000264968	AC090844.2	Colon_Sigmoid	overall	-0.05	0.0764
ENSG00000111897	SERINC1	Whole_Blood	distal	0.08	0.0764
ENSG00000203327	AC012358.1	Colon_Sigmoid	male	-0.04	0.0764
ENSG00000101310	SEC23B	Adipose_Visceral_Omentum	overall	0.1	0.0764
ENSG00000169689	CENPX	Adipose_Subcutaneous	distal	-0.04	0.0764
ENSG00000175265	GOLGA8A	Adipose_Subcutaneous	colon	0.16	0.0764
ENSG00000279636	AL132989.2	Colon_Sigmoid	colon	-0.09	0.0764
ENSG00000279636	AL132989.2	Colon_Transverse	colon	-0.42	0.0764
ENSG00000168071	CCDC88B	Whole_Blood	overall	-0.07	0.0764
ENSG00000089050	RBBP9	Colon_Transverse	colon	0.06	0.0764
ENSG00000157087	ATP2B2	Adipose_Subcutaneous	female	0.2	0.0764
ENSG00000135698	MPHOSPH6	Adipose_Subcutaneous	colon	0.04	0.0764
ENSG00000151353	TMEM18	Colon_Sigmoid	colon	-0.05	0.0764
ENSG00000262528	AL022341.2	Colon_Transverse	male	-0.07	0.0764
ENSG00000152256	PDK1	Cells_EBV-transformed_lymphocytes	colon	0.05	0.0764
ENSG00000151338	MIPOL1	Colon_Sigmoid	proximal	0.37	0.0764
ENSG00000135632	SMYD5	Colon_Transverse	rectal	0.09	0.0764
ENSG00000244459	AC147067.1	Cells_EBV-transformed_lymphocytes	male	0.08	0.0765
ENSG00000256053	COA8	Adipose_Subcutaneous	distal	0.04	0.0765
ENSG00000130700	GATA5	Colon_Sigmoid	colon	0.05	0.0765
ENSG00000186188	FFAR4	Adipose_Subcutaneous	rectal	0.11	0.0765
ENSG00000174586	ZNF497	Colon_Sigmoid	distal	-0.07	0.0765
ENSG00000119737	GPR75	Colon_Transverse	overall	-0.14	0.0765
ENSG00000213638	ADAT3	Colon_Sigmoid	distal	0.23	0.0765
ENSG00000177034	MTX3	Cells_EBV-transformed_lymphocytes	overall	0.07	0.0765
ENSG00000022277	RTF2	Colon_Transverse	male	0.12	0.0765
ENSG00000160323	ADAMTS13	Adipose_Subcutaneous	distal	0.05	0.0765
ENSG00000137265	IRF4	Adipose_Visceral_Omentum	overall	-0.12	0.0765
ENSG00000222020	HDAC4-AS1	Colon_Sigmoid	colon	-0.04	0.0765
ENSG00000277873	AC131159.2	Adipose_Visceral_Omentum	male	-0.21	0.0765
ENSG00000116747	RO60	Adipose_Subcutaneous	rectal	-0.2	0.0765
ENSG00000107537	PHYH	Colon_Transverse	female	-0.06	0.0765
ENSG00000050426	LETMD1	Colon_Transverse	distal	-0.18	0.0765
ENSG00000124767	GLO1	Cells_EBV-transformed_lymphocytes	rectal	0.1	0.0765
ENSG00000224413	AP001476.1	Adipose_Visceral_Omentum	colon	0.06	0.0765
ENSG00000130038	CRACR2A	Whole_Blood	overall	0.11	0.0765
ENSG00000179772	FOXS1	Adipose_Visceral_Omentum	rectal	0.31	0.0765
ENSG00000154640	BTG3	Adipose_Subcutaneous	overall	0.25	0.0765
ENSG00000116704	SLC35D1	Adipose_Subcutaneous	colon	-0.12	0.0765
ENSG00000205707	ETFRF1	Whole_Blood	colon	0.07	0.0765
ENSG00000009790	TRAF3IP3	Adipose_Visceral_Omentum	proximal	-0.1	0.0765
ENSG00000238083	LRRC37A2	Whole_Blood	proximal	-0.06	0.0765
ENSG00000280798	LINC00294	Colon_Transverse	distal	0.06	0.0765
ENSG00000110218	PANX1	Cells_EBV-transformed_lymphocytes	rectal	-0.09	0.0765
ENSG00000140995	DEF8	Adipose_Subcutaneous	distal	-0.07	0.0765
ENSG00000188613	NANOS1	Colon_Sigmoid	proximal	0.18	0.0765
ENSG00000143149	ALDH9A1	Colon_Sigmoid	female	0.04	0.0765
ENSG00000070018	LRP6	Adipose_Subcutaneous	overall	-0.13	0.0765
ENSG00000242258	LINC00996	Colon_Transverse	proximal	-1.45	0.0765
ENSG00000283703	VSIG10L2	Colon_Sigmoid	overall	-0.11	0.0765
ENSG00000134533	RERG	Colon_Transverse	colon	-0.11	0.0765
ENSG00000085721	RRN3	Colon_Transverse	distal	-0.06	0.0765
ENSG00000035720	STAP1	Cells_EBV-transformed_lymphocytes	overall	0.27	0.0765
ENSG00000270157	AC004918.4	Adipose_Subcutaneous	overall	-0.23	0.0765
ENSG00000132698	RAB25	Adipose_Visceral_Omentum	proximal	-0.23	0.0765
ENSG00000259810	AC002519.1	Colon_Transverse	rectal	-0.08	0.0765
ENSG00000166710	B2M	Whole_Blood	distal	-0.3	0.0765
ENSG00000197520	FAM177B	Adipose_Subcutaneous	distal	-0.19	0.0765
ENSG00000171595	DNAI2	Cells_EBV-transformed_lymphocytes	proximal	0.12	0.0765
ENSG00000001084	GCLC	Colon_Transverse	male	-0.16	0.0765
ENSG00000168769	TET2	Whole_Blood	male	-0.18	0.0765
ENSG00000277873	AC131159.2	Colon_Transverse	male	-0.25	0.0765
ENSG00000171596	NMUR1	Adipose_Visceral_Omentum	female	-0.05	0.0765
ENSG00000106624	AEBP1	Adipose_Subcutaneous	proximal	0.08	0.0765
ENSG00000168779	SHOX2	Adipose_Visceral_Omentum	rectal	-0.13	0.0765
ENSG00000278768	BACE1-AS	Colon_Sigmoid	overall	0.09	0.0765
ENSG00000163472	TMEM79	Colon_Transverse	rectal	-0.35	0.0765
ENSG00000204978	ERICH4	Adipose_Visceral_Omentum	colon	0.08	0.0765
ENSG00000245904	AC025164.1	Whole_Blood	female	0.21	0.0765
ENSG00000146243	IRAK1BP1	Whole_Blood	overall	-0.05	0.0765
ENSG00000177879	AP3S1	Adipose_Visceral_Omentum	male	-0.1	0.0765
ENSG00000178425	NT5DC1	Adipose_Visceral_Omentum	male	-0.18	0.0765
ENSG00000182272	B4GALNT4	Adipose_Subcutaneous	female	0.16	0.0765
ENSG00000011485	PPP5C	Colon_Transverse	colon	-0.16	0.0765
ENSG00000099910	KLHL22	Whole_Blood	overall	-0.24	0.0765
ENSG00000182134	TDRKH	Adipose_Subcutaneous	colon	0.04	0.0765
ENSG00000233754	AP001628.2	Adipose_Subcutaneous	proximal	-0.06	0.0766
ENSG00000269293	ZSCAN16-AS1	Colon_Transverse	proximal	-0.09	0.0766
ENSG00000132357	CARD6	Colon_Sigmoid	female	-0.1	0.0766
ENSG00000228484	AL137025.1	Colon_Sigmoid	female	-0.25	0.0766
ENSG00000261019	AC010132.4	Colon_Transverse	colon	0.05	0.0766
ENSG00000112293	GPLD1	Colon_Sigmoid	colon	-0.08	0.0766
ENSG00000196236	XPNPEP3	Adipose_Subcutaneous	overall	0.03	0.0766
ENSG00000175646	PRM1	Colon_Sigmoid	distal	0.36	0.0766
ENSG00000184956	MUC6	Adipose_Visceral_Omentum	male	0.17	0.0766
ENSG00000100304	TTLL12	Adipose_Visceral_Omentum	proximal	0.07	0.0766
ENSG00000107959	PITRM1	Colon_Transverse	male	-0.04	0.0766
ENSG00000246263	UBR5-AS1	Adipose_Visceral_Omentum	male	0.12	0.0766
ENSG00000164062	APEH	Adipose_Visceral_Omentum	rectal	-0.17	0.0766
ENSG00000187676	B3GLCT	Adipose_Subcutaneous	overall	-0.05	0.0766
ENSG00000174373	RALGAPA1	Whole_Blood	colon	-0.03	0.0766
ENSG00000112599	GUCA1B	Cells_EBV-transformed_lymphocytes	proximal	-0.06	0.0766
ENSG00000188321	ZNF559	Adipose_Subcutaneous	overall	-0.21	0.0766
ENSG00000197408	CYP2B6	Colon_Transverse	proximal	-0.1	0.0766
ENSG00000203965	EFCAB7	Whole_Blood	male	0.09	0.0766
ENSG00000106123	EPHB6	Colon_Transverse	proximal	0.12	0.0766
ENSG00000100228	RAB36	Whole_Blood	rectal	-0.16	0.0766
ENSG00000118961	LDAH	Colon_Sigmoid	male	0.04	0.0766
ENSG00000010379	SLC6A13	Adipose_Visceral_Omentum	overall	-0.14	0.0766
ENSG00000114473	IQCG	Adipose_Visceral_Omentum	male	-0.17	0.0766
ENSG00000064225	ST3GAL6	Cells_EBV-transformed_lymphocytes	proximal	-0.22	0.0766
ENSG00000263235	AC006111.2	Colon_Transverse	rectal	-0.07	0.0766
ENSG00000159899	NPR2	Adipose_Subcutaneous	proximal	0.15	0.0766
ENSG00000002016	RAD52	Adipose_Visceral_Omentum	female	0.04	0.0766
ENSG00000166689	PLEKHA7	Whole_Blood	proximal	0.11	0.0766
ENSG00000116741	RGS2	Adipose_Visceral_Omentum	overall	-0.11	0.0766
ENSG00000112715	VEGFA	Whole_Blood	distal	0.2	0.0766
ENSG00000171161	ZNF672	Cells_EBV-transformed_lymphocytes	distal	-3.79	0.0766
ENSG00000187664	HAPLN4	Adipose_Subcutaneous	rectal	0.1	0.0766
ENSG00000184371	CSF1	Colon_Transverse	rectal	0.17	0.0766
ENSG00000164136	IL15	Colon_Transverse	proximal	0.13	0.0766
ENSG00000156564	LRFN2	Whole_Blood	distal	0.05	0.0766
ENSG00000274414	AL121772.1	Adipose_Visceral_Omentum	female	0.1	0.0766
ENSG00000188738	FSIP2	Adipose_Subcutaneous	male	-0.16	0.0766
ENSG00000238164	TNFRSF14-AS1	Colon_Transverse	colon	-0.08	0.0766
ENSG00000135824	RGS8	Adipose_Visceral_Omentum	female	-0.65	0.0766
ENSG00000269473	AC012313.8	Cells_EBV-transformed_lymphocytes	proximal	0.07	0.0766
ENSG00000101052	IFT52	Whole_Blood	overall	0.1	0.0766
ENSG00000127511	SIN3B	Colon_Transverse	distal	-0.14	0.0766
ENSG00000182871	COL18A1	Colon_Transverse	overall	-0.08	0.0766
ENSG00000110880	CORO1C	Colon_Sigmoid	female	0.29	0.0766
ENSG00000260179	AL162741.1	Adipose_Subcutaneous	overall	0.37	0.0766
ENSG00000140320	BAHD1	Adipose_Subcutaneous	proximal	0.1	0.0766
ENSG00000256806	C17orf100	Whole_Blood	male	0.13	0.0766
ENSG00000214078	CPNE1	Whole_Blood	male	-0.02	0.0766
ENSG00000009335	UBE3C	Colon_Transverse	colon	0.47	0.0766
ENSG00000090060	PAPOLA	Adipose_Subcutaneous	proximal	-0.19	0.0766
ENSG00000256967	AC018653.3	Cells_EBV-transformed_lymphocytes	male	0.05	0.0766
ENSG00000177054	ZDHHC13	Adipose_Subcutaneous	proximal	0.16	0.0766
ENSG00000170442	KRT86	Adipose_Visceral_Omentum	distal	0.19	0.0766
ENSG00000276045	ORAI1	Adipose_Subcutaneous	overall	0.11	0.0766
ENSG00000002726	AOC1	Whole_Blood	female	0.03	0.0766
ENSG00000236051	MYCBP2-AS1	Adipose_Subcutaneous	female	0.11	0.0766
ENSG00000105048	TNNT1	Whole_Blood	rectal	0.06	0.0766
ENSG00000182670	TTC3	Colon_Transverse	distal	0.03	0.0766
ENSG00000234084	AL049552.1	Colon_Sigmoid	colon	-0.06	0.0766
ENSG00000174173	TRMT10C	Colon_Sigmoid	colon	-0.1	0.0766
ENSG00000065268	WDR18	Colon_Sigmoid	overall	0.02	0.0767
ENSG00000132549	VPS13B	Colon_Sigmoid	female	0.2	0.0767
ENSG00000124279	FASTKD3	Colon_Transverse	overall	0.11	0.0767
ENSG00000197150	ABCB8	Colon_Sigmoid	distal	-0.08	0.0767
ENSG00000271933	AL603756.1	Adipose_Visceral_Omentum	male	-0.15	0.0767
ENSG00000160856	FCRL3	Colon_Sigmoid	overall	-0.05	0.0767
ENSG00000103313	MEFV	Adipose_Subcutaneous	male	0.14	0.0767
ENSG00000125510	OPRL1	Adipose_Subcutaneous	distal	0.07	0.0767
ENSG00000154305	MIA3	Colon_Sigmoid	female	0.14	0.0767
ENSG00000249916	AC119150.1	Colon_Transverse	distal	0.06	0.0767
ENSG00000111325	OGFOD2	Colon_Transverse	distal	-0.23	0.0767
ENSG00000116783	TNNI3K	Colon_Sigmoid	male	-0.03	0.0767
ENSG00000184857	TMEM186	Whole_Blood	distal	0.33	0.0767
ENSG00000182103	FAM181B	Adipose_Subcutaneous	proximal	0.23	0.0767
ENSG00000231711	LINC00899	Adipose_Visceral_Omentum	female	-0.47	0.0767
ENSG00000100023	PPIL2	Adipose_Subcutaneous	distal	0.05	0.0767
ENSG00000173253	DMRT2	Colon_Transverse	proximal	-0.08	0.0767
ENSG00000181555	SETD2	Adipose_Visceral_Omentum	overall	0.14	0.0767
ENSG00000141756	FKBP10	Adipose_Visceral_Omentum	rectal	-0.31	0.0767
ENSG00000066827	ZFAT	Colon_Transverse	proximal	0.1	0.0767
ENSG00000132554	RGS22	Colon_Sigmoid	female	0.33	0.0767
ENSG00000124508	BTN2A2	Colon_Transverse	rectal	0.06	0.0767
ENSG00000102837	OLFM4	Colon_Transverse	male	0.13	0.0767
ENSG00000023516	AKAP11	Adipose_Subcutaneous	colon	0.05	0.0767
ENSG00000214376	VSTM5	Adipose_Visceral_Omentum	male	0.1	0.0767
ENSG00000145246	ATP10D	Adipose_Subcutaneous	rectal	0.1	0.0767
ENSG00000162688	AGL	Adipose_Subcutaneous	colon	0.16	0.0767
ENSG00000116678	LEPR	Adipose_Visceral_Omentum	female	-0.07	0.0767
ENSG00000197780	TAF13	Adipose_Visceral_Omentum	distal	-0.08	0.0767
ENSG00000114573	ATP6V1A	Colon_Sigmoid	rectal	-0.16	0.0767
ENSG00000140009	ESR2	Cells_EBV-transformed_lymphocytes	female	0.19	0.0767
ENSG00000260233	SSSCA1-AS1	Whole_Blood	colon	-0.08	0.0767
ENSG00000180329	CCDC43	Colon_Sigmoid	proximal	-7.03	0.0767
ENSG00000007392	LUC7L	Adipose_Subcutaneous	proximal	0.16	0.0767
ENSG00000155085	AK9	Cells_EBV-transformed_lymphocytes	rectal	0.05	0.0767
ENSG00000183092	BEGAIN	Colon_Transverse	male	0.06	0.0767
ENSG00000167747	C19orf48	Cells_EBV-transformed_lymphocytes	rectal	0.07	0.0767
ENSG00000268996	MAN1B1-DT	Colon_Sigmoid	overall	0.04	0.0767
ENSG00000261613	AC093525.6	Adipose_Subcutaneous	distal	-0.03	0.0767
ENSG00000089063	TMEM230	Adipose_Subcutaneous	proximal	-0.04	0.0767
ENSG00000119900	OGFRL1	Colon_Sigmoid	distal	0.07	0.0767
ENSG00000206535	LNP1	Colon_Transverse	female	-0.07	0.0767
ENSG00000173110	HSPA6	Whole_Blood	male	0.24	0.0767
ENSG00000060656	PTPRU	Colon_Transverse	distal	-0.15	0.0767
ENSG00000242259	C22orf39	Adipose_Subcutaneous	male	0.09	0.0767
ENSG00000230148	HOXB-AS1	Whole_Blood	distal	0.05	0.0767
ENSG00000047188	YTHDC2	Adipose_Visceral_Omentum	colon	0.05	0.0767
ENSG00000225032	AL162586.1	Whole_Blood	distal	-0.14	0.0767
ENSG00000230185	C9orf147	Colon_Sigmoid	proximal	-0.25	0.0767
ENSG00000148926	ADM	Cells_EBV-transformed_lymphocytes	rectal	0.11	0.0767
ENSG00000226380	AC016831.1	Whole_Blood	proximal	-0.2	0.0767
ENSG00000111726	CMAS	Adipose_Visceral_Omentum	distal	-0.3	0.0767
ENSG00000273035	AC007684.2	Adipose_Visceral_Omentum	proximal	0.21	0.0767
ENSG00000130270	ATP8B3	Adipose_Visceral_Omentum	female	0.04	0.0767
ENSG00000248936	AC027607.1	Adipose_Subcutaneous	proximal	0.83	0.0767
ENSG00000283674	AC068587.4	Adipose_Subcutaneous	rectal	0.14	0.0767
ENSG00000055332	EIF2AK2	Adipose_Subcutaneous	rectal	-0.23	0.0767
ENSG00000240499	AC004594.1	Adipose_Subcutaneous	colon	0.16	0.0767
ENSG00000116985	BMP8B	Adipose_Subcutaneous	proximal	0.14	0.0767
ENSG00000254986	DPP3	Adipose_Visceral_Omentum	proximal	0.07	0.0767
ENSG00000236499	LINC00896	Adipose_Visceral_Omentum	male	0.27	0.0767
ENSG00000085998	POMGNT1	Adipose_Visceral_Omentum	distal	0.13	0.0767
ENSG00000167780	SOAT2	Adipose_Visceral_Omentum	rectal	-0.12	0.0767
ENSG00000118096	IFT46	Whole_Blood	rectal	-0.05	0.0767
ENSG00000175344	CHRNA7	Adipose_Visceral_Omentum	male	0.12	0.0767
ENSG00000232860	SMG7-AS1	Adipose_Subcutaneous	overall	-0.07	0.0767
ENSG00000213722	DDAH2	Adipose_Subcutaneous	distal	-0.11	0.0767
ENSG00000099968	BCL2L13	Cells_EBV-transformed_lymphocytes	colon	-0.07	0.0768
ENSG00000163125	RPRD2	Adipose_Visceral_Omentum	female	0.09	0.0768
ENSG00000148488	ST8SIA6	Adipose_Visceral_Omentum	distal	0.17	0.0768
ENSG00000283787	PRR33	Adipose_Visceral_Omentum	distal	0.36	0.0768
ENSG00000103343	ZNF174	Adipose_Subcutaneous	male	0.11	0.0768
ENSG00000187824	TMEM220	Adipose_Subcutaneous	overall	-0.05	0.0768
ENSG00000151005	TKTL2	Adipose_Subcutaneous	distal	-0.28	0.0768
ENSG00000011028	MRC2	Adipose_Subcutaneous	overall	-0.05	0.0768
ENSG00000129932	DOHH	Colon_Sigmoid	distal	0.26	0.0768
ENSG00000114126	TFDP2	Colon_Transverse	proximal	-0.47	0.0768
ENSG00000116473	RAP1A	Adipose_Visceral_Omentum	overall	-0.04	0.0768
ENSG00000167261	DPEP2	Colon_Transverse	female	-0.45	0.0768
ENSG00000196756	SNHG17	Adipose_Subcutaneous	rectal	0.03	0.0768
ENSG00000160323	ADAMTS13	Whole_Blood	distal	0.05	0.0768
ENSG00000105447	GRWD1	Colon_Transverse	distal	0.08	0.0768
ENSG00000258602	LINC01629	Cells_EBV-transformed_lymphocytes	rectal	-0.03	0.0768
ENSG00000279159	AC003681.1	Adipose_Subcutaneous	rectal	0.04	0.0768
ENSG00000268941	LINC01711	Adipose_Visceral_Omentum	proximal	-0.3	0.0768
ENSG00000100697	DICER1	Adipose_Subcutaneous	overall	-0.06	0.0768
ENSG00000231817	LINC01198	Colon_Sigmoid	colon	-0.04	0.0768
ENSG00000105447	GRWD1	Colon_Sigmoid	distal	0.08	0.0768
ENSG00000006025	OSBPL7	Adipose_Subcutaneous	colon	0.31	0.0768
ENSG00000272384	AC016405.3	Colon_Transverse	proximal	0.15	0.0768
ENSG00000108846	ABCC3	Colon_Sigmoid	male	0.05	0.0768
ENSG00000267034	AC010980.1	Colon_Sigmoid	colon	-0.11	0.0768
ENSG00000257008	GPR142	Adipose_Visceral_Omentum	rectal	0.16	0.0768
ENSG00000125611	CHCHD5	Colon_Sigmoid	male	-0.06	0.0768
ENSG00000054598	FOXC1	Whole_Blood	proximal	0.06	0.0768
ENSG00000267397	AC090229.1	Colon_Transverse	female	-0.13	0.0768
ENSG00000088992	TESC	Cells_EBV-transformed_lymphocytes	overall	-0.25	0.0768
ENSG00000272555	AC009974.1	Whole_Blood	rectal	-0.47	0.0768
ENSG00000164975	SNAPC3	Colon_Transverse	rectal	-0.18	0.0768
ENSG00000124155	PIGT	Colon_Sigmoid	colon	-0.06	0.0768
ENSG00000184221	OLIG1	Adipose_Visceral_Omentum	proximal	0.18	0.0768
ENSG00000258890	CEP95	Colon_Transverse	distal	0.13	0.0768
ENSG00000102780	DGKH	Cells_EBV-transformed_lymphocytes	overall	0.06	0.0768
ENSG00000141367	CLTC	Colon_Sigmoid	rectal	0.11	0.0768
ENSG00000132405	TBC1D14	Adipose_Subcutaneous	female	-0.23	0.0768
ENSG00000177363	LRRN4CL	Colon_Transverse	overall	0.11	0.0768
ENSG00000180370	PAK2	Whole_Blood	female	0.09	0.0768
ENSG00000104866	PPP1R37	Colon_Transverse	colon	0.14	0.0768
ENSG00000204361	NXPE2	Colon_Sigmoid	overall	0.37	0.0768
ENSG00000113721	PDGFRB	Colon_Transverse	rectal	0.23	0.0768
ENSG00000198496	NBR2	Adipose_Visceral_Omentum	overall	0.02	0.0768
ENSG00000187624	C17orf97	Whole_Blood	rectal	0.03	0.0768
ENSG00000244607	CCDC13	Whole_Blood	distal	0.06	0.0768
ENSG00000121281	ADCY7	Colon_Sigmoid	male	0.21	0.0768
ENSG00000223829	AC004870.2	Colon_Transverse	distal	0.14	0.0768
ENSG00000149308	NPAT	Adipose_Subcutaneous	distal	1.06	0.0768
ENSG00000115216	NRBP1	Colon_Sigmoid	proximal	-0.13	0.0768
ENSG00000280798	LINC00294	Whole_Blood	male	-0.03	0.0768
ENSG00000197056	ZMYM1	Colon_Transverse	overall	0.08	0.0768
ENSG00000245248	USP2-AS1	Colon_Transverse	distal	0.41	0.0768
ENSG00000128951	DUT	Colon_Transverse	female	0.25	0.0768
ENSG00000173145	NOC3L	Colon_Transverse	female	-0.05	0.0768
ENSG00000166321	NUDT13	Colon_Sigmoid	distal	0.03	0.0768
ENSG00000256973	AC053513.2	Adipose_Visceral_Omentum	colon	0.22	0.0768
ENSG00000161551	ZNF577	Whole_Blood	colon	-0.06	0.0769
ENSG00000125844	RRBP1	Colon_Sigmoid	overall	-0.09	0.0769
ENSG00000101138	CSTF1	Colon_Sigmoid	male	0.17	0.0769
ENSG00000243708	PLA2G4B	Adipose_Subcutaneous	male	0.04	0.0769
ENSG00000168792	ABHD15	Adipose_Subcutaneous	colon	-0.09	0.0769
ENSG00000228925	AC016722.2	Cells_EBV-transformed_lymphocytes	colon	-0.1	0.0769
ENSG00000149716	LTO1	Colon_Sigmoid	overall	0.12	0.0769
ENSG00000146729	NIPSNAP2	Adipose_Visceral_Omentum	proximal	0.82	0.0769
ENSG00000148153	INIP	Cells_EBV-transformed_lymphocytes	overall	-0.07	0.0769
ENSG00000134308	YWHAQ	Adipose_Subcutaneous	distal	0.16	0.0769
ENSG00000178105	DDX10	Adipose_Subcutaneous	proximal	-0.17	0.0769
ENSG00000162104	ADCY9	Colon_Transverse	proximal	0.21	0.0769
ENSG00000149084	HSD17B12	Cells_EBV-transformed_lymphocytes	distal	-0.03	0.0769
ENSG00000250506	CDK3	Colon_Sigmoid	female	-0.05	0.0769
ENSG00000126464	PRR12	Colon_Transverse	colon	0.06	0.0769
ENSG00000230910	AL391807.1	Whole_Blood	female	-0.04	0.0769
ENSG00000160856	FCRL3	Adipose_Visceral_Omentum	overall	-0.05	0.0769
ENSG00000197136	PCNX3	Whole_Blood	male	-0.12	0.0769
ENSG00000172159	FRMD3	Cells_EBV-transformed_lymphocytes	colon	-0.13	0.0769
ENSG00000198131	ZNF544	Colon_Transverse	proximal	0.06	0.0769
ENSG00000205544	TMEM256	Colon_Sigmoid	distal	0.14	0.0769
ENSG00000104320	NBN	Colon_Transverse	distal	0.11	0.0769
ENSG00000164975	SNAPC3	Colon_Transverse	male	-0.16	0.0769
ENSG00000267321	SNHG30	Adipose_Visceral_Omentum	male	0.23	0.0769
ENSG00000178075	GRAMD1C	Colon_Transverse	colon	0.08	0.0769
ENSG00000124678	TCP11	Colon_Transverse	female	0.08	0.0769
ENSG00000259673	IQCH-AS1	Adipose_Visceral_Omentum	distal	0.06	0.0769
ENSG00000175773	ZBTB44-DT	Adipose_Subcutaneous	female	-0.08	0.0769
ENSG00000274248	AJ011932.1	Colon_Sigmoid	distal	0.06	0.0769
ENSG00000135929	CYP27A1	Colon_Transverse	rectal	-0.22	0.0769
ENSG00000167333	TRIM68	Whole_Blood	male	-0.28	0.0769
ENSG00000278768	BACE1-AS	Colon_Transverse	overall	0.09	0.0769
ENSG00000014216	CAPN1	Colon_Transverse	male	0.08	0.0769
ENSG00000213853	EMP2	Adipose_Subcutaneous	distal	0.11	0.0769
ENSG00000188511	C22orf34	Colon_Transverse	proximal	0.09	0.0769
ENSG00000275835	TUBGCP5	Adipose_Visceral_Omentum	female	-0.38	0.0769
ENSG00000230561	CCDC192	Adipose_Visceral_Omentum	rectal	-0.17	0.0769
ENSG00000090615	GOLGA3	Cells_EBV-transformed_lymphocytes	male	0.1	0.0769
ENSG00000111802	TDP2	Adipose_Subcutaneous	colon	-0.07	0.0769
ENSG00000272646	AC079766.1	Adipose_Visceral_Omentum	colon	-0.16	0.0769
ENSG00000119718	EIF2B2	Adipose_Subcutaneous	overall	-0.03	0.0769
ENSG00000247982	LINC00926	Colon_Transverse	male	-0.04	0.0769
ENSG00000008382	MPND	Colon_Sigmoid	proximal	0.14	0.0769
ENSG00000167113	COQ4	Cells_EBV-transformed_lymphocytes	male	-0.11	0.0769
ENSG00000104472	CHRAC1	Adipose_Subcutaneous	overall	-0.02	0.0769
ENSG00000129484	PARP2	Colon_Sigmoid	colon	-0.13	0.0769
ENSG00000214872	SMTNL1	Adipose_Subcutaneous	rectal	-0.04	0.0769
ENSG00000125731	SH2D3A	Colon_Sigmoid	proximal	-0.03	0.0769
ENSG00000213186	TRIM59	Colon_Sigmoid	proximal	0.4	0.0769
ENSG00000176236	RPP38-DT	Colon_Transverse	overall	-1.2	0.077
ENSG00000155085	AK9	Colon_Transverse	rectal	0.06	0.077
ENSG00000131236	CAP1	Adipose_Subcutaneous	colon	0.09	0.077
ENSG00000154222	CC2D1B	Adipose_Visceral_Omentum	rectal	0.11	0.077
ENSG00000268836	Z69706.1	Adipose_Subcutaneous	distal	-0.05	0.077
ENSG00000143622	RIT1	Whole_Blood	distal	0.07	0.077
ENSG00000184990	SIVA1	Colon_Sigmoid	female	0.05	0.077
ENSG00000187664	HAPLN4	Colon_Sigmoid	rectal	0.12	0.077
ENSG00000234084	AL049552.1	Adipose_Subcutaneous	male	-0.06	0.077
ENSG00000140543	DET1	Adipose_Visceral_Omentum	colon	-0.12	0.077
ENSG00000168906	MAT2A	Colon_Sigmoid	overall	0.22	0.077
ENSG00000167632	TRAPPC9	Colon_Transverse	distal	-0.1	0.077
ENSG00000159212	CLIC6	Colon_Sigmoid	colon	0.03	0.077
ENSG00000149179	C11orf49	Adipose_Subcutaneous	distal	0.08	0.077
ENSG00000106948	AKNA	Whole_Blood	colon	-0.18	0.077
ENSG00000166529	ZSCAN21	Whole_Blood	overall	-0.03	0.077
ENSG00000096696	DSP	Whole_Blood	rectal	-0.38	0.077
ENSG00000213533	STIMATE	Adipose_Visceral_Omentum	colon	0.06	0.077
ENSG00000152439	ZNF773	Cells_EBV-transformed_lymphocytes	rectal	0.13	0.077
ENSG00000246100	LINC00900	Colon_Transverse	rectal	0.97	0.077
ENSG00000123473	STIL	Cells_EBV-transformed_lymphocytes	male	-0.28	0.077
ENSG00000110888	CAPRIN2	Colon_Sigmoid	overall	0.1	0.077
ENSG00000262246	CORO7	Adipose_Visceral_Omentum	colon	-0.18	0.077
ENSG00000136045	PWP1	Whole_Blood	male	0.05	0.077
ENSG00000273306	AC018690.1	Colon_Sigmoid	overall	0.27	0.077
ENSG00000183844	FAM3B	Adipose_Visceral_Omentum	rectal	0.05	0.077
ENSG00000130382	MLLT1	Cells_EBV-transformed_lymphocytes	male	-0.05	0.077
ENSG00000283375	AC087521.4	Adipose_Subcutaneous	distal	-0.03	0.077
ENSG00000178201	VN1R1	Adipose_Subcutaneous	rectal	0.06	0.077
ENSG00000048707	VPS13D	Whole_Blood	proximal	0.33	0.077
ENSG00000271579	AC078880.3	Adipose_Visceral_Omentum	rectal	-0.09	0.077
ENSG00000063127	SLC6A16	Adipose_Subcutaneous	proximal	-0.07	0.077
ENSG00000244675	AC108676.1	Whole_Blood	rectal	0.21	0.077
ENSG00000065000	AP3D1	Adipose_Subcutaneous	female	-0.09	0.077
ENSG00000163141	BNIPL	Adipose_Subcutaneous	colon	-0.11	0.077
ENSG00000223704	LINC01422	Colon_Sigmoid	female	-0.06	0.077
ENSG00000274515	AC105020.5	Colon_Sigmoid	proximal	-0.43	0.077
ENSG00000086061	DNAJA1	Colon_Transverse	distal	0.16	0.077
ENSG00000227107	AC104667.1	Whole_Blood	rectal	0.14	0.077
ENSG00000138138	ATAD1	Adipose_Visceral_Omentum	male	0.17	0.077
ENSG00000179715	PCED1B	Adipose_Subcutaneous	male	0.1	0.077
ENSG00000156170	NDUFAF6	Adipose_Visceral_Omentum	female	-0.1	0.077
ENSG00000166840	GLYATL1	Colon_Transverse	male	-0.21	0.077
ENSG00000066379	ZNRD1	Colon_Transverse	female	-0.09	0.077
ENSG00000188554	NBR1	Whole_Blood	female	0.08	0.077
ENSG00000119900	OGFRL1	Colon_Sigmoid	female	0.07	0.077
ENSG00000272733	AP000345.2	Whole_Blood	overall	-0.02	0.077
ENSG00000275902	AC139530.3	Colon_Sigmoid	male	-0.17	0.077
ENSG00000105223	PLD3	Colon_Sigmoid	female	0.14	0.077
ENSG00000143376	SNX27	Adipose_Subcutaneous	female	0.04	0.077
ENSG00000196363	WDR5	Adipose_Visceral_Omentum	colon	-0.09	0.077
ENSG00000132953	XPO4	Colon_Sigmoid	distal	0.11	0.077
ENSG00000181404	WASHC1	Adipose_Visceral_Omentum	distal	-0.13	0.077
ENSG00000234741	GAS5	Colon_Sigmoid	overall	-0.12	0.077
ENSG00000146247	PHIP	Whole_Blood	female	-0.09	0.077
ENSG00000270175	AC023509.3	Adipose_Subcutaneous	rectal	0.12	0.077
ENSG00000162994	CLHC1	Colon_Transverse	male	-0.02	0.077
ENSG00000160818	GPATCH4	Whole_Blood	rectal	-0.17	0.077
ENSG00000139908	TSSK4	Colon_Sigmoid	female	0.15	0.077
ENSG00000139725	RHOF	Adipose_Visceral_Omentum	male	0.16	0.077
ENSG00000147869	CER1	Adipose_Subcutaneous	colon	0.04	0.077
ENSG00000129484	PARP2	Adipose_Visceral_Omentum	colon	-0.13	0.077
ENSG00000103707	MTFMT	Adipose_Subcutaneous	female	0.13	0.077
ENSG00000172086	KRCC1	Whole_Blood	female	-0.26	0.077
ENSG00000089041	P2RX7	Adipose_Subcutaneous	overall	-0.18	0.077
ENSG00000149483	TMEM138	Colon_Transverse	overall	0.17	0.077
ENSG00000248019	FAM13A-AS1	Cells_EBV-transformed_lymphocytes	rectal	0.17	0.0771
ENSG00000140043	PTGR2	Whole_Blood	proximal	0.04	0.0771
ENSG00000142207	URB1	Cells_EBV-transformed_lymphocytes	overall	0.04	0.0771
ENSG00000231760	AL355312.2	Adipose_Visceral_Omentum	proximal	0.03	0.0771
ENSG00000204387	SNHG32	Whole_Blood	male	0.03	0.0771
ENSG00000116833	NR5A2	Adipose_Subcutaneous	proximal	0.2	0.0771
ENSG00000179988	PSTK	Adipose_Subcutaneous	proximal	-0.23	0.0771
ENSG00000172594	SMPDL3A	Colon_Sigmoid	rectal	-0.09	0.0771
ENSG00000175137	SH3BP5L	Whole_Blood	male	-0.11	0.0771
ENSG00000137474	MYO7A	Colon_Transverse	male	0.2	0.0771
ENSG00000005469	CROT	Colon_Transverse	female	-0.04	0.0771
ENSG00000226629	LINC00974	Adipose_Visceral_Omentum	overall	-0.07	0.0771
ENSG00000104671	DCTN6	Whole_Blood	overall	0.21	0.0771
ENSG00000171928	TVP23B	Cells_EBV-transformed_lymphocytes	colon	0.25	0.0771
ENSG00000251661	AC136475.1	Whole_Blood	proximal	0.05	0.0771
ENSG00000133116	KL	Cells_EBV-transformed_lymphocytes	proximal	-0.27	0.0771
ENSG00000142910	TINAGL1	Adipose_Subcutaneous	female	0.28	0.0771
ENSG00000100300	TSPO	Adipose_Subcutaneous	male	-0.03	0.0771
ENSG00000176845	METRNL	Cells_EBV-transformed_lymphocytes	proximal	0.12	0.0771
ENSG00000113719	ERGIC1	Adipose_Visceral_Omentum	overall	0.06	0.0771
ENSG00000266947	AC022916.1	Whole_Blood	female	0.1	0.0771
ENSG00000108239	TBC1D12	Colon_Sigmoid	colon	0.27	0.0771
ENSG00000182318	ZSCAN22	Adipose_Visceral_Omentum	male	-0.21	0.0771
ENSG00000196396	PTPN1	Whole_Blood	female	-0.08	0.0771
ENSG00000196911	KPNA5	Colon_Sigmoid	colon	0.08	0.0771
ENSG00000259004	LINC02285	Colon_Sigmoid	rectal	0.28	0.0771
ENSG00000160256	FAM207A	Adipose_Visceral_Omentum	overall	0.09	0.0771
ENSG00000108405	P2RX1	Colon_Sigmoid	overall	-0.05	0.0771
ENSG00000189045	ANKDD1B	Adipose_Visceral_Omentum	female	-0.07	0.0771
ENSG00000119640	ACYP1	Colon_Transverse	male	0.28	0.0771
ENSG00000114744	COMMD2	Cells_EBV-transformed_lymphocytes	female	-0.05	0.0771
ENSG00000135605	TEC	Whole_Blood	overall	0.06	0.0771
ENSG00000143314	MRPL24	Cells_EBV-transformed_lymphocytes	proximal	0.12	0.0771
ENSG00000238121	LINC00426	Whole_Blood	rectal	0.11	0.0771
ENSG00000197961	ZNF121	Colon_Transverse	proximal	-0.32	0.0771
ENSG00000244005	NFS1	Adipose_Subcutaneous	overall	-0.16	0.0771
ENSG00000112139	MDGA1	Colon_Sigmoid	overall	0.02	0.0771
ENSG00000175662	TOM1L2	Cells_EBV-transformed_lymphocytes	distal	-0.1	0.0771
ENSG00000197093	GAL3ST4	Whole_Blood	proximal	-0.12	0.0771
ENSG00000113638	TTC33	Whole_Blood	male	0.21	0.0771
ENSG00000204625	HCG9	Adipose_Visceral_Omentum	female	-0.06	0.0771
ENSG00000215241	LINC02449	Colon_Transverse	colon	0.09	0.0771
ENSG00000134152	KATNBL1	Cells_EBV-transformed_lymphocytes	rectal	-0.05	0.0771
ENSG00000175061	SNHG29	Cells_EBV-transformed_lymphocytes	proximal	0.12	0.0771
ENSG00000232860	SMG7-AS1	Adipose_Visceral_Omentum	overall	-0.07	0.0771
ENSG00000137563	GGH	Colon_Sigmoid	overall	0.04	0.0771
ENSG00000118965	WDR35	Whole_Blood	male	-0.16	0.0771
ENSG00000249388	AC023794.3	Cells_EBV-transformed_lymphocytes	proximal	-0.07	0.0771
ENSG00000261455	LINC01003	Colon_Sigmoid	overall	0.03	0.0771
ENSG00000051523	CYBA	Colon_Transverse	female	0.14	0.0772
ENSG00000053524	MCF2L2	Adipose_Visceral_Omentum	distal	0.18	0.0772
ENSG00000136425	CIB2	Whole_Blood	overall	0.06	0.0772
ENSG00000111897	SERINC1	Whole_Blood	overall	0.05	0.0772
ENSG00000100362	PVALB	Whole_Blood	proximal	0.04	0.0772
ENSG00000149483	TMEM138	Colon_Transverse	female	0.24	0.0772
ENSG00000125503	PPP1R12C	Adipose_Visceral_Omentum	distal	-0.41	0.0772
ENSG00000011028	MRC2	Cells_EBV-transformed_lymphocytes	distal	-0.1	0.0772
ENSG00000126464	PRR12	Adipose_Subcutaneous	female	0.07	0.0772
ENSG00000274184	AC011815.2	Colon_Sigmoid	male	0.11	0.0772
ENSG00000167460	TPM4	Cells_EBV-transformed_lymphocytes	female	-0.11	0.0772
ENSG00000115816	CEBPZ	Colon_Transverse	female	0.04	0.0772
ENSG00000182578	CSF1R	Cells_EBV-transformed_lymphocytes	male	0.14	0.0772
ENSG00000187164	SHTN1	Adipose_Subcutaneous	male	-0.34	0.0772
ENSG00000246523	FZD4-DT	Colon_Transverse	proximal	-0.09	0.0772
ENSG00000147570	DNAJC5B	Adipose_Subcutaneous	colon	0.18	0.0772
ENSG00000246089	AC016065.1	Colon_Transverse	proximal	0.08	0.0772
ENSG00000129538	RNASE1	Adipose_Subcutaneous	overall	0.06	0.0772
ENSG00000182149	IST1	Adipose_Visceral_Omentum	distal	0.16	0.0772
ENSG00000172893	DHCR7	Colon_Sigmoid	rectal	-0.13	0.0772
ENSG00000186088	GSAP	Colon_Transverse	overall	0.04	0.0772
ENSG00000204174	NPY4R	Colon_Transverse	overall	0.18	0.0772
ENSG00000234754	LINC02817	Colon_Sigmoid	colon	0.06	0.0772
ENSG00000154319	FAM167A	Whole_Blood	male	-0.03	0.0772
ENSG00000269397	AC011503.2	Colon_Transverse	rectal	0.39	0.0772
ENSG00000143194	MAEL	Cells_EBV-transformed_lymphocytes	rectal	-0.05	0.0772
ENSG00000139679	LPAR6	Whole_Blood	female	0.55	0.0772
ENSG00000088256	GNA11	Cells_EBV-transformed_lymphocytes	proximal	-0.11	0.0772
ENSG00000109046	WSB1	Colon_Transverse	male	-0.34	0.0772
ENSG00000101294	HM13	Whole_Blood	colon	0.05	0.0772
ENSG00000260992	DOCK9-DT	Colon_Sigmoid	male	-0.06	0.0772
ENSG00000073169	SELENOO	Cells_EBV-transformed_lymphocytes	rectal	-0.22	0.0772
ENSG00000104320	NBN	Adipose_Subcutaneous	distal	0.07	0.0772
ENSG00000030304	MUSK	Colon_Sigmoid	distal	0.38	0.0772
ENSG00000238227	TMEM250	Colon_Transverse	overall	0.06	0.0772
ENSG00000235092	ID2-AS1	Colon_Transverse	overall	0.14	0.0772
ENSG00000213463	SYNJ2BP	Colon_Sigmoid	colon	-0.08	0.0772
ENSG00000007264	MATK	Colon_Transverse	male	0.25	0.0772
ENSG00000080845	DLGAP4	Colon_Sigmoid	distal	0.99	0.0772
ENSG00000228649	SNHG26	Colon_Sigmoid	female	0.1	0.0772
ENSG00000267466	AC021683.1	Adipose_Subcutaneous	overall	0.1	0.0772
ENSG00000230310	AC010422.1	Adipose_Subcutaneous	rectal	0.07	0.0772
ENSG00000172780	RAB43	Colon_Transverse	colon	0.28	0.0772
ENSG00000137871	ZNF280D	Colon_Sigmoid	rectal	-0.12	0.0772
ENSG00000196476	C20orf96	Colon_Transverse	male	-0.04	0.0772
ENSG00000164342	TLR3	Adipose_Subcutaneous	male	0.08	0.0772
ENSG00000168118	RAB4A	Colon_Sigmoid	female	0.1	0.0772
ENSG00000259431	THTPA	Whole_Blood	rectal	-0.13	0.0772
ENSG00000228037	AL139246.3	Colon_Sigmoid	colon	0.47	0.0772
ENSG00000064545	TMEM161A	Colon_Transverse	female	0.06	0.0772
ENSG00000235111	Z97192.3	Colon_Transverse	overall	-0.06	0.0772
ENSG00000245685	FRG1-DT	Adipose_Visceral_Omentum	colon	-0.07	0.0772
ENSG00000140543	DET1	Whole_Blood	colon	-0.13	0.0772
ENSG00000138131	LOXL4	Colon_Sigmoid	female	0.06	0.0772
ENSG00000138134	STAMBPL1	Colon_Sigmoid	male	-0.18	0.0772
ENSG00000130856	ZNF236	Adipose_Visceral_Omentum	distal	-0.07	0.0772
ENSG00000272049	AC091965.4	Cells_EBV-transformed_lymphocytes	rectal	-0.11	0.0772
ENSG00000175305	CCNE2	Colon_Sigmoid	distal	-0.21	0.0772
ENSG00000188649	CC2D2B	Colon_Transverse	colon	-0.1	0.0772
ENSG00000112697	TMEM30A	Colon_Sigmoid	colon	0.76	0.0772
ENSG00000116205	TCEANC2	Whole_Blood	colon	-0.24	0.0772
ENSG00000189292	ALKAL2	Adipose_Subcutaneous	rectal	-0.15	0.0772
ENSG00000258839	MC1R	Colon_Transverse	colon	0.07	0.0772
ENSG00000118276	B4GALT6	Colon_Transverse	overall	-0.14	0.0772
ENSG00000279636	AL132989.2	Adipose_Subcutaneous	colon	-0.11	0.0772
ENSG00000136999	CCN3	Colon_Transverse	colon	-0.05	0.0772
ENSG00000243716	NPIPB5	Adipose_Subcutaneous	colon	6.13	0.0772
ENSG00000213279	Z97192.2	Whole_Blood	proximal	-0.12	0.0773
ENSG00000262655	SPON1	Adipose_Visceral_Omentum	proximal	-0.11	0.0773
ENSG00000138639	ARHGAP24	Adipose_Visceral_Omentum	female	0.16	0.0773
ENSG00000255008	LINC02739	Adipose_Subcutaneous	colon	-0.18	0.0773
ENSG00000120798	NR2C1	Adipose_Visceral_Omentum	colon	-0.16	0.0773
ENSG00000182749	PAQR7	Adipose_Visceral_Omentum	female	-0.63	0.0773
ENSG00000116698	SMG7	Adipose_Subcutaneous	overall	-0.07	0.0773
ENSG00000172345	STARD5	Whole_Blood	proximal	0.12	0.0773
ENSG00000258559	AC005519.1	Whole_Blood	proximal	0.06	0.0773
ENSG00000100731	PCNX1	Whole_Blood	overall	-0.05	0.0773
ENSG00000213445	SIPA1	Colon_Sigmoid	female	-0.15	0.0773
ENSG00000248746	ACTN3	Whole_Blood	distal	0.07	0.0773
ENSG00000267107	PCAT19	Adipose_Visceral_Omentum	male	0.03	0.0773
ENSG00000240403	KIR3DL2	Adipose_Visceral_Omentum	colon	-0.48	0.0773
ENSG00000240403	KIR3DL2	Colon_Transverse	colon	-1.03	0.0773
ENSG00000140400	MAN2C1	Colon_Sigmoid	overall	0.02	0.0773
ENSG00000158315	RHBDL2	Colon_Transverse	proximal	0.11	0.0773
ENSG00000007312	CD79B	Adipose_Visceral_Omentum	proximal	0.19	0.0773
ENSG00000170502	NUDT9	Adipose_Visceral_Omentum	colon	-0.06	0.0773
ENSG00000260303	AC108206.1	Cells_EBV-transformed_lymphocytes	rectal	0.07	0.0773
ENSG00000014216	CAPN1	Colon_Sigmoid	colon	0.41	0.0773
ENSG00000135365	PHF21A	Cells_EBV-transformed_lymphocytes	male	-0.13	0.0773
ENSG00000182362	YBEY	Colon_Sigmoid	distal	0.03	0.0773
ENSG00000064309	CDON	Adipose_Visceral_Omentum	female	-0.09	0.0773
ENSG00000163378	EOGT	Cells_EBV-transformed_lymphocytes	male	0.09	0.0773
ENSG00000133872	SARAF	Adipose_Visceral_Omentum	rectal	0.07	0.0773
ENSG00000101493	ZNF516	Whole_Blood	distal	0.17	0.0773
ENSG00000174684	B4GAT1	Colon_Transverse	proximal	-0.1	0.0773
ENSG00000089220	PEBP1	Colon_Sigmoid	proximal	0.09	0.0773
ENSG00000139405	RITA1	Colon_Transverse	proximal	-0.17	0.0773
ENSG00000224745	AC063965.2	Adipose_Subcutaneous	female	-0.74	0.0773
ENSG00000249207	AC079921.1	Colon_Sigmoid	female	0.07	0.0773
ENSG00000175354	PTPN2	Adipose_Subcutaneous	colon	-0.15	0.0773
ENSG00000099814	CEP170B	Adipose_Visceral_Omentum	distal	-0.07	0.0773
ENSG00000272604	AC073073.2	Adipose_Visceral_Omentum	rectal	-0.09	0.0773
ENSG00000231528	FAM225A	Adipose_Visceral_Omentum	colon	0.23	0.0773
ENSG00000133422	MORC2	Adipose_Visceral_Omentum	colon	-0.06	0.0773
ENSG00000269609	RPARP-AS1	Whole_Blood	overall	0.04	0.0773
ENSG00000232046	LINC01798	Colon_Transverse	overall	-0.06	0.0773
ENSG00000163162	RNF149	Colon_Sigmoid	colon	0.06	0.0773
ENSG00000177112	MRVI1-AS1	Adipose_Subcutaneous	rectal	0.19	0.0773
ENSG00000204149	AGAP6	Cells_EBV-transformed_lymphocytes	rectal	0.05	0.0773
ENSG00000170448	NFXL1	Adipose_Visceral_Omentum	proximal	0.19	0.0773
ENSG00000124508	BTN2A2	Whole_Blood	female	0.06	0.0773
ENSG00000266469	AC005288.1	Cells_EBV-transformed_lymphocytes	male	0.3	0.0773
ENSG00000228561	AC026355.2	Colon_Sigmoid	colon	-0.05	0.0773
ENSG00000094975	SUCO	Colon_Sigmoid	male	0.06	0.0773
ENSG00000151773	CCDC122	Adipose_Visceral_Omentum	proximal	-0.02	0.0773
ENSG00000214401	KANSL1-AS1	Cells_EBV-transformed_lymphocytes	overall	-0.02	0.0773
ENSG00000160193	WDR4	Adipose_Visceral_Omentum	proximal	0.41	0.0773
ENSG00000184956	MUC6	Colon_Sigmoid	male	0.15	0.0773
ENSG00000141127	PRPSAP2	Adipose_Subcutaneous	proximal	-0.05	0.0773
ENSG00000140265	ZSCAN29	Colon_Transverse	male	0.08	0.0773
ENSG00000165025	SYK	Whole_Blood	rectal	0.24	0.0773
ENSG00000214087	ARL16	Whole_Blood	overall	0.02	0.0773
ENSG00000090432	MUL1	Colon_Sigmoid	proximal	-0.04	0.0773
ENSG00000212123	PRR22	Colon_Transverse	distal	0.21	0.0773
ENSG00000172935	MRGPRF	Colon_Sigmoid	male	-0.19	0.0773
ENSG00000231925	TAPBP	Colon_Sigmoid	colon	-0.15	0.0773
ENSG00000108448	TRIM16L	Whole_Blood	female	-0.14	0.0774
ENSG00000156587	UBE2L6	Adipose_Visceral_Omentum	proximal	0.3	0.0774
ENSG00000129473	BCL2L2	Adipose_Subcutaneous	male	0.11	0.0774
ENSG00000100030	MAPK1	Adipose_Visceral_Omentum	rectal	-0.18	0.0774
ENSG00000166562	SEC11C	Cells_EBV-transformed_lymphocytes	proximal	0.49	0.0774
ENSG00000277399	GPR179	Colon_Transverse	proximal	-0.07	0.0774
ENSG00000104626	ERI1	Colon_Sigmoid	colon	0.74	0.0774
ENSG00000141068	KSR1	Colon_Sigmoid	colon	0.1	0.0774
ENSG00000119718	EIF2B2	Whole_Blood	overall	-0.03	0.0774
ENSG00000171847	FAM90A1	Cells_EBV-transformed_lymphocytes	rectal	0.15	0.0774
ENSG00000108639	SYNGR2	Adipose_Subcutaneous	colon	0.07	0.0774
ENSG00000086061	DNAJA1	Adipose_Visceral_Omentum	distal	0.16	0.0774
ENSG00000189182	KRT77	Adipose_Subcutaneous	rectal	0.21	0.0774
ENSG00000165802	NSMF	Adipose_Subcutaneous	female	0.14	0.0774
ENSG00000166839	ANKDD1A	Colon_Transverse	proximal	0.05	0.0774
ENSG00000164031	DNAJB14	Adipose_Subcutaneous	rectal	-0.07	0.0774
ENSG00000104219	ZDHHC2	Adipose_Visceral_Omentum	distal	0.12	0.0774
ENSG00000132740	IGHMBP2	Whole_Blood	male	-0.06	0.0774
ENSG00000101158	NELFCD	Colon_Transverse	colon	-0.02	0.0774
ENSG00000128891	CCDC32	Adipose_Subcutaneous	female	-0.02	0.0774
ENSG00000138678	GPAT3	Whole_Blood	male	-0.07	0.0774
ENSG00000153993	SEMA3D	Colon_Sigmoid	overall	0.05	0.0774
ENSG00000272501	AL662844.4	Cells_EBV-transformed_lymphocytes	rectal	-0.06	0.0774
ENSG00000112282	MED23	Whole_Blood	rectal	-0.14	0.0774
ENSG00000124299	PEPD	Adipose_Subcutaneous	female	-0.03	0.0774
ENSG00000146247	PHIP	Whole_Blood	overall	-0.07	0.0774
ENSG00000102970	CCL17	Adipose_Subcutaneous	male	0.42	0.0774
ENSG00000185808	PIGP	Colon_Sigmoid	distal	-0.03	0.0774
ENSG00000175274	TP53I11	Adipose_Subcutaneous	distal	-0.15	0.0774
ENSG00000086015	MAST2	Cells_EBV-transformed_lymphocytes	overall	0.12	0.0774
ENSG00000169258	GPRIN1	Adipose_Visceral_Omentum	overall	0.06	0.0774
ENSG00000118579	MED28	Colon_Sigmoid	female	-0.05	0.0774
ENSG00000133983	COX16	Colon_Transverse	male	0.04	0.0774
ENSG00000172732	MUS81	Whole_Blood	male	-0.24	0.0774
ENSG00000157911	PEX10	Cells_EBV-transformed_lymphocytes	male	0.18	0.0774
ENSG00000100225	FBXO7	Adipose_Visceral_Omentum	male	0.08	0.0774
ENSG00000161217	PCYT1A	Colon_Transverse	rectal	0.26	0.0774
ENSG00000174928	C3orf33	Adipose_Subcutaneous	colon	0.11	0.0774
ENSG00000169605	GKN1	Cells_EBV-transformed_lymphocytes	rectal	-0.1	0.0774
ENSG00000267405	AC005180.1	Colon_Sigmoid	male	0.1	0.0774
ENSG00000273038	AL365203.2	Adipose_Visceral_Omentum	colon	-0.04	0.0774
ENSG00000165716	DIPK1B	Colon_Transverse	rectal	0.15	0.0774
ENSG00000106367	AP1S1	Cells_EBV-transformed_lymphocytes	proximal	-0.16	0.0774
ENSG00000266718	AC079336.5	Cells_EBV-transformed_lymphocytes	proximal	-0.04	0.0774
ENSG00000063176	SPHK2	Colon_Transverse	colon	-0.1	0.0774
ENSG00000160678	S100A1	Adipose_Visceral_Omentum	female	-0.03	0.0774
ENSG00000224358	TMCO1-AS1	Adipose_Subcutaneous	overall	-0.05	0.0774
ENSG00000276968	AL158196.1	Adipose_Visceral_Omentum	overall	0.9	0.0774
ENSG00000074696	HACD3	Adipose_Subcutaneous	proximal	-0.19	0.0774
ENSG00000125482	TTF1	Colon_Sigmoid	proximal	0.19	0.0774
ENSG00000246985	SOCS2-AS1	Adipose_Subcutaneous	rectal	0.24	0.0774
ENSG00000108826	MRPL27	Adipose_Subcutaneous	male	-0.25	0.0774
ENSG00000272168	CASC15	Adipose_Visceral_Omentum	male	-0.14	0.0774
ENSG00000149527	PLCH2	Cells_EBV-transformed_lymphocytes	proximal	-0.06	0.0774
ENSG00000118939	UCHL3	Colon_Sigmoid	male	0.08	0.0774
ENSG00000155463	OXA1L	Whole_Blood	rectal	-0.15	0.0775
ENSG00000148935	GAS2	Adipose_Subcutaneous	overall	-0.08	0.0775
ENSG00000111670	GNPTAB	Adipose_Visceral_Omentum	proximal	-0.06	0.0775
ENSG00000156886	ITGAD	Colon_Transverse	male	-0.05	0.0775
ENSG00000072736	NFATC3	Colon_Transverse	overall	0.06	0.0775
ENSG00000101452	DHX35	Colon_Sigmoid	distal	0.05	0.0775
ENSG00000167554	ZNF610	Whole_Blood	rectal	-0.26	0.0775
ENSG00000176994	SMCR8	Colon_Transverse	female	-0.28	0.0775
ENSG00000162734	PEA15	Adipose_Visceral_Omentum	colon	-0.13	0.0775
ENSG00000131165	CHMP1A	Adipose_Subcutaneous	rectal	0.04	0.0775
ENSG00000007376	RPUSD1	Adipose_Visceral_Omentum	distal	-0.11	0.0775
ENSG00000142867	BCL10	Cells_EBV-transformed_lymphocytes	overall	-0.04	0.0775
ENSG00000228010	AC073343.2	Adipose_Subcutaneous	colon	0.09	0.0775
ENSG00000136040	PLXNC1	Cells_EBV-transformed_lymphocytes	distal	-0.14	0.0775
ENSG00000197713	RPE	Cells_EBV-transformed_lymphocytes	female	0.11	0.0775
ENSG00000100220	RTCB	Colon_Sigmoid	male	0.12	0.0775
ENSG00000079974	RABL2B	Cells_EBV-transformed_lymphocytes	colon	0.1	0.0775
ENSG00000197535	MYO5A	Colon_Transverse	overall	0.1	0.0775
ENSG00000095066	HOOK2	Adipose_Visceral_Omentum	rectal	-0.15	0.0775
ENSG00000152463	OLAH	Adipose_Visceral_Omentum	overall	-0.31	0.0775
ENSG00000173145	NOC3L	Whole_Blood	overall	-0.06	0.0775
ENSG00000280670	CCDC163	Adipose_Subcutaneous	rectal	0.03	0.0775
ENSG00000087510	TFAP2C	Colon_Transverse	male	-0.15	0.0775
ENSG00000277117	FP565260.3	Colon_Sigmoid	rectal	-0.05	0.0775
ENSG00000072736	NFATC3	Adipose_Visceral_Omentum	overall	0.06	0.0775
ENSG00000247679	AC139795.2	Colon_Sigmoid	colon	0.09	0.0775
ENSG00000146426	TIAM2	Adipose_Subcutaneous	female	0.15	0.0775
ENSG00000177191	B3GNT8	Whole_Blood	colon	-0.12	0.0775
ENSG00000129007	CALML4	Adipose_Visceral_Omentum	colon	0.41	0.0775
ENSG00000197746	PSAP	Adipose_Visceral_Omentum	female	-0.08	0.0775
ENSG00000226479	TMEM185B	Colon_Sigmoid	proximal	0.14	0.0775
ENSG00000272462	U91328.1	Cells_EBV-transformed_lymphocytes	proximal	0.05	0.0775
ENSG00000258839	MC1R	Whole_Blood	colon	0.07	0.0775
ENSG00000162877	PM20D1	Adipose_Visceral_Omentum	proximal	0.06	0.0775
ENSG00000214922	HLA-F-AS1	Adipose_Visceral_Omentum	overall	0.04	0.0775
ENSG00000122873	CISD1	Colon_Transverse	female	-0.07	0.0775
ENSG00000151320	AKAP6	Colon_Sigmoid	proximal	-0.08	0.0775
ENSG00000185651	UBE2L3	Colon_Sigmoid	proximal	-0.15	0.0775
ENSG00000103222	ABCC1	Adipose_Subcutaneous	female	-0.26	0.0775
ENSG00000178718	RPP25	Colon_Transverse	female	0.05	0.0775
ENSG00000149716	LTO1	Colon_Sigmoid	colon	0.15	0.0775
ENSG00000240541	TM4SF1-AS1	Adipose_Subcutaneous	distal	-0.33	0.0775
ENSG00000103275	UBE2I	Colon_Sigmoid	colon	0.06	0.0775
ENSG00000078487	ZCWPW1	Adipose_Subcutaneous	female	0.09	0.0775
ENSG00000172380	GNG12	Colon_Sigmoid	distal	-0.24	0.0775
ENSG00000115041	KCNIP3	Colon_Sigmoid	overall	0.04	0.0775
ENSG00000128891	CCDC32	Colon_Sigmoid	female	-0.02	0.0775
ENSG00000162695	SLC30A7	Adipose_Visceral_Omentum	proximal	0.28	0.0775
ENSG00000136866	ZFP37	Colon_Transverse	distal	0.1	0.0775
ENSG00000165238	WNK2	Adipose_Subcutaneous	proximal	-0.25	0.0776
ENSG00000106624	AEBP1	Adipose_Visceral_Omentum	proximal	0.08	0.0776
ENSG00000234127	TRIM26	Adipose_Subcutaneous	overall	0.08	0.0776
ENSG00000159197	KCNE2	Adipose_Subcutaneous	distal	0.39	0.0776
ENSG00000109339	MAPK10	Colon_Transverse	rectal	-0.17	0.0776
ENSG00000100600	LGMN	Colon_Sigmoid	proximal	-0.12	0.0776
ENSG00000115446	UNC50	Whole_Blood	distal	-0.25	0.0776
ENSG00000226808	LINC00840	Colon_Sigmoid	overall	0.13	0.0776
ENSG00000283787	PRR33	Adipose_Subcutaneous	distal	0.18	0.0776
ENSG00000144306	SCRN3	Whole_Blood	colon	-0.2	0.0776
ENSG00000175279	CENPS	Adipose_Visceral_Omentum	rectal	-0.24	0.0776
ENSG00000266709	AC005224.3	Colon_Transverse	female	0.17	0.0776
ENSG00000125618	PAX8	Whole_Blood	female	-0.06	0.0776
ENSG00000014919	COX15	Adipose_Subcutaneous	distal	0.14	0.0776
ENSG00000065621	GSTO2	Colon_Sigmoid	proximal	0.1	0.0776
ENSG00000095397	WHRN	Adipose_Visceral_Omentum	female	-0.1	0.0776
ENSG00000173811	CCDC13-AS1	Colon_Sigmoid	male	0.05	0.0776
ENSG00000231731	AC010976.1	Adipose_Visceral_Omentum	proximal	-0.1	0.0776
ENSG00000140264	SERF2	Adipose_Subcutaneous	distal	0.19	0.0776
ENSG00000164825	DEFB1	Adipose_Subcutaneous	overall	-0.02	0.0776
ENSG00000160856	FCRL3	Colon_Transverse	male	-0.07	0.0776
ENSG00000277324	AC093462.1	Colon_Sigmoid	female	-0.53	0.0776
ENSG00000231305	AC112484.1	Cells_EBV-transformed_lymphocytes	female	-0.05	0.0776
ENSG00000173432	SAA1	Adipose_Subcutaneous	distal	0.17	0.0776
ENSG00000197045	GMFB	Colon_Sigmoid	overall	-0.11	0.0776
ENSG00000138778	CENPE	Adipose_Visceral_Omentum	distal	0.13	0.0776
ENSG00000115756	HPCAL1	Cells_EBV-transformed_lymphocytes	distal	0.09	0.0776
ENSG00000177576	C18orf32	Adipose_Visceral_Omentum	female	0.07	0.0776
ENSG00000140264	SERF2	Colon_Transverse	distal	0.2	0.0776
ENSG00000118526	TCF21	Colon_Sigmoid	proximal	0.08	0.0776
ENSG00000157350	ST3GAL2	Adipose_Visceral_Omentum	male	0.49	0.0776
ENSG00000110435	PDHX	Adipose_Visceral_Omentum	overall	-0.04	0.0776
ENSG00000183309	ZNF623	Adipose_Visceral_Omentum	overall	-0.05	0.0776
ENSG00000094975	SUCO	Cells_EBV-transformed_lymphocytes	male	0.09	0.0776
ENSG00000140264	SERF2	Adipose_Visceral_Omentum	distal	0.19	0.0776
ENSG00000241472	PTPRG-AS1	Colon_Transverse	colon	0.14	0.0776
ENSG00000106305	AIMP2	Adipose_Visceral_Omentum	proximal	-0.21	0.0776
ENSG00000268573	AC011815.1	Whole_Blood	male	0.1	0.0776
ENSG00000279873	LINC01126	Colon_Transverse	proximal	-0.08	0.0776
ENSG00000188282	RUFY4	Colon_Transverse	colon	0.09	0.0776
ENSG00000228172	AL020996.1	Colon_Transverse	distal	0.24	0.0776
ENSG00000131148	EMC8	Colon_Transverse	overall	-0.31	0.0776
ENSG00000267265	AC011476.3	Whole_Blood	male	-0.04	0.0776
ENSG00000182150	ERCC6L2	Cells_EBV-transformed_lymphocytes	rectal	-0.09	0.0776
ENSG00000169032	MAP2K1	Colon_Sigmoid	male	-0.17	0.0776
ENSG00000204514	ZNF814	Colon_Sigmoid	rectal	-0.09	0.0776
ENSG00000226696	LENG8-AS1	Adipose_Visceral_Omentum	rectal	-0.09	0.0776
ENSG00000243926	TIPARP-AS1	Colon_Sigmoid	colon	0.13	0.0776
ENSG00000070718	AP3M2	Adipose_Visceral_Omentum	proximal	-0.05	0.0776
ENSG00000152413	HOMER1	Cells_EBV-transformed_lymphocytes	distal	-0.09	0.0776
ENSG00000232386	AC015712.1	Colon_Transverse	rectal	0.1	0.0776
ENSG00000115602	IL1RL1	Colon_Transverse	male	-0.08	0.0776
ENSG00000126870	WDR60	Cells_EBV-transformed_lymphocytes	male	-0.05	0.0776
ENSG00000204592	HLA-E	Colon_Sigmoid	female	0.08	0.0776
ENSG00000225439	BOLA3-AS1	Adipose_Visceral_Omentum	proximal	-0.19	0.0776
ENSG00000095203	EPB41L4B	Whole_Blood	proximal	0.05	0.0776
ENSG00000185304	RGPD2	Whole_Blood	colon	5.17	0.0776
ENSG00000259004	LINC02285	Colon_Transverse	overall	0.17	0.0777
ENSG00000261097	LINC00563	Whole_Blood	overall	0.09	0.0777
ENSG00000115649	CNPPD1	Colon_Transverse	overall	-0.1	0.0777
ENSG00000123612	ACVR1C	Colon_Transverse	proximal	0.19	0.0777
ENSG00000166435	XRRA1	Adipose_Subcutaneous	rectal	0.05	0.0777
ENSG00000223799	IL10RB-DT	Adipose_Subcutaneous	overall	0.09	0.0777
ENSG00000099290	WASHC2A	Adipose_Visceral_Omentum	proximal	-1.09	0.0777
ENSG00000183807	FAM162B	Adipose_Visceral_Omentum	distal	0.08	0.0777
ENSG00000273972	AC068722.2	Adipose_Subcutaneous	female	0.04	0.0777
ENSG00000144369	FAM171B	Adipose_Visceral_Omentum	female	0.11	0.0777
ENSG00000069424	KCNAB2	Colon_Sigmoid	male	0.17	0.0777
ENSG00000188305	PEAK3	Colon_Sigmoid	male	0.34	0.0777
ENSG00000100360	IFT27	Adipose_Visceral_Omentum	overall	0.05	0.0777
ENSG00000263753	LINC00667	Whole_Blood	rectal	0.03	0.0777
ENSG00000225783	MIAT	Adipose_Subcutaneous	distal	0.07	0.0777
ENSG00000110274	CEP164	Adipose_Subcutaneous	colon	0.07	0.0777
ENSG00000168411	RFWD3	Cells_EBV-transformed_lymphocytes	colon	0.04	0.0777
ENSG00000249388	AC023794.3	Colon_Transverse	proximal	-0.75	0.0777
ENSG00000182362	YBEY	Colon_Sigmoid	colon	0.02	0.0777
ENSG00000166436	TRIM66	Whole_Blood	proximal	0.03	0.0777
ENSG00000203875	SNHG5	Colon_Transverse	female	0.02	0.0777
ENSG00000164134	NAA15	Colon_Sigmoid	female	-0.19	0.0777
ENSG00000235831	BHLHE40-AS1	Whole_Blood	overall	-0.12	0.0777
ENSG00000139428	MMAB	Adipose_Subcutaneous	overall	0.07	0.0777
ENSG00000163040	CCDC74A	Whole_Blood	rectal	0.2	0.0777
ENSG00000153790	C7orf31	Adipose_Subcutaneous	rectal	0.14	0.0777
ENSG00000138768	USO1	Adipose_Subcutaneous	rectal	-0.22	0.0777
ENSG00000267100	ILF3-DT	Colon_Sigmoid	distal	0.05	0.0777
ENSG00000204351	SKIV2L	Adipose_Visceral_Omentum	colon	-0.03	0.0777
ENSG00000121410	A1BG	Whole_Blood	colon	-0.14	0.0777
ENSG00000185088	RPS27L	Adipose_Visceral_Omentum	rectal	0.12	0.0777
ENSG00000280434	AL031595.3	Colon_Sigmoid	overall	-0.11	0.0777
ENSG00000170846	AC093323.1	Colon_Sigmoid	colon	0.07	0.0777
ENSG00000108592	FTSJ3	Cells_EBV-transformed_lymphocytes	colon	0.05	0.0777
ENSG00000155393	HEATR3	Whole_Blood	female	0.03	0.0777
ENSG00000186417	GLDN	Adipose_Visceral_Omentum	distal	0.04	0.0777
ENSG00000196724	ZNF418	Colon_Sigmoid	overall	-0.07	0.0777
ENSG00000035664	DAPK2	Adipose_Subcutaneous	proximal	-0.16	0.0777
ENSG00000223542	AL024497.1	Colon_Sigmoid	colon	0.04	0.0777
ENSG00000212694	LINC01089	Adipose_Visceral_Omentum	overall	0.07	0.0777
ENSG00000088256	GNA11	Cells_EBV-transformed_lymphocytes	rectal	-0.12	0.0777
ENSG00000139187	KLRG1	Adipose_Visceral_Omentum	male	-0.03	0.0777
ENSG00000103671	TRIP4	Cells_EBV-transformed_lymphocytes	female	-0.41	0.0777
ENSG00000149636	DSN1	Adipose_Visceral_Omentum	rectal	-2.55	0.0777
ENSG00000116752	BCAS2	Whole_Blood	female	0.05	0.0777
ENSG00000268069	AC004466.1	Adipose_Visceral_Omentum	distal	-0.09	0.0777
ENSG00000204351	SKIV2L	Adipose_Subcutaneous	colon	-0.03	0.0777
ENSG00000008323	PLEKHG6	Adipose_Visceral_Omentum	female	0.08	0.0777
ENSG00000105726	ATP13A1	Adipose_Visceral_Omentum	proximal	-0.13	0.0777
ENSG00000120251	GRIA2	Adipose_Subcutaneous	male	-0.38	0.0777
ENSG00000121858	TNFSF10	Adipose_Subcutaneous	female	-0.18	0.0777
ENSG00000272010	AC100814.1	Colon_Transverse	overall	-0.03	0.0777
ENSG00000119599	DCAF4	Colon_Sigmoid	proximal	0.04	0.0777
ENSG00000147439	BIN3	Colon_Transverse	overall	0.04	0.0777
ENSG00000187239	FNBP1	Whole_Blood	female	-0.14	0.0778
ENSG00000278784	AL136295.7	Colon_Transverse	distal	0.08	0.0778
ENSG00000212128	TAS2R13	Colon_Transverse	rectal	0.09	0.0778
ENSG00000025293	PHF20	Adipose_Subcutaneous	female	-0.27	0.0778
ENSG00000236501	AC074286.1	Adipose_Visceral_Omentum	distal	-0.11	0.0778
ENSG00000163909	HEYL	Cells_EBV-transformed_lymphocytes	colon	-0.36	0.0778
ENSG00000188554	NBR1	Adipose_Subcutaneous	female	0.08	0.0778
ENSG00000164002	EXO5	Colon_Sigmoid	colon	0.1	0.0778
ENSG00000266490	AC127024.5	Colon_Sigmoid	distal	-0.07	0.0778
ENSG00000225889	AC012368.1	Cells_EBV-transformed_lymphocytes	proximal	0.04	0.0778
ENSG00000181220	ZNF746	Adipose_Subcutaneous	female	0.22	0.0778
ENSG00000114650	SCAP	Whole_Blood	colon	-0.08	0.0778
ENSG00000010282	HHATL	Colon_Transverse	distal	-0.08	0.0778
ENSG00000253276	CCDC71L	Colon_Transverse	rectal	-0.13	0.0778
ENSG00000225177	AL590617.2	Adipose_Visceral_Omentum	distal	0.05	0.0778
ENSG00000162972	MAIP1	Colon_Sigmoid	colon	0.23	0.0778
ENSG00000143971	ETAA1	Whole_Blood	overall	0.08	0.0778
ENSG00000161091	MFSD12	Adipose_Subcutaneous	proximal	-0.16	0.0778
ENSG00000272405	AL365181.3	Colon_Transverse	rectal	0.11	0.0778
ENSG00000130517	PGPEP1	Adipose_Subcutaneous	proximal	0.04	0.0778
ENSG00000221823	PPP3R1	Colon_Sigmoid	distal	0.09	0.0778
ENSG00000259004	LINC02285	Adipose_Subcutaneous	colon	0.14	0.0778
ENSG00000243317	STMP1	Cells_EBV-transformed_lymphocytes	proximal	0.09	0.0778
ENSG00000125952	MAX	Adipose_Visceral_Omentum	distal	-0.13	0.0778
ENSG00000173218	VANGL1	Whole_Blood	proximal	-0.08	0.0778
ENSG00000227355	AL359644.1	Adipose_Subcutaneous	rectal	0.08	0.0778
ENSG00000231711	LINC00899	Colon_Sigmoid	female	-0.99	0.0778
ENSG00000064995	TAF11	Adipose_Visceral_Omentum	rectal	0.19	0.0778
ENSG00000155380	SLC16A1	Adipose_Subcutaneous	rectal	0.1	0.0778
ENSG00000112812	PRSS16	Colon_Transverse	rectal	0.09	0.0778
ENSG00000120742	SERP1	Colon_Sigmoid	rectal	-0.27	0.0778
ENSG00000180185	FAHD1	Whole_Blood	rectal	-0.03	0.0778
ENSG00000183160	TMEM119	Colon_Sigmoid	female	-0.17	0.0778
ENSG00000198046	ZNF667	Adipose_Subcutaneous	female	-0.04	0.0778
ENSG00000273038	AL365203.2	Adipose_Subcutaneous	colon	-0.04	0.0778
ENSG00000168291	PDHB	Adipose_Visceral_Omentum	female	-0.07	0.0778
ENSG00000099331	MYO9B	Colon_Sigmoid	male	0.3	0.0778
ENSG00000106733	NMRK1	Colon_Transverse	rectal	-0.03	0.0778
ENSG00000182472	CAPN12	Colon_Transverse	proximal	-0.19	0.0778
ENSG00000243710	CFAP57	Adipose_Subcutaneous	colon	-0.02	0.0778
ENSG00000144362	PHOSPHO2	Adipose_Subcutaneous	male	-0.04	0.0778
ENSG00000160285	LSS	Cells_EBV-transformed_lymphocytes	colon	-0.1	0.0778
ENSG00000142892	PIGK	Whole_Blood	colon	0.08	0.0778
ENSG00000080546	SESN1	Colon_Sigmoid	distal	-0.15	0.0778
ENSG00000170260	ZNF212	Colon_Transverse	distal	-0.07	0.0778
ENSG00000198276	UCKL1	Whole_Blood	proximal	-0.24	0.0778
ENSG00000117395	EBNA1BP2	Whole_Blood	rectal	-0.13	0.0778
ENSG00000154269	ENPP3	Colon_Transverse	female	-0.09	0.0778
ENSG00000127948	POR	Adipose_Visceral_Omentum	rectal	0.11	0.0778
ENSG00000097096	SYDE2	Colon_Sigmoid	overall	-0.08	0.0778
ENSG00000270157	AC004918.4	Adipose_Subcutaneous	female	-0.31	0.0778
ENSG00000138135	CH25H	Adipose_Subcutaneous	distal	-0.07	0.0778
ENSG00000145996	CDKAL1	Cells_EBV-transformed_lymphocytes	male	-0.35	0.0778
ENSG00000225889	AC012368.1	Adipose_Visceral_Omentum	distal	0.04	0.0778
ENSG00000204580	DDR1	Colon_Transverse	overall	-0.59	0.0778
ENSG00000150867	PIP4K2A	Colon_Transverse	colon	-0.11	0.0778
ENSG00000188015	S100A3	Adipose_Visceral_Omentum	distal	-0.1	0.0779
ENSG00000231887	PRH1	Cells_EBV-transformed_lymphocytes	rectal	0.04	0.0779
ENSG00000282572	AC215522.2	Whole_Blood	colon	0.23	0.0779
ENSG00000091010	POU4F3	Cells_EBV-transformed_lymphocytes	proximal	0.2	0.0779
ENSG00000172650	AGAP5	Adipose_Subcutaneous	distal	-0.16	0.0779
ENSG00000105655	ISYNA1	Colon_Transverse	female	-0.22	0.0779
ENSG00000145757	SPATA9	Adipose_Visceral_Omentum	proximal	0.08	0.0779
ENSG00000143486	EIF2D	Whole_Blood	male	-0.07	0.0779
ENSG00000104643	MTMR9	Adipose_Subcutaneous	distal	-0.11	0.0779
ENSG00000272079	AC004233.2	Adipose_Visceral_Omentum	rectal	-0.09	0.0779
ENSG00000186185	KIF18B	Cells_EBV-transformed_lymphocytes	proximal	-0.19	0.0779
ENSG00000124159	MATN4	Adipose_Visceral_Omentum	male	-0.16	0.0779
ENSG00000164756	SLC30A8	Colon_Sigmoid	male	0.09	0.0779
ENSG00000164743	C8orf48	Colon_Transverse	distal	0.31	0.0779
ENSG00000167632	TRAPPC9	Adipose_Visceral_Omentum	colon	-0.09	0.0779
ENSG00000241878	PISD	Colon_Sigmoid	overall	-0.06	0.0779
ENSG00000152256	PDK1	Whole_Blood	proximal	0.1	0.0779
ENSG00000245685	FRG1-DT	Adipose_Subcutaneous	colon	-0.07	0.0779
ENSG00000138376	BARD1	Adipose_Visceral_Omentum	overall	0.06	0.0779
ENSG00000163702	IL17RC	Colon_Sigmoid	overall	0.04	0.0779
ENSG00000204463	BAG6	Colon_Sigmoid	proximal	-0.08	0.0779
ENSG00000137265	IRF4	Colon_Sigmoid	male	-0.98	0.0779
ENSG00000271933	AL603756.1	Adipose_Subcutaneous	male	-0.16	0.0779
ENSG00000091127	PUS7	Whole_Blood	proximal	-0.4	0.0779
ENSG00000204713	TRIM27	Whole_Blood	overall	0.03	0.0779
ENSG00000090382	LYZ	Cells_EBV-transformed_lymphocytes	distal	-0.05	0.0779
ENSG00000171931	FBXW10	Adipose_Subcutaneous	colon	0.36	0.0779
ENSG00000278828	HIST1H3H	Cells_EBV-transformed_lymphocytes	rectal	0.09	0.0779
ENSG00000087302	RTRAF	Colon_Sigmoid	proximal	0.23	0.0779
ENSG00000150593	PDCD4	Adipose_Subcutaneous	female	-0.09	0.0779
ENSG00000090432	MUL1	Adipose_Subcutaneous	proximal	-0.03	0.0779
ENSG00000111796	KLRB1	Adipose_Visceral_Omentum	rectal	0.13	0.0779
ENSG00000143376	SNX27	Adipose_Visceral_Omentum	female	0.04	0.0779
ENSG00000111412	C12orf49	Colon_Transverse	rectal	-0.43	0.0779
ENSG00000236618	PITPNA-AS1	Whole_Blood	male	-0.82	0.0779
ENSG00000104728	ARHGEF10	Adipose_Subcutaneous	distal	-0.09	0.0779
ENSG00000115816	CEBPZ	Adipose_Visceral_Omentum	rectal	0.05	0.0779
ENSG00000101751	POLI	Adipose_Subcutaneous	overall	-0.03	0.0779
ENSG00000109519	GRPEL1	Cells_EBV-transformed_lymphocytes	distal	-0.17	0.0779
ENSG00000128408	RIBC2	Colon_Transverse	proximal	-0.07	0.0779
ENSG00000155324	GRAMD2B	Colon_Transverse	female	-0.08	0.0779
ENSG00000139572	GPR84	Whole_Blood	male	-0.08	0.0779
ENSG00000087301	TXNDC16	Whole_Blood	proximal	-0.29	0.0779
ENSG00000125772	GPCPD1	Adipose_Visceral_Omentum	proximal	0.1	0.0779
ENSG00000177888	ZBTB41	Adipose_Visceral_Omentum	colon	0.14	0.0779
ENSG00000267904	AC024075.1	Colon_Sigmoid	proximal	-0.28	0.0779
ENSG00000139329	LUM	Adipose_Subcutaneous	overall	0.18	0.0779
ENSG00000168246	UBTD2	Adipose_Subcutaneous	female	0.12	0.0779
ENSG00000238018	AC093110.1	Adipose_Visceral_Omentum	female	-0.1	0.0779
ENSG00000090316	MAEA	Cells_EBV-transformed_lymphocytes	female	-0.14	0.0779
ENSG00000272906	AL353708.3	Colon_Sigmoid	male	0.05	0.0779
ENSG00000235641	LINC00484	Cells_EBV-transformed_lymphocytes	overall	0.46	0.0779
ENSG00000135898	GPR55	Colon_Transverse	colon	-0.1	0.0779
ENSG00000273687	AC004223.4	Colon_Sigmoid	female	-0.44	0.0779
ENSG00000070759	TESK2	Adipose_Subcutaneous	rectal	0.16	0.0779
ENSG00000188554	NBR1	Colon_Sigmoid	female	0.08	0.0779
ENSG00000099769	IGFALS	Colon_Transverse	colon	-0.12	0.0779
ENSG00000009950	MLXIPL	Cells_EBV-transformed_lymphocytes	rectal	0.5	0.0779
ENSG00000166189	HPS6	Cells_EBV-transformed_lymphocytes	proximal	-1.23	0.0779
ENSG00000151704	KCNJ1	Colon_Transverse	proximal	0.17	0.0779
ENSG00000261226	AC092384.3	Adipose_Subcutaneous	distal	0.27	0.0779
ENSG00000071967	CYBRD1	Colon_Sigmoid	distal	0.03	0.0779
ENSG00000187607	ZNF286A	Colon_Sigmoid	overall	0.2	0.0779
ENSG00000181404	WASHC1	Colon_Sigmoid	distal	-0.13	0.0779
ENSG00000271452	AC005034.5	Colon_Transverse	colon	-0.06	0.0779
ENSG00000156787	TBC1D31	Colon_Sigmoid	proximal	0.05	0.078
ENSG00000064547	LPAR2	Adipose_Visceral_Omentum	colon	-0.05	0.078
ENSG00000263400	TMEM220-AS1	Colon_Transverse	colon	0.1	0.078
ENSG00000118363	SPCS2	Whole_Blood	colon	0.19	0.078
ENSG00000146731	CCT6A	Colon_Transverse	female	0.14	0.078
ENSG00000198862	LTN1	Colon_Transverse	male	0.17	0.078
ENSG00000005100	DHX33	Colon_Sigmoid	proximal	-0.12	0.078
ENSG00000021574	SPAST	Adipose_Visceral_Omentum	male	-0.55	0.078
ENSG00000171860	C3AR1	Adipose_Visceral_Omentum	overall	0.05	0.078
ENSG00000162735	PEX19	Adipose_Visceral_Omentum	proximal	-0.34	0.078
ENSG00000188554	NBR1	Adipose_Visceral_Omentum	female	0.08	0.078
ENSG00000185736	ADARB2	Adipose_Subcutaneous	female	0.08	0.078
ENSG00000232629	HLA-DQB2	Adipose_Subcutaneous	overall	0.02	0.078
ENSG00000133107	TRPC4	Adipose_Subcutaneous	colon	-0.19	0.078
ENSG00000197483	ZNF628	Adipose_Subcutaneous	overall	0.11	0.078
ENSG00000135679	MDM2	Colon_Transverse	proximal	-0.28	0.078
ENSG00000126246	IGFLR1	Whole_Blood	overall	0.04	0.078
ENSG00000231887	PRH1	Whole_Blood	male	0.03	0.078
ENSG00000146731	CCT6A	Colon_Sigmoid	female	0.13	0.078
ENSG00000204104	TRAF3IP1	Colon_Sigmoid	female	-0.08	0.078
ENSG00000111341	MGP	Adipose_Visceral_Omentum	rectal	0.24	0.078
ENSG00000171903	CYP4F11	Adipose_Visceral_Omentum	female	-0.03	0.078
ENSG00000134046	MBD2	Colon_Transverse	overall	0.11	0.078
ENSG00000178860	MSC	Cells_EBV-transformed_lymphocytes	overall	-0.05	0.078
ENSG00000258754	LINC01579	Colon_Transverse	rectal	-0.21	0.078
ENSG00000234465	PINLYP	Colon_Transverse	distal	0.05	0.078
ENSG00000134215	VAV3	Whole_Blood	colon	0.09	0.078
ENSG00000139514	SLC7A1	Whole_Blood	rectal	-0.14	0.078
ENSG00000160678	S100A1	Adipose_Subcutaneous	female	-0.03	0.078
ENSG00000152463	OLAH	Colon_Sigmoid	proximal	-0.15	0.078
ENSG00000217128	FNIP1	Cells_EBV-transformed_lymphocytes	rectal	0.11	0.078
ENSG00000226763	SRRM5	Adipose_Visceral_Omentum	colon	3.23	0.078
ENSG00000157796	WDR19	Colon_Transverse	male	-0.1	0.078
ENSG00000280213	UCKL1-AS1	Colon_Sigmoid	distal	-0.26	0.078
ENSG00000181031	RPH3AL	Colon_Sigmoid	female	-0.03	0.078
ENSG00000026950	BTN3A1	Whole_Blood	female	0.04	0.078
ENSG00000269148	AC092301.1	Colon_Transverse	proximal	0.16	0.078
ENSG00000142002	DPP9	Colon_Transverse	male	0.08	0.078
ENSG00000163162	RNF149	Cells_EBV-transformed_lymphocytes	proximal	0.08	0.078
ENSG00000238018	AC093110.1	Colon_Sigmoid	female	-0.09	0.078
ENSG00000275302	CCL4	Adipose_Subcutaneous	male	0.26	0.078
ENSG00000177627	C12orf54	Cells_EBV-transformed_lymphocytes	proximal	-0.09	0.078
ENSG00000019102	VSIG2	Adipose_Subcutaneous	male	0.07	0.078
ENSG00000145002	FAM86B2	Colon_Sigmoid	proximal	-7.12	0.078
ENSG00000166455	C16orf46	Colon_Transverse	male	0.17	0.078
ENSG00000175470	PPP2R2D	Adipose_Visceral_Omentum	rectal	0.05	0.078
ENSG00000100372	SLC25A17	Adipose_Subcutaneous	distal	0.15	0.078
ENSG00000268670	AC016586.1	Colon_Transverse	male	-0.38	0.078
ENSG00000085978	ATG16L1	Colon_Transverse	proximal	-0.17	0.078
ENSG00000031698	SARS	Adipose_Subcutaneous	colon	0.37	0.078
ENSG00000258851	AL139300.2	Adipose_Visceral_Omentum	proximal	0.1	0.078
ENSG00000021300	PLEKHB1	Colon_Transverse	overall	-0.06	0.078
ENSG00000117228	GBP1	Colon_Sigmoid	distal	0.06	0.078
ENSG00000146247	PHIP	Adipose_Visceral_Omentum	overall	-0.07	0.078
ENSG00000143630	HCN3	Colon_Sigmoid	distal	0.17	0.078
ENSG00000215012	RTL10	Colon_Transverse	female	-0.05	0.078
ENSG00000171729	TMEM51	Whole_Blood	overall	0.07	0.078
ENSG00000241985	WWTR1-IT1	Adipose_Subcutaneous	male	-0.37	0.078
ENSG00000183779	ZNF703	Adipose_Subcutaneous	male	0.14	0.0781
ENSG00000048028	USP28	Colon_Transverse	overall	0.06	0.0781
ENSG00000163467	TSACC	Adipose_Subcutaneous	rectal	0.56	0.0781
ENSG00000140022	STON2	Adipose_Visceral_Omentum	male	-0.13	0.0781
ENSG00000231312	MAP4K3-DT	Cells_EBV-transformed_lymphocytes	overall	-0.07	0.0781
ENSG00000157992	KRTCAP3	Adipose_Subcutaneous	proximal	0.22	0.0781
ENSG00000167394	ZNF668	Colon_Transverse	female	-0.12	0.0781
ENSG00000203668	CHML	Colon_Sigmoid	proximal	0.06	0.0781
ENSG00000182165	TP53TG1	Cells_EBV-transformed_lymphocytes	female	0.18	0.0781
ENSG00000162490	DRAXIN	Adipose_Subcutaneous	proximal	-0.17	0.0781
ENSG00000112053	SLC26A8	Colon_Sigmoid	proximal	0.05	0.0781
ENSG00000114988	LMAN2L	Whole_Blood	overall	-0.08	0.0781
ENSG00000175416	CLTB	Adipose_Visceral_Omentum	overall	0.19	0.0781
ENSG00000160767	FAM189B	Adipose_Subcutaneous	proximal	0.23	0.0781
ENSG00000279636	AL132989.2	Adipose_Visceral_Omentum	colon	-0.11	0.0781
ENSG00000239480	AC073517.1	Whole_Blood	overall	-0.47	0.0781
ENSG00000240527	AL365273.1	Cells_EBV-transformed_lymphocytes	proximal	-0.16	0.0781
ENSG00000106258	CYP3A5	Adipose_Subcutaneous	overall	0.57	0.0781
ENSG00000174485	DENND4A	Colon_Transverse	rectal	0.1	0.0781
ENSG00000164366	CCDC127	Whole_Blood	distal	0.1	0.0781
ENSG00000198680	TUSC1	Adipose_Subcutaneous	rectal	-0.06	0.0781
ENSG00000204859	ZBTB48	Colon_Transverse	rectal	0.16	0.0781
ENSG00000183665	TRMT12	Colon_Sigmoid	rectal	-0.08	0.0781
ENSG00000258443	AC005225.1	Adipose_Visceral_Omentum	distal	-0.29	0.0781
ENSG00000169764	UGP2	Cells_EBV-transformed_lymphocytes	male	-0.28	0.0781
ENSG00000169964	TMEM42	Adipose_Subcutaneous	male	0.23	0.0781
ENSG00000166321	NUDT13	Adipose_Visceral_Omentum	distal	0.04	0.0781
ENSG00000204427	ABHD16A	Colon_Sigmoid	proximal	0.25	0.0781
ENSG00000035664	DAPK2	Adipose_Visceral_Omentum	distal	-0.13	0.0781
ENSG00000171798	KNDC1	Colon_Transverse	male	0.06	0.0781
ENSG00000129910	CDH15	Adipose_Visceral_Omentum	distal	0.09	0.0781
ENSG00000277399	GPR179	Adipose_Subcutaneous	proximal	-0.08	0.0781
ENSG00000137288	UQCC2	Colon_Sigmoid	rectal	-0.09	0.0781
ENSG00000228060	PABPC4-AS1	Adipose_Subcutaneous	male	-0.11	0.0781
ENSG00000277443	MARCKS	Colon_Transverse	rectal	0.33	0.0781
ENSG00000164031	DNAJB14	Colon_Transverse	colon	-0.14	0.0781
ENSG00000113068	PFDN1	Colon_Sigmoid	colon	0.07	0.0781
ENSG00000065970	FOXJ2	Colon_Sigmoid	female	0.29	0.0781
ENSG00000053371	AKR7A2	Adipose_Subcutaneous	male	-0.03	0.0781
ENSG00000176593	AC008969.1	Adipose_Visceral_Omentum	proximal	-0.04	0.0781
ENSG00000002726	AOC1	Adipose_Visceral_Omentum	distal	0.11	0.0781
ENSG00000148219	ASTN2	Whole_Blood	female	-0.23	0.0781
ENSG00000014216	CAPN1	Cells_EBV-transformed_lymphocytes	male	0.03	0.0781
ENSG00000100316	RPL3	Whole_Blood	colon	-0.12	0.0781
ENSG00000282851	BISPR	Adipose_Visceral_Omentum	colon	0.13	0.0781
ENSG00000143194	MAEL	Colon_Transverse	rectal	-0.05	0.0781
ENSG00000251615	AC104825.1	Cells_EBV-transformed_lymphocytes	overall	-0.03	0.0781
ENSG00000206127	GOLGA8O	Adipose_Visceral_Omentum	proximal	-0.04	0.0781
ENSG00000164220	F2RL2	Adipose_Subcutaneous	male	0.09	0.0781
ENSG00000119630	PGF	Colon_Transverse	overall	0.21	0.0781
ENSG00000116985	BMP8B	Adipose_Subcutaneous	male	0.12	0.0781
ENSG00000174498	IGDCC3	Colon_Sigmoid	overall	0.13	0.0781
ENSG00000160113	NR2F6	Cells_EBV-transformed_lymphocytes	colon	-0.26	0.0781
ENSG00000157326	DHRS4	Adipose_Visceral_Omentum	male	0.07	0.0781
ENSG00000145335	SNCA	Whole_Blood	colon	0.1	0.0781
ENSG00000245680	ZNF585B	Adipose_Subcutaneous	female	0.04	0.0782
ENSG00000016864	GLT8D1	Colon_Sigmoid	distal	-0.14	0.0782
ENSG00000274312	AC015722.2	Colon_Transverse	male	-0.22	0.0782
ENSG00000162692	VCAM1	Colon_Transverse	distal	-0.11	0.0782
ENSG00000117751	PPP1R8	Cells_EBV-transformed_lymphocytes	female	0.07	0.0782
ENSG00000172086	KRCC1	Whole_Blood	rectal	-0.28	0.0782
ENSG00000160593	JAML	Whole_Blood	distal	0.13	0.0782
ENSG00000167065	DUSP18	Adipose_Subcutaneous	overall	-0.06	0.0782
ENSG00000272573	MUSTN1	Cells_EBV-transformed_lymphocytes	proximal	0.05	0.0782
ENSG00000138768	USO1	Colon_Sigmoid	overall	-0.13	0.0782
ENSG00000278637	HIST1H4A	Cells_EBV-transformed_lymphocytes	male	-0.19	0.0782
ENSG00000139890	REM2	Adipose_Visceral_Omentum	proximal	0.16	0.0782
ENSG00000177098	SCN4B	Colon_Sigmoid	distal	0.21	0.0782
ENSG00000173811	CCDC13-AS1	Colon_Transverse	male	0.03	0.0782
ENSG00000118894	EEF2KMT	Adipose_Visceral_Omentum	overall	-0.14	0.0782
ENSG00000165716	DIPK1B	Colon_Sigmoid	overall	0.07	0.0782
ENSG00000101079	NDRG3	Adipose_Visceral_Omentum	distal	-0.09	0.0782
ENSG00000256377	AC009509.1	Colon_Transverse	rectal	0.92	0.0782
ENSG00000160570	DEDD2	Whole_Blood	distal	-0.26	0.0782
ENSG00000267707	AC015961.2	Adipose_Visceral_Omentum	rectal	0.06	0.0782
ENSG00000117697	NSL1	Adipose_Subcutaneous	overall	-0.1	0.0782
ENSG00000163281	GNPDA2	Colon_Sigmoid	overall	0.02	0.0782
ENSG00000077312	SNRPA	Colon_Transverse	proximal	-0.28	0.0782
ENSG00000145725	PPIP5K2	Colon_Sigmoid	rectal	-0.09	0.0782
ENSG00000171124	FUT3	Cells_EBV-transformed_lymphocytes	colon	-0.21	0.0782
ENSG00000142655	PEX14	Whole_Blood	proximal	-0.12	0.0782
ENSG00000111215	PRR4	Whole_Blood	rectal	0.05	0.0782
ENSG00000235111	Z97192.3	Cells_EBV-transformed_lymphocytes	proximal	-0.15	0.0782
ENSG00000197451	HNRNPAB	Colon_Transverse	rectal	-0.63	0.0782
ENSG00000272871	AL159169.2	Whole_Blood	female	0.05	0.0782
ENSG00000106591	MRPL32	Colon_Transverse	proximal	0.46	0.0782
ENSG00000138778	CENPE	Adipose_Subcutaneous	distal	0.13	0.0782
ENSG00000008382	MPND	Adipose_Subcutaneous	colon	0.11	0.0782
ENSG00000259956	RBM15B	Whole_Blood	colon	-0.1	0.0782
ENSG00000162734	PEA15	Adipose_Subcutaneous	colon	-0.11	0.0782
ENSG00000115884	SDC1	Colon_Transverse	overall	0.09	0.0782
ENSG00000143520	FLG2	Adipose_Visceral_Omentum	overall	-0.19	0.0782
ENSG00000155085	AK9	Adipose_Subcutaneous	rectal	0.05	0.0782
ENSG00000003509	NDUFAF7	Whole_Blood	overall	-0.16	0.0782
ENSG00000150527	MIA2	Whole_Blood	rectal	0.17	0.0782
ENSG00000185681	MORN5	Colon_Transverse	colon	-0.06	0.0782
ENSG00000122218	COPA	Colon_Sigmoid	colon	-0.11	0.0782
ENSG00000125945	ZNF436	Colon_Sigmoid	rectal	0.35	0.0782
ENSG00000125618	PAX8	Cells_EBV-transformed_lymphocytes	colon	-0.06	0.0782
ENSG00000225578	NCBP2-AS1	Adipose_Visceral_Omentum	distal	-0.09	0.0782
ENSG00000072571	HMMR	Colon_Sigmoid	male	-0.21	0.0782
ENSG00000151552	QDPR	Adipose_Visceral_Omentum	overall	-0.04	0.0782
ENSG00000261613	AC093525.6	Whole_Blood	rectal	0.05	0.0782
ENSG00000213699	SLC35F6	Colon_Transverse	colon	0.13	0.0782
ENSG00000037757	MRI1	Colon_Transverse	male	0.03	0.0782
ENSG00000255151	GLYATL1B	Cells_EBV-transformed_lymphocytes	male	0.11	0.0782
ENSG00000119599	DCAF4	Colon_Transverse	distal	0.04	0.0782
ENSG00000126581	BECN1	Adipose_Subcutaneous	female	0.09	0.0782
ENSG00000277117	FP565260.3	Adipose_Visceral_Omentum	overall	-0.03	0.0782
ENSG00000169710	FASN	Whole_Blood	overall	0.04	0.0782
ENSG00000145244	CORIN	Whole_Blood	colon	0.03	0.0782
ENSG00000273796	BX322562.1	Colon_Sigmoid	distal	-0.1	0.0782
ENSG00000145002	FAM86B2	Colon_Sigmoid	male	-6.66	0.0782
ENSG00000142765	SYTL1	Adipose_Visceral_Omentum	overall	0.21	0.0783
ENSG00000145715	RASA1	Colon_Sigmoid	male	-0.07	0.0783
ENSG00000064309	CDON	Adipose_Visceral_Omentum	rectal	-0.1	0.0783
ENSG00000274565	AC080038.1	Colon_Sigmoid	male	0.12	0.0783
ENSG00000128923	MINDY2	Whole_Blood	distal	-0.1	0.0783
ENSG00000205277	MUC12	Colon_Transverse	proximal	-0.2	0.0783
ENSG00000170486	KRT72	Whole_Blood	female	-0.04	0.0783
ENSG00000167306	MYO5B	Adipose_Visceral_Omentum	proximal	-0.32	0.0783
ENSG00000271200	AC099791.2	Colon_Sigmoid	male	-0.41	0.0783
ENSG00000203877	RIPPLY2	Adipose_Visceral_Omentum	male	0.5	0.0783
ENSG00000158805	ZNF276	Colon_Transverse	overall	-0.1	0.0783
ENSG00000274312	AC015722.2	Adipose_Visceral_Omentum	overall	-0.04	0.0783
ENSG00000188760	TMEM198	Colon_Sigmoid	female	-0.14	0.0783
ENSG00000115816	CEBPZ	Adipose_Subcutaneous	rectal	0.05	0.0783
ENSG00000187049	TMEM216	Colon_Transverse	male	-0.09	0.0783
ENSG00000169435	RASSF6	Colon_Transverse	overall	0.28	0.0783
ENSG00000143494	VASH2	Adipose_Visceral_Omentum	proximal	-0.15	0.0783
ENSG00000137764	MAP2K5	Whole_Blood	female	0.04	0.0783
ENSG00000086061	DNAJA1	Colon_Sigmoid	distal	0.16	0.0783
ENSG00000152990	ADGRA3	Colon_Transverse	female	-0.09	0.0783
ENSG00000112394	SLC16A10	Colon_Sigmoid	rectal	0.09	0.0783
ENSG00000213937	CLDN9	Colon_Transverse	overall	-0.09	0.0783
ENSG00000186648	CARMIL3	Whole_Blood	proximal	-0.09	0.0783
ENSG00000187837	HIST1H1C	Whole_Blood	proximal	-0.06	0.0783
ENSG00000205181	LINC00654	Adipose_Visceral_Omentum	male	0.06	0.0783
ENSG00000204592	HLA-E	Whole_Blood	female	0.09	0.0783
ENSG00000238078	LINC01352	Adipose_Visceral_Omentum	colon	-0.03	0.0783
ENSG00000155506	LARP1	Colon_Sigmoid	rectal	-0.29	0.0783
ENSG00000111186	WNT5B	Colon_Sigmoid	male	-0.2	0.0783
ENSG00000164934	DCAF13	Adipose_Visceral_Omentum	distal	-0.08	0.0783
ENSG00000160323	ADAMTS13	Colon_Sigmoid	distal	0.05	0.0783
ENSG00000241106	HLA-DOB	Colon_Sigmoid	colon	-0.04	0.0783
ENSG00000139318	DUSP6	Colon_Sigmoid	overall	0.16	0.0783
ENSG00000180233	ZNRF2	Whole_Blood	female	0.2	0.0783
ENSG00000077942	FBLN1	Adipose_Subcutaneous	overall	-0.13	0.0783
ENSG00000164296	TIGD6	Colon_Transverse	rectal	0.1	0.0783
ENSG00000214872	SMTNL1	Whole_Blood	rectal	-0.04	0.0783
ENSG00000120318	ARAP3	Colon_Sigmoid	proximal	-0.22	0.0783
ENSG00000164142	FAM160A1	Colon_Transverse	rectal	-0.23	0.0783
ENSG00000164989	CCDC171	Adipose_Visceral_Omentum	rectal	-0.08	0.0783
ENSG00000113758	DBN1	Adipose_Visceral_Omentum	overall	-0.12	0.0783
ENSG00000222014	RAB6C	Adipose_Visceral_Omentum	proximal	0.08	0.0783
ENSG00000141503	MINK1	Whole_Blood	overall	-0.17	0.0783
ENSG00000271795	AC011337.1	Colon_Sigmoid	female	0.1	0.0783
ENSG00000164938	TP53INP1	Cells_EBV-transformed_lymphocytes	female	0.09	0.0783
ENSG00000260027	HOXB7	Colon_Transverse	colon	0.23	0.0783
ENSG00000177984	LCN15	Colon_Transverse	female	-0.07	0.0783
ENSG00000132386	SERPINF1	Adipose_Subcutaneous	female	0.1	0.0783
ENSG00000125835	SNRPB	Adipose_Visceral_Omentum	rectal	0.26	0.0783
ENSG00000104626	ERI1	Cells_EBV-transformed_lymphocytes	distal	0.08	0.0783
ENSG00000255284	AP006621.3	Adipose_Visceral_Omentum	overall	-0.06	0.0783
ENSG00000196295	GARS-DT	Adipose_Subcutaneous	rectal	0.03	0.0783
ENSG00000281920	AC007389.5	Adipose_Subcutaneous	male	0.17	0.0783
ENSG00000106526	ACTR3C	Whole_Blood	colon	-0.15	0.0783
ENSG00000171596	NMUR1	Adipose_Subcutaneous	distal	-0.04	0.0783
ENSG00000204524	ZNF805	Adipose_Visceral_Omentum	overall	0.2	0.0783
ENSG00000104472	CHRAC1	Adipose_Visceral_Omentum	overall	-0.02	0.0783
ENSG00000170619	COMMD5	Colon_Transverse	rectal	-0.1	0.0783
ENSG00000135437	RDH5	Adipose_Visceral_Omentum	rectal	-0.06	0.0783
ENSG00000176903	PNMA1	Colon_Transverse	rectal	-0.12	0.0783
ENSG00000173193	PARP14	Colon_Transverse	proximal	0.04	0.0783
ENSG00000126581	BECN1	Whole_Blood	female	0.09	0.0783
ENSG00000182534	MXRA7	Colon_Transverse	male	-0.03	0.0784
ENSG00000139835	GRTP1	Colon_Sigmoid	proximal	-0.03	0.0784
ENSG00000066855	MTFR1	Adipose_Visceral_Omentum	proximal	-0.13	0.0784
ENSG00000163904	SENP2	Colon_Sigmoid	proximal	0.12	0.0784
ENSG00000153002	CPB1	Adipose_Visceral_Omentum	overall	-0.14	0.0784
ENSG00000125843	AP5S1	Colon_Transverse	overall	0.07	0.0784
ENSG00000168906	MAT2A	Colon_Sigmoid	proximal	0.33	0.0784
ENSG00000271579	AC078880.3	Colon_Transverse	female	-0.07	0.0784
ENSG00000088808	PPP1R13B	Colon_Transverse	rectal	-0.13	0.0784
ENSG00000130540	SULT4A1	Colon_Sigmoid	overall	0.16	0.0784
ENSG00000269952	AL117336.1	Colon_Transverse	female	-0.26	0.0784
ENSG00000170049	KCNAB3	Adipose_Subcutaneous	proximal	0.06	0.0784
ENSG00000126088	UROD	Adipose_Visceral_Omentum	overall	-0.03	0.0784
ENSG00000189419	SPATA41	Whole_Blood	distal	0.19	0.0784
ENSG00000136161	RCBTB2	Colon_Sigmoid	male	-0.19	0.0784
ENSG00000204348	DXO	Adipose_Subcutaneous	male	-0.12	0.0784
ENSG00000005206	SPPL2B	Adipose_Visceral_Omentum	rectal	0.05	0.0784
ENSG00000105662	CRTC1	Colon_Transverse	colon	0.17	0.0784
ENSG00000259539	AC051619.6	Colon_Sigmoid	distal	-0.06	0.0784
ENSG00000081019	RSBN1	Colon_Transverse	rectal	-0.19	0.0784
ENSG00000146540	C7orf50	Cells_EBV-transformed_lymphocytes	male	-0.1	0.0784
ENSG00000154133	ROBO4	Adipose_Subcutaneous	male	0.12	0.0784
ENSG00000130299	GTPBP3	Colon_Sigmoid	male	0.12	0.0784
ENSG00000164078	MST1R	Whole_Blood	distal	-0.09	0.0784
ENSG00000155011	DKK2	Colon_Transverse	proximal	0.22	0.0784
ENSG00000137221	TJAP1	Adipose_Subcutaneous	overall	-2.17	0.0784
ENSG00000144504	ANKMY1	Whole_Blood	overall	-0.17	0.0784
ENSG00000253297	AC008627.1	Colon_Sigmoid	colon	-0.36	0.0784
ENSG00000144868	TMEM108	Cells_EBV-transformed_lymphocytes	proximal	0.14	0.0784
ENSG00000137809	ITGA11	Colon_Transverse	female	0.22	0.0784
ENSG00000160161	CILP2	Colon_Transverse	proximal	0.15	0.0784
ENSG00000149196	HIKESHI	Colon_Transverse	male	0.19	0.0784
ENSG00000118680	MYL12B	Whole_Blood	proximal	-0.24	0.0784
ENSG00000136866	ZFP37	Adipose_Subcutaneous	overall	0.07	0.0784
ENSG00000162817	C1orf115	Adipose_Subcutaneous	overall	-0.11	0.0784
ENSG00000125611	CHCHD5	Adipose_Subcutaneous	overall	-0.04	0.0784
ENSG00000134215	VAV3	Adipose_Visceral_Omentum	female	0.08	0.0784
ENSG00000204936	CD177	Colon_Sigmoid	overall	-0.05	0.0784
ENSG00000082074	FYB1	Whole_Blood	overall	-0.2	0.0784
ENSG00000188243	COMMD6	Colon_Sigmoid	proximal	0.17	0.0784
ENSG00000275734	AC010538.1	Colon_Sigmoid	overall	-0.17	0.0784
ENSG00000149591	TAGLN	Colon_Transverse	rectal	0.39	0.0784
ENSG00000106305	AIMP2	Colon_Sigmoid	female	-0.08	0.0784
ENSG00000043143	JADE2	Adipose_Visceral_Omentum	rectal	0.45	0.0784
ENSG00000122188	LAX1	Colon_Transverse	colon	0.15	0.0784
ENSG00000245685	FRG1-DT	Cells_EBV-transformed_lymphocytes	colon	-0.06	0.0784
ENSG00000197959	DNM3	Whole_Blood	rectal	-0.17	0.0784
ENSG00000132823	OSER1	Adipose_Subcutaneous	female	0.07	0.0784
ENSG00000065268	WDR18	Colon_Transverse	overall	0.02	0.0784
ENSG00000103034	NDRG4	Colon_Sigmoid	overall	-0.11	0.0784
ENSG00000161654	LSM12	Adipose_Visceral_Omentum	rectal	-0.21	0.0784
ENSG00000188959	C9orf152	Colon_Transverse	colon	0.1	0.0784
ENSG00000140795	MYLK3	Colon_Transverse	overall	0.29	0.0784
ENSG00000163590	PPM1L	Adipose_Subcutaneous	distal	0.18	0.0784
ENSG00000143771	CNIH4	Cells_EBV-transformed_lymphocytes	distal	-0.07	0.0784
ENSG00000254231	AC103760.1	Colon_Transverse	male	0.14	0.0784
ENSG00000271590	AC108463.3	Adipose_Visceral_Omentum	proximal	-0.25	0.0785
ENSG00000197045	GMFB	Colon_Transverse	colon	-0.1	0.0785
ENSG00000132361	CLUH	Cells_EBV-transformed_lymphocytes	proximal	0.09	0.0785
ENSG00000125482	TTF1	Colon_Sigmoid	overall	0.12	0.0785
ENSG00000157653	C9orf43	Whole_Blood	colon	0.07	0.0785
ENSG00000260179	AL162741.1	Adipose_Subcutaneous	colon	0.46	0.0785
ENSG00000230061	TRPM2-AS	Whole_Blood	colon	0.15	0.0785
ENSG00000100104	SRRD	Adipose_Visceral_Omentum	rectal	-0.25	0.0785
ENSG00000149806	FAU	Whole_Blood	colon	0.12	0.0785
ENSG00000188321	ZNF559	Colon_Transverse	overall	-0.32	0.0785
ENSG00000080298	RFX3	Colon_Sigmoid	proximal	-0.16	0.0785
ENSG00000107738	VSIR	Colon_Sigmoid	female	-0.13	0.0785
ENSG00000263164	AC087500.2	Colon_Transverse	distal	-0.32	0.0785
ENSG00000115756	HPCAL1	Colon_Transverse	male	0.14	0.0785
ENSG00000112308	C6orf62	Adipose_Visceral_Omentum	male	-0.04	0.0785
ENSG00000130165	ELOF1	Whole_Blood	proximal	0.44	0.0785
ENSG00000167645	YIF1B	Colon_Sigmoid	female	0.5	0.0785
ENSG00000090905	TNRC6A	Adipose_Visceral_Omentum	overall	-0.17	0.0785
ENSG00000228536	LYPLAL1-AS1	Adipose_Subcutaneous	colon	-0.1	0.0785
ENSG00000267707	AC015961.2	Adipose_Subcutaneous	rectal	0.06	0.0785
ENSG00000136717	BIN1	Cells_EBV-transformed_lymphocytes	male	-0.06	0.0785
ENSG00000100034	PPM1F	Adipose_Visceral_Omentum	rectal	0.12	0.0785
ENSG00000116698	SMG7	Colon_Transverse	female	-0.11	0.0785
ENSG00000073417	PDE8A	Adipose_Visceral_Omentum	distal	0.18	0.0785
ENSG00000138738	PRDM5	Colon_Transverse	overall	0.07	0.0785
ENSG00000226005	LINC02660	Colon_Transverse	rectal	0.1	0.0785
ENSG00000151164	RAD9B	Adipose_Subcutaneous	distal	0.14	0.0785
ENSG00000130703	OSBPL2	Whole_Blood	rectal	-0.19	0.0785
ENSG00000254042	AC011365.1	Colon_Transverse	female	0.14	0.0785
ENSG00000173614	NMNAT1	Adipose_Visceral_Omentum	rectal	-0.24	0.0785
ENSG00000021826	CPS1	Adipose_Subcutaneous	overall	-0.06	0.0785
ENSG00000157214	STEAP2	Colon_Transverse	overall	0.03	0.0785
ENSG00000247679	AC139795.2	Colon_Transverse	colon	0.08	0.0785
ENSG00000258458	AL160314.2	Adipose_Visceral_Omentum	proximal	-0.09	0.0785
ENSG00000122435	TRMT13	Colon_Transverse	male	-0.22	0.0785
ENSG00000205837	LINC00487	Colon_Sigmoid	distal	0.05	0.0785
ENSG00000196196	HRCT1	Colon_Transverse	distal	-0.05	0.0785
ENSG00000183250	LINC01547	Adipose_Subcutaneous	proximal	-0.08	0.0785
ENSG00000112053	SLC26A8	Adipose_Visceral_Omentum	proximal	0.06	0.0785
ENSG00000086504	MRPL28	Adipose_Subcutaneous	overall	-0.11	0.0785
ENSG00000174799	CEP135	Cells_EBV-transformed_lymphocytes	proximal	0.1	0.0785
ENSG00000153246	PLA2R1	Adipose_Visceral_Omentum	proximal	-0.08	0.0785
ENSG00000276934	AC009704.2	Colon_Transverse	distal	0.64	0.0785
ENSG00000197099	AC068631.1	Colon_Transverse	male	-0.07	0.0785
ENSG00000166529	ZSCAN21	Adipose_Subcutaneous	overall	-0.03	0.0785
ENSG00000025772	TOMM34	Colon_Sigmoid	overall	-0.04	0.0785
ENSG00000274767	AC243829.1	Adipose_Visceral_Omentum	distal	0.11	0.0785
ENSG00000267801	AC087289.5	Colon_Transverse	male	-0.09	0.0785
ENSG00000158856	DMTN	Colon_Transverse	overall	-0.03	0.0785
ENSG00000255310	AF131215.5	Colon_Sigmoid	rectal	0.09	0.0785
ENSG00000184470	TXNRD2	Adipose_Visceral_Omentum	distal	0.06	0.0785
ENSG00000100983	GSS	Cells_EBV-transformed_lymphocytes	overall	-0.15	0.0785
ENSG00000100483	VCPKMT	Colon_Sigmoid	colon	-0.04	0.0785
ENSG00000116785	CFHR3	Adipose_Subcutaneous	overall	0.03	0.0785
ENSG00000104442	ARMC1	Colon_Sigmoid	rectal	0.11	0.0785
ENSG00000114503	NCBP2	Adipose_Subcutaneous	colon	-0.1	0.0786
ENSG00000183111	ARHGEF37	Colon_Transverse	rectal	0.13	0.0786
ENSG00000100373	UPK3A	Whole_Blood	distal	-0.04	0.0786
ENSG00000139428	MMAB	Cells_EBV-transformed_lymphocytes	female	0.11	0.0786
ENSG00000170074	FAM153A	Whole_Blood	overall	0.32	0.0786
ENSG00000233937	AC008443.1	Colon_Transverse	rectal	-0.84	0.0786
ENSG00000274767	AC243829.1	Colon_Sigmoid	distal	0.11	0.0786
ENSG00000087302	RTRAF	Colon_Transverse	proximal	0.2	0.0786
ENSG00000174944	P2RY14	Whole_Blood	colon	0.09	0.0786
ENSG00000168300	PCMTD1	Whole_Blood	colon	0.12	0.0786
ENSG00000138756	BMP2K	Adipose_Visceral_Omentum	male	-0.21	0.0786
ENSG00000169242	EFNA1	Colon_Sigmoid	male	0.12	0.0786
ENSG00000100201	DDX17	Adipose_Subcutaneous	proximal	-0.07	0.0786
ENSG00000198515	CNGA1	Colon_Transverse	proximal	-0.04	0.0786
ENSG00000116698	SMG7	Adipose_Visceral_Omentum	overall	-0.08	0.0786
ENSG00000248333	CDK11B	Cells_EBV-transformed_lymphocytes	distal	-0.06	0.0786
ENSG00000122390	NAA60	Colon_Sigmoid	female	0.08	0.0786
ENSG00000086589	RBM22	Colon_Sigmoid	overall	0.15	0.0786
ENSG00000100290	BIK	Colon_Transverse	colon	0.15	0.0786
ENSG00000091640	SPAG7	Colon_Sigmoid	distal	0.04	0.0786
ENSG00000175697	GPR156	Colon_Transverse	distal	-0.1	0.0786
ENSG00000109832	DDX25	Colon_Transverse	overall	-0.05	0.0786
ENSG00000100298	APOBEC3H	Adipose_Visceral_Omentum	colon	0.14	0.0786
ENSG00000106823	ECM2	Colon_Sigmoid	female	0.64	0.0786
ENSG00000172057	ORMDL3	Colon_Transverse	distal	0.17	0.0786
ENSG00000149050	ZNF214	Adipose_Visceral_Omentum	colon	-0.09	0.0786
ENSG00000122966	CIT	Adipose_Subcutaneous	distal	-1.11	0.0786
ENSG00000166192	SENP8	Adipose_Subcutaneous	female	-0.2	0.0786
ENSG00000104805	NUCB1	Colon_Transverse	distal	-0.1	0.0786
ENSG00000179639	FCER1A	Whole_Blood	female	-0.12	0.0786
ENSG00000108061	SHOC2	Colon_Transverse	overall	-0.28	0.0786
ENSG00000151005	TKTL2	Colon_Transverse	distal	-0.23	0.0786
ENSG00000237441	RGL2	Cells_EBV-transformed_lymphocytes	overall	-0.07	0.0786
ENSG00000204616	TRIM31	Adipose_Visceral_Omentum	overall	-0.05	0.0786
ENSG00000140153	WDR20	Colon_Transverse	female	0.31	0.0786
ENSG00000143515	ATP8B2	Colon_Sigmoid	proximal	-0.12	0.0786
ENSG00000145002	FAM86B2	Cells_EBV-transformed_lymphocytes	female	-1.73	0.0786
ENSG00000164934	DCAF13	Colon_Transverse	distal	-0.08	0.0786
ENSG00000065060	UHRF1BP1	Adipose_Visceral_Omentum	distal	0.03	0.0786
ENSG00000181396	OGFOD3	Whole_Blood	overall	0.03	0.0786
ENSG00000206530	CFAP44	Adipose_Subcutaneous	female	-0.07	0.0786
ENSG00000185561	TLCD2	Colon_Sigmoid	proximal	-0.12	0.0786
ENSG00000013374	NUB1	Cells_EBV-transformed_lymphocytes	male	-0.08	0.0786
ENSG00000235659	AL391987.4	Adipose_Visceral_Omentum	overall	-3.04	0.0786
ENSG00000242611	AC093627.6	Colon_Transverse	male	0.06	0.0786
ENSG00000243725	TTC4	Colon_Transverse	proximal	0.11	0.0786
ENSG00000138138	ATAD1	Adipose_Subcutaneous	overall	0.09	0.0786
ENSG00000075340	ADD2	Cells_EBV-transformed_lymphocytes	overall	-0.08	0.0786
ENSG00000278546	AC003101.2	Adipose_Subcutaneous	overall	-0.38	0.0786
ENSG00000226833	AC092164.1	Cells_EBV-transformed_lymphocytes	male	0.1	0.0786
ENSG00000186074	CD300LF	Colon_Transverse	male	-0.22	0.0786
ENSG00000054938	CHRDL2	Colon_Transverse	rectal	0.21	0.0786
ENSG00000163608	NEPRO	Colon_Transverse	colon	-0.06	0.0786
ENSG00000155530	LRGUK	Colon_Sigmoid	rectal	-0.04	0.0786
ENSG00000187959	CPSF4L	Adipose_Subcutaneous	rectal	0.08	0.0786
ENSG00000120685	PROSER1	Adipose_Visceral_Omentum	overall	0.11	0.0786
ENSG00000173545	ZNF622	Whole_Blood	overall	0.1	0.0787
ENSG00000132669	RIN2	Adipose_Subcutaneous	proximal	0.1	0.0787
ENSG00000168961	LGALS9	Whole_Blood	colon	-0.02	0.0787
ENSG00000171530	TBCA	Adipose_Visceral_Omentum	rectal	-0.11	0.0787
ENSG00000268810	AC007193.1	Whole_Blood	proximal	-0.1	0.0787
ENSG00000127922	SEM1	Adipose_Subcutaneous	female	-0.2	0.0787
ENSG00000122042	UBL3	Adipose_Visceral_Omentum	rectal	0.19	0.0787
ENSG00000124882	EREG	Colon_Sigmoid	proximal	0.24	0.0787
ENSG00000116701	NCF2	Adipose_Visceral_Omentum	proximal	0.22	0.0787
ENSG00000275895	U2AF1L5	Cells_EBV-transformed_lymphocytes	colon	-0.05	0.0787
ENSG00000109814	UGDH	Whole_Blood	male	0.06	0.0787
ENSG00000243926	TIPARP-AS1	Colon_Transverse	colon	0.12	0.0787
ENSG00000167394	ZNF668	Colon_Sigmoid	female	-0.14	0.0787
ENSG00000104129	DNAJC17	Adipose_Visceral_Omentum	male	-0.25	0.0787
ENSG00000197182	MIRLET7BHG	Whole_Blood	colon	0.1	0.0787
ENSG00000121933	TMIGD3	Whole_Blood	colon	0.05	0.0787
ENSG00000107798	LIPA	Colon_Sigmoid	male	0.06	0.0787
ENSG00000131042	LILRB2	Whole_Blood	female	0.08	0.0787
ENSG00000071051	NCK2	Adipose_Visceral_Omentum	male	-0.27	0.0787
ENSG00000161021	MAML1	Adipose_Visceral_Omentum	colon	0.35	0.0787
ENSG00000170540	ARL6IP1	Colon_Sigmoid	distal	-0.29	0.0787
ENSG00000116898	MRPS15	Adipose_Subcutaneous	male	-0.21	0.0787
ENSG00000185024	BRF1	Colon_Transverse	colon	-0.07	0.0787
ENSG00000113758	DBN1	Adipose_Subcutaneous	rectal	-0.19	0.0787
ENSG00000266601	AC018521.6	Colon_Transverse	distal	0.16	0.0787
ENSG00000010361	FUZ	Cells_EBV-transformed_lymphocytes	male	0.13	0.0787
ENSG00000113658	SMAD5	Adipose_Visceral_Omentum	male	-0.08	0.0787
ENSG00000150867	PIP4K2A	Adipose_Visceral_Omentum	colon	-0.1	0.0787
ENSG00000229051	LINC01788	Colon_Sigmoid	overall	0.15	0.0787
ENSG00000138395	CDK15	Adipose_Visceral_Omentum	colon	-1.3	0.0787
ENSG00000198890	PRMT6	Adipose_Subcutaneous	rectal	-0.05	0.0787
ENSG00000167608	TMC4	Cells_EBV-transformed_lymphocytes	female	0.04	0.0787
ENSG00000102967	DHODH	Adipose_Visceral_Omentum	proximal	0.05	0.0787
ENSG00000100360	IFT27	Adipose_Visceral_Omentum	colon	0.06	0.0787
ENSG00000180398	MCFD2	Adipose_Visceral_Omentum	male	0.04	0.0787
ENSG00000133460	SLC2A11	Whole_Blood	overall	-0.26	0.0787
ENSG00000277806	AC006213.4	Colon_Transverse	overall	0.08	0.0787
ENSG00000116698	SMG7	Adipose_Visceral_Omentum	female	-0.11	0.0787
ENSG00000147526	TACC1	Whole_Blood	rectal	-0.06	0.0787
ENSG00000135018	UBQLN1	Adipose_Subcutaneous	male	-0.12	0.0787
ENSG00000183230	CTNNA3	Adipose_Visceral_Omentum	proximal	0.19	0.0787
ENSG00000113083	LOX	Adipose_Subcutaneous	male	-0.17	0.0787
ENSG00000153130	SCOC	Adipose_Visceral_Omentum	overall	0.17	0.0787
ENSG00000023041	ZDHHC6	Adipose_Visceral_Omentum	rectal	-0.09	0.0787
ENSG00000112308	C6orf62	Colon_Sigmoid	male	-0.04	0.0787
ENSG00000081307	UBA5	Colon_Transverse	proximal	-0.24	0.0787
ENSG00000272100	AL513218.1	Adipose_Visceral_Omentum	rectal	0.28	0.0787
ENSG00000196814	MVB12B	Whole_Blood	female	0.08	0.0787
ENSG00000146147	MLIP	Colon_Sigmoid	distal	-0.11	0.0788
ENSG00000162576	MXRA8	Colon_Transverse	proximal	0.51	0.0788
ENSG00000115756	HPCAL1	Adipose_Subcutaneous	proximal	0.16	0.0788
ENSG00000247572	CKMT2-AS1	Cells_EBV-transformed_lymphocytes	female	0.03	0.0788
ENSG00000101294	HM13	Whole_Blood	overall	0.05	0.0788
ENSG00000091592	NLRP1	Whole_Blood	rectal	-0.08	0.0788
ENSG00000273308	AC024560.3	Adipose_Visceral_Omentum	male	-0.8	0.0788
ENSG00000125868	DSTN	Whole_Blood	male	-0.06	0.0788
ENSG00000160808	MYL3	Cells_EBV-transformed_lymphocytes	male	-0.22	0.0788
ENSG00000166578	IQCD	Colon_Transverse	male	0.09	0.0788
ENSG00000261879	AC087500.1	Adipose_Subcutaneous	overall	-0.1	0.0788
ENSG00000182902	SLC25A18	Adipose_Visceral_Omentum	proximal	-0.21	0.0788
ENSG00000083093	PALB2	Adipose_Visceral_Omentum	colon	-0.14	0.0788
ENSG00000164284	GRPEL2	Colon_Transverse	distal	0.31	0.0788
ENSG00000090382	LYZ	Adipose_Subcutaneous	distal	-0.04	0.0788
ENSG00000217455	AC073316.1	Adipose_Subcutaneous	rectal	-0.05	0.0788
ENSG00000124782	RREB1	Adipose_Subcutaneous	distal	0.24	0.0788
ENSG00000204536	CCHCR1	Colon_Sigmoid	rectal	0.04	0.0788
ENSG00000198015	MRPL42	Colon_Sigmoid	colon	0.03	0.0788
ENSG00000254827	SLC22A18AS	Colon_Transverse	male	0.08	0.0788
ENSG00000130653	PNPLA7	Cells_EBV-transformed_lymphocytes	male	0.05	0.0788
ENSG00000166024	R3HCC1L	Adipose_Visceral_Omentum	colon	0.1	0.0788
ENSG00000270547	LINC01235	Adipose_Visceral_Omentum	colon	-0.05	0.0788
ENSG00000164326	CARTPT	Colon_Transverse	colon	0.21	0.0788
ENSG00000267342	AC087289.2	Colon_Transverse	distal	0.57	0.0788
ENSG00000153094	BCL2L11	Colon_Transverse	proximal	0.19	0.0788
ENSG00000197165	SULT1A2	Colon_Transverse	colon	0.04	0.0788
ENSG00000099624	ATP5F1D	Adipose_Subcutaneous	overall	-0.07	0.0788
ENSG00000257194	AC126178.1	Colon_Transverse	rectal	-0.16	0.0788
ENSG00000110395	CBL	Adipose_Subcutaneous	female	0.07	0.0788
ENSG00000180543	TSPYL5	Whole_Blood	rectal	-0.07	0.0788
ENSG00000231113	AL035587.1	Colon_Transverse	male	0.11	0.0788
ENSG00000182362	YBEY	Cells_EBV-transformed_lymphocytes	colon	0.02	0.0788
ENSG00000226332	AL354836.1	Adipose_Subcutaneous	rectal	-0.08	0.0788
ENSG00000179639	FCER1A	Adipose_Visceral_Omentum	female	-0.08	0.0788
ENSG00000183166	CALN1	Adipose_Subcutaneous	rectal	0.19	0.0788
ENSG00000175137	SH3BP5L	Colon_Transverse	male	-0.11	0.0788
ENSG00000001461	NIPAL3	Colon_Sigmoid	colon	-0.09	0.0788
ENSG00000154309	DISP1	Colon_Transverse	distal	-0.17	0.0788
ENSG00000121318	TAS2R10	Adipose_Subcutaneous	colon	0.08	0.0788
ENSG00000151876	FBXO4	Colon_Transverse	rectal	0.31	0.0788
ENSG00000169813	HNRNPF	Adipose_Subcutaneous	rectal	0.27	0.0788
ENSG00000146842	TMEM209	Adipose_Visceral_Omentum	female	-0.17	0.0788
ENSG00000227189	AC092535.2	Adipose_Subcutaneous	proximal	-0.19	0.0788
ENSG00000229676	ZNF492	Colon_Sigmoid	male	0.37	0.0788
ENSG00000271933	AL603756.1	Colon_Transverse	male	-0.15	0.0788
ENSG00000272750	AL592148.3	Adipose_Visceral_Omentum	distal	0.04	0.0788
ENSG00000095906	NUBP2	Whole_Blood	male	0.53	0.0788
ENSG00000070882	OSBPL3	Colon_Sigmoid	female	0.29	0.0788
ENSG00000072952	MRVI1	Adipose_Visceral_Omentum	proximal	-0.2	0.0788
ENSG00000163608	NEPRO	Colon_Transverse	female	-0.08	0.0788
ENSG00000233621	LINC01137	Whole_Blood	overall	0.02	0.0788
ENSG00000090020	SLC9A1	Colon_Transverse	male	-0.16	0.0788
ENSG00000273342	AP000553.3	Adipose_Visceral_Omentum	colon	0.14	0.0789
ENSG00000078699	CBFA2T2	Adipose_Visceral_Omentum	proximal	-0.1	0.0789
ENSG00000267707	AC015961.2	Colon_Sigmoid	rectal	0.06	0.0789
ENSG00000130956	HABP4	Cells_EBV-transformed_lymphocytes	rectal	0.06	0.0789
ENSG00000238078	LINC01352	Colon_Transverse	colon	-0.03	0.0789
ENSG00000216895	AC009403.1	Colon_Sigmoid	overall	-0.22	0.0789
ENSG00000183486	MX2	Cells_EBV-transformed_lymphocytes	distal	-0.21	0.0789
ENSG00000168566	SNRNP48	Adipose_Visceral_Omentum	rectal	-0.22	0.0789
ENSG00000007376	RPUSD1	Whole_Blood	colon	-0.09	0.0789
ENSG00000140374	ETFA	Cells_EBV-transformed_lymphocytes	colon	-0.04	0.0789
ENSG00000164125	GASK1B	Whole_Blood	overall	0.07	0.0789
ENSG00000137760	ALKBH8	Adipose_Visceral_Omentum	overall	-0.06	0.0789
ENSG00000213699	SLC35F6	Adipose_Subcutaneous	male	0.12	0.0789
ENSG00000138606	SHF	Whole_Blood	distal	0.21	0.0789
ENSG00000182873	PRKCZ-AS1	Colon_Transverse	rectal	-0.06	0.0789
ENSG00000196562	SULF2	Whole_Blood	colon	-0.03	0.0789
ENSG00000113303	BTNL8	Whole_Blood	female	0.12	0.0789
ENSG00000186111	PIP5K1C	Colon_Sigmoid	overall	-0.11	0.0789
ENSG00000129566	TEP1	Adipose_Subcutaneous	proximal	-0.06	0.0789
ENSG00000278492	AC006213.5	Colon_Sigmoid	overall	0.15	0.0789
ENSG00000168890	TMEM150A	Colon_Sigmoid	overall	-0.14	0.0789
ENSG00000241837	ATP5PO	Adipose_Subcutaneous	overall	0.08	0.0789
ENSG00000114631	PODXL2	Whole_Blood	proximal	0.05	0.0789
ENSG00000166262	FAM227B	Adipose_Visceral_Omentum	rectal	-0.07	0.0789
ENSG00000186205	MARC1	Colon_Transverse	female	0.43	0.0789
ENSG00000116922	C1orf109	Whole_Blood	overall	0.04	0.0789
ENSG00000109814	UGDH	Colon_Sigmoid	overall	0.06	0.0789
ENSG00000143183	TMCO1	Adipose_Subcutaneous	overall	0.08	0.0789
ENSG00000165209	STRBP	Whole_Blood	distal	0.2	0.0789
ENSG00000179051	RCC2	Colon_Sigmoid	male	0.11	0.0789
ENSG00000259775	AL138976.2	Adipose_Subcutaneous	colon	0.08	0.0789
ENSG00000134042	MRO	Colon_Transverse	colon	0.07	0.0789
ENSG00000108528	SLC25A11	Adipose_Subcutaneous	male	-0.12	0.0789
ENSG00000184840	TMED9	Whole_Blood	rectal	0.04	0.0789
ENSG00000104714	ERICH1	Whole_Blood	colon	0.03	0.0789
ENSG00000253598	SLC10A5	Colon_Sigmoid	distal	0.14	0.0789
ENSG00000169032	MAP2K1	Colon_Sigmoid	distal	-0.18	0.0789
ENSG00000177963	RIC8A	Adipose_Subcutaneous	rectal	-0.06	0.0789
ENSG00000112977	DAP	Adipose_Visceral_Omentum	overall	-0.04	0.0789
ENSG00000231574	LINC02015	Colon_Sigmoid	distal	0.04	0.0789
ENSG00000231028	LINC00271	Colon_Transverse	rectal	-0.11	0.0789
ENSG00000133835	HSD17B4	Whole_Blood	rectal	-0.12	0.0789
ENSG00000111224	PARP11	Adipose_Subcutaneous	male	-0.07	0.0789
ENSG00000068079	IFI35	Colon_Transverse	distal	0.1	0.0789
ENSG00000253649	PRSS51	Adipose_Visceral_Omentum	overall	0.19	0.0789
ENSG00000168538	TRAPPC11	Colon_Transverse	proximal	0.77	0.0789
ENSG00000163739	CXCL1	Whole_Blood	male	0.18	0.0789
ENSG00000077984	CST7	Colon_Transverse	colon	-0.12	0.0789
ENSG00000168610	STAT3	Whole_Blood	overall	-0.5	0.0789
ENSG00000120860	WASHC3	Adipose_Subcutaneous	colon	-0.04	0.0789
ENSG00000146094	DOK3	Whole_Blood	rectal	0.31	0.0789
ENSG00000108829	LRRC59	Adipose_Subcutaneous	overall	0.15	0.0789
ENSG00000245556	SCAMP1-AS1	Whole_Blood	proximal	-0.13	0.0789
ENSG00000066855	MTFR1	Colon_Sigmoid	proximal	-0.11	0.0789
ENSG00000272573	MUSTN1	Whole_Blood	female	0.04	0.0789
ENSG00000078967	UBE2D4	Adipose_Subcutaneous	distal	0.45	0.0789
ENSG00000142002	DPP9	Cells_EBV-transformed_lymphocytes	overall	-0.06	0.0789
ENSG00000077238	IL4R	Whole_Blood	female	-0.06	0.0789
ENSG00000151552	QDPR	Cells_EBV-transformed_lymphocytes	female	-0.03	0.0789
ENSG00000106086	PLEKHA8	Adipose_Visceral_Omentum	colon	-0.07	0.0789
ENSG00000141013	GAS8	Colon_Transverse	distal	-0.05	0.0789
ENSG00000185404	SP140L	Colon_Transverse	female	-0.16	0.0789
ENSG00000148737	TCF7L2	Cells_EBV-transformed_lymphocytes	colon	-0.19	0.0789
ENSG00000106823	ECM2	Colon_Transverse	rectal	0.17	0.0789
ENSG00000171206	TRIM8	Adipose_Subcutaneous	male	-0.14	0.0789
ENSG00000141314	RHBDL3	Colon_Sigmoid	female	-0.09	0.0789
ENSG00000204237	OXLD1	Colon_Transverse	colon	0.39	0.0789
ENSG00000164749	HNF4G	Cells_EBV-transformed_lymphocytes	overall	0.07	0.0789
ENSG00000203875	SNHG5	Cells_EBV-transformed_lymphocytes	colon	0.02	0.079
ENSG00000275734	AC010538.1	Colon_Sigmoid	rectal	-0.26	0.079
ENSG00000104660	LEPROTL1	Colon_Sigmoid	rectal	0.13	0.079
ENSG00000108602	ALDH3A1	Cells_EBV-transformed_lymphocytes	rectal	0.12	0.079
ENSG00000159720	ATP6V0D1	Colon_Sigmoid	colon	-1.23	0.079
ENSG00000224812	TMEM72-AS1	Colon_Transverse	rectal	0.09	0.079
ENSG00000267296	CEBPA-DT	Adipose_Subcutaneous	rectal	-0.2	0.079
ENSG00000156170	NDUFAF6	Colon_Sigmoid	female	-0.09	0.079
ENSG00000204444	APOM	Cells_EBV-transformed_lymphocytes	female	-0.19	0.079
ENSG00000175395	ZNF25	Whole_Blood	rectal	0.08	0.079
ENSG00000111203	ITFG2	Adipose_Subcutaneous	female	0.16	0.079
ENSG00000255310	AF131215.5	Adipose_Subcutaneous	rectal	0.08	0.079
ENSG00000117280	RAB29	Colon_Transverse	proximal	-0.04	0.079
ENSG00000189367	KIAA0408	Adipose_Subcutaneous	rectal	-0.27	0.079
ENSG00000170899	GSTA4	Adipose_Visceral_Omentum	colon	-0.11	0.079
ENSG00000196683	TOMM7	Adipose_Subcutaneous	distal	0.03	0.079
ENSG00000196167	COLCA1	Colon_Transverse	proximal	-0.04	0.079
ENSG00000272462	U91328.1	Colon_Sigmoid	proximal	0.03	0.079
ENSG00000231507	LINC01353	Cells_EBV-transformed_lymphocytes	rectal	-0.1	0.079
ENSG00000175582	RAB6A	Colon_Transverse	colon	0.07	0.079
ENSG00000111450	STX2	Adipose_Visceral_Omentum	rectal	0.03	0.079
ENSG00000172638	EFEMP2	Colon_Sigmoid	female	0.08	0.079
ENSG00000165119	HNRNPK	Adipose_Visceral_Omentum	proximal	0.62	0.079
ENSG00000174326	SLC16A11	Adipose_Visceral_Omentum	female	-0.24	0.079
ENSG00000262006	AC005920.4	Whole_Blood	female	0.05	0.079
ENSG00000182831	C16orf72	Adipose_Subcutaneous	male	0.14	0.079
ENSG00000213888	LINC01521	Colon_Sigmoid	rectal	0.14	0.079
ENSG00000107984	DKK1	Adipose_Subcutaneous	rectal	0.36	0.079
ENSG00000144369	FAM171B	Colon_Transverse	female	0.07	0.079
ENSG00000188677	PARVB	Adipose_Visceral_Omentum	colon	0.06	0.079
ENSG00000143199	ADCY10	Adipose_Subcutaneous	female	0.15	0.079
ENSG00000232748	AC135050.1	Whole_Blood	colon	-0.14	0.079
ENSG00000069943	PIGB	Adipose_Subcutaneous	proximal	-0.05	0.079
ENSG00000173726	TOMM20	Adipose_Visceral_Omentum	rectal	0.1	0.079
ENSG00000000938	FGR	Adipose_Subcutaneous	distal	-0.18	0.079
ENSG00000152382	TADA1	Whole_Blood	male	-0.11	0.079
ENSG00000155749	FLACC1	Colon_Sigmoid	female	-0.04	0.079
ENSG00000267405	AC005180.1	Colon_Transverse	male	0.12	0.079
ENSG00000174837	ADGRE1	Cells_EBV-transformed_lymphocytes	female	-0.08	0.079
ENSG00000138964	PARVG	Whole_Blood	female	-0.05	0.079
ENSG00000172183	ISG20	Whole_Blood	female	-0.04	0.079
ENSG00000277491	AC087392.5	Cells_EBV-transformed_lymphocytes	female	0.08	0.079
ENSG00000135480	KRT7	Adipose_Visceral_Omentum	female	-0.04	0.079
ENSG00000142606	MMEL1	Colon_Transverse	colon	-0.06	0.079
ENSG00000135905	DOCK10	Adipose_Visceral_Omentum	female	-0.32	0.079
ENSG00000196365	LONP1	Adipose_Visceral_Omentum	distal	0.05	0.079
ENSG00000089177	KIF16B	Colon_Transverse	male	0.06	0.079
ENSG00000166349	RAG1	Adipose_Visceral_Omentum	distal	0.34	0.079
ENSG00000119514	GALNT12	Colon_Transverse	colon	-0.23	0.079
ENSG00000234072	AC074117.1	Cells_EBV-transformed_lymphocytes	colon	-0.18	0.079
ENSG00000184500	PROS1	Colon_Sigmoid	female	0.1	0.079
ENSG00000183605	SFXN4	Cells_EBV-transformed_lymphocytes	male	-0.03	0.079
ENSG00000228251	AC012442.1	Adipose_Subcutaneous	distal	-0.18	0.079
ENSG00000196151	WDSUB1	Adipose_Visceral_Omentum	distal	-0.04	0.079
ENSG00000151276	MAGI1	Colon_Transverse	rectal	-0.22	0.079
ENSG00000174171	AC020659.1	Colon_Transverse	rectal	-0.14	0.079
ENSG00000274038	AC007014.2	Cells_EBV-transformed_lymphocytes	female	-0.15	0.079
ENSG00000264247	LINC00909	Colon_Sigmoid	overall	0.04	0.079
ENSG00000141750	STAC2	Colon_Sigmoid	overall	0.07	0.079
ENSG00000169570	DTWD2	Whole_Blood	proximal	-0.07	0.079
ENSG00000277581	AL023803.3	Colon_Sigmoid	colon	0.11	0.079
ENSG00000080573	COL5A3	Whole_Blood	distal	-0.03	0.079
ENSG00000105255	FSD1	Adipose_Subcutaneous	male	0.25	0.079
ENSG00000161533	ACOX1	Colon_Sigmoid	female	0.11	0.0791
ENSG00000271119	AC026412.3	Colon_Transverse	male	-0.11	0.0791
ENSG00000109089	CDR2L	Colon_Transverse	female	-0.26	0.0791
ENSG00000214022	REPIN1	Adipose_Visceral_Omentum	distal	-0.07	0.0791
ENSG00000131652	THOC6	Whole_Blood	distal	-0.28	0.0791
ENSG00000159202	UBE2Z	Cells_EBV-transformed_lymphocytes	distal	0.06	0.0791
ENSG00000168743	NPNT	Adipose_Subcutaneous	male	-0.12	0.0791
ENSG00000253276	CCDC71L	Adipose_Subcutaneous	rectal	-1.12	0.0791
ENSG00000147869	CER1	Colon_Transverse	colon	0.05	0.0791
ENSG00000272138	LINC01607	Adipose_Subcutaneous	rectal	0.12	0.0791
ENSG00000278291	AL161772.1	Colon_Transverse	colon	0.18	0.0791
ENSG00000184361	SPATA32	Cells_EBV-transformed_lymphocytes	overall	-0.04	0.0791
ENSG00000204099	NEU4	Adipose_Visceral_Omentum	female	-0.06	0.0791
ENSG00000128394	APOBEC3F	Cells_EBV-transformed_lymphocytes	male	0.28	0.0791
ENSG00000165434	PGM2L1	Colon_Sigmoid	distal	-0.28	0.0791
ENSG00000130477	UNC13A	Colon_Sigmoid	female	-0.19	0.0791
ENSG00000174684	B4GAT1	Adipose_Visceral_Omentum	rectal	-0.09	0.0791
ENSG00000229498	AC105053.1	Colon_Transverse	distal	0.27	0.0791
ENSG00000278768	BACE1-AS	Whole_Blood	female	0.15	0.0791
ENSG00000168374	ARF4	Adipose_Visceral_Omentum	distal	0.13	0.0791
ENSG00000074582	BCS1L	Adipose_Visceral_Omentum	rectal	0.16	0.0791
ENSG00000254554	AC080023.1	Colon_Transverse	proximal	0.18	0.0791
ENSG00000173436	MICOS10	Colon_Transverse	distal	-0.13	0.0791
ENSG00000185189	NRBP2	Adipose_Subcutaneous	rectal	-0.52	0.0791
ENSG00000124532	MRS2	Colon_Sigmoid	colon	-0.03	0.0791
ENSG00000107372	ZFAND5	Colon_Sigmoid	overall	-0.12	0.0791
ENSG00000088726	TMEM40	Whole_Blood	distal	0.17	0.0791
ENSG00000006194	ZNF263	Cells_EBV-transformed_lymphocytes	overall	-0.13	0.0791
ENSG00000145779	TNFAIP8	Cells_EBV-transformed_lymphocytes	colon	-0.09	0.0791
ENSG00000112977	DAP	Colon_Transverse	overall	-0.04	0.0791
ENSG00000279873	LINC01126	Colon_Sigmoid	proximal	-0.08	0.0791
ENSG00000198089	SFI1	Adipose_Subcutaneous	overall	-0.04	0.0791
ENSG00000204228	HSD17B8	Colon_Sigmoid	male	0.04	0.0791
ENSG00000229996	AC093585.1	Adipose_Subcutaneous	distal	0.27	0.0791
ENSG00000267244	AC012615.6	Adipose_Visceral_Omentum	male	-0.28	0.0791
ENSG00000167601	AXL	Colon_Transverse	female	-0.1	0.0791
ENSG00000262185	AC005736.1	Adipose_Subcutaneous	colon	-0.11	0.0791
ENSG00000273891	AL731566.2	Colon_Transverse	colon	-0.11	0.0791
ENSG00000104852	SNRNP70	Cells_EBV-transformed_lymphocytes	rectal	-0.08	0.0791
ENSG00000267344	AC003070.1	Cells_EBV-transformed_lymphocytes	colon	0.08	0.0791
ENSG00000154001	PPP2R5E	Adipose_Visceral_Omentum	distal	-0.09	0.0791
ENSG00000140374	ETFA	Adipose_Subcutaneous	proximal	0.16	0.0791
ENSG00000155324	GRAMD2B	Colon_Sigmoid	overall	-0.06	0.0791
ENSG00000205572	SERF1B	Whole_Blood	rectal	0.08	0.0791
ENSG00000129465	RIPK3	Colon_Transverse	overall	0.22	0.0791
ENSG00000169964	TMEM42	Adipose_Visceral_Omentum	male	0.24	0.0791
ENSG00000181450	ZNF678	Cells_EBV-transformed_lymphocytes	female	-0.07	0.0791
ENSG00000213927	CCL27	Adipose_Visceral_Omentum	female	-0.87	0.0791
ENSG00000136059	VILL	Adipose_Visceral_Omentum	male	0.35	0.0791
ENSG00000158122	PRXL2C	Adipose_Subcutaneous	proximal	0.26	0.0791
ENSG00000242852	ZNF709	Whole_Blood	proximal	-0.12	0.0791
ENSG00000226380	AC016831.1	Adipose_Visceral_Omentum	female	-0.14	0.0791
ENSG00000228536	LYPLAL1-AS1	Colon_Transverse	distal	0.14	0.0791
ENSG00000091513	TF	Adipose_Subcutaneous	female	-0.08	0.0791
ENSG00000205309	NT5M	Adipose_Visceral_Omentum	distal	0.09	0.0791
ENSG00000166510	CCDC68	Colon_Transverse	colon	-0.25	0.0791
ENSG00000135205	CCDC146	Adipose_Visceral_Omentum	female	-0.12	0.0791
ENSG00000121410	A1BG	Whole_Blood	female	-0.16	0.0792
ENSG00000111348	ARHGDIB	Cells_EBV-transformed_lymphocytes	rectal	0.31	0.0792
ENSG00000142089	IFITM3	Whole_Blood	proximal	0.05	0.0792
ENSG00000164342	TLR3	Adipose_Subcutaneous	distal	0.09	0.0792
ENSG00000283064	AL353759.1	Adipose_Visceral_Omentum	rectal	0.15	0.0792
ENSG00000250479	CHCHD10	Colon_Sigmoid	female	-0.09	0.0792
ENSG00000171700	RGS19	Adipose_Visceral_Omentum	female	0.05	0.0792
ENSG00000196810	CTBP1-DT	Cells_EBV-transformed_lymphocytes	rectal	0.04	0.0792
ENSG00000159579	RSPRY1	Colon_Sigmoid	rectal	-0.55	0.0792
ENSG00000151287	TEX30	Whole_Blood	male	-0.07	0.0792
ENSG00000170801	HTRA3	Adipose_Subcutaneous	colon	0.13	0.0792
ENSG00000111554	MDM1	Adipose_Subcutaneous	colon	0.04	0.0792
ENSG00000235848	RMDN2-AS1	Colon_Transverse	distal	-0.14	0.0792
ENSG00000166912	MTMR10	Colon_Transverse	colon	0.08	0.0792
ENSG00000206432	TMEM200C	Adipose_Visceral_Omentum	male	-0.19	0.0792
ENSG00000173641	HSPB7	Adipose_Subcutaneous	female	0.19	0.0792
ENSG00000111328	CDK2AP1	Adipose_Visceral_Omentum	male	0.04	0.0792
ENSG00000146463	ZMYM4	Cells_EBV-transformed_lymphocytes	male	-0.1	0.0792
ENSG00000162367	TAL1	Colon_Transverse	male	-0.14	0.0792
ENSG00000135976	ANKRD36	Adipose_Subcutaneous	rectal	0.25	0.0792
ENSG00000260008	AP001527.1	Colon_Sigmoid	male	0.28	0.0792
ENSG00000108262	GIT1	Whole_Blood	rectal	-0.22	0.0792
ENSG00000183160	TMEM119	Colon_Sigmoid	colon	-0.15	0.0792
ENSG00000136999	CCN3	Adipose_Visceral_Omentum	proximal	-0.16	0.0792
ENSG00000248508	SRP14-AS1	Whole_Blood	male	-0.03	0.0792
ENSG00000244693	CTAGE8	Colon_Sigmoid	female	0.07	0.0792
ENSG00000143771	CNIH4	Colon_Sigmoid	colon	-0.04	0.0792
ENSG00000137265	IRF4	Adipose_Visceral_Omentum	female	-0.18	0.0792
ENSG00000096872	IFT74	Cells_EBV-transformed_lymphocytes	distal	0.17	0.0792
ENSG00000061273	HDAC7	Adipose_Visceral_Omentum	proximal	-0.13	0.0792
ENSG00000125731	SH2D3A	Whole_Blood	distal	0.13	0.0792
ENSG00000204217	BMPR2	Whole_Blood	overall	-0.05	0.0792
ENSG00000183696	UPP1	Colon_Sigmoid	colon	0.16	0.0792
ENSG00000039600	SOX30	Adipose_Subcutaneous	rectal	-0.3	0.0792
ENSG00000232850	AL590708.1	Colon_Sigmoid	overall	-0.48	0.0792
ENSG00000039600	SOX30	Colon_Transverse	rectal	-0.36	0.0792
ENSG00000253696	KBTBD11-OT1	Adipose_Visceral_Omentum	rectal	0.43	0.0792
ENSG00000181195	PENK	Adipose_Visceral_Omentum	rectal	0.17	0.0792
ENSG00000172086	KRCC1	Whole_Blood	proximal	-0.28	0.0792
ENSG00000198964	SGMS1	Colon_Sigmoid	distal	0.16	0.0792
ENSG00000234389	AC007278.1	Cells_EBV-transformed_lymphocytes	colon	0.03	0.0792
ENSG00000129197	RPAIN	Adipose_Subcutaneous	male	-0.09	0.0792
ENSG00000138435	CHRNA1	Colon_Transverse	female	0.15	0.0792
ENSG00000172139	SLC9C1	Colon_Sigmoid	rectal	0.29	0.0792
ENSG00000042062	RIPOR3	Colon_Sigmoid	colon	0.08	0.0792
ENSG00000106367	AP1S1	Colon_Transverse	proximal	-0.1	0.0792
ENSG00000099624	ATP5F1D	Adipose_Visceral_Omentum	overall	-0.07	0.0792
ENSG00000197601	FAR1	Colon_Transverse	overall	-0.15	0.0792
ENSG00000167394	ZNF668	Adipose_Subcutaneous	colon	-0.11	0.0792
ENSG00000174851	YIF1A	Adipose_Subcutaneous	female	-0.13	0.0792
ENSG00000214870	AC004540.1	Adipose_Visceral_Omentum	colon	-0.04	0.0792
ENSG00000167394	ZNF668	Whole_Blood	female	-0.1	0.0792
ENSG00000259536	AC091045.1	Adipose_Visceral_Omentum	female	-0.2	0.0792
ENSG00000108582	CPD	Colon_Sigmoid	male	-0.28	0.0792
ENSG00000151806	GUF1	Whole_Blood	proximal	-0.05	0.0792
ENSG00000198373	WWP2	Cells_EBV-transformed_lymphocytes	colon	0.09	0.0792
ENSG00000171444	MCC	Adipose_Subcutaneous	male	0.07	0.0793
ENSG00000143369	ECM1	Whole_Blood	colon	-0.09	0.0793
ENSG00000167257	RNF214	Colon_Transverse	female	-0.1	0.0793
ENSG00000088448	ANKRD10	Colon_Sigmoid	male	0.31	0.0793
ENSG00000131711	MAP1B	Colon_Sigmoid	proximal	0.04	0.0793
ENSG00000143374	TARS2	Colon_Sigmoid	colon	0.05	0.0793
ENSG00000115884	SDC1	Colon_Transverse	distal	0.13	0.0793
ENSG00000258727	AL135999.1	Adipose_Visceral_Omentum	rectal	-0.07	0.0793
ENSG00000128242	GAL3ST1	Adipose_Subcutaneous	distal	-0.24	0.0793
ENSG00000088836	SLC4A11	Adipose_Visceral_Omentum	distal	0.16	0.0793
ENSG00000111231	GPN3	Whole_Blood	proximal	-0.03	0.0793
ENSG00000146085	MMUT	Adipose_Visceral_Omentum	rectal	-0.16	0.0793
ENSG00000157992	KRTCAP3	Adipose_Subcutaneous	rectal	0.23	0.0793
ENSG00000257740	AC073896.3	Adipose_Subcutaneous	male	0.56	0.0793
ENSG00000198231	DDX42	Cells_EBV-transformed_lymphocytes	colon	-0.07	0.0793
ENSG00000125510	OPRL1	Colon_Transverse	distal	0.06	0.0793
ENSG00000181333	HEPHL1	Adipose_Subcutaneous	male	-0.07	0.0793
ENSG00000128512	DOCK4	Colon_Transverse	female	-0.22	0.0793
ENSG00000237541	HLA-DQA2	Adipose_Subcutaneous	distal	0.06	0.0793
ENSG00000234281	LANCL1-AS1	Cells_EBV-transformed_lymphocytes	proximal	-0.12	0.0793
ENSG00000172171	TEFM	Cells_EBV-transformed_lymphocytes	male	0.05	0.0793
ENSG00000154319	FAM167A	Adipose_Visceral_Omentum	colon	0.46	0.0793
ENSG00000176407	KCMF1	Adipose_Subcutaneous	distal	-0.28	0.0793
ENSG00000137757	CASP5	Whole_Blood	colon	-0.12	0.0793
ENSG00000196531	NACA	Whole_Blood	colon	-0.2	0.0793
ENSG00000253297	AC008627.1	Colon_Transverse	male	-0.13	0.0793
ENSG00000180626	ZNF594	Colon_Transverse	rectal	-0.35	0.0793
ENSG00000272529	AC090948.3	Adipose_Visceral_Omentum	male	-0.11	0.0793
ENSG00000143590	EFNA3	Colon_Transverse	overall	0.08	0.0793
ENSG00000279301	OR2T11	Cells_EBV-transformed_lymphocytes	proximal	1.84	0.0793
ENSG00000198690	FAN1	Whole_Blood	male	0.08	0.0793
ENSG00000261578	AP003119.3	Adipose_Visceral_Omentum	female	0.11	0.0793
ENSG00000144837	PLA1A	Adipose_Visceral_Omentum	colon	-0.14	0.0793
ENSG00000120332	TNN	Adipose_Subcutaneous	rectal	-0.12	0.0793
ENSG00000263321	AC024361.3	Colon_Transverse	male	-0.12	0.0793
ENSG00000113068	PFDN1	Cells_EBV-transformed_lymphocytes	colon	0.08	0.0793
ENSG00000235192	AC009495.3	Colon_Transverse	rectal	-0.15	0.0793
ENSG00000158079	PTPDC1	Adipose_Subcutaneous	male	-0.14	0.0793
ENSG00000130921	C12orf65	Colon_Sigmoid	male	0.12	0.0793
ENSG00000100568	VTI1B	Adipose_Subcutaneous	female	0.1	0.0793
ENSG00000048028	USP28	Adipose_Visceral_Omentum	colon	0.16	0.0793
ENSG00000070190	DAPP1	Colon_Transverse	rectal	0.54	0.0793
ENSG00000117298	ECE1	Colon_Transverse	proximal	0.66	0.0793
ENSG00000122420	PTGFR	Colon_Sigmoid	distal	0.11	0.0793
ENSG00000245904	AC025164.1	Whole_Blood	distal	0.23	0.0793
ENSG00000070759	TESK2	Colon_Sigmoid	rectal	0.27	0.0793
ENSG00000175893	ZDHHC21	Adipose_Visceral_Omentum	rectal	0.04	0.0793
ENSG00000121310	ECHDC2	Adipose_Subcutaneous	female	-0.08	0.0793
ENSG00000180176	TH	Adipose_Visceral_Omentum	colon	0.11	0.0793
ENSG00000272468	AL021807.1	Whole_Blood	distal	-0.12	0.0793
ENSG00000171777	RASGRP4	Whole_Blood	overall	-0.24	0.0793
ENSG00000197958	RPL12	Cells_EBV-transformed_lymphocytes	rectal	0.04	0.0793
ENSG00000078070	MCCC1	Cells_EBV-transformed_lymphocytes	male	-0.2	0.0793
ENSG00000224251	AL391427.1	Adipose_Visceral_Omentum	proximal	0.08	0.0793
ENSG00000148925	BTBD10	Colon_Sigmoid	rectal	0.33	0.0793
ENSG00000103876	FAH	Whole_Blood	male	-0.09	0.0793
ENSG00000128694	OSGEPL1	Whole_Blood	overall	-0.1	0.0793
ENSG00000132330	SCLY	Adipose_Subcutaneous	proximal	0.11	0.0793
ENSG00000284237	LINC02767	Adipose_Visceral_Omentum	proximal	-0.04	0.0794
ENSG00000123395	ATG101	Adipose_Visceral_Omentum	female	0.11	0.0794
ENSG00000271553	AC018638.7	Colon_Sigmoid	distal	0.04	0.0794
ENSG00000103194	USP10	Adipose_Visceral_Omentum	proximal	0.64	0.0794
ENSG00000224397	SMIM25	Adipose_Subcutaneous	rectal	-0.05	0.0794
ENSG00000124257	NEURL2	Adipose_Subcutaneous	overall	-0.04	0.0794
ENSG00000128563	PRKRIP1	Colon_Transverse	colon	0.05	0.0794
ENSG00000172215	CXCR6	Adipose_Subcutaneous	distal	-0.14	0.0794
ENSG00000101294	HM13	Adipose_Subcutaneous	proximal	0.42	0.0794
ENSG00000204287	HLA-DRA	Colon_Sigmoid	distal	17.01	0.0794
ENSG00000221995	TIAF1	Colon_Sigmoid	female	-0.08	0.0794
ENSG00000179604	CDC42EP4	Colon_Sigmoid	distal	-0.21	0.0794
ENSG00000112357	PEX7	Colon_Transverse	overall	-0.04	0.0794
ENSG00000243789	JMJD7	Adipose_Subcutaneous	colon	0.03	0.0794
ENSG00000198538	ZNF28	Adipose_Visceral_Omentum	colon	-0.08	0.0794
ENSG00000079337	RAPGEF3	Whole_Blood	rectal	-0.06	0.0794
ENSG00000112299	VNN1	Colon_Transverse	female	0.06	0.0794
ENSG00000240303	ACAD11	Adipose_Subcutaneous	male	0.04	0.0794
ENSG00000088888	MAVS	Colon_Sigmoid	distal	-0.12	0.0794
ENSG00000164327	RICTOR	Colon_Transverse	overall	-0.1	0.0794
ENSG00000237989	LINC01679	Whole_Blood	proximal	0.16	0.0794
ENSG00000185803	SLC52A2	Colon_Transverse	rectal	0.11	0.0794
ENSG00000150636	CCDC102B	Colon_Transverse	male	-0.1	0.0794
ENSG00000103710	RASL12	Adipose_Visceral_Omentum	female	0.16	0.0794
ENSG00000255158	AC131934.1	Cells_EBV-transformed_lymphocytes	rectal	0.12	0.0794
ENSG00000198890	PRMT6	Colon_Transverse	distal	-0.05	0.0794
ENSG00000232934	AL157786.1	Adipose_Subcutaneous	male	-0.05	0.0794
ENSG00000130764	LRRC47	Whole_Blood	male	-0.06	0.0794
ENSG00000134490	TMEM241	Whole_Blood	proximal	0.14	0.0794
ENSG00000112599	GUCA1B	Colon_Transverse	proximal	-0.06	0.0794
ENSG00000109814	UGDH	Adipose_Visceral_Omentum	overall	0.07	0.0794
ENSG00000274038	AC007014.2	Adipose_Subcutaneous	female	-0.11	0.0794
ENSG00000258890	CEP95	Adipose_Visceral_Omentum	distal	0.13	0.0794
ENSG00000136689	IL1RN	Adipose_Visceral_Omentum	distal	-0.39	0.0794
ENSG00000188647	PTAR1	Colon_Transverse	male	0.2	0.0794
ENSG00000111224	PARP11	Adipose_Visceral_Omentum	male	-0.07	0.0794
ENSG00000169689	CENPX	Colon_Transverse	distal	-0.04	0.0794
ENSG00000152193	OBI1	Whole_Blood	overall	-0.07	0.0794
ENSG00000255422	AP002954.1	Whole_Blood	rectal	-0.03	0.0794
ENSG00000206530	CFAP44	Colon_Sigmoid	colon	-0.05	0.0794
ENSG00000122223	CD244	Colon_Sigmoid	rectal	-0.35	0.0794
ENSG00000167799	NUDT8	Adipose_Subcutaneous	proximal	-0.12	0.0794
ENSG00000141956	PRDM15	Colon_Sigmoid	female	0.05	0.0794
ENSG00000234323	LINC01505	Colon_Transverse	rectal	0.19	0.0794
ENSG00000184436	THAP7	Whole_Blood	distal	-0.12	0.0794
ENSG00000277443	MARCKS	Colon_Transverse	male	0.29	0.0794
ENSG00000130675	MNX1	Colon_Sigmoid	female	-0.48	0.0794
ENSG00000116698	SMG7	Colon_Transverse	overall	-0.08	0.0794
ENSG00000136141	LRCH1	Cells_EBV-transformed_lymphocytes	male	0.09	0.0794
ENSG00000151360	ALLC	Adipose_Visceral_Omentum	rectal	-0.37	0.0794
ENSG00000119969	HELLS	Colon_Transverse	female	0.08	0.0794
ENSG00000146918	NCAPG2	Whole_Blood	distal	0.08	0.0794
ENSG00000145246	ATP10D	Adipose_Subcutaneous	distal	0.1	0.0794
ENSG00000160999	SH2B2	Colon_Sigmoid	overall	0.05	0.0794
ENSG00000102189	EEA1	Adipose_Subcutaneous	overall	0.11	0.0794
ENSG00000246548	LINC02288	Adipose_Subcutaneous	distal	-0.11	0.0794
ENSG00000237356	AL365295.1	Colon_Sigmoid	overall	0.06	0.0795
ENSG00000237356	AL365295.1	Adipose_Visceral_Omentum	overall	0.06	0.0795
ENSG00000237356	AL365295.1	Cells_EBV-transformed_lymphocytes	overall	0.12	0.0795
ENSG00000237356	AL365295.1	Colon_Transverse	overall	0.06	0.0795
ENSG00000135698	MPHOSPH6	Adipose_Visceral_Omentum	colon	0.04	0.0795
ENSG00000165934	CPSF2	Whole_Blood	distal	0.07	0.0795
ENSG00000176532	PRR15	Colon_Transverse	distal	0.13	0.0795
ENSG00000253250	C8orf88	Adipose_Visceral_Omentum	colon	-0.33	0.0795
ENSG00000115380	EFEMP1	Adipose_Subcutaneous	male	-0.08	0.0795
ENSG00000131781	FMO5	Adipose_Subcutaneous	female	-0.13	0.0795
ENSG00000058085	LAMC2	Adipose_Visceral_Omentum	female	-0.04	0.0795
ENSG00000099958	DERL3	Colon_Sigmoid	proximal	0.28	0.0795
ENSG00000025293	PHF20	Adipose_Visceral_Omentum	distal	-0.63	0.0795
ENSG00000204619	PPP1R11	Cells_EBV-transformed_lymphocytes	colon	-0.14	0.0795
ENSG00000146109	ABT1	Adipose_Visceral_Omentum	male	0.06	0.0795
ENSG00000086619	ERO1B	Colon_Sigmoid	colon	0.06	0.0795
ENSG00000223658	C1GALT1C1L	Colon_Sigmoid	overall	-0.06	0.0795
ENSG00000156170	NDUFAF6	Colon_Transverse	female	-0.1	0.0795
ENSG00000204677	FAM153CP	Whole_Blood	rectal	-0.32	0.0795
ENSG00000109790	KLHL5	Colon_Transverse	distal	0.08	0.0795
ENSG00000167633	KIR3DL1	Whole_Blood	male	-0.09	0.0795
ENSG00000224536	AC096677.1	Colon_Sigmoid	distal	-0.09	0.0795
ENSG00000060971	ACAA1	Whole_Blood	proximal	-1.7	0.0795
ENSG00000267344	AC003070.1	Colon_Sigmoid	overall	0.11	0.0795
ENSG00000140575	IQGAP1	Colon_Sigmoid	proximal	0.04	0.0795
ENSG00000072952	MRVI1	Adipose_Visceral_Omentum	male	-0.19	0.0795
ENSG00000226087	AC073283.2	Colon_Transverse	distal	0.16	0.0795
ENSG00000137872	SEMA6D	Adipose_Visceral_Omentum	colon	-0.13	0.0795
ENSG00000232748	AC135050.1	Colon_Transverse	female	-0.17	0.0795
ENSG00000272604	AC073073.2	Colon_Transverse	male	-0.09	0.0795
ENSG00000215067	ALOX12-AS1	Whole_Blood	distal	-0.09	0.0795
ENSG00000182853	VMO1	Whole_Blood	rectal	0.08	0.0795
ENSG00000100109	TFIP11	Adipose_Subcutaneous	rectal	-0.07	0.0795
ENSG00000198890	PRMT6	Adipose_Visceral_Omentum	rectal	-0.05	0.0795
ENSG00000108406	DHX40	Adipose_Subcutaneous	overall	0.24	0.0795
ENSG00000283994	AC092652.3	Adipose_Visceral_Omentum	colon	-0.18	0.0795
ENSG00000149054	ZNF215	Adipose_Subcutaneous	colon	-0.03	0.0795
ENSG00000157214	STEAP2	Adipose_Visceral_Omentum	overall	0.03	0.0795
ENSG00000175315	CST6	Colon_Sigmoid	overall	-0.05	0.0795
ENSG00000226950	DANCR	Adipose_Visceral_Omentum	female	-0.06	0.0795
ENSG00000197226	TBC1D9B	Colon_Transverse	colon	-0.02	0.0795
ENSG00000105447	GRWD1	Adipose_Visceral_Omentum	distal	0.08	0.0795
ENSG00000145375	SPATA5	Adipose_Visceral_Omentum	colon	0.38	0.0795
ENSG00000139746	RBM26	Whole_Blood	rectal	0.12	0.0795
ENSG00000235750	KIAA0040	Adipose_Subcutaneous	colon	-0.06	0.0795
ENSG00000106853	PTGR1	Whole_Blood	proximal	-0.04	0.0795
ENSG00000283375	AC087521.4	Cells_EBV-transformed_lymphocytes	proximal	-0.03	0.0795
ENSG00000109466	KLHL2	Adipose_Visceral_Omentum	overall	-0.11	0.0795
ENSG00000100211	CBY1	Adipose_Subcutaneous	male	0.06	0.0795
ENSG00000173988	LRRC63	Colon_Transverse	distal	0.19	0.0795
ENSG00000100599	RIN3	Whole_Blood	distal	-0.11	0.0795
ENSG00000112293	GPLD1	Colon_Sigmoid	rectal	-0.11	0.0795
ENSG00000089327	FXYD5	Whole_Blood	overall	0.04	0.0795
ENSG00000168329	CX3CR1	Adipose_Visceral_Omentum	colon	-0.09	0.0795
ENSG00000066135	KDM4A	Colon_Transverse	distal	-0.19	0.0795
ENSG00000108799	EZH1	Whole_Blood	rectal	0.11	0.0795
ENSG00000144029	MRPS5	Adipose_Subcutaneous	male	0.21	0.0795
ENSG00000106178	CCL24	Colon_Transverse	male	-0.06	0.0795
ENSG00000184985	SORCS2	Adipose_Subcutaneous	male	-0.1	0.0795
ENSG00000113319	RASGRF2	Colon_Transverse	rectal	0.2	0.0795
ENSG00000102699	PARP4	Adipose_Visceral_Omentum	female	-0.07	0.0795
ENSG00000145335	SNCA	Adipose_Subcutaneous	proximal	0.16	0.0795
ENSG00000088002	SULT2B1	Colon_Transverse	distal	-0.07	0.0795
ENSG00000100321	SYNGR1	Whole_Blood	male	0.04	0.0796
ENSG00000105379	ETFB	Adipose_Subcutaneous	colon	0.11	0.0796
ENSG00000131748	STARD3	Colon_Transverse	colon	0.21	0.0796
ENSG00000149084	HSD17B12	Adipose_Subcutaneous	distal	-0.03	0.0796
ENSG00000164338	UTP15	Colon_Transverse	male	0.07	0.0796
ENSG00000102886	GDPD3	Colon_Transverse	proximal	0.17	0.0796
ENSG00000214338	SOGA3	Colon_Transverse	female	-0.15	0.0796
ENSG00000166529	ZSCAN21	Cells_EBV-transformed_lymphocytes	overall	-0.03	0.0796
ENSG00000226995	LINC00658	Whole_Blood	distal	-0.11	0.0796
ENSG00000204536	CCHCR1	Adipose_Visceral_Omentum	rectal	0.04	0.0796
ENSG00000141971	MVB12A	Colon_Sigmoid	colon	0.04	0.0796
ENSG00000176749	CDK5R1	Whole_Blood	female	-0.1	0.0796
ENSG00000183354	KIAA2026	Adipose_Visceral_Omentum	colon	0.4	0.0796
ENSG00000120697	ALG5	Whole_Blood	female	-0.18	0.0796
ENSG00000164530	PI16	Whole_Blood	female	0.05	0.0796
ENSG00000186111	PIP5K1C	Colon_Sigmoid	proximal	-0.15	0.0796
ENSG00000146463	ZMYM4	Cells_EBV-transformed_lymphocytes	colon	-0.08	0.0796
ENSG00000168679	SLC16A4	Adipose_Subcutaneous	colon	0.06	0.0796
ENSG00000093010	COMT	Colon_Transverse	male	-0.14	0.0796
ENSG00000105341	DMAC2	Whole_Blood	distal	-0.05	0.0796
ENSG00000109805	NCAPG	Cells_EBV-transformed_lymphocytes	overall	0.09	0.0796
ENSG00000272908	AC006033.2	Colon_Sigmoid	distal	-0.12	0.0796
ENSG00000198482	ZNF808	Cells_EBV-transformed_lymphocytes	male	-0.5	0.0796
ENSG00000246548	LINC02288	Colon_Transverse	distal	-0.13	0.0796
ENSG00000077943	ITGA8	Colon_Transverse	male	0.17	0.0796
ENSG00000262133	AC087392.2	Colon_Transverse	colon	-0.13	0.0796
ENSG00000135390	ATP5MC2	Whole_Blood	distal	-0.05	0.0796
ENSG00000070526	ST6GALNAC1	Whole_Blood	colon	0.05	0.0796
ENSG00000160299	PCNT	Adipose_Subcutaneous	rectal	-0.08	0.0796
ENSG00000142632	ARHGEF19	Colon_Sigmoid	overall	-0.02	0.0796
ENSG00000109519	GRPEL1	Colon_Transverse	colon	-0.07	0.0796
ENSG00000274124	AC074029.3	Colon_Transverse	male	-0.71	0.0796
ENSG00000141012	GALNS	Adipose_Visceral_Omentum	male	0.08	0.0796
ENSG00000165568	AKR1E2	Adipose_Visceral_Omentum	overall	0.03	0.0796
ENSG00000203883	SOX18	Adipose_Subcutaneous	female	-0.31	0.0796
ENSG00000165983	PTER	Colon_Sigmoid	colon	-0.04	0.0796
ENSG00000128656	CHN1	Adipose_Visceral_Omentum	overall	0.04	0.0796
ENSG00000272622	AC010735.2	Adipose_Subcutaneous	colon	-0.16	0.0796
ENSG00000142185	TRPM2	Adipose_Visceral_Omentum	distal	0.12	0.0796
ENSG00000196177	ACADSB	Colon_Sigmoid	overall	0.09	0.0796
ENSG00000259353	AC090515.4	Adipose_Subcutaneous	male	0.1	0.0796
ENSG00000100225	FBXO7	Adipose_Subcutaneous	rectal	0.07	0.0796
ENSG00000105928	GSDME	Adipose_Visceral_Omentum	rectal	-0.08	0.0796
ENSG00000106608	URGCP	Adipose_Subcutaneous	overall	0.17	0.0796
ENSG00000140307	GTF2A2	Adipose_Visceral_Omentum	distal	0.17	0.0796
ENSG00000126749	EMG1	Adipose_Subcutaneous	rectal	0.14	0.0796
ENSG00000164220	F2RL2	Whole_Blood	male	-0.09	0.0796
ENSG00000197961	ZNF121	Colon_Sigmoid	proximal	-0.33	0.0796
ENSG00000227502	LINC01268	Whole_Blood	rectal	0.06	0.0796
ENSG00000161920	MED11	Cells_EBV-transformed_lymphocytes	rectal	-0.09	0.0796
ENSG00000075240	GRAMD4	Colon_Sigmoid	distal	-0.2	0.0796
ENSG00000221571	RNU6ATAC35P	Whole_Blood	distal	-0.11	0.0796
ENSG00000229520	LINC00404	Colon_Sigmoid	male	0.24	0.0796
ENSG00000075292	ZNF638	Colon_Sigmoid	rectal	0.15	0.0796
ENSG00000109171	SLAIN2	Colon_Sigmoid	rectal	-0.19	0.0796
ENSG00000148935	GAS2	Colon_Sigmoid	distal	-0.1	0.0796
ENSG00000272077	AC124045.1	Colon_Sigmoid	male	0.09	0.0796
ENSG00000232533	AC093673.1	Whole_Blood	rectal	-0.1	0.0796
ENSG00000167800	TBX10	Colon_Transverse	colon	-0.05	0.0796
ENSG00000235529	AGAP1-IT1	Colon_Transverse	colon	-0.06	0.0796
ENSG00000198169	ZNF251	Colon_Sigmoid	distal	0.35	0.0796
ENSG00000215244	LINC02649	Adipose_Subcutaneous	distal	-0.13	0.0796
ENSG00000276702	AC010809.3	Adipose_Subcutaneous	male	0.22	0.0796
ENSG00000253764	AC019257.1	Colon_Transverse	rectal	0.1	0.0796
ENSG00000151365	THRSP	Adipose_Subcutaneous	distal	-0.12	0.0796
ENSG00000137500	CCDC90B	Cells_EBV-transformed_lymphocytes	distal	-0.1	0.0796
ENSG00000274943	AC079684.1	Colon_Transverse	overall	0.35	0.0796
ENSG00000104497	SNX16	Cells_EBV-transformed_lymphocytes	distal	-0.04	0.0796
ENSG00000115604	IL18R1	Adipose_Visceral_Omentum	colon	-0.07	0.0797
ENSG00000172977	KAT5	Colon_Sigmoid	overall	0.08	0.0797
ENSG00000204681	GABBR1	Whole_Blood	female	0.08	0.0797
ENSG00000261054	AC036108.2	Adipose_Visceral_Omentum	female	-0.11	0.0797
ENSG00000283375	AC087521.4	Colon_Sigmoid	distal	-0.03	0.0797
ENSG00000184584	TMEM173	Colon_Transverse	distal	0.14	0.0797
ENSG00000182134	TDRKH	Colon_Transverse	colon	0.04	0.0797
ENSG00000165275	TRMT10B	Colon_Transverse	overall	-0.21	0.0797
ENSG00000144061	NPHP1	Adipose_Visceral_Omentum	proximal	0.25	0.0797
ENSG00000165028	NIPSNAP3B	Colon_Sigmoid	overall	-0.13	0.0797
ENSG00000161551	ZNF577	Whole_Blood	proximal	-0.08	0.0797
ENSG00000103657	HERC1	Adipose_Visceral_Omentum	proximal	0.2	0.0797
ENSG00000141971	MVB12A	Whole_Blood	overall	0.04	0.0797
ENSG00000159788	RGS12	Adipose_Visceral_Omentum	colon	0.13	0.0797
ENSG00000197253	TPSB2	Whole_Blood	distal	0.14	0.0797
ENSG00000145293	ENOPH1	Adipose_Subcutaneous	overall	0.14	0.0797
ENSG00000126775	ATG14	Colon_Transverse	colon	-0.08	0.0797
ENSG00000198028	ZNF560	Adipose_Visceral_Omentum	proximal	-0.1	0.0797
ENSG00000164062	APEH	Colon_Sigmoid	rectal	-0.13	0.0797
ENSG00000166912	MTMR10	Adipose_Subcutaneous	overall	0.06	0.0797
ENSG00000232729	AC211433.1	Adipose_Subcutaneous	male	1.2	0.0797
ENSG00000267117	AC010525.1	Colon_Transverse	distal	0.34	0.0797
ENSG00000196743	GM2A	Whole_Blood	distal	-0.03	0.0797
ENSG00000065970	FOXJ2	Colon_Transverse	distal	0.33	0.0797
ENSG00000164062	APEH	Adipose_Subcutaneous	rectal	-0.12	0.0797
ENSG00000170175	CHRNB1	Cells_EBV-transformed_lymphocytes	proximal	0.1	0.0797
ENSG00000272211	AC114760.2	Adipose_Visceral_Omentum	overall	0.07	0.0797
ENSG00000135862	LAMC1	Colon_Transverse	male	-0.18	0.0797
ENSG00000227531	AL162414.1	Adipose_Visceral_Omentum	colon	-0.12	0.0797
ENSG00000127616	SMARCA4	Colon_Transverse	male	0.11	0.0797
ENSG00000165819	METTL3	Adipose_Subcutaneous	colon	-0.16	0.0797
ENSG00000123243	ITIH5	Colon_Transverse	overall	-0.25	0.0797
ENSG00000151065	DCP1B	Cells_EBV-transformed_lymphocytes	colon	0.07	0.0797
ENSG00000159212	CLIC6	Colon_Sigmoid	rectal	-0.04	0.0797
ENSG00000084072	PPIE	Adipose_Visceral_Omentum	overall	0.02	0.0797
ENSG00000063176	SPHK2	Adipose_Subcutaneous	female	-0.1	0.0797
ENSG00000197136	PCNX3	Adipose_Subcutaneous	overall	-0.06	0.0797
ENSG00000170469	SPATA24	Adipose_Visceral_Omentum	female	0.12	0.0797
ENSG00000146112	PPP1R18	Cells_EBV-transformed_lymphocytes	female	0.09	0.0797
ENSG00000095777	MYO3A	Adipose_Subcutaneous	male	-0.33	0.0797
ENSG00000111737	RAB35	Colon_Transverse	colon	0.23	0.0797
ENSG00000006194	ZNF263	Colon_Transverse	colon	-0.09	0.0797
ENSG00000089177	KIF16B	Colon_Sigmoid	proximal	0.06	0.0797
ENSG00000244041	LINC01011	Adipose_Subcutaneous	proximal	-0.11	0.0797
ENSG00000108622	ICAM2	Adipose_Subcutaneous	female	0.09	0.0797
ENSG00000173442	EHBP1L1	Whole_Blood	rectal	0.15	0.0797
ENSG00000124767	GLO1	Colon_Sigmoid	rectal	0.07	0.0797
ENSG00000181104	F2R	Whole_Blood	overall	0.06	0.0797
ENSG00000112031	MTRF1L	Cells_EBV-transformed_lymphocytes	colon	-0.02	0.0797
ENSG00000132386	SERPINF1	Adipose_Visceral_Omentum	female	0.1	0.0797
ENSG00000214078	CPNE1	Whole_Blood	colon	-0.02	0.0797
ENSG00000179639	FCER1A	Colon_Sigmoid	female	-0.07	0.0797
ENSG00000247679	AC139795.2	Adipose_Subcutaneous	colon	0.09	0.0797
ENSG00000091592	NLRP1	Colon_Sigmoid	rectal	-0.11	0.0797
ENSG00000108256	NUFIP2	Cells_EBV-transformed_lymphocytes	overall	-0.1	0.0797
ENSG00000203875	SNHG5	Cells_EBV-transformed_lymphocytes	overall	0.01	0.0797
ENSG00000196715	VKORC1L1	Whole_Blood	overall	0.05	0.0797
ENSG00000155097	ATP6V1C1	Adipose_Visceral_Omentum	overall	-0.16	0.0797
ENSG00000167543	TP53I13	Cells_EBV-transformed_lymphocytes	rectal	0.05	0.0797
ENSG00000133048	CHI3L1	Cells_EBV-transformed_lymphocytes	rectal	-0.06	0.0797
ENSG00000102524	TNFSF13B	Colon_Sigmoid	female	0.76	0.0797
ENSG00000005436	GCFC2	Adipose_Subcutaneous	colon	-0.11	0.0797
ENSG00000257354	AC048341.1	Whole_Blood	colon	0.12	0.0797
ENSG00000198807	PAX9	Colon_Sigmoid	rectal	-0.19	0.0797
ENSG00000185187	SIGIRR	Colon_Transverse	male	0.09	0.0797
ENSG00000170469	SPATA24	Whole_Blood	distal	-0.3	0.0797
ENSG00000140905	GCSH	Cells_EBV-transformed_lymphocytes	male	0.05	0.0797
ENSG00000181830	SLC35C1	Colon_Transverse	female	0.1	0.0797
ENSG00000273365	AL451074.5	Adipose_Subcutaneous	female	0.23	0.0797
ENSG00000125447	GGA3	Adipose_Visceral_Omentum	male	-0.07	0.0797
ENSG00000158528	PPP1R9A	Adipose_Subcutaneous	male	0.08	0.0798
ENSG00000249572	AC034231.1	Adipose_Subcutaneous	female	0.03	0.0798
ENSG00000144867	SRPRB	Colon_Transverse	rectal	-0.16	0.0798
ENSG00000248587	GDNF-AS1	Adipose_Visceral_Omentum	male	-0.28	0.0798
ENSG00000230082	PRRT3-AS1	Colon_Transverse	rectal	-0.27	0.0798
ENSG00000275734	AC010538.1	Adipose_Subcutaneous	colon	-0.21	0.0798
ENSG00000177595	PIDD1	Colon_Sigmoid	overall	-0.04	0.0798
ENSG00000153885	KCTD15	Adipose_Subcutaneous	proximal	-0.09	0.0798
ENSG00000150712	MTMR12	Adipose_Visceral_Omentum	female	-0.08	0.0798
ENSG00000145375	SPATA5	Adipose_Visceral_Omentum	distal	0.49	0.0798
ENSG00000263033	AC007220.1	Whole_Blood	male	-0.11	0.0798
ENSG00000138757	G3BP2	Colon_Transverse	overall	-0.03	0.0798
ENSG00000102904	TSNAXIP1	Colon_Transverse	male	0.09	0.0798
ENSG00000164587	RPS14	Adipose_Visceral_Omentum	distal	0.04	0.0798
ENSG00000115694	STK25	Colon_Transverse	distal	0.07	0.0798
ENSG00000100216	TOMM22	Adipose_Subcutaneous	proximal	0.23	0.0798
ENSG00000111615	KRR1	Colon_Transverse	male	0.04	0.0798
ENSG00000101574	METTL4	Whole_Blood	rectal	-0.09	0.0798
ENSG00000283647	AL512643.1	Colon_Sigmoid	male	-0.07	0.0798
ENSG00000165072	MAMDC2	Adipose_Subcutaneous	colon	0.08	0.0798
ENSG00000051620	HEBP2	Cells_EBV-transformed_lymphocytes	rectal	-0.45	0.0798
ENSG00000143786	CNIH3	Whole_Blood	male	0.16	0.0798
ENSG00000149633	KIAA1755	Colon_Sigmoid	colon	-0.1	0.0798
ENSG00000235106	BRD3OS	Colon_Sigmoid	overall	0.04	0.0798
ENSG00000258839	MC1R	Colon_Sigmoid	rectal	0.11	0.0798
ENSG00000078177	N4BP2	Cells_EBV-transformed_lymphocytes	colon	-0.04	0.0798
ENSG00000174718	RESF1	Adipose_Visceral_Omentum	male	0.08	0.0798
ENSG00000146574	CCZ1B	Adipose_Visceral_Omentum	female	-0.05	0.0798
ENSG00000181938	GINS3	Adipose_Subcutaneous	distal	-0.2	0.0798
ENSG00000069849	ATP1B3	Adipose_Visceral_Omentum	female	-0.12	0.0798
ENSG00000258365	AC073655.2	Colon_Sigmoid	colon	-0.05	0.0798
ENSG00000170989	S1PR1	Adipose_Visceral_Omentum	distal	0.12	0.0798
ENSG00000112851	ERBIN	Adipose_Visceral_Omentum	overall	0.17	0.0798
ENSG00000230461	PROX1-AS1	Colon_Transverse	overall	-0.1	0.0798
ENSG00000121410	A1BG	Adipose_Subcutaneous	rectal	-0.18	0.0798
ENSG00000175115	PACS1	Cells_EBV-transformed_lymphocytes	rectal	-0.14	0.0798
ENSG00000174586	ZNF497	Colon_Transverse	proximal	-0.07	0.0798
ENSG00000099331	MYO9B	Adipose_Visceral_Omentum	colon	0.11	0.0798
ENSG00000197568	HHLA3	Colon_Sigmoid	overall	0.02	0.0798
ENSG00000071967	CYBRD1	Adipose_Subcutaneous	male	0.03	0.0798
ENSG00000167107	ACSF2	Adipose_Subcutaneous	distal	0.18	0.0798
ENSG00000135698	MPHOSPH6	Colon_Transverse	colon	0.04	0.0798
ENSG00000263400	TMEM220-AS1	Colon_Sigmoid	proximal	0.31	0.0798
ENSG00000264016	AC015908.3	Colon_Transverse	proximal	0.18	0.0798
ENSG00000177963	RIC8A	Whole_Blood	female	-0.05	0.0798
ENSG00000173660	UQCRH	Adipose_Visceral_Omentum	colon	0.04	0.0798
ENSG00000146243	IRAK1BP1	Cells_EBV-transformed_lymphocytes	overall	-0.05	0.0798
ENSG00000267344	AC003070.1	Colon_Sigmoid	female	0.15	0.0798
ENSG00000226431	AL121929.1	Colon_Transverse	colon	-0.05	0.0798
ENSG00000204475	NCR3	Cells_EBV-transformed_lymphocytes	rectal	0.05	0.0798
ENSG00000239642	MEIKIN	Adipose_Visceral_Omentum	female	-0.12	0.0798
ENSG00000101158	NELFCD	Adipose_Visceral_Omentum	female	-0.03	0.0798
ENSG00000197111	PCBP2	Colon_Transverse	colon	-0.1	0.0798
ENSG00000256232	LINC02387	Colon_Transverse	rectal	0.1	0.0798
ENSG00000241985	WWTR1-IT1	Colon_Sigmoid	male	-0.26	0.0798
ENSG00000169508	GPR183	Colon_Transverse	colon	0.4	0.0798
ENSG00000135541	AHI1	Whole_Blood	male	-0.04	0.0798
ENSG00000127314	RAP1B	Colon_Transverse	colon	0.3	0.0798
ENSG00000232642	AC008073.2	Adipose_Visceral_Omentum	rectal	-0.08	0.0798
ENSG00000170852	KBTBD2	Cells_EBV-transformed_lymphocytes	proximal	0.16	0.0798
ENSG00000122873	CISD1	Whole_Blood	male	-0.04	0.0798
ENSG00000165072	MAMDC2	Cells_EBV-transformed_lymphocytes	male	0.05	0.0798
ENSG00000251322	SHANK3	Colon_Transverse	rectal	-0.08	0.0798
ENSG00000135093	USP30	Adipose_Subcutaneous	male	0.06	0.0798
ENSG00000149554	CHEK1	Colon_Sigmoid	proximal	-0.06	0.0798
ENSG00000131165	CHMP1A	Whole_Blood	distal	0.05	0.0798
ENSG00000197930	ERO1A	Whole_Blood	overall	-0.02	0.0798
ENSG00000167088	SNRPD1	Adipose_Subcutaneous	overall	0.1	0.0798
ENSG00000136161	RCBTB2	Cells_EBV-transformed_lymphocytes	female	0.12	0.0798
ENSG00000133574	GIMAP4	Colon_Sigmoid	distal	-0.09	0.0798
ENSG00000158769	F11R	Adipose_Subcutaneous	female	0.08	0.0798
ENSG00000255362	LINC02761	Colon_Transverse	rectal	0.11	0.0799
ENSG00000154803	FLCN	Whole_Blood	male	-0.04	0.0799
ENSG00000115687	PASK	Cells_EBV-transformed_lymphocytes	proximal	0.11	0.0799
ENSG00000080189	SLC35C2	Whole_Blood	colon	-0.31	0.0799
ENSG00000142173	COL6A2	Adipose_Subcutaneous	overall	0.25	0.0799
ENSG00000108179	PPIF	Adipose_Subcutaneous	overall	0.21	0.0799
ENSG00000173621	LRFN4	Adipose_Visceral_Omentum	male	-0.1	0.0799
ENSG00000138468	SENP7	Adipose_Subcutaneous	rectal	-0.05	0.0799
ENSG00000125952	MAX	Colon_Transverse	distal	0.26	0.0799
ENSG00000234141	AC006042.4	Adipose_Subcutaneous	distal	0.08	0.0799
ENSG00000070444	MNT	Cells_EBV-transformed_lymphocytes	overall	-0.14	0.0799
ENSG00000172301	COPRS	Adipose_Visceral_Omentum	colon	0.09	0.0799
ENSG00000029639	TFB1M	Colon_Transverse	rectal	-0.06	0.0799
ENSG00000105523	FAM83E	Adipose_Visceral_Omentum	distal	0.78	0.0799
ENSG00000176473	WDR25	Adipose_Subcutaneous	proximal	-0.06	0.0799
ENSG00000135632	SMYD5	Colon_Transverse	female	0.08	0.0799
ENSG00000224616	RTCA-AS1	Colon_Transverse	distal	-0.2	0.0799
ENSG00000112357	PEX7	Adipose_Visceral_Omentum	overall	-0.03	0.0799
ENSG00000182134	TDRKH	Whole_Blood	distal	0.07	0.0799
ENSG00000126749	EMG1	Adipose_Subcutaneous	male	0.12	0.0799
ENSG00000170322	NFRKB	Colon_Sigmoid	proximal	-0.05	0.0799
ENSG00000144233	AMMECR1L	Cells_EBV-transformed_lymphocytes	rectal	0.22	0.0799
ENSG00000162627	SNX7	Adipose_Visceral_Omentum	female	0.13	0.0799
ENSG00000180776	ZDHHC20	Colon_Transverse	distal	0.05	0.0799
ENSG00000079335	CDC14A	Adipose_Visceral_Omentum	proximal	-0.14	0.0799
ENSG00000163608	NEPRO	Colon_Sigmoid	proximal	-0.08	0.0799
ENSG00000261186	LINC01238	Cells_EBV-transformed_lymphocytes	overall	-0.04	0.0799
ENSG00000099139	PCSK5	Whole_Blood	female	0.13	0.0799
ENSG00000028203	VEZT	Colon_Transverse	rectal	-0.05	0.0799
ENSG00000272483	AC022001.3	Adipose_Subcutaneous	female	-0.12	0.0799
ENSG00000164440	TXLNB	Adipose_Subcutaneous	proximal	-0.13	0.0799
ENSG00000162511	LAPTM5	Adipose_Subcutaneous	proximal	-0.11	0.0799
ENSG00000204463	BAG6	Whole_Blood	colon	0.11	0.0799
ENSG00000274718	AL136964.1	Adipose_Visceral_Omentum	overall	-0.14	0.0799
ENSG00000161016	RPL8	Adipose_Visceral_Omentum	proximal	-0.04	0.0799
ENSG00000140043	PTGR2	Adipose_Visceral_Omentum	female	0.02	0.0799
ENSG00000149679	CABLES2	Colon_Transverse	colon	-0.03	0.0799
ENSG00000124356	STAMBP	Adipose_Subcutaneous	colon	-0.08	0.0799
ENSG00000164088	PPM1M	Colon_Sigmoid	proximal	-0.07	0.0799
ENSG00000161551	ZNF577	Adipose_Subcutaneous	proximal	-0.06	0.0799
ENSG00000231305	AC112484.1	Colon_Transverse	colon	-0.03	0.0799
ENSG00000112139	MDGA1	Adipose_Subcutaneous	overall	0.02	0.0799
ENSG00000128617	OPN1SW	Cells_EBV-transformed_lymphocytes	distal	-0.11	0.0799
ENSG00000164008	C1orf50	Adipose_Visceral_Omentum	proximal	-0.08	0.0799
ENSG00000214562	NUTM2D	Adipose_Subcutaneous	overall	-0.26	0.0799
ENSG00000154252	GAL3ST2	Adipose_Visceral_Omentum	colon	-0.06	0.0799
ENSG00000187479	C11orf96	Colon_Sigmoid	proximal	0.25	0.0799
ENSG00000134215	VAV3	Adipose_Subcutaneous	distal	0.11	0.0799
ENSG00000272682	AC004471.2	Colon_Sigmoid	proximal	0.21	0.0799
ENSG00000271452	AC005034.5	Colon_Sigmoid	colon	-0.06	0.0799
ENSG00000164111	ANXA5	Whole_Blood	colon	0.03	0.0799
ENSG00000169413	RNASE6	Whole_Blood	distal	-0.04	0.0799
ENSG00000015676	NUDCD3	Cells_EBV-transformed_lymphocytes	rectal	-0.05	0.0799
ENSG00000178075	GRAMD1C	Colon_Sigmoid	colon	0.04	0.0799
ENSG00000197961	ZNF121	Cells_EBV-transformed_lymphocytes	distal	0.18	0.0799
ENSG00000244607	CCDC13	Colon_Sigmoid	colon	0.04	0.0799
ENSG00000108556	CHRNE	Adipose_Subcutaneous	female	-0.03	0.0799
ENSG00000167671	UBXN6	Adipose_Subcutaneous	proximal	-0.06	0.0799
ENSG00000148358	GPR107	Adipose_Subcutaneous	rectal	-0.17	0.0799
ENSG00000118579	MED28	Adipose_Visceral_Omentum	female	-0.05	0.0799
ENSG00000163239	TDRD10	Adipose_Visceral_Omentum	rectal	-0.11	0.08
ENSG00000113810	SMC4	Cells_EBV-transformed_lymphocytes	male	0.12	0.08
ENSG00000118162	KPTN	Colon_Transverse	overall	-0.27	0.08
ENSG00000085491	SLC25A24	Colon_Sigmoid	distal	-0.06	0.08
ENSG00000103175	WFDC1	Colon_Sigmoid	proximal	-0.19	0.08
ENSG00000261646	AC093849.1	Colon_Sigmoid	overall	0.65	0.08
ENSG00000197536	C5orf56	Cells_EBV-transformed_lymphocytes	male	-0.06	0.08
ENSG00000137802	MAPKBP1	Colon_Sigmoid	overall	-0.06	0.08
ENSG00000244041	LINC01011	Colon_Transverse	overall	-0.07	0.08
ENSG00000155749	FLACC1	Whole_Blood	proximal	-0.09	0.08
ENSG00000147789	ZNF7	Adipose_Subcutaneous	distal	0.17	0.08
ENSG00000284237	LINC02767	Adipose_Visceral_Omentum	colon	-0.03	0.08
ENSG00000130726	TRIM28	Whole_Blood	male	0.1	0.08
ENSG00000188613	NANOS1	Colon_Transverse	proximal	0.18	0.08
ENSG00000141622	RNF165	Colon_Sigmoid	rectal	-0.22	0.08
ENSG00000260641	AC114811.2	Adipose_Visceral_Omentum	colon	0.07	0.08
ENSG00000143850	PLEKHA6	Whole_Blood	male	0.08	0.08
ENSG00000012779	ALOX5	Whole_Blood	male	0.16	0.08
ENSG00000076003	MCM6	Colon_Transverse	male	0.1	0.08
ENSG00000011478	QPCTL	Adipose_Visceral_Omentum	female	0.16	0.08
ENSG00000168038	ULK4	Colon_Sigmoid	distal	0.04	0.08
ENSG00000166398	KIAA0355	Whole_Blood	male	-0.11	0.08
ENSG00000260037	AC104938.1	Adipose_Subcutaneous	male	-0.14	0.08
ENSG00000108342	CSF3	Adipose_Subcutaneous	overall	0.21	0.08
ENSG00000072786	STK10	Whole_Blood	overall	0.14	0.08
ENSG00000108639	SYNGR2	Cells_EBV-transformed_lymphocytes	male	0.32	0.08
ENSG00000143434	SEMA6C	Colon_Sigmoid	colon	-0.19	0.08
ENSG00000183134	PTGDR2	Colon_Transverse	colon	0.1	0.08
ENSG00000072694	FCGR2B	Adipose_Subcutaneous	distal	-0.2	0.08
ENSG00000233901	LINC01503	Adipose_Visceral_Omentum	colon	0.16	0.08
ENSG00000149527	PLCH2	Whole_Blood	overall	-0.05	0.08
ENSG00000041988	THAP3	Whole_Blood	colon	0.11	0.08
ENSG00000144649	GASK1A	Adipose_Subcutaneous	male	-0.09	0.08
ENSG00000153214	TMEM87B	Colon_Transverse	overall	-0.12	0.08
ENSG00000161813	LARP4	Colon_Transverse	male	0.12	0.08
ENSG00000171202	TMEM126A	Colon_Sigmoid	proximal	-0.87	0.08
ENSG00000261186	LINC01238	Colon_Sigmoid	male	-0.05	0.08
ENSG00000231887	PRH1	Colon_Transverse	female	0.03	0.08
ENSG00000100033	PRODH	Adipose_Subcutaneous	distal	0.1	0.08
ENSG00000133985	TTC9	Adipose_Subcutaneous	male	0.09	0.08
ENSG00000174243	DDX23	Adipose_Visceral_Omentum	distal	-0.16	0.08
ENSG00000163239	TDRD10	Colon_Transverse	overall	-0.1	0.08
ENSG00000115884	SDC1	Adipose_Subcutaneous	overall	0.09	0.08
ENSG00000154479	CCDC173	Adipose_Subcutaneous	distal	0.19	0.08
ENSG00000262652	AC124283.3	Colon_Sigmoid	overall	0.08	0.08
ENSG00000259775	AL138976.2	Adipose_Visceral_Omentum	colon	0.09	0.08
ENSG00000231113	AL035587.1	Adipose_Visceral_Omentum	distal	0.12	0.08
ENSG00000273192	AL671710.1	Adipose_Subcutaneous	proximal	3.06	0.08
ENSG00000196407	THEM5	Colon_Sigmoid	distal	-0.24	0.08
ENSG00000196407	THEM5	Adipose_Subcutaneous	distal	-0.38	0.08
ENSG00000173376	NDNF	Adipose_Visceral_Omentum	colon	-0.06	0.08
ENSG00000066654	THUMPD1	Colon_Transverse	colon	0.19	0.08
ENSG00000232229	LINC00865	Adipose_Visceral_Omentum	male	-0.03	0.08
ENSG00000138185	ENTPD1	Cells_EBV-transformed_lymphocytes	overall	-0.04	0.08
ENSG00000117586	TNFSF4	Adipose_Visceral_Omentum	male	-2.54	0.08
ENSG00000183060	LYSMD4	Cells_EBV-transformed_lymphocytes	colon	0.07	0.08
ENSG00000260230	FRRS1L	Colon_Sigmoid	overall	-0.02	0.08
ENSG00000108443	RPS6KB1	Adipose_Visceral_Omentum	colon	-0.14	0.08
ENSG00000169972	PUSL1	Colon_Transverse	male	0.23	0.08
ENSG00000164574	GALNT10	Colon_Sigmoid	female	-0.09	0.08
ENSG00000105245	NUMBL	Whole_Blood	proximal	0.1	0.0801
ENSG00000177427	MIEF2	Adipose_Subcutaneous	rectal	0.11	0.0801
ENSG00000249790	AC092490.1	Colon_Transverse	overall	0.17	0.0801
ENSG00000171444	MCC	Colon_Transverse	male	0.05	0.0801
ENSG00000167658	EEF2	Colon_Transverse	rectal	-0.14	0.0801
ENSG00000267466	AC021683.1	Adipose_Subcutaneous	rectal	0.16	0.0801
ENSG00000231367	LINC02613	Adipose_Visceral_Omentum	proximal	0.08	0.0801
ENSG00000264247	LINC00909	Adipose_Visceral_Omentum	overall	0.03	0.0801
ENSG00000196981	WDR5B	Adipose_Subcutaneous	proximal	0.05	0.0801
ENSG00000198728	LDB1	Whole_Blood	colon	0.08	0.0801
ENSG00000203760	CENPW	Adipose_Subcutaneous	male	0.27	0.0801
ENSG00000119514	GALNT12	Cells_EBV-transformed_lymphocytes	colon	-0.26	0.0801
ENSG00000162782	TDRD5	Colon_Transverse	female	-0.03	0.0801
ENSG00000240288	GHRLOS	Whole_Blood	female	0.03	0.0801
ENSG00000206028	Z99774.1	Cells_EBV-transformed_lymphocytes	distal	-0.05	0.0801
ENSG00000103423	DNAJA3	Adipose_Subcutaneous	rectal	0.46	0.0801
ENSG00000137841	PLCB2	Adipose_Visceral_Omentum	overall	-0.07	0.0801
ENSG00000143786	CNIH3	Colon_Transverse	rectal	0.22	0.0801
ENSG00000159197	KCNE2	Colon_Sigmoid	female	0.48	0.0801
ENSG00000100023	PPIL2	Whole_Blood	distal	0.06	0.0801
ENSG00000272288	AL451165.2	Adipose_Subcutaneous	distal	-0.15	0.0801
ENSG00000256568	AP002761.2	Cells_EBV-transformed_lymphocytes	proximal	0.19	0.0801
ENSG00000182534	MXRA7	Adipose_Visceral_Omentum	colon	-0.02	0.0801
ENSG00000111732	AICDA	Adipose_Subcutaneous	proximal	2.03	0.0801
ENSG00000184227	ACOT1	Adipose_Subcutaneous	proximal	-0.03	0.0801
ENSG00000261857	MIA	Adipose_Subcutaneous	female	0.65	0.0801
ENSG00000261857	MIA	Colon_Sigmoid	female	4.61	0.0801
ENSG00000168818	STX18	Adipose_Visceral_Omentum	rectal	0.13	0.0801
ENSG00000187118	CMC1	Adipose_Visceral_Omentum	colon	0.08	0.0801
ENSG00000095397	WHRN	Adipose_Subcutaneous	female	-0.09	0.0801
ENSG00000180785	OR51E1	Adipose_Subcutaneous	overall	-0.03	0.0801
ENSG00000186638	KIF24	Colon_Sigmoid	distal	-0.08	0.0801
ENSG00000197768	STPG3	Adipose_Subcutaneous	male	-0.07	0.0801
ENSG00000197265	GTF2E2	Colon_Sigmoid	overall	0.11	0.0801
ENSG00000122873	CISD1	Adipose_Visceral_Omentum	female	-0.06	0.0801
ENSG00000124380	SNRNP27	Cells_EBV-transformed_lymphocytes	rectal	0.18	0.0801
ENSG00000105483	CARD8	Adipose_Subcutaneous	distal	-0.08	0.0801
ENSG00000226763	SRRM5	Colon_Transverse	overall	0.19	0.0801
ENSG00000130528	HRC	Adipose_Subcutaneous	rectal	0.13	0.0801
ENSG00000237576	LINC01888	Adipose_Subcutaneous	male	0.27	0.0801
ENSG00000224870	MRPL20-AS1	Adipose_Visceral_Omentum	male	0.55	0.0801
ENSG00000197885	NKIRAS1	Colon_Transverse	overall	0.1	0.0801
ENSG00000164220	F2RL2	Adipose_Visceral_Omentum	distal	0.09	0.0801
ENSG00000187583	PLEKHN1	Colon_Transverse	rectal	-0.13	0.0801
ENSG00000103264	FBXO31	Colon_Transverse	colon	-0.14	0.0801
ENSG00000099385	BCL7C	Adipose_Subcutaneous	proximal	0.55	0.0801
ENSG00000024048	UBR2	Colon_Transverse	proximal	-0.09	0.0801
ENSG00000137210	TMEM14B	Adipose_Visceral_Omentum	proximal	-0.09	0.0801
ENSG00000137841	PLCB2	Whole_Blood	distal	-0.12	0.0801
ENSG00000132517	SLC52A1	Colon_Transverse	distal	-0.1	0.0801
ENSG00000139352	ASCL1	Adipose_Visceral_Omentum	proximal	-0.32	0.0801
ENSG00000245275	SAP30L-AS1	Whole_Blood	colon	0.11	0.0801
ENSG00000113068	PFDN1	Colon_Transverse	colon	0.07	0.0801
ENSG00000118971	CCND2	Colon_Sigmoid	distal	0.35	0.0801
ENSG00000063177	RPL18	Adipose_Visceral_Omentum	female	0.13	0.0801
ENSG00000166664	CHRFAM7A	Whole_Blood	proximal	0.17	0.0801
ENSG00000165689	ENTR1	Cells_EBV-transformed_lymphocytes	distal	0.11	0.0801
ENSG00000101213	PTK6	Adipose_Subcutaneous	overall	0.1	0.0801
ENSG00000157353	FCSK	Adipose_Visceral_Omentum	overall	0.16	0.0801
ENSG00000260876	LINC01229	Adipose_Subcutaneous	male	-0.1	0.0801
ENSG00000137731	FXYD2	Colon_Sigmoid	colon	-0.06	0.0802
ENSG00000132510	KDM6B	Whole_Blood	proximal	0.13	0.0802
ENSG00000101079	NDRG3	Colon_Transverse	male	-0.22	0.0802
ENSG00000083535	PIBF1	Adipose_Subcutaneous	distal	-0.11	0.0802
ENSG00000249207	AC079921.1	Colon_Transverse	female	0.07	0.0802
ENSG00000197136	PCNX3	Adipose_Visceral_Omentum	male	-0.09	0.0802
ENSG00000267612	AC008759.2	Adipose_Visceral_Omentum	distal	0.13	0.0802
ENSG00000165695	AK8	Adipose_Visceral_Omentum	rectal	0.11	0.0802
ENSG00000106178	CCL24	Adipose_Visceral_Omentum	female	0.07	0.0802
ENSG00000226200	SGMS1-AS1	Cells_EBV-transformed_lymphocytes	female	-0.08	0.0802
ENSG00000227695	DNMBP-AS1	Colon_Transverse	male	0.47	0.0802
ENSG00000235659	AL391987.4	Colon_Transverse	overall	-2.63	0.0802
ENSG00000237481	AL117350.1	Colon_Transverse	overall	0.08	0.0802
ENSG00000122674	CCZ1	Colon_Sigmoid	overall	0.03	0.0802
ENSG00000066117	SMARCD1	Colon_Sigmoid	proximal	0.11	0.0802
ENSG00000130511	SSBP4	Adipose_Subcutaneous	rectal	0.1	0.0802
ENSG00000169258	GPRIN1	Cells_EBV-transformed_lymphocytes	distal	0.12	0.0802
ENSG00000138061	CYP1B1	Adipose_Subcutaneous	colon	-0.08	0.0802
ENSG00000183826	BTBD9	Whole_Blood	female	-0.07	0.0802
ENSG00000272750	AL592148.3	Whole_Blood	distal	0.05	0.0802
ENSG00000230487	PSMG3-AS1	Whole_Blood	rectal	-0.14	0.0802
ENSG00000133985	TTC9	Adipose_Visceral_Omentum	male	0.08	0.0802
ENSG00000181830	SLC35C1	Whole_Blood	female	0.11	0.0802
ENSG00000269148	AC092301.1	Colon_Transverse	colon	0.12	0.0802
ENSG00000100697	DICER1	Adipose_Visceral_Omentum	proximal	-0.18	0.0802
ENSG00000231628	AL133406.2	Colon_Transverse	male	0.09	0.0802
ENSG00000204149	AGAP6	Colon_Transverse	male	0.04	0.0802
ENSG00000172508	CARNS1	Colon_Sigmoid	rectal	-0.38	0.0802
ENSG00000102904	TSNAXIP1	Cells_EBV-transformed_lymphocytes	proximal	0.13	0.0802
ENSG00000214654	B3GNT10	Cells_EBV-transformed_lymphocytes	male	-0.38	0.0802
ENSG00000261060	AL160286.2	Adipose_Subcutaneous	overall	-0.07	0.0802
ENSG00000116473	RAP1A	Cells_EBV-transformed_lymphocytes	distal	-0.33	0.0802
ENSG00000006071	ABCC8	Colon_Transverse	male	-0.04	0.0802
ENSG00000146555	SDK1	Colon_Sigmoid	overall	-0.08	0.0802
ENSG00000266283	AC091588.3	Colon_Transverse	overall	0.16	0.0802
ENSG00000278768	BACE1-AS	Adipose_Subcutaneous	overall	0.08	0.0802
ENSG00000169371	SNUPN	Whole_Blood	rectal	0.07	0.0802
ENSG00000138172	CALHM2	Whole_Blood	overall	-0.03	0.0802
ENSG00000103512	NOMO1	Adipose_Subcutaneous	proximal	0.15	0.0802
ENSG00000129990	SYT5	Cells_EBV-transformed_lymphocytes	rectal	1.84	0.0802
ENSG00000173621	LRFN4	Adipose_Subcutaneous	male	-0.1	0.0802
ENSG00000253893	FAM85B	Colon_Transverse	overall	-0.05	0.0802
ENSG00000170175	CHRNB1	Whole_Blood	proximal	0.05	0.0802
ENSG00000131849	ZNF132	Adipose_Visceral_Omentum	distal	-0.04	0.0802
ENSG00000203546	AL139353.1	Cells_EBV-transformed_lymphocytes	proximal	0.04	0.0802
ENSG00000148362	PAXX	Whole_Blood	distal	-0.1	0.0802
ENSG00000065060	UHRF1BP1	Adipose_Subcutaneous	distal	0.04	0.0802
ENSG00000258891	AC005480.1	Colon_Sigmoid	colon	0.2	0.0802
ENSG00000146555	SDK1	Adipose_Visceral_Omentum	overall	-0.06	0.0802
ENSG00000184903	IMMP2L	Adipose_Visceral_Omentum	distal	0.11	0.0802
ENSG00000104043	ATP8B4	Whole_Blood	colon	0.11	0.0802
ENSG00000157315	TMED6	Whole_Blood	colon	-0.06	0.0802
ENSG00000203875	SNHG5	Whole_Blood	overall	0.01	0.0802
ENSG00000146083	RNF44	Whole_Blood	rectal	-0.08	0.0802
ENSG00000263164	AC087500.2	Adipose_Visceral_Omentum	female	-0.09	0.0802
ENSG00000235109	ZSCAN31	Colon_Transverse	male	0.09	0.0802
ENSG00000204604	ZNF468	Colon_Transverse	male	-0.06	0.0802
ENSG00000260063	AL512408.1	Colon_Sigmoid	overall	-1	0.0802
ENSG00000132356	PRKAA1	Colon_Transverse	overall	-0.12	0.0802
ENSG00000184221	OLIG1	Adipose_Visceral_Omentum	distal	0.18	0.0802
ENSG00000218739	CEBPZOS	Adipose_Subcutaneous	rectal	0.06	0.0802
ENSG00000132681	ATP1A4	Whole_Blood	distal	0.03	0.0802
ENSG00000126581	BECN1	Cells_EBV-transformed_lymphocytes	female	0.19	0.0803
ENSG00000126581	BECN1	Colon_Transverse	female	0.09	0.0803
ENSG00000126581	BECN1	Colon_Sigmoid	female	0.13	0.0803
ENSG00000131165	CHMP1A	Whole_Blood	colon	0.04	0.0803
ENSG00000273674	AC021752.1	Colon_Sigmoid	distal	-0.15	0.0803
ENSG00000185860	CCDC190	Adipose_Subcutaneous	proximal	0.06	0.0803
ENSG00000182230	FAM153B	Adipose_Visceral_Omentum	female	0.09	0.0803
ENSG00000185761	ADAMTSL5	Colon_Sigmoid	male	0.43	0.0803
ENSG00000245275	SAP30L-AS1	Adipose_Visceral_Omentum	distal	0.23	0.0803
ENSG00000279159	AC003681.1	Cells_EBV-transformed_lymphocytes	proximal	0.05	0.0803
ENSG00000011347	SYT7	Colon_Sigmoid	female	-0.29	0.0803
ENSG00000164543	STK17A	Adipose_Subcutaneous	male	0.06	0.0803
ENSG00000228817	BACH1-IT2	Cells_EBV-transformed_lymphocytes	colon	-0.28	0.0803
ENSG00000068912	ERLEC1	Whole_Blood	female	0.12	0.0803
ENSG00000258890	CEP95	Cells_EBV-transformed_lymphocytes	distal	0.12	0.0803
ENSG00000141076	UTP4	Cells_EBV-transformed_lymphocytes	female	-0.3	0.0803
ENSG00000273027	AL844908.2	Colon_Sigmoid	proximal	-0.1	0.0803
ENSG00000234848	AC008758.2	Colon_Transverse	overall	-0.07	0.0803
ENSG00000168394	TAP1	Colon_Sigmoid	male	0.06	0.0803
ENSG00000143434	SEMA6C	Colon_Transverse	overall	-0.15	0.0803
ENSG00000258636	AL121821.2	Colon_Sigmoid	female	-0.11	0.0803
ENSG00000136280	CCM2	Whole_Blood	male	-0.04	0.0803
ENSG00000160799	CCDC12	Colon_Sigmoid	overall	0.17	0.0803
ENSG00000134324	LPIN1	Whole_Blood	rectal	0.04	0.0803
ENSG00000099338	CATSPERG	Adipose_Visceral_Omentum	rectal	0.08	0.0803
ENSG00000204592	HLA-E	Colon_Transverse	distal	0.08	0.0803
ENSG00000268895	A1BG-AS1	Adipose_Visceral_Omentum	proximal	-0.13	0.0803
ENSG00000273192	AL671710.1	Colon_Sigmoid	female	0.41	0.0803
ENSG00000005381	MPO	Colon_Transverse	rectal	0.06	0.0803
ENSG00000254685	FPGT	Cells_EBV-transformed_lymphocytes	colon	0.04	0.0803
ENSG00000027697	IFNGR1	Colon_Sigmoid	male	-0.13	0.0803
ENSG00000116350	SRSF4	Adipose_Visceral_Omentum	colon	0.15	0.0803
ENSG00000267405	AC005180.1	Adipose_Subcutaneous	male	0.12	0.0803
ENSG00000198625	MDM4	Colon_Transverse	colon	-0.09	0.0803
ENSG00000206527	HACD2	Adipose_Visceral_Omentum	rectal	-0.17	0.0803
ENSG00000142319	SLC6A3	Adipose_Visceral_Omentum	rectal	0.1	0.0803
ENSG00000032742	IFT88	Adipose_Subcutaneous	male	-0.04	0.0803
ENSG00000125375	DMAC2L	Adipose_Visceral_Omentum	female	-0.09	0.0803
ENSG00000140320	BAHD1	Adipose_Subcutaneous	male	0.1	0.0803
ENSG00000130396	AFDN	Whole_Blood	rectal	-0.14	0.0803
ENSG00000154832	CXXC1	Adipose_Subcutaneous	colon	0.07	0.0803
ENSG00000274979	AC020656.2	Colon_Transverse	distal	-0.05	0.0803
ENSG00000083535	PIBF1	Adipose_Visceral_Omentum	proximal	-0.12	0.0803
ENSG00000175137	SH3BP5L	Whole_Blood	overall	-0.08	0.0803
ENSG00000012983	MAP4K5	Cells_EBV-transformed_lymphocytes	proximal	0.12	0.0803
ENSG00000189229	AC069277.1	Colon_Transverse	proximal	-0.08	0.0803
ENSG00000108100	CCNY	Colon_Sigmoid	overall	-0.3	0.0803
ENSG00000160447	PKN3	Cells_EBV-transformed_lymphocytes	proximal	0.05	0.0803
ENSG00000178096	BOLA1	Colon_Transverse	proximal	-0.32	0.0803
ENSG00000128313	APOL5	Adipose_Subcutaneous	rectal	-0.08	0.0803
ENSG00000162695	SLC30A7	Adipose_Visceral_Omentum	female	0.24	0.0803
ENSG00000063176	SPHK2	Colon_Transverse	female	-0.11	0.0803
ENSG00000258744	AL132800.1	Adipose_Subcutaneous	female	-0.06	0.0803
ENSG00000113812	ACTR8	Adipose_Subcutaneous	male	0.04	0.0803
ENSG00000112992	NNT	Cells_EBV-transformed_lymphocytes	distal	0.06	0.0803
ENSG00000266970	AC061992.2	Adipose_Visceral_Omentum	overall	0.05	0.0803
ENSG00000169508	GPR183	Adipose_Subcutaneous	colon	0.23	0.0803
ENSG00000105619	TFPT	Cells_EBV-transformed_lymphocytes	distal	-0.12	0.0803
ENSG00000177683	THAP5	Colon_Transverse	distal	0.04	0.0803
ENSG00000185271	KLHL33	Adipose_Subcutaneous	rectal	0.06	0.0803
ENSG00000263164	AC087500.2	Adipose_Subcutaneous	female	-0.08	0.0803
ENSG00000214652	ZNF727	Adipose_Visceral_Omentum	overall	0.12	0.0803
ENSG00000227192	AL023581.2	Adipose_Subcutaneous	male	0.06	0.0804
ENSG00000127954	STEAP4	Adipose_Subcutaneous	overall	-0.15	0.0804
ENSG00000189046	ALKBH2	Adipose_Subcutaneous	male	-0.16	0.0804
ENSG00000153140	CETN3	Colon_Transverse	distal	0.14	0.0804
ENSG00000145431	PDGFC	Adipose_Subcutaneous	proximal	-0.33	0.0804
ENSG00000224848	AL589843.1	Colon_Sigmoid	male	0.05	0.0804
ENSG00000241852	C8orf58	Colon_Sigmoid	overall	0.05	0.0804
ENSG00000169764	UGP2	Whole_Blood	overall	0.17	0.0804
ENSG00000166912	MTMR10	Whole_Blood	colon	0.08	0.0804
ENSG00000110448	CD5	Colon_Transverse	rectal	0.09	0.0804
ENSG00000135835	KIAA1614	Colon_Transverse	female	0.1	0.0804
ENSG00000141933	TPGS1	Whole_Blood	overall	-0.12	0.0804
ENSG00000119403	PHF19	Colon_Sigmoid	colon	0.16	0.0804
ENSG00000159210	SNF8	Colon_Sigmoid	overall	-0.07	0.0804
ENSG00000164309	CMYA5	Adipose_Subcutaneous	female	0.15	0.0804
ENSG00000021300	PLEKHB1	Colon_Sigmoid	overall	-0.06	0.0804
ENSG00000172164	SNTB1	Adipose_Visceral_Omentum	male	0.21	0.0804
ENSG00000158296	SLC13A3	Cells_EBV-transformed_lymphocytes	colon	0.07	0.0804
ENSG00000198369	SPRED2	Whole_Blood	rectal	0.15	0.0804
ENSG00000249158	PCDHA11	Adipose_Subcutaneous	female	0.3	0.0804
ENSG00000243305	AC026347.1	Colon_Sigmoid	female	-0.12	0.0804
ENSG00000138778	CENPE	Colon_Transverse	distal	0.14	0.0804
ENSG00000146350	TBC1D32	Colon_Sigmoid	colon	-0.31	0.0804
ENSG00000152661	GJA1	Colon_Transverse	male	0.23	0.0804
ENSG00000163682	RPL9	Adipose_Subcutaneous	male	0.02	0.0804
ENSG00000025423	HSD17B6	Colon_Sigmoid	distal	-0.33	0.0804
ENSG00000229676	ZNF492	Adipose_Subcutaneous	male	0.11	0.0804
ENSG00000088854	C20orf194	Whole_Blood	overall	-0.05	0.0804
ENSG00000149532	CPSF7	Adipose_Visceral_Omentum	overall	0.12	0.0804
ENSG00000151552	QDPR	Whole_Blood	female	-0.03	0.0804
ENSG00000023171	GRAMD1B	Whole_Blood	rectal	0.13	0.0804
ENSG00000006453	BAIAP2L1	Cells_EBV-transformed_lymphocytes	rectal	0.07	0.0804
ENSG00000116205	TCEANC2	Adipose_Visceral_Omentum	female	-0.32	0.0804
ENSG00000226194	LINC02519	Colon_Sigmoid	colon	-0.04	0.0804
ENSG00000238018	AC093110.1	Adipose_Subcutaneous	proximal	-0.1	0.0804
ENSG00000142192	APP	Colon_Sigmoid	colon	0.08	0.0804
ENSG00000118579	MED28	Whole_Blood	female	-0.05	0.0804
ENSG00000099139	PCSK5	Whole_Blood	distal	0.15	0.0804
ENSG00000134042	MRO	Colon_Transverse	male	0.08	0.0804
ENSG00000164938	TP53INP1	Whole_Blood	female	0.07	0.0804
ENSG00000258701	LINC00638	Cells_EBV-transformed_lymphocytes	rectal	-0.07	0.0804
ENSG00000115318	LOXL3	Colon_Transverse	overall	0.23	0.0804
ENSG00000177951	BET1L	Adipose_Visceral_Omentum	rectal	0.16	0.0804
ENSG00000105373	NOP53	Colon_Sigmoid	rectal	-0.08	0.0804
ENSG00000171928	TVP23B	Whole_Blood	proximal	0.09	0.0804
ENSG00000185176	AQP12B	Colon_Transverse	female	0.14	0.0804
ENSG00000222000	AC092675.1	Colon_Sigmoid	distal	-0.21	0.0804
ENSG00000171840	NINJ2	Whole_Blood	rectal	-0.29	0.0804
ENSG00000144909	OSBPL11	Adipose_Subcutaneous	female	0.11	0.0804
ENSG00000004455	AK2	Colon_Transverse	female	0.14	0.0804
ENSG00000106028	SSBP1	Adipose_Subcutaneous	distal	0.39	0.0804
ENSG00000063761	ADCK1	Adipose_Visceral_Omentum	rectal	0.08	0.0805
ENSG00000176945	MUC20	Adipose_Subcutaneous	colon	-0.06	0.0805
ENSG00000170145	SIK2	Cells_EBV-transformed_lymphocytes	colon	0.05	0.0805
ENSG00000158402	CDC25C	Cells_EBV-transformed_lymphocytes	male	-0.06	0.0805
ENSG00000267651	AC015961.1	Adipose_Visceral_Omentum	rectal	0.1	0.0805
ENSG00000158077	NLRP14	Colon_Transverse	distal	-0.19	0.0805
ENSG00000185519	FAM131C	Adipose_Visceral_Omentum	distal	-0.2	0.0805
ENSG00000225914	TSBP1-AS1	Adipose_Visceral_Omentum	overall	-1.61	0.0805
ENSG00000155085	AK9	Colon_Sigmoid	rectal	0.05	0.0805
ENSG00000164338	UTP15	Adipose_Subcutaneous	colon	0.06	0.0805
ENSG00000070785	EIF2B3	Colon_Sigmoid	colon	0.18	0.0805
ENSG00000085982	USP40	Adipose_Visceral_Omentum	overall	-0.03	0.0805
ENSG00000247095	MIR210HG	Colon_Transverse	distal	0.17	0.0805
ENSG00000143374	TARS2	Adipose_Subcutaneous	colon	0.05	0.0805
ENSG00000242485	MRPL20	Colon_Sigmoid	female	0.06	0.0805
ENSG00000267082	AC011472.1	Whole_Blood	distal	-0.18	0.0805
ENSG00000133460	SLC2A11	Adipose_Visceral_Omentum	rectal	-0.26	0.0805
ENSG00000172367	PDZD3	Adipose_Subcutaneous	rectal	0.17	0.0805
ENSG00000182472	CAPN12	Whole_Blood	proximal	-0.04	0.0805
ENSG00000065717	TLE2	Colon_Transverse	colon	0.06	0.0805
ENSG00000227345	PARG	Adipose_Subcutaneous	colon	0.11	0.0805
ENSG00000162241	SLC25A45	Whole_Blood	male	-0.11	0.0805
ENSG00000166716	ZNF592	Colon_Transverse	distal	-0.06	0.0805
ENSG00000144118	RALB	Colon_Transverse	rectal	0.18	0.0805
ENSG00000176927	EFCAB5	Colon_Sigmoid	distal	0.07	0.0805
ENSG00000163682	RPL9	Colon_Sigmoid	rectal	0.04	0.0805
ENSG00000109790	KLHL5	Adipose_Visceral_Omentum	distal	0.06	0.0805
ENSG00000272892	AL133551.1	Adipose_Subcutaneous	colon	-0.46	0.0805
ENSG00000169964	TMEM42	Colon_Transverse	proximal	0.18	0.0805
ENSG00000108448	TRIM16L	Adipose_Subcutaneous	female	-0.1	0.0805
ENSG00000023516	AKAP11	Colon_Sigmoid	female	0.06	0.0805
ENSG00000185187	SIGIRR	Adipose_Subcutaneous	distal	0.05	0.0805
ENSG00000136866	ZFP37	Whole_Blood	distal	0.14	0.0805
ENSG00000138757	G3BP2	Adipose_Subcutaneous	colon	-0.06	0.0805
ENSG00000170542	SERPINB9	Adipose_Subcutaneous	overall	0.04	0.0805
ENSG00000139209	SLC38A4	Colon_Transverse	colon	-0.41	0.0805
ENSG00000171617	ENC1	Whole_Blood	rectal	0.03	0.0805
ENSG00000079974	RABL2B	Adipose_Subcutaneous	male	0.35	0.0805
ENSG00000136870	ZNF189	Cells_EBV-transformed_lymphocytes	male	0.09	0.0805
ENSG00000247572	CKMT2-AS1	Whole_Blood	female	0.04	0.0805
ENSG00000134313	KIDINS220	Adipose_Visceral_Omentum	overall	-0.2	0.0805
ENSG00000106538	RARRES2	Colon_Transverse	distal	0.16	0.0805
ENSG00000277152	AC110048.2	Colon_Sigmoid	distal	-0.11	0.0805
ENSG00000272716	AL121658.1	Whole_Blood	overall	-0.07	0.0805
ENSG00000119227	PIGZ	Whole_Blood	rectal	0.05	0.0805
ENSG00000106665	CLIP2	Colon_Sigmoid	male	0.09	0.0805
ENSG00000006453	BAIAP2L1	Adipose_Subcutaneous	overall	-0.06	0.0805
ENSG00000152904	GGPS1	Adipose_Visceral_Omentum	colon	0.13	0.0805
ENSG00000205464	ATP6AP1L	Adipose_Visceral_Omentum	overall	0.02	0.0805
ENSG00000261613	AC093525.6	Adipose_Visceral_Omentum	distal	-0.03	0.0805
ENSG00000164088	PPM1M	Adipose_Subcutaneous	colon	-0.05	0.0806
ENSG00000166582	CENPV	Cells_EBV-transformed_lymphocytes	overall	0.04	0.0806
ENSG00000166925	TSC22D4	Whole_Blood	female	0.08	0.0806
ENSG00000137764	MAP2K5	Adipose_Subcutaneous	distal	0.05	0.0806
ENSG00000196810	CTBP1-DT	Colon_Transverse	rectal	0.04	0.0806
ENSG00000272750	AL592148.3	Adipose_Subcutaneous	distal	0.04	0.0806
ENSG00000198231	DDX42	Whole_Blood	colon	-0.04	0.0806
ENSG00000205085	FAM71F2	Whole_Blood	proximal	-0.09	0.0806
ENSG00000168818	STX18	Adipose_Subcutaneous	rectal	0.13	0.0806
ENSG00000248932	AC046134.2	Whole_Blood	distal	0.16	0.0806
ENSG00000270020	AC009108.3	Whole_Blood	rectal	0.12	0.0806
ENSG00000271964	AC090948.1	Adipose_Visceral_Omentum	male	0.06	0.0806
ENSG00000181026	AEN	Cells_EBV-transformed_lymphocytes	rectal	-0.08	0.0806
ENSG00000138722	MMRN1	Cells_EBV-transformed_lymphocytes	female	0.11	0.0806
ENSG00000125037	EMC3	Adipose_Subcutaneous	colon	-0.17	0.0806
ENSG00000101745	ANKRD12	Adipose_Subcutaneous	distal	-0.19	0.0806
ENSG00000236540	AC006547.1	Whole_Blood	female	0.1	0.0806
ENSG00000103051	COG4	Colon_Sigmoid	proximal	-0.08	0.0806
ENSG00000231113	AL035587.1	Colon_Transverse	colon	0.09	0.0806
ENSG00000136932	TRMO	Whole_Blood	overall	0.03	0.0806
ENSG00000280927	CTBP1-AS	Cells_EBV-transformed_lymphocytes	male	0.26	0.0806
ENSG00000040531	CTNS	Colon_Transverse	overall	0.08	0.0806
ENSG00000255052	FAM66D	Colon_Transverse	colon	0.42	0.0806
ENSG00000130270	ATP8B3	Adipose_Subcutaneous	female	0.04	0.0806
ENSG00000196712	NF1	Whole_Blood	overall	0.1	0.0806
ENSG00000188958	UTS2B	Adipose_Subcutaneous	rectal	0.1	0.0806
ENSG00000160298	C21orf58	Adipose_Visceral_Omentum	proximal	-0.19	0.0806
ENSG00000272483	AC022001.3	Colon_Sigmoid	overall	-0.1	0.0806
ENSG00000125445	MRPS7	Colon_Transverse	female	-0.06	0.0806
ENSG00000249388	AC023794.3	Cells_EBV-transformed_lymphocytes	rectal	-0.08	0.0806
ENSG00000236618	PITPNA-AS1	Colon_Sigmoid	male	-3.64	0.0806
ENSG00000005844	ITGAL	Whole_Blood	overall	-0.12	0.0806
ENSG00000154447	SH3RF1	Colon_Sigmoid	female	-0.16	0.0806
ENSG00000171522	PTGER4	Whole_Blood	proximal	-0.09	0.0806
ENSG00000067057	PFKP	Whole_Blood	rectal	-0.04	0.0806
ENSG00000178531	CTXN1	Cells_EBV-transformed_lymphocytes	colon	-0.09	0.0806
ENSG00000197226	TBC1D9B	Adipose_Visceral_Omentum	colon	-0.02	0.0806
ENSG00000267796	LIN37	Whole_Blood	overall	-0.06	0.0806
ENSG00000253395	AP003469.2	Adipose_Subcutaneous	male	-0.23	0.0806
ENSG00000205786	LINC01531	Colon_Transverse	rectal	0.15	0.0806
ENSG00000100105	PATZ1	Adipose_Visceral_Omentum	rectal	0.31	0.0806
ENSG00000064201	TSPAN32	Whole_Blood	colon	-0.07	0.0806
ENSG00000104611	SH2D4A	Colon_Transverse	overall	0.18	0.0806
ENSG00000069869	NEDD4	Whole_Blood	male	-0.05	0.0806
ENSG00000185988	PLK5	Adipose_Visceral_Omentum	distal	-0.11	0.0806
ENSG00000168811	IL12A	Cells_EBV-transformed_lymphocytes	proximal	0.08	0.0806
ENSG00000271659	AL161729.4	Colon_Sigmoid	overall	0.4	0.0806
ENSG00000271964	AC090948.1	Adipose_Subcutaneous	male	0.06	0.0806
ENSG00000283259	AC242022.1	Cells_EBV-transformed_lymphocytes	distal	0.05	0.0806
ENSG00000271795	AC011337.1	Adipose_Visceral_Omentum	female	0.11	0.0806
ENSG00000169116	PARM1	Adipose_Visceral_Omentum	female	0.23	0.0806
ENSG00000111875	ASF1A	Colon_Transverse	rectal	0.21	0.0806
ENSG00000102781	KATNAL1	Adipose_Visceral_Omentum	overall	-0.1	0.0806
ENSG00000162746	FCRLB	Whole_Blood	proximal	-0.1	0.0806
ENSG00000275894	AL021578.1	Colon_Transverse	distal	0.12	0.0807
ENSG00000107404	DVL1	Adipose_Subcutaneous	male	-0.85	0.0807
ENSG00000110435	PDHX	Colon_Transverse	female	-0.06	0.0807
ENSG00000115137	DNAJC27	Adipose_Subcutaneous	male	-0.11	0.0807
ENSG00000133597	ADCK2	Whole_Blood	rectal	0.25	0.0807
ENSG00000261187	AC079322.1	Adipose_Subcutaneous	male	-0.27	0.0807
ENSG00000106991	ENG	Whole_Blood	colon	-0.06	0.0807
ENSG00000166529	ZSCAN21	Adipose_Visceral_Omentum	overall	-0.03	0.0807
ENSG00000136960	ENPP2	Whole_Blood	proximal	-0.13	0.0807
ENSG00000160207	HSF2BP	Cells_EBV-transformed_lymphocytes	proximal	-0.04	0.0807
ENSG00000184465	WDR27	Adipose_Visceral_Omentum	rectal	-0.07	0.0807
ENSG00000135632	SMYD5	Colon_Sigmoid	female	0.09	0.0807
ENSG00000133816	MICAL2	Adipose_Subcutaneous	colon	-0.1	0.0807
ENSG00000065665	SEC61A2	Adipose_Subcutaneous	rectal	-0.07	0.0807
ENSG00000231312	MAP4K3-DT	Adipose_Subcutaneous	male	-0.06	0.0807
ENSG00000145779	TNFAIP8	Cells_EBV-transformed_lymphocytes	distal	-0.11	0.0807
ENSG00000160710	ADAR	Whole_Blood	overall	0.06	0.0807
ENSG00000105583	WDR83OS	Adipose_Visceral_Omentum	female	0.34	0.0807
ENSG00000159788	RGS12	Whole_Blood	distal	0.13	0.0807
ENSG00000182985	CADM1	Colon_Sigmoid	female	-0.18	0.0807
ENSG00000277117	FP565260.3	Adipose_Subcutaneous	overall	-0.03	0.0807
ENSG00000172260	NEGR1	Adipose_Visceral_Omentum	male	0.31	0.0807
ENSG00000153832	FBXO36	Colon_Transverse	male	-0.17	0.0807
ENSG00000145476	CYP4V2	Cells_EBV-transformed_lymphocytes	proximal	-0.03	0.0807
ENSG00000082515	MRPL22	Colon_Transverse	rectal	0.4	0.0807
ENSG00000245330	AP005717.1	Colon_Sigmoid	female	-0.07	0.0807
ENSG00000162722	TRIM58	Colon_Transverse	distal	-0.12	0.0807
ENSG00000156050	FAM161B	Colon_Sigmoid	overall	0.08	0.0807
ENSG00000118526	TCF21	Adipose_Visceral_Omentum	overall	0.05	0.0807
ENSG00000105401	CDC37	Colon_Transverse	colon	-0.61	0.0807
ENSG00000100376	FAM118A	Colon_Sigmoid	female	-0.02	0.0807
ENSG00000108788	MLX	Whole_Blood	colon	0.01	0.0807
ENSG00000163331	DAPL1	Adipose_Visceral_Omentum	overall	0.16	0.0807
ENSG00000164675	IQUB	Adipose_Subcutaneous	male	0.12	0.0807
ENSG00000115556	PLCD4	Colon_Transverse	proximal	-0.28	0.0807
ENSG00000128039	SRD5A3	Colon_Transverse	rectal	-0.06	0.0807
ENSG00000197122	SRC	Adipose_Visceral_Omentum	distal	-0.28	0.0807
ENSG00000269293	ZSCAN16-AS1	Whole_Blood	overall	-3.3	0.0807
ENSG00000014216	CAPN1	Adipose_Visceral_Omentum	male	0.1	0.0807
ENSG00000174749	FAM241A	Whole_Blood	male	-0.07	0.0807
ENSG00000164776	PHKG1	Whole_Blood	overall	0.06	0.0807
ENSG00000100206	DMC1	Adipose_Subcutaneous	proximal	-0.31	0.0807
ENSG00000198854	C1orf68	Colon_Sigmoid	overall	0.39	0.0807
ENSG00000264016	AC015908.3	Adipose_Subcutaneous	distal	0.16	0.0807
ENSG00000135241	PNPLA8	Adipose_Subcutaneous	male	-0.07	0.0807
ENSG00000104331	IMPAD1	Adipose_Subcutaneous	proximal	-0.29	0.0807
ENSG00000100056	ESS2	Colon_Transverse	distal	0.17	0.0807
ENSG00000110080	ST3GAL4	Whole_Blood	female	0.09	0.0807
ENSG00000115750	TAF1B	Cells_EBV-transformed_lymphocytes	proximal	0.05	0.0807
ENSG00000105426	PTPRS	Cells_EBV-transformed_lymphocytes	colon	0.19	0.0807
ENSG00000263164	AC087500.2	Colon_Sigmoid	female	-0.09	0.0807
ENSG00000116299	KIAA1324	Colon_Transverse	overall	-0.08	0.0807
ENSG00000236094	LINC00545	Adipose_Visceral_Omentum	proximal	0.08	0.0807
ENSG00000123843	C4BPB	Colon_Transverse	overall	-0.09	0.0807
ENSG00000189079	ARID2	Colon_Sigmoid	female	0.14	0.0807
ENSG00000179256	SMCO3	Adipose_Visceral_Omentum	colon	0.09	0.0807
ENSG00000255443	CD44-AS1	Adipose_Subcutaneous	rectal	-0.3	0.0807
ENSG00000166199	ALKBH3	Adipose_Subcutaneous	male	-0.12	0.0807
ENSG00000244094	SPRR2F	Adipose_Visceral_Omentum	female	-0.06	0.0807
ENSG00000041357	PSMA4	Adipose_Visceral_Omentum	female	-0.07	0.0807
ENSG00000112139	MDGA1	Adipose_Visceral_Omentum	overall	0.02	0.0807
ENSG00000139344	AMDHD1	Colon_Transverse	female	0.04	0.0807
ENSG00000170085	SIMC1	Colon_Transverse	distal	-7.38	0.0807
ENSG00000139631	CSAD	Adipose_Visceral_Omentum	overall	-0.2	0.0808
ENSG00000265962	GACAT2	Colon_Transverse	proximal	-0.18	0.0808
ENSG00000234327	AC012146.1	Colon_Sigmoid	male	0.05	0.0808
ENSG00000127952	STYXL1	Adipose_Subcutaneous	proximal	-0.04	0.0808
ENSG00000268858	AL118506.1	Cells_EBV-transformed_lymphocytes	colon	-0.1	0.0808
ENSG00000186660	ZFP91	Whole_Blood	male	0.16	0.0808
ENSG00000103534	TMC5	Adipose_Visceral_Omentum	colon	0.08	0.0808
ENSG00000126522	ASL	Adipose_Subcutaneous	overall	-0.09	0.0808
ENSG00000196154	S100A4	Adipose_Subcutaneous	distal	-0.14	0.0808
ENSG00000158555	GDPD5	Adipose_Visceral_Omentum	male	-0.2	0.0808
ENSG00000174236	REP15	Adipose_Subcutaneous	proximal	0.98	0.0808
ENSG00000162383	SLC1A7	Adipose_Visceral_Omentum	female	-0.07	0.0808
ENSG00000147912	FBXO10	Adipose_Subcutaneous	male	0.11	0.0808
ENSG00000149527	PLCH2	Whole_Blood	rectal	-0.07	0.0808
ENSG00000275409	AC026367.2	Colon_Sigmoid	female	-0.05	0.0808
ENSG00000213760	ATP6V1G2	Colon_Transverse	rectal	-0.05	0.0808
ENSG00000255471	AP001528.1	Adipose_Visceral_Omentum	proximal	-0.13	0.0808
ENSG00000186230	ZNF749	Adipose_Visceral_Omentum	distal	-0.03	0.0808
ENSG00000111203	ITFG2	Colon_Transverse	female	0.15	0.0808
ENSG00000271984	AL008726.1	Adipose_Subcutaneous	male	-0.08	0.0808
ENSG00000258702	AL137786.1	Colon_Transverse	male	0.06	0.0808
ENSG00000261019	AC010132.4	Colon_Transverse	overall	0.07	0.0808
ENSG00000115524	SF3B1	Adipose_Visceral_Omentum	proximal	-0.17	0.0808
ENSG00000267508	ZNF285	Adipose_Subcutaneous	rectal	0.07	0.0808
ENSG00000155158	TTC39B	Adipose_Subcutaneous	male	-0.09	0.0808
ENSG00000198075	SULT1C4	Adipose_Visceral_Omentum	distal	0.06	0.0808
ENSG00000163162	RNF149	Adipose_Subcutaneous	colon	0.08	0.0808
ENSG00000141994	DUS3L	Whole_Blood	distal	-0.04	0.0808
ENSG00000140832	MARVELD3	Cells_EBV-transformed_lymphocytes	overall	0.03	0.0808
ENSG00000158470	B4GALT5	Cells_EBV-transformed_lymphocytes	overall	0.06	0.0808
ENSG00000137801	THBS1	Colon_Transverse	rectal	-0.35	0.0808
ENSG00000125445	MRPS7	Adipose_Subcutaneous	female	-0.06	0.0808
ENSG00000108107	RPL28	Adipose_Visceral_Omentum	male	-0.04	0.0808
ENSG00000165966	PDZRN4	Colon_Transverse	rectal	-0.18	0.0808
ENSG00000085998	POMGNT1	Colon_Transverse	distal	0.1	0.0808
ENSG00000161180	CCDC116	Adipose_Subcutaneous	colon	0.04	0.0808
ENSG00000247315	ZCCHC3	Adipose_Subcutaneous	distal	-0.43	0.0808
ENSG00000143774	GUK1	Adipose_Subcutaneous	distal	2.29	0.0808
ENSG00000143434	SEMA6C	Adipose_Subcutaneous	overall	-0.15	0.0808
ENSG00000277806	AC006213.4	Colon_Sigmoid	overall	0.08	0.0808
ENSG00000260992	DOCK9-DT	Colon_Transverse	overall	-0.05	0.0808
ENSG00000110777	POU2AF1	Cells_EBV-transformed_lymphocytes	distal	-0.06	0.0808
ENSG00000120860	WASHC3	Colon_Transverse	colon	-0.04	0.0808
ENSG00000256948	AC026369.3	Adipose_Subcutaneous	proximal	0.1	0.0808
ENSG00000228293	AL049712.1	Colon_Transverse	rectal	-0.53	0.0808
ENSG00000120332	TNN	Colon_Sigmoid	overall	-0.07	0.0808
ENSG00000196821	ILRUN	Whole_Blood	male	-0.06	0.0808
ENSG00000143653	SCCPDH	Whole_Blood	proximal	0.09	0.0808
ENSG00000115756	HPCAL1	Colon_Sigmoid	rectal	0.51	0.0808
ENSG00000205221	VIT	Colon_Transverse	male	-0.11	0.0808
ENSG00000167840	ZNF232	Cells_EBV-transformed_lymphocytes	overall	0.08	0.0808
ENSG00000284237	LINC02767	Colon_Transverse	proximal	-0.04	0.0808
ENSG00000083799	CYLD	Adipose_Subcutaneous	proximal	0.18	0.0808
ENSG00000132669	RIN2	Colon_Sigmoid	overall	0.29	0.0808
ENSG00000172932	ANKRD13D	Adipose_Visceral_Omentum	colon	-0.08	0.0808
ENSG00000232732	AC097717.1	Cells_EBV-transformed_lymphocytes	colon	0.04	0.0808
ENSG00000175279	CENPS	Colon_Transverse	rectal	-0.19	0.0808
ENSG00000156049	GNA14	Adipose_Subcutaneous	rectal	0.09	0.0808
ENSG00000170421	KRT8	Adipose_Visceral_Omentum	colon	0.26	0.0808
ENSG00000175115	PACS1	Colon_Sigmoid	male	-0.08	0.0808
ENSG00000205268	PDE7A	Whole_Blood	rectal	-0.16	0.0808
ENSG00000197256	KANK2	Colon_Transverse	distal	0.12	0.0808
ENSG00000103599	IQCH	Colon_Transverse	rectal	0.06	0.0808
ENSG00000272529	AC090948.3	Adipose_Subcutaneous	male	-0.11	0.0808
ENSG00000160360	GPSM1	Colon_Transverse	rectal	0.18	0.0808
ENSG00000125445	MRPS7	Adipose_Visceral_Omentum	female	-0.06	0.0809
ENSG00000139610	CELA1	Whole_Blood	rectal	-0.05	0.0809
ENSG00000183773	AIFM3	Colon_Transverse	proximal	-0.08	0.0809
ENSG00000274184	AC011815.2	Whole_Blood	male	0.12	0.0809
ENSG00000126106	TMEM53	Cells_EBV-transformed_lymphocytes	colon	0.09	0.0809
ENSG00000170899	GSTA4	Adipose_Subcutaneous	colon	-0.11	0.0809
ENSG00000268520	AC008750.5	Adipose_Subcutaneous	male	0.41	0.0809
ENSG00000067208	EVI5	Colon_Transverse	rectal	0.1	0.0809
ENSG00000007341	ST7L	Adipose_Subcutaneous	rectal	-0.03	0.0809
ENSG00000270547	LINC01235	Colon_Transverse	colon	-0.06	0.0809
ENSG00000157992	KRTCAP3	Colon_Sigmoid	rectal	0.3	0.0809
ENSG00000235576	LINC01871	Whole_Blood	colon	-0.24	0.0809
ENSG00000127415	IDUA	Adipose_Subcutaneous	rectal	-0.04	0.0809
ENSG00000188152	NUTM2G	Adipose_Visceral_Omentum	distal	-0.28	0.0809
ENSG00000212124	TAS2R19	Colon_Transverse	colon	0.12	0.0809
ENSG00000179299	NSUN7	Adipose_Subcutaneous	male	-0.06	0.0809
ENSG00000105341	DMAC2	Colon_Sigmoid	colon	0.06	0.0809
ENSG00000143409	MINDY1	Colon_Transverse	distal	-0.14	0.0809
ENSG00000135655	USP15	Adipose_Subcutaneous	proximal	-0.05	0.0809
ENSG00000171056	SOX7	Adipose_Subcutaneous	rectal	0.1	0.0809
ENSG00000134884	ARGLU1	Adipose_Visceral_Omentum	proximal	-0.1	0.0809
ENSG00000136999	CCN3	Adipose_Visceral_Omentum	overall	-0.1	0.0809
ENSG00000188729	OSTN	Adipose_Visceral_Omentum	distal	-0.29	0.0809
ENSG00000204520	MICA	Cells_EBV-transformed_lymphocytes	overall	0.03	0.0809
ENSG00000274943	AC079684.1	Whole_Blood	proximal	-0.15	0.0809
ENSG00000272024	AC064807.4	Adipose_Subcutaneous	distal	-0.15	0.0809
ENSG00000188916	INSYN2A	Adipose_Subcutaneous	male	-0.17	0.0809
ENSG00000177951	BET1L	Colon_Sigmoid	rectal	0.26	0.0809
ENSG00000235927	NEXN-AS1	Adipose_Subcutaneous	rectal	-0.13	0.0809
ENSG00000129158	SERGEF	Adipose_Visceral_Omentum	colon	0.03	0.0809
ENSG00000204010	IFIT1B	Cells_EBV-transformed_lymphocytes	male	-0.14	0.0809
ENSG00000251615	AC104825.1	Colon_Sigmoid	overall	-0.03	0.0809
ENSG00000272763	AC103702.2	Adipose_Visceral_Omentum	female	0.33	0.0809
ENSG00000137124	ALDH1B1	Colon_Sigmoid	proximal	-0.21	0.0809
ENSG00000131100	ATP6V1E1	Cells_EBV-transformed_lymphocytes	male	0.2	0.0809
ENSG00000204435	CSNK2B	Adipose_Subcutaneous	proximal	-0.18	0.0809
ENSG00000223901	AP001469.1	Adipose_Subcutaneous	distal	-0.09	0.0809
ENSG00000138650	PCDH10	Adipose_Visceral_Omentum	female	-0.5	0.0809
ENSG00000065325	GLP2R	Colon_Transverse	overall	-0.2	0.0809
ENSG00000262468	LINC01569	Adipose_Visceral_Omentum	rectal	-0.06	0.0809
ENSG00000163803	PLB1	Whole_Blood	distal	0.04	0.0809
ENSG00000240563	L1TD1	Adipose_Visceral_Omentum	distal	-0.03	0.0809
ENSG00000226380	AC016831.1	Adipose_Visceral_Omentum	distal	-0.15	0.0809
ENSG00000132196	HSD17B7	Colon_Transverse	distal	-0.19	0.0809
ENSG00000153495	TEX29	Colon_Sigmoid	colon	0.11	0.0809
ENSG00000181885	CLDN7	Adipose_Subcutaneous	rectal	0.12	0.0809
ENSG00000108187	PBLD	Whole_Blood	rectal	-0.06	0.0809
ENSG00000091640	SPAG7	Cells_EBV-transformed_lymphocytes	female	0.05	0.0809
ENSG00000277840	AC026368.1	Adipose_Subcutaneous	proximal	-0.11	0.0809
ENSG00000176927	EFCAB5	Colon_Transverse	distal	0.09	0.0809
ENSG00000165516	KLHDC2	Adipose_Visceral_Omentum	male	-0.25	0.081
ENSG00000272842	AL391834.1	Adipose_Subcutaneous	overall	0.46	0.081
ENSG00000187824	TMEM220	Colon_Transverse	colon	-0.05	0.081
ENSG00000228794	LINC01128	Whole_Blood	female	0.13	0.081
ENSG00000156042	CFAP70	Colon_Sigmoid	female	-0.21	0.081
ENSG00000120616	EPC1	Colon_Transverse	female	-0.2	0.081
ENSG00000233077	LINC01271	Colon_Transverse	overall	-0.08	0.081
ENSG00000104728	ARHGEF10	Adipose_Subcutaneous	male	-0.08	0.081
ENSG00000109832	DDX25	Colon_Sigmoid	rectal	-0.06	0.081
ENSG00000231769	AL035701.1	Whole_Blood	proximal	-0.07	0.081
ENSG00000155393	HEATR3	Adipose_Visceral_Omentum	female	0.03	0.081
ENSG00000198964	SGMS1	Colon_Sigmoid	female	0.14	0.081
ENSG00000198624	CCDC69	Whole_Blood	proximal	0.05	0.081
ENSG00000018510	AGPS	Colon_Sigmoid	rectal	0.09	0.081
ENSG00000271983	AC023302.1	Adipose_Subcutaneous	proximal	-0.22	0.081
ENSG00000125835	SNRPB	Adipose_Subcutaneous	rectal	0.21	0.081
ENSG00000231074	HCG18	Colon_Transverse	female	0.05	0.081
ENSG00000152484	USP12	Cells_EBV-transformed_lymphocytes	proximal	-0.6	0.081
ENSG00000152484	USP12	Colon_Transverse	proximal	-0.54	0.081
ENSG00000132357	CARD6	Colon_Sigmoid	distal	-0.1	0.081
ENSG00000169752	NRG4	Colon_Transverse	distal	-0.58	0.081
ENSG00000215067	ALOX12-AS1	Adipose_Subcutaneous	overall	-0.14	0.081
ENSG00000236444	UBE2L5	Cells_EBV-transformed_lymphocytes	female	0.08	0.081
ENSG00000163823	CCR1	Adipose_Subcutaneous	overall	0.11	0.081
ENSG00000091129	NRCAM	Colon_Sigmoid	distal	0.13	0.081
ENSG00000166676	TVP23A	Colon_Sigmoid	distal	-0.47	0.081
ENSG00000279873	LINC01126	Colon_Transverse	rectal	-0.08	0.081
ENSG00000106113	CRHR2	Adipose_Subcutaneous	male	-0.03	0.081
ENSG00000261226	AC092384.3	Whole_Blood	distal	0.46	0.081
ENSG00000165030	NFIL3	Colon_Sigmoid	male	-0.18	0.081
ENSG00000100714	MTHFD1	Whole_Blood	rectal	0.06	0.081
ENSG00000180855	ZNF443	Colon_Transverse	rectal	0.08	0.081
ENSG00000169976	SF3B5	Whole_Blood	distal	0.12	0.081
ENSG00000185499	MUC1	Adipose_Visceral_Omentum	proximal	0.06	0.081
ENSG00000143653	SCCPDH	Adipose_Visceral_Omentum	colon	0.06	0.081
ENSG00000147457	CHMP7	Whole_Blood	colon	0.08	0.081
ENSG00000179743	AL450998.2	Colon_Transverse	rectal	0.29	0.081
ENSG00000163618	CADPS	Colon_Sigmoid	colon	0.16	0.081
ENSG00000002016	RAD52	Adipose_Subcutaneous	female	0.04	0.081
ENSG00000234567	AL024497.2	Colon_Transverse	colon	0.06	0.081
ENSG00000161179	YDJC	Adipose_Visceral_Omentum	overall	-0.05	0.081
ENSG00000067533	RRP15	Colon_Sigmoid	male	-0.04	0.081
ENSG00000128045	RASL11B	Adipose_Visceral_Omentum	rectal	0.2	0.081
ENSG00000282860	AC084035.1	Adipose_Visceral_Omentum	colon	-0.06	0.081
ENSG00000092200	RPGRIP1	Colon_Transverse	colon	-0.11	0.081
ENSG00000172986	GXYLT2	Adipose_Subcutaneous	female	0.04	0.081
ENSG00000149634	SPATA25	Adipose_Visceral_Omentum	male	-0.06	0.0811
ENSG00000037757	MRI1	Adipose_Subcutaneous	male	0.03	0.0811
ENSG00000184752	NDUFA12	Adipose_Visceral_Omentum	rectal	-0.07	0.0811
ENSG00000007264	MATK	Colon_Transverse	female	-0.23	0.0811
ENSG00000132471	WBP2	Colon_Sigmoid	colon	0.16	0.0811
ENSG00000136848	DAB2IP	Adipose_Subcutaneous	rectal	-0.18	0.0811
ENSG00000266998	AC111182.1	Whole_Blood	female	-0.15	0.0811
ENSG00000276170	AC244153.1	Adipose_Subcutaneous	rectal	0.07	0.0811
ENSG00000172640	OR10AD1	Colon_Sigmoid	distal	0.15	0.0811
ENSG00000105329	TGFB1	Adipose_Visceral_Omentum	rectal	0.06	0.0811
ENSG00000171960	PPIH	Adipose_Visceral_Omentum	female	0.28	0.0811
ENSG00000041357	PSMA4	Adipose_Subcutaneous	female	-0.07	0.0811
ENSG00000146757	ZNF92	Whole_Blood	rectal	-0.12	0.0811
ENSG00000198464	ZNF480	Colon_Transverse	male	-0.1	0.0811
ENSG00000149084	HSD17B12	Adipose_Visceral_Omentum	distal	-0.03	0.0811
ENSG00000075240	GRAMD4	Adipose_Subcutaneous	colon	0.09	0.0811
ENSG00000111011	RSRC2	Whole_Blood	distal	0.12	0.0811
ENSG00000110888	CAPRIN2	Adipose_Subcutaneous	colon	0.05	0.0811
ENSG00000154928	EPHB1	Adipose_Visceral_Omentum	overall	0.14	0.0811
ENSG00000101138	CSTF1	Whole_Blood	distal	0.2	0.0811
ENSG00000125445	MRPS7	Whole_Blood	female	-0.06	0.0811
ENSG00000145555	MYO10	Cells_EBV-transformed_lymphocytes	colon	0.34	0.0811
ENSG00000158435	CNOT11	Cells_EBV-transformed_lymphocytes	male	3.84	0.0811
ENSG00000254251	AC103770.1	Adipose_Subcutaneous	colon	-0.13	0.0811
ENSG00000104833	TUBB4A	Colon_Sigmoid	proximal	-4.11	0.0811
ENSG00000065665	SEC61A2	Cells_EBV-transformed_lymphocytes	rectal	-0.1	0.0811
ENSG00000153814	JAZF1	Whole_Blood	proximal	0.04	0.0811
ENSG00000108107	RPL28	Adipose_Subcutaneous	male	-0.04	0.0811
ENSG00000178199	ZC3H12D	Colon_Sigmoid	proximal	-0.62	0.0811
ENSG00000052344	PRSS8	Colon_Sigmoid	proximal	-0.13	0.0811
ENSG00000275155	AC027348.1	Adipose_Subcutaneous	overall	0.08	0.0811
ENSG00000089060	SLC8B1	Adipose_Subcutaneous	male	0.74	0.0811
ENSG00000184232	OAF	Colon_Sigmoid	colon	0.05	0.0811
ENSG00000119514	GALNT12	Adipose_Subcutaneous	colon	-0.18	0.0811
ENSG00000239282	CASTOR1	Colon_Transverse	colon	-0.09	0.0811
ENSG00000267288	AC138150.2	Cells_EBV-transformed_lymphocytes	colon	0.25	0.0811
ENSG00000112787	FBRSL1	Colon_Transverse	female	-0.28	0.0811
ENSG00000272236	AL645939.4	Cells_EBV-transformed_lymphocytes	overall	-0.04	0.0811
ENSG00000085377	PREP	Whole_Blood	rectal	-0.29	0.0811
ENSG00000136944	LMX1B	Adipose_Subcutaneous	proximal	-0.08	0.0811
ENSG00000090686	USP48	Adipose_Visceral_Omentum	rectal	-0.1	0.0811
ENSG00000014123	UFL1	Adipose_Visceral_Omentum	colon	0.12	0.0811
ENSG00000163898	LIPH	Whole_Blood	colon	0.15	0.0811
ENSG00000163082	SGPP2	Whole_Blood	distal	-0.09	0.0811
ENSG00000135632	SMYD5	Adipose_Subcutaneous	rectal	0.09	0.0811
ENSG00000132386	SERPINF1	Whole_Blood	proximal	-0.13	0.0811
ENSG00000100426	ZBED4	Whole_Blood	female	0.08	0.0811
ENSG00000070950	RAD18	Colon_Transverse	rectal	0.16	0.0811
ENSG00000272656	AC024933.1	Colon_Transverse	overall	-0.05	0.0811
ENSG00000134001	EIF2S1	Adipose_Visceral_Omentum	rectal	-0.56	0.0811
ENSG00000155621	C9orf85	Adipose_Visceral_Omentum	colon	0.07	0.0811
ENSG00000155093	PTPRN2	Adipose_Subcutaneous	female	0.45	0.0811
ENSG00000254872	LINC02688	Adipose_Subcutaneous	female	0.08	0.0811
ENSG00000129007	CALML4	Adipose_Visceral_Omentum	female	0.47	0.0811
ENSG00000092148	HECTD1	Cells_EBV-transformed_lymphocytes	rectal	0.52	0.0811
ENSG00000101236	RNF24	Adipose_Subcutaneous	rectal	0.08	0.0811
ENSG00000119927	GPAM	Cells_EBV-transformed_lymphocytes	colon	0.03	0.0811
ENSG00000253704	AC023632.2	Adipose_Visceral_Omentum	distal	-0.07	0.0811
ENSG00000179335	CLK3	Adipose_Subcutaneous	rectal	-0.32	0.0811
ENSG00000264808	AC068025.1	Cells_EBV-transformed_lymphocytes	distal	-0.14	0.0811
ENSG00000137843	PAK6	Adipose_Subcutaneous	overall	0.18	0.0811
ENSG00000227155	AL161725.1	Whole_Blood	proximal	-0.19	0.0811
ENSG00000119403	PHF19	Cells_EBV-transformed_lymphocytes	distal	0.07	0.0811
ENSG00000254810	AP001189.3	Adipose_Visceral_Omentum	overall	-0.07	0.0811
ENSG00000163682	RPL9	Colon_Transverse	male	0.02	0.0811
ENSG00000204706	MAMDC2-AS1	Adipose_Subcutaneous	female	0.09	0.0811
ENSG00000154813	DPH3	Colon_Transverse	proximal	-0.26	0.0811
ENSG00000203721	LINC00862	Whole_Blood	colon	0.15	0.0812
ENSG00000238227	TMEM250	Cells_EBV-transformed_lymphocytes	rectal	0.39	0.0812
ENSG00000198851	CD3E	Whole_Blood	distal	0.08	0.0812
ENSG00000137802	MAPKBP1	Adipose_Subcutaneous	proximal	-0.13	0.0812
ENSG00000124406	ATP8A1	Adipose_Subcutaneous	distal	0.03	0.0812
ENSG00000162878	PKDCC	Colon_Sigmoid	colon	-0.04	0.0812
ENSG00000108819	PPP1R9B	Adipose_Visceral_Omentum	overall	-0.11	0.0812
ENSG00000182983	ZNF662	Adipose_Visceral_Omentum	male	0.21	0.0812
ENSG00000161048	NAPEPLD	Colon_Transverse	female	-0.15	0.0812
ENSG00000081148	IMPG2	Adipose_Visceral_Omentum	distal	0.2	0.0812
ENSG00000151881	TMEM267	Adipose_Subcutaneous	proximal	-0.93	0.0812
ENSG00000165983	PTER	Colon_Transverse	colon	-0.04	0.0812
ENSG00000197568	HHLA3	Colon_Transverse	overall	0.02	0.0812
ENSG00000166529	ZSCAN21	Colon_Transverse	overall	-0.03	0.0812
ENSG00000156502	SUPV3L1	Whole_Blood	colon	0.07	0.0812
ENSG00000272186	AP003392.5	Whole_Blood	rectal	-0.26	0.0812
ENSG00000229833	PET100	Adipose_Subcutaneous	distal	0.15	0.0812
ENSG00000167107	ACSF2	Cells_EBV-transformed_lymphocytes	rectal	0.31	0.0812
ENSG00000241852	C8orf58	Adipose_Visceral_Omentum	overall	0.07	0.0812
ENSG00000175467	SART1	Colon_Transverse	distal	-0.3	0.0812
ENSG00000079950	STX7	Adipose_Visceral_Omentum	distal	0.1	0.0812
ENSG00000089057	SLC23A2	Adipose_Visceral_Omentum	male	0.12	0.0812
ENSG00000135486	HNRNPA1	Whole_Blood	distal	0.07	0.0812
ENSG00000123405	NFE2	Adipose_Visceral_Omentum	distal	-0.44	0.0812
ENSG00000123405	NFE2	Whole_Blood	distal	-0.06	0.0812
ENSG00000277159	AL139384.2	Adipose_Subcutaneous	proximal	0.11	0.0812
ENSG00000230435	AC004160.2	Adipose_Subcutaneous	colon	0.11	0.0812
ENSG00000156689	GLYATL2	Colon_Sigmoid	distal	-0.17	0.0812
ENSG00000107984	DKK1	Colon_Transverse	male	0.31	0.0812
ENSG00000213516	RBMXL1	Adipose_Visceral_Omentum	distal	-0.08	0.0812
ENSG00000066117	SMARCD1	Adipose_Subcutaneous	proximal	0.11	0.0812
ENSG00000132406	TMEM128	Colon_Sigmoid	overall	-0.04	0.0812
ENSG00000259354	AC025580.2	Colon_Transverse	overall	-0.05	0.0812
ENSG00000188505	NCCRP1	Adipose_Visceral_Omentum	colon	0.09	0.0812
ENSG00000181404	WASHC1	Cells_EBV-transformed_lymphocytes	female	0.24	0.0812
ENSG00000163162	RNF149	Whole_Blood	proximal	0.08	0.0812
ENSG00000231616	AL354733.2	Adipose_Visceral_Omentum	proximal	0.22	0.0812
ENSG00000197157	SND1	Whole_Blood	proximal	0.1	0.0812
ENSG00000164896	FASTK	Whole_Blood	overall	0.05	0.0812
ENSG00000108468	CBX1	Adipose_Subcutaneous	colon	-0.07	0.0812
ENSG00000260160	AC011468.1	Cells_EBV-transformed_lymphocytes	overall	-0.16	0.0812
ENSG00000178184	PARD6G	Whole_Blood	female	0.06	0.0812
ENSG00000049618	ARID1B	Adipose_Visceral_Omentum	rectal	2.43	0.0812
ENSG00000125885	MCM8	Whole_Blood	distal	0.05	0.0812
ENSG00000170892	TSEN34	Colon_Sigmoid	proximal	0.08	0.0812
ENSG00000019144	PHLDB1	Colon_Transverse	overall	0.16	0.0812
ENSG00000227502	LINC01268	Adipose_Subcutaneous	male	0.24	0.0812
ENSG00000255545	AP004608.1	Colon_Sigmoid	female	-0.42	0.0812
ENSG00000139697	SBNO1	Adipose_Subcutaneous	rectal	0.8	0.0812
ENSG00000178184	PARD6G	Cells_EBV-transformed_lymphocytes	female	0.11	0.0812
ENSG00000205683	DPF3	Colon_Transverse	male	0.09	0.0812
ENSG00000168329	CX3CR1	Colon_Sigmoid	distal	-0.14	0.0812
ENSG00000260303	AC108206.1	Cells_EBV-transformed_lymphocytes	colon	0.06	0.0812
ENSG00000179119	SPTY2D1	Whole_Blood	distal	-0.13	0.0812
ENSG00000126581	BECN1	Adipose_Visceral_Omentum	female	0.08	0.0812
ENSG00000277117	FP565260.3	Colon_Transverse	overall	-0.03	0.0812
ENSG00000250571	GLI4	Colon_Sigmoid	female	0.15	0.0812
ENSG00000175756	AURKAIP1	Whole_Blood	distal	1.21	0.0812
ENSG00000080608	PUM3	Adipose_Visceral_Omentum	overall	0.12	0.0813
ENSG00000260230	FRRS1L	Colon_Transverse	overall	-0.02	0.0813
ENSG00000262580	AC087741.1	Whole_Blood	colon	0.02	0.0813
ENSG00000108784	NAGLU	Whole_Blood	overall	-0.08	0.0813
ENSG00000182782	HCAR2	Cells_EBV-transformed_lymphocytes	proximal	-0.04	0.0813
ENSG00000117523	PRRC2C	Adipose_Subcutaneous	rectal	0.08	0.0813
ENSG00000248734	AC008906.1	Adipose_Subcutaneous	distal	0.03	0.0813
ENSG00000110888	CAPRIN2	Colon_Sigmoid	colon	0.1	0.0813
ENSG00000258708	SLC25A21-AS1	Colon_Transverse	male	-0.12	0.0813
ENSG00000234211	AL451067.1	Adipose_Visceral_Omentum	overall	-0.08	0.0813
ENSG00000182912	TSPEAR-AS2	Colon_Transverse	distal	-0.28	0.0813
ENSG00000197766	CFD	Cells_EBV-transformed_lymphocytes	colon	-0.21	0.0813
ENSG00000011009	LYPLA2	Whole_Blood	male	-0.4	0.0813
ENSG00000122512	PMS2	Colon_Sigmoid	colon	-0.03	0.0813
ENSG00000123612	ACVR1C	Colon_Transverse	female	0.17	0.0813
ENSG00000119878	CRIPT	Whole_Blood	proximal	0.05	0.0813
ENSG00000073146	MOV10L1	Colon_Transverse	overall	0.05	0.0813
ENSG00000167862	MRPL58	Adipose_Visceral_Omentum	male	-0.49	0.0813
ENSG00000261451	AC104964.3	Colon_Sigmoid	distal	0.12	0.0813
ENSG00000149679	CABLES2	Colon_Transverse	distal	-0.04	0.0813
ENSG00000133028	SCO1	Cells_EBV-transformed_lymphocytes	proximal	-0.12	0.0813
ENSG00000267383	AC011447.3	Cells_EBV-transformed_lymphocytes	distal	-0.11	0.0813
ENSG00000015676	NUDCD3	Colon_Sigmoid	proximal	-0.04	0.0813
ENSG00000159212	CLIC6	Adipose_Subcutaneous	male	0.03	0.0813
ENSG00000106538	RARRES2	Cells_EBV-transformed_lymphocytes	proximal	0.14	0.0813
ENSG00000196363	WDR5	Whole_Blood	distal	-0.11	0.0813
ENSG00000280604	AJ239328.1	Whole_Blood	overall	0.06	0.0813
ENSG00000277200	AC005696.4	Adipose_Visceral_Omentum	proximal	0.05	0.0813
ENSG00000171867	PRNP	Adipose_Subcutaneous	rectal	0.14	0.0813
ENSG00000253729	PRKDC	Colon_Sigmoid	overall	-1.74	0.0813
ENSG00000204392	LSM2	Adipose_Subcutaneous	overall	0.13	0.0813
ENSG00000117419	ERI3	Adipose_Subcutaneous	colon	-0.21	0.0813
ENSG00000154655	L3MBTL4	Adipose_Subcutaneous	colon	-0.12	0.0813
ENSG00000105011	ASF1B	Colon_Transverse	female	0.12	0.0813
ENSG00000140365	COMMD4	Colon_Sigmoid	male	0.18	0.0813
ENSG00000137563	GGH	Whole_Blood	distal	0.09	0.0813
ENSG00000006530	AGK	Whole_Blood	distal	0.17	0.0813
ENSG00000214078	CPNE1	Colon_Transverse	colon	-0.02	0.0813
ENSG00000118579	MED28	Colon_Transverse	female	-0.05	0.0813
ENSG00000007866	TEAD3	Adipose_Visceral_Omentum	colon	0.12	0.0813
ENSG00000178752	ERFE	Colon_Transverse	colon	-0.14	0.0813
ENSG00000021826	CPS1	Adipose_Visceral_Omentum	female	-0.1	0.0813
ENSG00000132259	CNGA4	Adipose_Subcutaneous	rectal	0.08	0.0813
ENSG00000100024	UPB1	Colon_Transverse	female	0.07	0.0813
ENSG00000136122	BORA	Colon_Transverse	colon	-0.17	0.0813
ENSG00000259921	AC022819.1	Colon_Transverse	rectal	0.35	0.0813
ENSG00000143171	RXRG	Adipose_Subcutaneous	female	-0.1	0.0813
ENSG00000196730	DAPK1	Colon_Sigmoid	overall	0.07	0.0813
ENSG00000143727	ACP1	Adipose_Subcutaneous	female	0.11	0.0813
ENSG00000175894	TSPEAR	Whole_Blood	rectal	-0.22	0.0813
ENSG00000182272	B4GALNT4	Adipose_Visceral_Omentum	female	0.1	0.0813
ENSG00000198892	SHISA4	Colon_Transverse	male	-0.06	0.0813
ENSG00000278017	AC064801.1	Adipose_Subcutaneous	male	0.26	0.0814
ENSG00000113851	CRBN	Adipose_Visceral_Omentum	male	-0.25	0.0814
ENSG00000119125	GDA	Colon_Transverse	colon	0.19	0.0814
ENSG00000272789	AC010976.2	Colon_Transverse	rectal	-0.05	0.0814
ENSG00000273245	AC092653.1	Colon_Sigmoid	colon	0.07	0.0814
ENSG00000113552	GNPDA1	Adipose_Visceral_Omentum	female	-0.09	0.0814
ENSG00000144827	ABHD10	Adipose_Visceral_Omentum	colon	-0.09	0.0814
ENSG00000123689	G0S2	Adipose_Subcutaneous	female	1.1	0.0814
ENSG00000260233	SSSCA1-AS1	Colon_Transverse	colon	-0.06	0.0814
ENSG00000179532	DNHD1	Adipose_Visceral_Omentum	male	0.11	0.0814
ENSG00000273521	AL162274.1	Adipose_Visceral_Omentum	female	-0.68	0.0814
ENSG00000171401	KRT13	Adipose_Visceral_Omentum	female	0.71	0.0814
ENSG00000126467	TSKS	Cells_EBV-transformed_lymphocytes	male	-0.25	0.0814
ENSG00000150867	PIP4K2A	Colon_Sigmoid	rectal	-0.17	0.0814
ENSG00000230555	AL450326.1	Adipose_Subcutaneous	rectal	-0.12	0.0814
ENSG00000172057	ORMDL3	Whole_Blood	overall	0.03	0.0814
ENSG00000118997	DNAH7	Colon_Sigmoid	female	0.14	0.0814
ENSG00000273289	AL121672.3	Adipose_Subcutaneous	distal	-0.29	0.0814
ENSG00000267072	NAGPA-AS1	Colon_Sigmoid	distal	0.11	0.0814
ENSG00000187607	ZNF286A	Colon_Sigmoid	proximal	0.32	0.0814
ENSG00000105609	LILRB5	Adipose_Visceral_Omentum	female	-0.3	0.0814
ENSG00000119596	YLPM1	Cells_EBV-transformed_lymphocytes	female	0.24	0.0814
ENSG00000141127	PRPSAP2	Colon_Transverse	proximal	-0.05	0.0814
ENSG00000021826	CPS1	Adipose_Visceral_Omentum	colon	-0.07	0.0814
ENSG00000267122	AC004490.1	Whole_Blood	male	-0.24	0.0814
ENSG00000167555	ZNF528	Cells_EBV-transformed_lymphocytes	male	0.06	0.0814
ENSG00000277149	TYW1B	Colon_Transverse	overall	-0.02	0.0814
ENSG00000255595	AC007368.1	Adipose_Visceral_Omentum	male	-0.07	0.0814
ENSG00000027847	B4GALT7	Cells_EBV-transformed_lymphocytes	colon	-0.04	0.0814
ENSG00000269473	AC012313.8	Colon_Sigmoid	female	0.11	0.0814
ENSG00000063438	AHRR	Colon_Transverse	distal	-0.11	0.0814
ENSG00000228137	AP001469.2	Cells_EBV-transformed_lymphocytes	female	0.08	0.0814
ENSG00000272729	AC009336.1	Colon_Transverse	proximal	-0.15	0.0814
ENSG00000249685	AC079921.2	Cells_EBV-transformed_lymphocytes	female	-0.04	0.0814
ENSG00000149646	CNBD2	Cells_EBV-transformed_lymphocytes	male	0.11	0.0814
ENSG00000232093	DCST1-AS1	Cells_EBV-transformed_lymphocytes	proximal	0.09	0.0814
ENSG00000119723	COQ6	Adipose_Subcutaneous	female	-0.06	0.0814
ENSG00000267711	AC060766.6	Whole_Blood	male	-0.12	0.0814
ENSG00000185610	DBX2	Colon_Sigmoid	overall	0.03	0.0814
ENSG00000228677	TTC3-AS1	Colon_Transverse	overall	0.25	0.0814
ENSG00000127054	INTS11	Colon_Transverse	overall	0.05	0.0814
ENSG00000268996	MAN1B1-DT	Adipose_Visceral_Omentum	proximal	0.04	0.0814
ENSG00000140848	CPNE2	Cells_EBV-transformed_lymphocytes	rectal	-0.27	0.0814
ENSG00000137210	TMEM14B	Colon_Transverse	proximal	-0.1	0.0814
ENSG00000264247	LINC00909	Colon_Transverse	proximal	0.05	0.0814
ENSG00000053747	LAMA3	Colon_Sigmoid	female	0.09	0.0814
ENSG00000197888	UGT2B17	Colon_Sigmoid	overall	-0.33	0.0814
ENSG00000257698	GIHCG	Colon_Sigmoid	male	-0.1	0.0814
ENSG00000198791	CNOT7	Adipose_Visceral_Omentum	female	-0.08	0.0814
ENSG00000179134	SAMD4B	Colon_Transverse	distal	-0.18	0.0814
ENSG00000197622	CDC42SE1	Colon_Sigmoid	male	-0.13	0.0814
ENSG00000251194	AL133330.1	Whole_Blood	colon	-0.07	0.0814
ENSG00000153495	TEX29	Adipose_Subcutaneous	colon	0.1	0.0814
ENSG00000109917	ZPR1	Colon_Transverse	proximal	0.09	0.0814
ENSG00000148426	PROSER2	Adipose_Visceral_Omentum	female	-0.16	0.0814
ENSG00000119685	TTLL5	Whole_Blood	female	-0.09	0.0815
ENSG00000002016	RAD52	Colon_Transverse	female	0.04	0.0815
ENSG00000170049	KCNAB3	Whole_Blood	overall	0.04	0.0815
ENSG00000185669	SNAI3	Adipose_Visceral_Omentum	overall	-0.09	0.0815
ENSG00000091592	NLRP1	Adipose_Subcutaneous	colon	0.05	0.0815
ENSG00000235885	LINC01828	Adipose_Visceral_Omentum	female	-0.18	0.0815
ENSG00000138823	MTTP	Colon_Sigmoid	rectal	0.1	0.0815
ENSG00000111726	CMAS	Colon_Transverse	rectal	0.17	0.0815
ENSG00000238164	TNFRSF14-AS1	Adipose_Visceral_Omentum	proximal	-0.13	0.0815
ENSG00000142945	KIF2C	Adipose_Subcutaneous	rectal	-0.14	0.0815
ENSG00000264016	AC015908.3	Colon_Sigmoid	colon	0.12	0.0815
ENSG00000240859	AC093627.4	Colon_Sigmoid	overall	0.03	0.0815
ENSG00000272462	U91328.1	Adipose_Visceral_Omentum	proximal	0.03	0.0815
ENSG00000140740	UQCRC2	Colon_Sigmoid	proximal	-0.47	0.0815
ENSG00000233593	LINC02609	Colon_Sigmoid	male	0.38	0.0815
ENSG00000197136	PCNX3	Colon_Transverse	overall	-0.13	0.0815
ENSG00000231081	AL078587.1	Colon_Transverse	distal	0.3	0.0815
ENSG00000105373	NOP53	Colon_Transverse	proximal	-0.1	0.0815
ENSG00000226816	AC005082.1	Adipose_Subcutaneous	distal	0.05	0.0815
ENSG00000236394	AL807752.4	Colon_Sigmoid	colon	0.31	0.0815
ENSG00000154096	THY1	Adipose_Visceral_Omentum	female	-0.16	0.0815
ENSG00000106538	RARRES2	Adipose_Subcutaneous	colon	-0.08	0.0815
ENSG00000238018	AC093110.1	Adipose_Subcutaneous	colon	-0.08	0.0815
ENSG00000100483	VCPKMT	Colon_Sigmoid	proximal	-0.05	0.0815
ENSG00000204682	MIR1915HG	Colon_Sigmoid	female	0.19	0.0815
ENSG00000124279	FASTKD3	Cells_EBV-transformed_lymphocytes	distal	0.72	0.0815
ENSG00000148356	LRSAM1	Adipose_Subcutaneous	rectal	0.21	0.0815
ENSG00000116667	C1orf21	Colon_Transverse	female	0.06	0.0815
ENSG00000140832	MARVELD3	Adipose_Subcutaneous	male	0.08	0.0815
ENSG00000049323	LTBP1	Colon_Sigmoid	rectal	-2.35	0.0815
ENSG00000178568	ERBB4	Adipose_Subcutaneous	distal	0.29	0.0815
ENSG00000175854	SWI5	Colon_Transverse	male	-0.39	0.0815
ENSG00000123815	COQ8B	Adipose_Subcutaneous	overall	0.05	0.0815
ENSG00000138398	PPIG	Whole_Blood	male	0.09	0.0815
ENSG00000137760	ALKBH8	Adipose_Subcutaneous	overall	-0.1	0.0815
ENSG00000023516	AKAP11	Colon_Sigmoid	colon	0.05	0.0815
ENSG00000118526	TCF21	Adipose_Visceral_Omentum	proximal	0.07	0.0815
ENSG00000188488	SERPINA5	Colon_Sigmoid	proximal	0.42	0.0815
ENSG00000273035	AC007684.2	Colon_Transverse	rectal	-0.4	0.0815
ENSG00000223799	IL10RB-DT	Colon_Transverse	rectal	0.17	0.0815
ENSG00000174837	ADGRE1	Whole_Blood	male	-0.05	0.0815
ENSG00000169660	HEXD	Adipose_Visceral_Omentum	male	-0.04	0.0815
ENSG00000249786	EAF1-AS1	Whole_Blood	distal	0.15	0.0815
ENSG00000197183	NOL4L	Adipose_Visceral_Omentum	overall	-0.09	0.0815
ENSG00000197008	ZNF138	Cells_EBV-transformed_lymphocytes	distal	-0.14	0.0815
ENSG00000235119	AL138895.1	Adipose_Subcutaneous	female	0.42	0.0815
ENSG00000225342	AC079630.1	Whole_Blood	overall	0.12	0.0815
ENSG00000139832	RAB20	Whole_Blood	distal	-0.04	0.0815
ENSG00000134121	CHL1	Colon_Sigmoid	colon	0.1	0.0815
ENSG00000174514	MFSD4A	Cells_EBV-transformed_lymphocytes	male	0.21	0.0815
ENSG00000257194	AC126178.1	Colon_Transverse	overall	-0.1	0.0815
ENSG00000263400	TMEM220-AS1	Adipose_Visceral_Omentum	proximal	0.07	0.0815
ENSG00000159915	ZNF233	Adipose_Subcutaneous	colon	-0.1	0.0815
ENSG00000196335	STK31	Adipose_Subcutaneous	overall	-0.06	0.0815
ENSG00000115568	ZNF142	Colon_Transverse	rectal	-0.15	0.0816
ENSG00000232934	AL157786.1	Colon_Transverse	male	-0.05	0.0816
ENSG00000198538	ZNF28	Whole_Blood	proximal	-0.11	0.0816
ENSG00000144713	RPL32	Colon_Sigmoid	distal	-0.27	0.0816
ENSG00000245869	AP004609.1	Adipose_Subcutaneous	female	-0.19	0.0816
ENSG00000122483	CCDC18	Cells_EBV-transformed_lymphocytes	proximal	-0.06	0.0816
ENSG00000188612	SUMO2	Colon_Sigmoid	female	-0.11	0.0816
ENSG00000111670	GNPTAB	Adipose_Subcutaneous	female	-0.06	0.0816
ENSG00000129055	ANAPC13	Adipose_Visceral_Omentum	female	0.05	0.0816
ENSG00000237172	B3GNT9	Colon_Sigmoid	distal	-0.11	0.0816
ENSG00000106524	ANKMY2	Adipose_Visceral_Omentum	proximal	-1.03	0.0816
ENSG00000250208	FZD10-AS1	Colon_Transverse	overall	0.1	0.0816
ENSG00000142606	MMEL1	Whole_Blood	proximal	-0.05	0.0816
ENSG00000105699	LSR	Cells_EBV-transformed_lymphocytes	female	-0.07	0.0816
ENSG00000110435	PDHX	Colon_Sigmoid	female	-0.05	0.0816
ENSG00000164338	UTP15	Adipose_Visceral_Omentum	male	0.07	0.0816
ENSG00000000419	DPM1	Adipose_Subcutaneous	male	-0.38	0.0816
ENSG00000118894	EEF2KMT	Colon_Transverse	male	-0.13	0.0816
ENSG00000125447	GGA3	Colon_Transverse	distal	-0.09	0.0816
ENSG00000249685	AC079921.2	Colon_Transverse	female	-0.04	0.0816
ENSG00000159079	CFAP298	Colon_Transverse	overall	-0.2	0.0816
ENSG00000108439	PNPO	Adipose_Subcutaneous	distal	0.06	0.0816
ENSG00000284237	LINC02767	Colon_Sigmoid	proximal	-0.04	0.0816
ENSG00000160201	U2AF1	Colon_Sigmoid	proximal	-0.08	0.0816
ENSG00000251637	LINC02754	Adipose_Visceral_Omentum	distal	-0.29	0.0816
ENSG00000056558	TRAF1	Whole_Blood	male	-0.05	0.0816
ENSG00000004468	CD38	Adipose_Visceral_Omentum	colon	0.07	0.0816
ENSG00000160856	FCRL3	Whole_Blood	male	-0.05	0.0816
ENSG00000105325	FZR1	Adipose_Subcutaneous	proximal	0.13	0.0816
ENSG00000206559	ZCWPW2	Colon_Transverse	colon	0.14	0.0816
ENSG00000112874	NUDT12	Colon_Sigmoid	colon	0.04	0.0816
ENSG00000014914	MTMR11	Colon_Sigmoid	proximal	0.09	0.0816
ENSG00000205710	C17orf107	Colon_Transverse	overall	-0.12	0.0816
ENSG00000100376	FAM118A	Adipose_Subcutaneous	male	-0.02	0.0816
ENSG00000270096	AC078795.2	Adipose_Subcutaneous	proximal	0.35	0.0816
ENSG00000174130	TLR6	Cells_EBV-transformed_lymphocytes	proximal	0.04	0.0816
ENSG00000163659	TIPARP	Adipose_Visceral_Omentum	colon	-0.09	0.0816
ENSG00000162994	CLHC1	Cells_EBV-transformed_lymphocytes	colon	-0.02	0.0816
ENSG00000177710	SLC35G5	Adipose_Visceral_Omentum	distal	0.12	0.0816
ENSG00000172640	OR10AD1	Colon_Transverse	female	0.18	0.0816
ENSG00000137507	LRRC32	Whole_Blood	female	-0.21	0.0816
ENSG00000128563	PRKRIP1	Colon_Sigmoid	female	0.05	0.0816
ENSG00000150337	FCGR1A	Whole_Blood	colon	0.8	0.0816
ENSG00000271857	AL096865.1	Colon_Transverse	proximal	-1.68	0.0816
ENSG00000121989	ACVR2A	Whole_Blood	overall	0.05	0.0816
ENSG00000151164	RAD9B	Colon_Transverse	distal	0.16	0.0816
ENSG00000279168	AC105052.4	Colon_Sigmoid	overall	-0.07	0.0816
ENSG00000226194	LINC02519	Colon_Transverse	colon	-0.05	0.0816
ENSG00000179562	GCC1	Colon_Sigmoid	female	0.14	0.0816
ENSG00000257698	GIHCG	Adipose_Subcutaneous	male	-0.1	0.0816
ENSG00000179253	AL162457.1	Adipose_Visceral_Omentum	female	-0.08	0.0816
ENSG00000160294	MCM3AP	Colon_Transverse	rectal	0.05	0.0816
ENSG00000163141	BNIPL	Whole_Blood	colon	-0.12	0.0816
ENSG00000276728	AC142472.1	Cells_EBV-transformed_lymphocytes	female	-0.2	0.0816
ENSG00000178950	GAK	Adipose_Visceral_Omentum	colon	-0.05	0.0816
ENSG00000173535	TNFRSF10C	Adipose_Visceral_Omentum	female	0.06	0.0816
ENSG00000245694	CRNDE	Cells_EBV-transformed_lymphocytes	female	-0.21	0.0817
ENSG00000260097	SPDYE6	Colon_Sigmoid	proximal	-0.1	0.0817
ENSG00000161011	SQSTM1	Whole_Blood	rectal	0.19	0.0817
ENSG00000132004	FBXW9	Colon_Sigmoid	distal	-0.25	0.0817
ENSG00000070366	SMG6	Adipose_Subcutaneous	colon	0.27	0.0817
ENSG00000088888	MAVS	Whole_Blood	rectal	-0.09	0.0817
ENSG00000277840	AC026368.1	Colon_Transverse	proximal	-0.11	0.0817
ENSG00000272145	NFYC-AS1	Colon_Sigmoid	overall	0.1	0.0817
ENSG00000143252	SDHC	Colon_Sigmoid	distal	-0.07	0.0817
ENSG00000169991	IFFO2	Adipose_Subcutaneous	overall	-0.13	0.0817
ENSG00000272146	ARF4-AS1	Cells_EBV-transformed_lymphocytes	male	0.09	0.0817
ENSG00000050426	LETMD1	Cells_EBV-transformed_lymphocytes	overall	-0.15	0.0817
ENSG00000143947	RPS27A	Adipose_Subcutaneous	male	0.32	0.0817
ENSG00000081985	IL12RB2	Colon_Sigmoid	distal	-0.29	0.0817
ENSG00000065060	UHRF1BP1	Cells_EBV-transformed_lymphocytes	female	-0.12	0.0817
ENSG00000224729	PCOLCE-AS1	Colon_Transverse	rectal	0.14	0.0817
ENSG00000102962	CCL22	Adipose_Subcutaneous	male	0.24	0.0817
ENSG00000007376	RPUSD1	Adipose_Visceral_Omentum	colon	-0.08	0.0817
ENSG00000142185	TRPM2	Colon_Transverse	distal	0.3	0.0817
ENSG00000272024	AC064807.4	Cells_EBV-transformed_lymphocytes	distal	-0.24	0.0817
ENSG00000128298	BAIAP2L2	Adipose_Visceral_Omentum	colon	0.06	0.0817
ENSG00000185339	TCN2	Adipose_Subcutaneous	female	0.05	0.0817
ENSG00000113068	PFDN1	Adipose_Visceral_Omentum	colon	0.07	0.0817
ENSG00000086589	RBM22	Colon_Transverse	male	0.19	0.0817
ENSG00000168454	TXNDC2	Adipose_Visceral_Omentum	distal	0.3	0.0817
ENSG00000261123	AC009065.5	Colon_Transverse	distal	0.15	0.0817
ENSG00000258334	AC125611.4	Colon_Transverse	distal	0.26	0.0817
ENSG00000097021	ACOT7	Colon_Sigmoid	male	0.13	0.0817
ENSG00000146856	AGBL3	Adipose_Subcutaneous	colon	0.1	0.0817
ENSG00000166582	CENPV	Colon_Transverse	overall	0.03	0.0817
ENSG00000119041	GTF3C3	Colon_Transverse	distal	-0.25	0.0817
ENSG00000242611	AC093627.6	Adipose_Visceral_Omentum	male	0.05	0.0817
ENSG00000271976	AC012467.2	Colon_Sigmoid	overall	0.08	0.0817
ENSG00000121905	HPCA	Adipose_Subcutaneous	rectal	2.22	0.0817
ENSG00000237356	AL365295.1	Adipose_Subcutaneous	overall	0.05	0.0817
ENSG00000099624	ATP5F1D	Colon_Transverse	overall	-0.07	0.0817
ENSG00000164100	NDST3	Colon_Transverse	rectal	0.27	0.0817
ENSG00000089327	FXYD5	Adipose_Subcutaneous	colon	0.07	0.0817
ENSG00000213699	SLC35F6	Adipose_Subcutaneous	rectal	0.13	0.0817
ENSG00000111832	RWDD1	Colon_Sigmoid	male	0.05	0.0817
ENSG00000043143	JADE2	Adipose_Subcutaneous	colon	0.15	0.0817
ENSG00000132256	TRIM5	Cells_EBV-transformed_lymphocytes	proximal	-0.19	0.0817
ENSG00000204380	PKP4-AS1	Whole_Blood	proximal	-0.09	0.0817
ENSG00000251576	LINC01267	Whole_Blood	distal	0.13	0.0817
ENSG00000100413	POLR3H	Cells_EBV-transformed_lymphocytes	female	0.39	0.0817
ENSG00000204370	SDHD	Cells_EBV-transformed_lymphocytes	proximal	-0.47	0.0817
ENSG00000164975	SNAPC3	Adipose_Visceral_Omentum	rectal	-0.18	0.0817
ENSG00000105278	ZFR2	Cells_EBV-transformed_lymphocytes	distal	0.14	0.0817
ENSG00000259539	AC051619.6	Cells_EBV-transformed_lymphocytes	rectal	0.08	0.0817
ENSG00000187624	C17orf97	Cells_EBV-transformed_lymphocytes	rectal	0.03	0.0817
ENSG00000235848	RMDN2-AS1	Adipose_Subcutaneous	male	-0.1	0.0817
ENSG00000130714	POMT1	Cells_EBV-transformed_lymphocytes	female	0.06	0.0817
ENSG00000158747	NBL1	Adipose_Subcutaneous	colon	-0.09	0.0818
ENSG00000130684	ZNF337	Colon_Sigmoid	proximal	0.16	0.0818
ENSG00000205593	DENND6B	Cells_EBV-transformed_lymphocytes	proximal	0.13	0.0818
ENSG00000152910	CNTNAP4	Colon_Sigmoid	rectal	-0.78	0.0818
ENSG00000106772	PRUNE2	Whole_Blood	female	0.03	0.0818
ENSG00000214688	C10orf105	Whole_Blood	proximal	-0.23	0.0818
ENSG00000112640	PPP2R5D	Adipose_Visceral_Omentum	rectal	-0.34	0.0818
ENSG00000110042	DTX4	Adipose_Visceral_Omentum	colon	0.07	0.0818
ENSG00000130703	OSBPL2	Whole_Blood	overall	-0.12	0.0818
ENSG00000140374	ETFA	Cells_EBV-transformed_lymphocytes	proximal	0.06	0.0818
ENSG00000079950	STX7	Colon_Sigmoid	distal	0.08	0.0818
ENSG00000130173	ANGPTL8	Colon_Sigmoid	overall	-0.3	0.0818
ENSG00000162616	DNAJB4	Adipose_Subcutaneous	distal	0.18	0.0818
ENSG00000162174	ASRGL1	Colon_Transverse	overall	0.1	0.0818
ENSG00000168092	PAFAH1B2	Whole_Blood	overall	-0.06	0.0818
ENSG00000250829	AC108865.1	Adipose_Subcutaneous	rectal	-0.06	0.0818
ENSG00000182612	TSPAN10	Cells_EBV-transformed_lymphocytes	colon	-0.28	0.0818
ENSG00000142173	COL6A2	Adipose_Subcutaneous	colon	0.28	0.0818
ENSG00000066136	NFYC	Cells_EBV-transformed_lymphocytes	female	-0.15	0.0818
ENSG00000197579	TOPORS	Colon_Sigmoid	male	0.11	0.0818
ENSG00000140873	ADAMTS18	Adipose_Subcutaneous	male	0.14	0.0818
ENSG00000241837	ATP5PO	Whole_Blood	distal	0.14	0.0818
ENSG00000163125	RPRD2	Colon_Sigmoid	female	0.08	0.0818
ENSG00000272462	U91328.1	Cells_EBV-transformed_lymphocytes	colon	0.04	0.0818
ENSG00000139971	ARMH4	Adipose_Visceral_Omentum	colon	0.07	0.0818
ENSG00000090432	MUL1	Cells_EBV-transformed_lymphocytes	proximal	-0.05	0.0818
ENSG00000238164	TNFRSF14-AS1	Adipose_Subcutaneous	male	-0.11	0.0818
ENSG00000238273	AC108058.1	Adipose_Subcutaneous	overall	0.09	0.0818
ENSG00000275734	AC010538.1	Adipose_Subcutaneous	rectal	-0.27	0.0818
ENSG00000137996	RTCA	Whole_Blood	male	0.05	0.0818
ENSG00000154319	FAM167A	Adipose_Subcutaneous	rectal	0.21	0.0818
ENSG00000143252	SDHC	Adipose_Visceral_Omentum	distal	-0.07	0.0818
ENSG00000228536	LYPLAL1-AS1	Adipose_Subcutaneous	proximal	-0.13	0.0818
ENSG00000229647	MYOSLID	Whole_Blood	male	-0.37	0.0818
ENSG00000169413	RNASE6	Adipose_Subcutaneous	male	0.06	0.0818
ENSG00000272196	HIST2H2AA4	Cells_EBV-transformed_lymphocytes	female	-0.16	0.0818
ENSG00000180626	ZNF594	Colon_Sigmoid	colon	0.27	0.0818
ENSG00000088325	TPX2	Adipose_Visceral_Omentum	male	0.28	0.0818
ENSG00000164066	INTU	Adipose_Subcutaneous	colon	-0.12	0.0818
ENSG00000204758	AC008429.1	Cells_EBV-transformed_lymphocytes	rectal	0.3	0.0818
ENSG00000080819	CPOX	Colon_Sigmoid	male	0.12	0.0818
ENSG00000149575	SCN2B	Adipose_Subcutaneous	distal	0.18	0.0818
ENSG00000119965	C10orf88	Adipose_Subcutaneous	male	0.08	0.0818
ENSG00000115425	PECR	Colon_Transverse	colon	-0.07	0.0818
ENSG00000233223	AC016876.1	Adipose_Subcutaneous	overall	-0.11	0.0818
ENSG00000196743	GM2A	Adipose_Visceral_Omentum	distal	-0.05	0.0818
ENSG00000018869	ZNF582	Adipose_Visceral_Omentum	female	-0.25	0.0818
ENSG00000153391	INO80C	Cells_EBV-transformed_lymphocytes	proximal	0.1	0.0818
ENSG00000127831	VIL1	Whole_Blood	distal	0.07	0.0818
ENSG00000261186	LINC01238	Whole_Blood	male	-0.05	0.0818
ENSG00000169203	RP11-231C14.4	Adipose_Subcutaneous	overall	0.4	0.0818
ENSG00000100802	C14orf93	Cells_EBV-transformed_lymphocytes	overall	0.23	0.0819
ENSG00000119685	TTLL5	Cells_EBV-transformed_lymphocytes	female	-0.1	0.0819
ENSG00000050820	BCAR1	Cells_EBV-transformed_lymphocytes	rectal	0.16	0.0819
ENSG00000176641	RNF152	Whole_Blood	rectal	0.18	0.0819
ENSG00000027847	B4GALT7	Adipose_Subcutaneous	colon	-0.05	0.0819
ENSG00000169174	PCSK9	Adipose_Visceral_Omentum	rectal	-0.1	0.0819
ENSG00000188277	C15orf62	Colon_Transverse	colon	0.18	0.0819
ENSG00000266970	AC061992.2	Colon_Transverse	female	0.07	0.0819
ENSG00000264016	AC015908.3	Adipose_Visceral_Omentum	overall	0.12	0.0819
ENSG00000277382	AC005837.4	Adipose_Visceral_Omentum	male	-0.23	0.0819
ENSG00000259407	AC021739.2	Cells_EBV-transformed_lymphocytes	colon	-0.08	0.0819
ENSG00000100599	RIN3	Colon_Transverse	overall	-0.09	0.0819
ENSG00000105953	OGDH	Colon_Sigmoid	colon	0.13	0.0819
ENSG00000105373	NOP53	Adipose_Subcutaneous	proximal	-0.06	0.0819
ENSG00000239300	AC080162.1	Adipose_Subcutaneous	distal	0.11	0.0819
ENSG00000237036	ZEB1-AS1	Adipose_Visceral_Omentum	female	-0.85	0.0819
ENSG00000185988	PLK5	Adipose_Subcutaneous	distal	-0.11	0.0819
ENSG00000116984	MTR	Adipose_Subcutaneous	rectal	0.17	0.0819
ENSG00000101361	NOP56	Colon_Transverse	female	0.07	0.0819
ENSG00000079308	TNS1	Colon_Transverse	male	-0.21	0.0819
ENSG00000053371	AKR7A2	Cells_EBV-transformed_lymphocytes	colon	-0.09	0.0819
ENSG00000214413	BBIP1	Whole_Blood	male	0.11	0.0819
ENSG00000155158	TTC39B	Adipose_Visceral_Omentum	male	-0.09	0.0819
ENSG00000164163	ABCE1	Colon_Transverse	rectal	-0.13	0.0819
ENSG00000237560	LINC01497	Adipose_Visceral_Omentum	proximal	0.07	0.0819
ENSG00000100528	CNIH1	Adipose_Subcutaneous	overall	-0.08	0.0819
ENSG00000166704	ZNF606	Whole_Blood	distal	-0.17	0.0819
ENSG00000160888	IER2	Adipose_Subcutaneous	overall	-0.34	0.0819
ENSG00000134146	DPH6	Colon_Transverse	proximal	-0.14	0.0819
ENSG00000270240	AC015849.1	Colon_Transverse	male	0.2	0.0819
ENSG00000137266	SLC22A23	Adipose_Subcutaneous	distal	-0.15	0.0819
ENSG00000214338	SOGA3	Adipose_Subcutaneous	overall	-0.07	0.0819
ENSG00000089597	GANAB	Adipose_Subcutaneous	distal	0.06	0.0819
ENSG00000251323	LINC02728	Adipose_Visceral_Omentum	rectal	0.16	0.0819
ENSG00000032742	IFT88	Colon_Sigmoid	distal	-0.05	0.0819
ENSG00000215644	GCGR	Adipose_Subcutaneous	distal	0.09	0.0819
ENSG00000164603	BMT2	Whole_Blood	colon	-0.26	0.0819
ENSG00000155754	C2CD6	Adipose_Visceral_Omentum	colon	0.3	0.0819
ENSG00000184635	ZNF93	Whole_Blood	colon	-0.1	0.0819
ENSG00000100644	HIF1A	Adipose_Visceral_Omentum	colon	-0.36	0.0819
ENSG00000163162	RNF149	Whole_Blood	overall	0.05	0.0819
ENSG00000198959	TGM2	Colon_Sigmoid	male	-0.18	0.0819
ENSG00000101363	MANBAL	Cells_EBV-transformed_lymphocytes	male	0.1	0.0819
ENSG00000120860	WASHC3	Whole_Blood	colon	-0.04	0.0819
ENSG00000149403	GRIK4	Colon_Sigmoid	colon	0.2	0.0819
ENSG00000134824	FADS2	Colon_Sigmoid	male	-0.04	0.0819
ENSG00000168769	TET2	Whole_Blood	colon	-0.15	0.0819
ENSG00000106733	NMRK1	Cells_EBV-transformed_lymphocytes	distal	0.03	0.0819
ENSG00000260233	SSSCA1-AS1	Colon_Sigmoid	colon	-0.08	0.0819
ENSG00000133985	TTC9	Cells_EBV-transformed_lymphocytes	distal	0.25	0.0819
ENSG00000165716	DIPK1B	Colon_Transverse	female	0.13	0.0819
ENSG00000151962	RBM46	Adipose_Visceral_Omentum	overall	-0.16	0.0819
ENSG00000076555	ACACB	Cells_EBV-transformed_lymphocytes	male	-0.06	0.0819
ENSG00000104517	UBR5	Colon_Transverse	proximal	0.22	0.0819
ENSG00000107518	ATRNL1	Colon_Sigmoid	overall	-0.08	0.0819
ENSG00000198920	KIAA0753	Adipose_Subcutaneous	proximal	0.05	0.0819
ENSG00000277566	AC089999.2	Colon_Sigmoid	male	-0.21	0.0819
ENSG00000065665	SEC61A2	Colon_Sigmoid	male	-0.07	0.0819
ENSG00000278266	AC079949.2	Adipose_Visceral_Omentum	overall	0.07	0.0819
ENSG00000125611	CHCHD5	Adipose_Visceral_Omentum	overall	-0.04	0.0819
ENSG00000146453	PNLDC1	Adipose_Visceral_Omentum	colon	-0.09	0.0819
ENSG00000156958	GALK2	Whole_Blood	distal	0.05	0.0819
ENSG00000251615	AC104825.1	Adipose_Visceral_Omentum	colon	-0.03	0.0819
ENSG00000258819	LINC02289	Adipose_Subcutaneous	distal	-0.05	0.0819
ENSG00000243716	NPIPB5	Adipose_Subcutaneous	female	7.14	0.082
ENSG00000144218	AFF3	Whole_Blood	male	0.08	0.082
ENSG00000281404	LINC01176	Whole_Blood	distal	0.13	0.082
ENSG00000067208	EVI5	Colon_Sigmoid	rectal	0.1	0.082
ENSG00000088854	C20orf194	Colon_Transverse	male	-0.23	0.082
ENSG00000072958	AP1M1	Adipose_Visceral_Omentum	proximal	0.16	0.082
ENSG00000167987	VPS37C	Cells_EBV-transformed_lymphocytes	rectal	-0.81	0.082
ENSG00000095209	TMEM38B	Adipose_Visceral_Omentum	proximal	0.04	0.082
ENSG00000272871	AL159169.2	Cells_EBV-transformed_lymphocytes	proximal	0.04	0.082
ENSG00000137877	SPTBN5	Cells_EBV-transformed_lymphocytes	proximal	0.05	0.082
ENSG00000101057	MYBL2	Whole_Blood	male	0.05	0.082
ENSG00000204149	AGAP6	Colon_Sigmoid	male	0.04	0.082
ENSG00000091527	CDV3	Adipose_Subcutaneous	male	0.33	0.082
ENSG00000267342	AC087289.2	Colon_Sigmoid	distal	1.83	0.082
ENSG00000273466	AC012510.1	Adipose_Visceral_Omentum	overall	0.19	0.082
ENSG00000181790	ADGRB1	Adipose_Subcutaneous	male	-0.2	0.082
ENSG00000100139	MICALL1	Cells_EBV-transformed_lymphocytes	proximal	0.09	0.082
ENSG00000182923	CEP63	Colon_Sigmoid	distal	0.16	0.082
ENSG00000197157	SND1	Colon_Sigmoid	proximal	0.06	0.082
ENSG00000226688	ENTPD1-AS1	Cells_EBV-transformed_lymphocytes	distal	-0.05	0.082
ENSG00000198547	C20orf203	Colon_Sigmoid	proximal	0.06	0.082
ENSG00000103876	FAH	Whole_Blood	proximal	-0.1	0.082
ENSG00000213186	TRIM59	Whole_Blood	proximal	0.12	0.082
ENSG00000101577	LPIN2	Adipose_Visceral_Omentum	female	-0.05	0.082
ENSG00000116752	BCAS2	Cells_EBV-transformed_lymphocytes	female	0.18	0.082
ENSG00000144554	FANCD2	Colon_Sigmoid	female	-0.15	0.082
ENSG00000116473	RAP1A	Cells_EBV-transformed_lymphocytes	colon	-0.25	0.082
ENSG00000247679	AC139795.2	Cells_EBV-transformed_lymphocytes	colon	0.1	0.082
ENSG00000145780	FEM1C	Colon_Transverse	distal	0.32	0.082
ENSG00000164934	DCAF13	Adipose_Subcutaneous	distal	-0.08	0.082
ENSG00000110395	CBL	Adipose_Visceral_Omentum	female	0.07	0.082
ENSG00000130299	GTPBP3	Colon_Transverse	male	0.09	0.082
ENSG00000122481	RWDD3	Colon_Transverse	overall	-0.05	0.082
ENSG00000107164	FUBP3	Adipose_Visceral_Omentum	overall	-0.44	0.082
ENSG00000146859	TMEM140	Whole_Blood	overall	0.04	0.082
ENSG00000087008	ACOX3	Adipose_Visceral_Omentum	colon	0.05	0.082
ENSG00000234211	AL451067.1	Adipose_Subcutaneous	overall	-0.08	0.082
ENSG00000094963	FMO2	Colon_Sigmoid	colon	0.09	0.082
ENSG00000128463	EMC4	Adipose_Subcutaneous	rectal	-0.14	0.082
ENSG00000148942	SLC5A12	Colon_Sigmoid	proximal	0.22	0.082
ENSG00000173258	ZNF483	Adipose_Visceral_Omentum	rectal	0.08	0.082
ENSG00000046604	DSG2	Colon_Transverse	colon	-0.1	0.082
ENSG00000260910	LINC00565	Colon_Sigmoid	colon	-0.14	0.082
ENSG00000245522	LINC02709	Colon_Sigmoid	female	0.28	0.082
ENSG00000100156	SLC16A8	Adipose_Subcutaneous	female	0.09	0.082
ENSG00000157796	WDR19	Colon_Sigmoid	male	-0.1	0.082
ENSG00000117528	ABCD3	Colon_Transverse	proximal	0.07	0.082
ENSG00000125744	RTN2	Colon_Transverse	colon	4.1	0.082
ENSG00000271916	AC012467.1	Colon_Transverse	overall	0.07	0.082
ENSG00000197757	HOXC6	Colon_Sigmoid	colon	-0.28	0.082
ENSG00000091972	CD200	Adipose_Subcutaneous	female	0.16	0.082
ENSG00000078900	TP73	Whole_Blood	colon	0.1	0.082
ENSG00000259668	AC066613.1	Adipose_Subcutaneous	colon	0.05	0.082
ENSG00000214078	CPNE1	Adipose_Subcutaneous	colon	-0.02	0.082
ENSG00000273729	AC007686.3	Adipose_Visceral_Omentum	distal	-0.18	0.082
ENSG00000269473	AC012313.8	Adipose_Subcutaneous	female	0.08	0.082
ENSG00000167799	NUDT8	Adipose_Visceral_Omentum	proximal	-0.14	0.082
ENSG00000006327	TNFRSF12A	Colon_Transverse	rectal	1.87	0.082
ENSG00000134780	DAGLA	Colon_Sigmoid	colon	-0.3	0.0821
ENSG00000167566	NCKAP5L	Adipose_Subcutaneous	female	1.25	0.0821
ENSG00000064995	TAF11	Colon_Transverse	rectal	0.18	0.0821
ENSG00000170542	SERPINB9	Adipose_Visceral_Omentum	overall	0.04	0.0821
ENSG00000047457	CP	Adipose_Subcutaneous	colon	-1.09	0.0821
ENSG00000198346	ZNF813	Colon_Sigmoid	overall	-0.32	0.0821
ENSG00000120549	KIAA1217	Cells_EBV-transformed_lymphocytes	overall	0.07	0.0821
ENSG00000240288	GHRLOS	Whole_Blood	overall	0.02	0.0821
ENSG00000167110	GOLGA2	Colon_Transverse	proximal	-0.47	0.0821
ENSG00000165115	KIF27	Adipose_Subcutaneous	male	0.08	0.0821
ENSG00000184144	CNTN2	Colon_Transverse	overall	0.08	0.0821
ENSG00000240053	LY6G5B	Adipose_Visceral_Omentum	proximal	-0.05	0.0821
ENSG00000146731	CCT6A	Adipose_Subcutaneous	female	0.1	0.0821
ENSG00000226816	AC005082.1	Colon_Transverse	proximal	0.05	0.0821
ENSG00000069696	DRD4	Whole_Blood	proximal	-0.34	0.0821
ENSG00000176396	EID2	Adipose_Visceral_Omentum	colon	-0.07	0.0821
ENSG00000135953	MFSD9	Adipose_Visceral_Omentum	overall	-0.09	0.0821
ENSG00000277632	CCL3	Colon_Transverse	male	0.3	0.0821
ENSG00000277089	AC243829.4	Colon_Transverse	male	2.34	0.0821
ENSG00000197959	DNM3	Colon_Sigmoid	overall	-0.07	0.0821
ENSG00000278266	AC079949.2	Colon_Transverse	overall	0.03	0.0821
ENSG00000214872	SMTNL1	Colon_Transverse	rectal	-0.04	0.0821
ENSG00000003393	ALS2	Colon_Sigmoid	rectal	-0.05	0.0821
ENSG00000132879	FBXO44	Adipose_Subcutaneous	proximal	-0.24	0.0821
ENSG00000226005	LINC02660	Colon_Sigmoid	rectal	0.1	0.0821
ENSG00000226419	SLC16A1-AS1	Colon_Transverse	female	-0.07	0.0821
ENSG00000267508	ZNF285	Colon_Transverse	rectal	0.07	0.0821
ENSG00000180694	TMEM64	Adipose_Visceral_Omentum	female	0.22	0.0821
ENSG00000269646	AC010487.2	Colon_Sigmoid	overall	-0.11	0.0821
ENSG00000129451	KLK10	Colon_Sigmoid	male	0.25	0.0821
ENSG00000235997	LINC01936	Colon_Transverse	distal	0.11	0.0821
ENSG00000224609	AC093425.1	Adipose_Subcutaneous	overall	-0.03	0.0821
ENSG00000103479	RBL2	Colon_Transverse	female	0.03	0.0821
ENSG00000101017	CD40	Colon_Sigmoid	male	0.06	0.0821
ENSG00000236008	LINC01814	Whole_Blood	proximal	-0.09	0.0821
ENSG00000125703	ATG4C	Cells_EBV-transformed_lymphocytes	distal	-0.28	0.0821
ENSG00000103876	FAH	Colon_Sigmoid	female	0.24	0.0821
ENSG00000160223	ICOSLG	Colon_Sigmoid	proximal	0.03	0.0821
ENSG00000074660	SCARF1	Colon_Sigmoid	rectal	-0.27	0.0821
ENSG00000268996	MAN1B1-DT	Cells_EBV-transformed_lymphocytes	overall	0.04	0.0821
ENSG00000156265	MAP3K7CL	Colon_Sigmoid	rectal	-0.15	0.0821
ENSG00000155438	NIFK	Cells_EBV-transformed_lymphocytes	proximal	-0.2	0.0821
ENSG00000224152	AC009506.1	Colon_Sigmoid	distal	0.23	0.0821
ENSG00000175334	BANF1	Whole_Blood	female	0.05	0.0821
ENSG00000014216	CAPN1	Adipose_Visceral_Omentum	proximal	0.11	0.0821
ENSG00000104343	UBE2W	Adipose_Visceral_Omentum	rectal	-0.14	0.0821
ENSG00000100994	PYGB	Cells_EBV-transformed_lymphocytes	female	-0.03	0.0821
ENSG00000171206	TRIM8	Colon_Sigmoid	female	-0.11	0.0821
ENSG00000230124	ACBD6	Colon_Transverse	distal	0.19	0.0821
ENSG00000276071	AC074138.1	Whole_Blood	colon	-0.23	0.0821
ENSG00000130511	SSBP4	Adipose_Subcutaneous	colon	0.07	0.0821
ENSG00000266074	BAHCC1	Cells_EBV-transformed_lymphocytes	colon	0.22	0.0821
ENSG00000070476	ZXDC	Adipose_Visceral_Omentum	rectal	-0.04	0.0821
ENSG00000225914	TSBP1-AS1	Colon_Transverse	rectal	-11.09	0.0821
ENSG00000165055	METTL2B	Colon_Transverse	proximal	-0.04	0.0821
ENSG00000076826	CAMSAP3	Adipose_Visceral_Omentum	female	2.05	0.0821
ENSG00000188629	ZNF177	Colon_Sigmoid	distal	-0.07	0.0821
ENSG00000155066	PROM2	Adipose_Subcutaneous	female	0.09	0.0821
ENSG00000130724	CHMP2A	Colon_Sigmoid	rectal	0.2	0.0821
ENSG00000236008	LINC01814	Colon_Sigmoid	proximal	-0.07	0.0821
ENSG00000276846	AC016590.3	Colon_Sigmoid	rectal	0.1	0.0821
ENSG00000130479	MAP1S	Cells_EBV-transformed_lymphocytes	male	-0.1	0.0821
ENSG00000141458	NPC1	Adipose_Subcutaneous	overall	-0.02	0.0821
ENSG00000159479	MED8	Whole_Blood	overall	0.11	0.0821
ENSG00000275993	SIK1B	Adipose_Subcutaneous	proximal	-0.12	0.0821
ENSG00000135632	SMYD5	Adipose_Visceral_Omentum	rectal	0.09	0.0821
ENSG00000068078	FGFR3	Colon_Sigmoid	male	0.05	0.0821
ENSG00000197780	TAF13	Adipose_Subcutaneous	distal	-0.08	0.0821
ENSG00000138794	CASP6	Adipose_Visceral_Omentum	colon	-0.16	0.0821
ENSG00000169006	NTSR2	Adipose_Subcutaneous	rectal	0.65	0.0821
ENSG00000101138	CSTF1	Cells_EBV-transformed_lymphocytes	colon	0.29	0.0821
ENSG00000107798	LIPA	Adipose_Subcutaneous	male	0.06	0.0822
ENSG00000250802	ZBED3-AS1	Adipose_Subcutaneous	proximal	-0.29	0.0822
ENSG00000138111	MFSD13A	Adipose_Subcutaneous	male	0.07	0.0822
ENSG00000119906	SLF2	Whole_Blood	female	-0.19	0.0822
ENSG00000237541	HLA-DQA2	Adipose_Visceral_Omentum	distal	0.06	0.0822
ENSG00000168032	ENTPD3	Adipose_Visceral_Omentum	proximal	-0.34	0.0822
ENSG00000152234	ATP5F1A	Adipose_Visceral_Omentum	proximal	0.13	0.0822
ENSG00000130340	SNX9	Adipose_Subcutaneous	male	-0.17	0.0822
ENSG00000146147	MLIP	Adipose_Subcutaneous	distal	-0.1	0.0822
ENSG00000109519	GRPEL1	Cells_EBV-transformed_lymphocytes	proximal	-0.17	0.0822
ENSG00000236287	ZBED5	Colon_Sigmoid	overall	-0.09	0.0822
ENSG00000157191	NECAP2	Colon_Sigmoid	colon	-0.05	0.0822
ENSG00000268912	AC012313.5	Colon_Sigmoid	proximal	-0.06	0.0822
ENSG00000122490	SLC66A2	Colon_Sigmoid	proximal	0.07	0.0822
ENSG00000119977	TCTN3	Cells_EBV-transformed_lymphocytes	female	-0.06	0.0822
ENSG00000180628	PCGF5	Adipose_Subcutaneous	colon	0.17	0.0822
ENSG00000248049	UBA6-AS1	Adipose_Visceral_Omentum	male	0.17	0.0822
ENSG00000218416	AC110619.1	Colon_Transverse	overall	-0.07	0.0822
ENSG00000152689	RASGRP3	Colon_Transverse	rectal	-0.05	0.0822
ENSG00000254470	AP5B1	Adipose_Subcutaneous	female	0.16	0.0822
ENSG00000198624	CCDC69	Adipose_Visceral_Omentum	overall	0.09	0.0822
ENSG00000163126	ANKRD23	Whole_Blood	female	-0.64	0.0822
ENSG00000223496	EXOSC6	Cells_EBV-transformed_lymphocytes	distal	0.05	0.0822
ENSG00000223685	LINC00571	Colon_Transverse	rectal	-0.14	0.0822
ENSG00000148985	PGAP2	Adipose_Subcutaneous	colon	-13.79	0.0822
ENSG00000231412	AC005392.2	Whole_Blood	overall	0.03	0.0822
ENSG00000070950	RAD18	Adipose_Visceral_Omentum	rectal	0.15	0.0822
ENSG00000272750	AL592148.3	Colon_Sigmoid	distal	0.04	0.0822
ENSG00000231731	AC010976.1	Colon_Transverse	overall	-0.21	0.0822
ENSG00000182511	FES	Colon_Sigmoid	proximal	0.13	0.0822
ENSG00000146221	TCTE1	Adipose_Visceral_Omentum	overall	-0.07	0.0822
ENSG00000205085	FAM71F2	Whole_Blood	male	-0.08	0.0822
ENSG00000176903	PNMA1	Whole_Blood	distal	-0.12	0.0822
ENSG00000196715	VKORC1L1	Cells_EBV-transformed_lymphocytes	rectal	-0.07	0.0822
ENSG00000129195	PIMREG	Adipose_Subcutaneous	overall	-0.1	0.0822
ENSG00000162078	ZG16B	Adipose_Subcutaneous	female	0.09	0.0822
ENSG00000158122	PRXL2C	Adipose_Subcutaneous	rectal	0.26	0.0822
ENSG00000135824	RGS8	Adipose_Visceral_Omentum	colon	-0.54	0.0822
ENSG00000135913	USP37	Whole_Blood	colon	0.24	0.0822
ENSG00000142623	PADI1	Cells_EBV-transformed_lymphocytes	rectal	0.16	0.0822
ENSG00000107819	SFXN3	Colon_Transverse	rectal	-0.09	0.0822
ENSG00000155511	GRIA1	Colon_Transverse	male	0.24	0.0822
ENSG00000023892	DEF6	Colon_Transverse	distal	-0.14	0.0822
ENSG00000109519	GRPEL1	Colon_Transverse	distal	-0.09	0.0822
ENSG00000144339	TMEFF2	Adipose_Visceral_Omentum	proximal	0.06	0.0822
ENSG00000135720	DYNC1LI2	Colon_Sigmoid	rectal	0.35	0.0822
ENSG00000204099	NEU4	Adipose_Subcutaneous	female	-0.05	0.0822
ENSG00000165389	SPTSSA	Adipose_Subcutaneous	proximal	0.1	0.0822
ENSG00000018280	SLC11A1	Whole_Blood	colon	-0.11	0.0822
ENSG00000101624	CEP76	Cells_EBV-transformed_lymphocytes	colon	0.12	0.0822
ENSG00000182685	BRICD5	Adipose_Subcutaneous	rectal	0.05	0.0822
ENSG00000147526	TACC1	Colon_Transverse	distal	0.36	0.0822
ENSG00000230319	AL022476.1	Adipose_Subcutaneous	proximal	-0.17	0.0822
ENSG00000270777	AL158042.1	Adipose_Subcutaneous	proximal	-0.11	0.0822
ENSG00000279159	AC003681.1	Whole_Blood	proximal	-0.16	0.0822
ENSG00000109445	ZNF330	Colon_Sigmoid	male	0.05	0.0822
ENSG00000198547	C20orf203	Adipose_Subcutaneous	overall	0.04	0.0823
ENSG00000235535	TRDN-AS1	Colon_Transverse	proximal	0.06	0.0823
ENSG00000065308	TRAM2	Adipose_Visceral_Omentum	rectal	0.47	0.0823
ENSG00000146731	CCT6A	Adipose_Visceral_Omentum	female	0.14	0.0823
ENSG00000198728	LDB1	Whole_Blood	overall	0.07	0.0823
ENSG00000136271	DDX56	Whole_Blood	colon	-0.08	0.0823
ENSG00000237476	LINC01637	Colon_Sigmoid	colon	-0.15	0.0823
ENSG00000164451	CALHM4	Adipose_Visceral_Omentum	overall	-0.24	0.0823
ENSG00000258101	AC010173.1	Cells_EBV-transformed_lymphocytes	proximal	0.56	0.0823
ENSG00000132669	RIN2	Adipose_Subcutaneous	rectal	0.1	0.0823
ENSG00000181444	ZNF467	Adipose_Subcutaneous	colon	-0.41	0.0823
ENSG00000239642	MEIKIN	Adipose_Subcutaneous	female	-0.13	0.0823
ENSG00000177879	AP3S1	Adipose_Visceral_Omentum	distal	-0.11	0.0823
ENSG00000173726	TOMM20	Adipose_Visceral_Omentum	colon	0.08	0.0823
ENSG00000166783	MARF1	Colon_Sigmoid	colon	-0.1	0.0823
ENSG00000012983	MAP4K5	Adipose_Visceral_Omentum	rectal	0.11	0.0823
ENSG00000227467	LINC01537	Adipose_Subcutaneous	colon	0.05	0.0823
ENSG00000150456	EEF1AKMT1	Adipose_Subcutaneous	overall	0.22	0.0823
ENSG00000109133	TMEM33	Adipose_Visceral_Omentum	proximal	0.17	0.0823
ENSG00000228486	C2orf92	Cells_EBV-transformed_lymphocytes	rectal	0.11	0.0823
ENSG00000011028	MRC2	Colon_Transverse	overall	-0.05	0.0823
ENSG00000272100	AL513218.1	Adipose_Subcutaneous	rectal	0.25	0.0823
ENSG00000206535	LNP1	Colon_Sigmoid	female	-0.07	0.0823
ENSG00000164627	KIF6	Colon_Sigmoid	rectal	-0.06	0.0823
ENSG00000153487	ING1	Whole_Blood	rectal	0.13	0.0823
ENSG00000272145	NFYC-AS1	Colon_Transverse	overall	0.09	0.0823
ENSG00000164941	INTS8	Colon_Sigmoid	overall	-0.08	0.0823
ENSG00000278053	DDX52	Colon_Transverse	male	-0.11	0.0823
ENSG00000146233	CYP39A1	Colon_Sigmoid	female	0.12	0.0823
ENSG00000267405	AC005180.1	Adipose_Visceral_Omentum	male	0.12	0.0823
ENSG00000257859	CASC18	Adipose_Visceral_Omentum	proximal	-0.35	0.0823
ENSG00000231731	AC010976.1	Colon_Sigmoid	overall	-0.18	0.0823
ENSG00000127980	PEX1	Colon_Sigmoid	female	-0.07	0.0823
ENSG00000085998	POMGNT1	Adipose_Visceral_Omentum	female	0.11	0.0823
ENSG00000104320	NBN	Adipose_Visceral_Omentum	distal	0.1	0.0823
ENSG00000188846	RPL14	Adipose_Subcutaneous	female	-0.11	0.0823
ENSG00000116106	EPHA4	Colon_Sigmoid	female	-0.07	0.0823
ENSG00000135632	SMYD5	Adipose_Subcutaneous	female	0.08	0.0823
ENSG00000163879	DNALI1	Adipose_Subcutaneous	rectal	0.07	0.0823
ENSG00000106153	CHCHD2	Whole_Blood	proximal	0.03	0.0823
ENSG00000272459	AC139795.3	Colon_Sigmoid	colon	-0.07	0.0823
ENSG00000111321	LTBR	Colon_Transverse	male	0.03	0.0823
ENSG00000136237	RAPGEF5	Adipose_Subcutaneous	overall	0.23	0.0823
ENSG00000107518	ATRNL1	Colon_Transverse	overall	-0.06	0.0823
ENSG00000272823	AL445423.1	Adipose_Subcutaneous	colon	-0.03	0.0823
ENSG00000181754	AMIGO1	Colon_Transverse	colon	0.03	0.0823
ENSG00000260296	AC095057.3	Adipose_Subcutaneous	rectal	0.11	0.0823
ENSG00000100300	TSPO	Whole_Blood	overall	-0.04	0.0823
ENSG00000095209	TMEM38B	Cells_EBV-transformed_lymphocytes	colon	0.06	0.0823
ENSG00000258701	LINC00638	Adipose_Subcutaneous	rectal	-0.07	0.0823
ENSG00000117280	RAB29	Adipose_Visceral_Omentum	proximal	-0.04	0.0823
ENSG00000254207	AC100797.1	Cells_EBV-transformed_lymphocytes	female	-0.03	0.0823
ENSG00000151806	GUF1	Cells_EBV-transformed_lymphocytes	colon	-0.04	0.0824
ENSG00000163864	NMNAT3	Adipose_Subcutaneous	male	0.04	0.0824
ENSG00000089639	GMIP	Cells_EBV-transformed_lymphocytes	male	0.07	0.0824
ENSG00000197114	ZGPAT	Adipose_Subcutaneous	female	-0.31	0.0824
ENSG00000166788	SAAL1	Whole_Blood	rectal	-0.05	0.0824
ENSG00000087589	CASS4	Adipose_Subcutaneous	overall	1.49	0.0824
ENSG00000087589	CASS4	Adipose_Visceral_Omentum	overall	2.18	0.0824
ENSG00000162139	NEU3	Adipose_Visceral_Omentum	rectal	0.5	0.0824
ENSG00000065970	FOXJ2	Whole_Blood	overall	0.03	0.0824
ENSG00000125445	MRPS7	Cells_EBV-transformed_lymphocytes	female	-0.04	0.0824
ENSG00000165983	PTER	Adipose_Subcutaneous	distal	-0.06	0.0824
ENSG00000138735	PDE5A	Colon_Sigmoid	male	-0.07	0.0824
ENSG00000070831	CDC42	Adipose_Visceral_Omentum	proximal	-0.14	0.0824
ENSG00000018869	ZNF582	Adipose_Subcutaneous	overall	-0.37	0.0824
ENSG00000197951	ZNF71	Cells_EBV-transformed_lymphocytes	overall	-0.21	0.0824
ENSG00000141971	MVB12A	Whole_Blood	female	0.06	0.0824
ENSG00000276742	AL731566.3	Adipose_Visceral_Omentum	male	-0.04	0.0824
ENSG00000122786	CALD1	Adipose_Subcutaneous	overall	-0.11	0.0824
ENSG00000104783	KCNN4	Whole_Blood	male	0.04	0.0824
ENSG00000159164	SV2A	Whole_Blood	overall	-0.88	0.0824
ENSG00000182379	NXPH4	Colon_Transverse	female	0.93	0.0824
ENSG00000172640	OR10AD1	Colon_Transverse	overall	0.13	0.0824
ENSG00000186458	DEFB132	Adipose_Visceral_Omentum	female	0.1	0.0824
ENSG00000146731	CCT6A	Adipose_Subcutaneous	distal	0.12	0.0824
ENSG00000163608	NEPRO	Adipose_Subcutaneous	female	-0.08	0.0824
ENSG00000274918	AC116447.1	Whole_Blood	rectal	-0.2	0.0824
ENSG00000139160	ETFBKMT	Whole_Blood	female	0.14	0.0824
ENSG00000129347	KRI1	Adipose_Subcutaneous	male	0.03	0.0824
ENSG00000266921	AC006213.1	Colon_Transverse	overall	0.15	0.0824
ENSG00000149591	TAGLN	Colon_Sigmoid	colon	0.64	0.0824
ENSG00000204290	BTNL2	Colon_Transverse	overall	-0.07	0.0824
ENSG00000255121	CCDC84-DT	Colon_Transverse	female	0.06	0.0824
ENSG00000182534	MXRA7	Adipose_Subcutaneous	colon	-0.02	0.0824
ENSG00000006194	ZNF263	Adipose_Subcutaneous	overall	-0.04	0.0824
ENSG00000138376	BARD1	Colon_Sigmoid	male	0.09	0.0824
ENSG00000121653	MAPK8IP1	Cells_EBV-transformed_lymphocytes	rectal	-0.04	0.0824
ENSG00000158258	CLSTN2	Colon_Sigmoid	distal	-0.4	0.0824
ENSG00000139278	GLIPR1	Adipose_Visceral_Omentum	female	0.08	0.0824
ENSG00000185988	PLK5	Colon_Transverse	distal	-0.12	0.0824
ENSG00000140043	PTGR2	Adipose_Subcutaneous	female	0.02	0.0824
ENSG00000151414	NEK7	Colon_Transverse	overall	-0.34	0.0824
ENSG00000185608	MRPL40	Cells_EBV-transformed_lymphocytes	overall	0.11	0.0824
ENSG00000133872	SARAF	Adipose_Subcutaneous	rectal	0.06	0.0824
ENSG00000131067	GGT7	Adipose_Subcutaneous	rectal	-0.14	0.0824
ENSG00000275183	LENG9	Colon_Transverse	colon	-0.15	0.0824
ENSG00000069966	GNB5	Colon_Sigmoid	colon	-0.05	0.0824
ENSG00000175305	CCNE2	Adipose_Subcutaneous	colon	-0.17	0.0824
ENSG00000106733	NMRK1	Colon_Sigmoid	rectal	-0.02	0.0824
ENSG00000162804	SNED1	Colon_Transverse	overall	-0.12	0.0824
ENSG00000186648	CARMIL3	Colon_Transverse	rectal	0.06	0.0824
ENSG00000284237	LINC02767	Colon_Transverse	colon	-0.03	0.0824
ENSG00000164733	CTSB	Adipose_Subcutaneous	distal	0.05	0.0824
ENSG00000115339	GALNT3	Cells_EBV-transformed_lymphocytes	male	-0.12	0.0824
ENSG00000204147	ASAH2B	Adipose_Visceral_Omentum	female	-0.05	0.0824
ENSG00000275576	AL049539.1	Adipose_Visceral_Omentum	colon	0.69	0.0824
ENSG00000151651	ADAM8	Colon_Sigmoid	overall	-0.46	0.0824
ENSG00000105173	CCNE1	Adipose_Subcutaneous	colon	-0.08	0.0824
ENSG00000157653	C9orf43	Colon_Transverse	colon	0.07	0.0824
ENSG00000172239	PAIP1	Adipose_Subcutaneous	male	0.13	0.0824
ENSG00000226200	SGMS1-AS1	Whole_Blood	rectal	-0.08	0.0824
ENSG00000012779	ALOX5	Colon_Transverse	rectal	0.1	0.0825
ENSG00000268087	AC008764.2	Adipose_Visceral_Omentum	proximal	-0.46	0.0825
ENSG00000169884	WNT10B	Whole_Blood	distal	0.12	0.0825
ENSG00000025772	TOMM34	Colon_Sigmoid	male	-0.05	0.0825
ENSG00000223764	LINC02593	Adipose_Visceral_Omentum	rectal	-1.63	0.0825
ENSG00000125445	MRPS7	Colon_Sigmoid	female	-0.06	0.0825
ENSG00000145375	SPATA5	Colon_Sigmoid	rectal	0.27	0.0825
ENSG00000079337	RAPGEF3	Whole_Blood	overall	-0.11	0.0825
ENSG00000161609	CCDC155	Adipose_Visceral_Omentum	colon	0.04	0.0825
ENSG00000087510	TFAP2C	Colon_Sigmoid	rectal	-0.06	0.0825
ENSG00000175575	PAAF1	Colon_Transverse	overall	-1.21	0.0825
ENSG00000244094	SPRR2F	Cells_EBV-transformed_lymphocytes	female	-0.11	0.0825
ENSG00000107249	GLIS3	Cells_EBV-transformed_lymphocytes	female	-0.09	0.0825
ENSG00000167202	TBC1D2B	Whole_Blood	rectal	-0.08	0.0825
ENSG00000169252	ADRB2	Adipose_Visceral_Omentum	proximal	-0.37	0.0825
ENSG00000273796	BX322562.1	Adipose_Visceral_Omentum	male	-0.09	0.0825
ENSG00000163472	TMEM79	Whole_Blood	male	0.03	0.0825
ENSG00000002587	HS3ST1	Adipose_Visceral_Omentum	overall	0.16	0.0825
ENSG00000176903	PNMA1	Adipose_Visceral_Omentum	rectal	-0.13	0.0825
ENSG00000119227	PIGZ	Adipose_Visceral_Omentum	rectal	0.04	0.0825
ENSG00000258851	AL139300.2	Adipose_Visceral_Omentum	distal	0.1	0.0825
ENSG00000108107	RPL28	Colon_Transverse	male	-0.04	0.0825
ENSG00000119599	DCAF4	Adipose_Subcutaneous	proximal	0.04	0.0825
ENSG00000223901	AP001469.1	Adipose_Subcutaneous	female	-0.09	0.0825
ENSG00000257222	AC079907.1	Adipose_Subcutaneous	colon	0.22	0.0825
ENSG00000164338	UTP15	Adipose_Subcutaneous	male	0.07	0.0825
ENSG00000101546	RBFA	Adipose_Subcutaneous	rectal	-0.07	0.0825
ENSG00000141086	CTRL	Adipose_Visceral_Omentum	female	-0.24	0.0825
ENSG00000256050	AL583722.1	Adipose_Subcutaneous	distal	0.16	0.0825
ENSG00000188921	HACD4	Adipose_Subcutaneous	rectal	-0.07	0.0825
ENSG00000254685	FPGT	Cells_EBV-transformed_lymphocytes	male	0.05	0.0825
ENSG00000135472	FAIM2	Adipose_Subcutaneous	overall	-0.05	0.0825
ENSG00000155099	PIP4P2	Adipose_Subcutaneous	male	0.35	0.0825
ENSG00000260992	DOCK9-DT	Adipose_Subcutaneous	female	-0.07	0.0825
ENSG00000148634	HERC4	Whole_Blood	male	-0.26	0.0825
ENSG00000100380	ST13	Colon_Sigmoid	distal	0.17	0.0825
ENSG00000078369	GNB1	Adipose_Visceral_Omentum	colon	-0.16	0.0825
ENSG00000116678	LEPR	Cells_EBV-transformed_lymphocytes	female	-0.2	0.0825
ENSG00000014914	MTMR11	Adipose_Visceral_Omentum	proximal	0.09	0.0825
ENSG00000142207	URB1	Colon_Transverse	female	0.04	0.0825
ENSG00000148719	DNAJB12	Adipose_Subcutaneous	distal	0.08	0.0825
ENSG00000023909	GCLM	Colon_Sigmoid	distal	-0.17	0.0825
ENSG00000151665	PIGF	Colon_Sigmoid	distal	0.09	0.0825
ENSG00000111880	RNGTT	Colon_Transverse	male	0.23	0.0825
ENSG00000225206	MIR137HG	Colon_Sigmoid	female	0.2	0.0825
ENSG00000136286	MYO1G	Cells_EBV-transformed_lymphocytes	rectal	-0.19	0.0825
ENSG00000160294	MCM3AP	Colon_Transverse	distal	0.05	0.0825
ENSG00000137070	IL11RA	Colon_Sigmoid	distal	-0.15	0.0825
ENSG00000151746	BICD1	Adipose_Subcutaneous	proximal	0.05	0.0825
ENSG00000182253	SYNM	Colon_Transverse	female	-0.09	0.0825
ENSG00000146828	SLC12A9	Colon_Sigmoid	proximal	0.15	0.0825
ENSG00000184432	COPB2	Colon_Transverse	overall	-0.21	0.0825
ENSG00000100578	KIAA0586	Colon_Sigmoid	female	-0.13	0.0825
ENSG00000276107	AC037198.1	Colon_Transverse	rectal	-0.14	0.0825
ENSG00000160282	FTCD	Colon_Sigmoid	rectal	0.04	0.0825
ENSG00000189350	TOGARAM2	Whole_Blood	distal	-0.04	0.0825
ENSG00000006451	RALA	Adipose_Subcutaneous	overall	-0.14	0.0825
ENSG00000136161	RCBTB2	Colon_Sigmoid	rectal	-0.21	0.0825
ENSG00000235169	SMIM1	Whole_Blood	overall	-0.02	0.0825
ENSG00000138074	SLC5A6	Cells_EBV-transformed_lymphocytes	colon	-0.1	0.0825
ENSG00000271579	AC078880.3	Colon_Transverse	overall	-0.05	0.0825
ENSG00000157450	RNF111	Whole_Blood	distal	-0.21	0.0825
ENSG00000173261	PLAC8L1	Colon_Sigmoid	female	-5.98	0.0825
ENSG00000117859	OSBPL9	Adipose_Subcutaneous	female	-0.14	0.0825
ENSG00000117859	OSBPL9	Adipose_Visceral_Omentum	female	-0.15	0.0825
ENSG00000117859	OSBPL9	Colon_Sigmoid	female	-0.18	0.0825
ENSG00000117859	OSBPL9	Colon_Transverse	female	-0.18	0.0825
ENSG00000196743	GM2A	Adipose_Subcutaneous	distal	-0.05	0.0825
ENSG00000171903	CYP4F11	Colon_Transverse	proximal	-0.03	0.0825
ENSG00000175110	MRPS22	Adipose_Visceral_Omentum	colon	-0.36	0.0826
ENSG00000168685	IL7R	Colon_Sigmoid	male	-0.09	0.0826
ENSG00000129204	USP6	Adipose_Visceral_Omentum	colon	0.05	0.0826
ENSG00000116205	TCEANC2	Adipose_Visceral_Omentum	proximal	-0.39	0.0826
ENSG00000204316	MRPL38	Adipose_Subcutaneous	colon	0.05	0.0826
ENSG00000006831	ADIPOR2	Colon_Sigmoid	colon	-0.16	0.0826
ENSG00000223685	LINC00571	Adipose_Visceral_Omentum	rectal	-0.14	0.0826
ENSG00000129946	SHC2	Colon_Transverse	female	0.06	0.0826
ENSG00000223969	AC002456.1	Cells_EBV-transformed_lymphocytes	distal	0.14	0.0826
ENSG00000196456	ZNF775	Adipose_Subcutaneous	distal	0.21	0.0826
ENSG00000231074	HCG18	Adipose_Visceral_Omentum	female	0.04	0.0826
ENSG00000112655	PTK7	Colon_Sigmoid	distal	-0.23	0.0826
ENSG00000140941	MAP1LC3B	Adipose_Subcutaneous	proximal	0.13	0.0826
ENSG00000231889	TRAF3IP2-AS1	Colon_Sigmoid	proximal	-0.35	0.0826
ENSG00000223685	LINC00571	Adipose_Subcutaneous	rectal	-0.14	0.0826
ENSG00000106636	YKT6	Adipose_Subcutaneous	proximal	-0.42	0.0826
ENSG00000257103	LSM14A	Adipose_Visceral_Omentum	female	0.12	0.0826
ENSG00000130856	ZNF236	Colon_Transverse	overall	-0.04	0.0826
ENSG00000127054	INTS11	Adipose_Subcutaneous	female	0.09	0.0826
ENSG00000163520	FBLN2	Adipose_Subcutaneous	colon	-0.09	0.0826
ENSG00000178966	RMI1	Colon_Transverse	proximal	0.16	0.0826
ENSG00000143507	DUSP10	Adipose_Subcutaneous	distal	0.16	0.0826
ENSG00000238142	BX284668.5	Whole_Blood	male	-0.08	0.0826
ENSG00000024048	UBR2	Colon_Sigmoid	proximal	-0.11	0.0826
ENSG00000143374	TARS2	Adipose_Visceral_Omentum	colon	0.06	0.0826
ENSG00000254505	CHMP4A	Whole_Blood	colon	-0.07	0.0826
ENSG00000085514	PILRA	Cells_EBV-transformed_lymphocytes	colon	0.07	0.0826
ENSG00000008283	CYB561	Adipose_Visceral_Omentum	distal	0.19	0.0826
ENSG00000271614	ATP2B1-AS1	Adipose_Visceral_Omentum	rectal	0.18	0.0826
ENSG00000134627	PIWIL4	Whole_Blood	colon	-0.08	0.0826
ENSG00000186818	LILRB4	Cells_EBV-transformed_lymphocytes	proximal	0.16	0.0826
ENSG00000271983	AC023302.1	Adipose_Subcutaneous	colon	-0.18	0.0826
ENSG00000130584	ZBTB46	Colon_Sigmoid	female	0.41	0.0826
ENSG00000175832	ETV4	Colon_Sigmoid	proximal	0.12	0.0826
ENSG00000131037	EPS8L1	Whole_Blood	distal	0.11	0.0826
ENSG00000184361	SPATA32	Whole_Blood	colon	-0.03	0.0826
ENSG00000048740	CELF2	Adipose_Visceral_Omentum	proximal	-0.14	0.0826
ENSG00000275719	AC008622.2	Adipose_Subcutaneous	rectal	-0.33	0.0826
ENSG00000214078	CPNE1	Colon_Sigmoid	colon	-0.02	0.0826
ENSG00000105699	LSR	Cells_EBV-transformed_lymphocytes	overall	-0.05	0.0826
ENSG00000077935	SMC1B	Adipose_Subcutaneous	distal	-0.14	0.0826
ENSG00000065978	YBX1	Colon_Transverse	proximal	-0.28	0.0826
ENSG00000175567	UCP2	Whole_Blood	distal	-0.05	0.0826
ENSG00000188177	ZC3H6	Adipose_Subcutaneous	colon	0.08	0.0826
ENSG00000179639	FCER1A	Colon_Transverse	female	-0.08	0.0826
ENSG00000229996	AC093585.1	Adipose_Subcutaneous	female	-0.25	0.0826
ENSG00000103342	GSPT1	Whole_Blood	colon	0.23	0.0826
ENSG00000188707	ZBED6CL	Colon_Transverse	overall	0.03	0.0826
ENSG00000259407	AC021739.2	Colon_Transverse	overall	-0.04	0.0826
ENSG00000101298	SNPH	Adipose_Subcutaneous	colon	-0.06	0.0826
ENSG00000176396	EID2	Adipose_Subcutaneous	colon	-0.07	0.0826
ENSG00000133313	CNDP2	Colon_Sigmoid	colon	0.05	0.0826
ENSG00000225578	NCBP2-AS1	Colon_Transverse	colon	-0.07	0.0826
ENSG00000196152	ZNF79	Adipose_Subcutaneous	female	-0.04	0.0826
ENSG00000163512	AZI2	Whole_Blood	colon	0.13	0.0826
ENSG00000256269	HMBS	Colon_Sigmoid	distal	0.04	0.0826
ENSG00000159079	CFAP298	Adipose_Subcutaneous	male	-0.38	0.0826
ENSG00000182957	SPATA13	Whole_Blood	distal	0.09	0.0826
ENSG00000162804	SNED1	Adipose_Visceral_Omentum	colon	-0.24	0.0826
ENSG00000273837	AC018755.4	Cells_EBV-transformed_lymphocytes	male	0.04	0.0826
ENSG00000135655	USP15	Adipose_Visceral_Omentum	proximal	-0.05	0.0826
ENSG00000267342	AC087289.2	Adipose_Visceral_Omentum	distal	0.35	0.0826
ENSG00000138722	MMRN1	Cells_EBV-transformed_lymphocytes	rectal	0.13	0.0826
ENSG00000131773	KHDRBS3	Cells_EBV-transformed_lymphocytes	female	0.12	0.0826
ENSG00000253704	AC023632.2	Whole_Blood	distal	-0.08	0.0827
ENSG00000188895	MSL1	Adipose_Subcutaneous	rectal	-0.05	0.0827
ENSG00000196600	SLC22A25	Adipose_Subcutaneous	distal	0.19	0.0827
ENSG00000162572	SCNN1D	Colon_Transverse	female	-0.26	0.0827
ENSG00000272402	AL031775.2	Colon_Transverse	overall	0.15	0.0827
ENSG00000267838	AC245884.8	Whole_Blood	overall	-0.02	0.0827
ENSG00000104897	SF3A2	Adipose_Subcutaneous	colon	0.18	0.0827
ENSG00000251584	AC096751.2	Whole_Blood	distal	-0.06	0.0827
ENSG00000023734	STRAP	Colon_Transverse	rectal	0.09	0.0827
ENSG00000244701	AC004918.1	Cells_EBV-transformed_lymphocytes	proximal	0.25	0.0827
ENSG00000079785	DDX1	Whole_Blood	male	0.08	0.0827
ENSG00000171310	CHST11	Adipose_Visceral_Omentum	colon	0.19	0.0827
ENSG00000178795	GDPD4	Colon_Transverse	colon	-0.14	0.0827
ENSG00000088727	KIF9	Adipose_Visceral_Omentum	rectal	-0.52	0.0827
ENSG00000100448	CTSG	Whole_Blood	female	0.13	0.0827
ENSG00000269892	AC125494.2	Cells_EBV-transformed_lymphocytes	distal	0.33	0.0827
ENSG00000169252	ADRB2	Adipose_Subcutaneous	male	-0.41	0.0827
ENSG00000204516	MICB	Cells_EBV-transformed_lymphocytes	distal	0.08	0.0827
ENSG00000163121	NEURL3	Colon_Transverse	proximal	-0.64	0.0827
ENSG00000172738	TMEM217	Adipose_Visceral_Omentum	female	0.11	0.0827
ENSG00000116525	TRIM62	Cells_EBV-transformed_lymphocytes	proximal	-2.46	0.0827
ENSG00000185436	IFNLR1	Colon_Sigmoid	proximal	-0.05	0.0827
ENSG00000105750	ZNF85	Colon_Transverse	proximal	-0.11	0.0827
ENSG00000138107	ACTR1A	Cells_EBV-transformed_lymphocytes	overall	-0.07	0.0827
ENSG00000187624	C17orf97	Colon_Sigmoid	rectal	0.03	0.0827
ENSG00000154721	JAM2	Cells_EBV-transformed_lymphocytes	male	0.14	0.0827
ENSG00000197536	C5orf56	Colon_Transverse	proximal	-0.07	0.0827
ENSG00000130595	TNNT3	Adipose_Subcutaneous	female	-0.16	0.0827
ENSG00000132475	H3F3B	Adipose_Subcutaneous	colon	-0.69	0.0827
ENSG00000042062	RIPOR3	Adipose_Visceral_Omentum	colon	0.1	0.0827
ENSG00000197536	C5orf56	Colon_Transverse	overall	-0.04	0.0827
ENSG00000250506	CDK3	Adipose_Visceral_Omentum	female	-0.05	0.0827
ENSG00000166501	PRKCB	Colon_Transverse	rectal	0.11	0.0827
ENSG00000242173	ARHGDIG	Colon_Sigmoid	colon	0.1	0.0827
ENSG00000145002	FAM86B2	Adipose_Visceral_Omentum	proximal	-0.72	0.0827
ENSG00000103479	RBL2	Adipose_Visceral_Omentum	female	0.03	0.0827
ENSG00000100568	VTI1B	Adipose_Visceral_Omentum	proximal	0.14	0.0827
ENSG00000090971	NAT14	Cells_EBV-transformed_lymphocytes	overall	-0.07	0.0827
ENSG00000160323	ADAMTS13	Adipose_Visceral_Omentum	distal	0.05	0.0827
ENSG00000259775	AL138976.2	Colon_Sigmoid	colon	0.06	0.0827
ENSG00000254810	AP001189.3	Colon_Transverse	overall	-0.07	0.0827
ENSG00000095110	NXPE1	Colon_Sigmoid	female	-0.14	0.0827
ENSG00000066135	KDM4A	Adipose_Visceral_Omentum	male	-0.51	0.0827
ENSG00000221823	PPP3R1	Whole_Blood	overall	0.83	0.0827
ENSG00000173918	C1QTNF1	Adipose_Subcutaneous	proximal	0.16	0.0827
ENSG00000160781	PAQR6	Cells_EBV-transformed_lymphocytes	overall	-0.03	0.0827
ENSG00000061273	HDAC7	Adipose_Visceral_Omentum	male	-0.13	0.0827
ENSG00000103653	CSK	Adipose_Subcutaneous	colon	0.13	0.0827
ENSG00000176490	DIRAS1	Colon_Sigmoid	distal	-0.2	0.0827
ENSG00000104687	GSR	Adipose_Visceral_Omentum	colon	0.12	0.0827
ENSG00000268912	AC012313.5	Colon_Sigmoid	female	-0.06	0.0827
ENSG00000101639	CEP192	Adipose_Subcutaneous	distal	0.03	0.0827
ENSG00000143537	ADAM15	Cells_EBV-transformed_lymphocytes	overall	0.03	0.0827
ENSG00000178074	C2orf69	Adipose_Visceral_Omentum	colon	0.13	0.0827
ENSG00000146729	NIPSNAP2	Adipose_Visceral_Omentum	overall	0.52	0.0827
ENSG00000039600	SOX30	Adipose_Visceral_Omentum	rectal	-0.24	0.0827
ENSG00000188321	ZNF559	Adipose_Visceral_Omentum	overall	-0.21	0.0827
ENSG00000260233	SSSCA1-AS1	Cells_EBV-transformed_lymphocytes	colon	-0.08	0.0827
ENSG00000105726	ATP13A1	Colon_Transverse	colon	-0.14	0.0827
ENSG00000279873	LINC01126	Whole_Blood	proximal	-0.09	0.0827
ENSG00000175115	PACS1	Colon_Transverse	colon	-0.18	0.0827
ENSG00000011478	QPCTL	Adipose_Subcutaneous	female	0.16	0.0827
ENSG00000167173	C15orf39	Colon_Transverse	proximal	-0.85	0.0828
ENSG00000196335	STK31	Adipose_Visceral_Omentum	overall	-0.08	0.0828
ENSG00000131781	FMO5	Cells_EBV-transformed_lymphocytes	proximal	-0.47	0.0828
ENSG00000173559	NABP1	Adipose_Visceral_Omentum	overall	-0.16	0.0828
ENSG00000177042	TMEM80	Cells_EBV-transformed_lymphocytes	rectal	-0.04	0.0828
ENSG00000136938	ANP32B	Whole_Blood	distal	-0.17	0.0828
ENSG00000176946	THAP4	Whole_Blood	female	0.2	0.0828
ENSG00000099381	SETD1A	Adipose_Subcutaneous	female	0.15	0.0828
ENSG00000255363	LINC02757	Adipose_Visceral_Omentum	distal	-0.65	0.0828
ENSG00000136531	SCN2A	Adipose_Subcutaneous	male	1.4	0.0828
ENSG00000134668	SPOCD1	Colon_Transverse	rectal	0.13	0.0828
ENSG00000234917	AC098484.2	Adipose_Visceral_Omentum	female	0.18	0.0828
ENSG00000133874	RNF122	Adipose_Visceral_Omentum	overall	1.72	0.0828
ENSG00000139146	SINHCAF	Whole_Blood	overall	-0.26	0.0828
ENSG00000037757	MRI1	Colon_Sigmoid	male	0.03	0.0828
ENSG00000254852	NPIPA2	Adipose_Visceral_Omentum	female	-0.13	0.0828
ENSG00000108829	LRRC59	Colon_Sigmoid	overall	2.47	0.0828
ENSG00000142632	ARHGEF19	Adipose_Subcutaneous	overall	-0.02	0.0828
ENSG00000165119	HNRNPK	Colon_Transverse	male	0.48	0.0828
ENSG00000255310	AF131215.5	Colon_Transverse	rectal	0.08	0.0828
ENSG00000258890	CEP95	Adipose_Subcutaneous	distal	0.11	0.0828
ENSG00000268833	AC243967.2	Whole_Blood	female	0.11	0.0828
ENSG00000258701	LINC00638	Whole_Blood	rectal	-0.07	0.0828
ENSG00000253893	FAM85B	Colon_Transverse	male	-0.07	0.0828
ENSG00000100836	PABPN1	Adipose_Visceral_Omentum	overall	0.31	0.0828
ENSG00000172985	SH3RF3	Adipose_Subcutaneous	distal	-0.22	0.0828
ENSG00000244124	ATP1B3-AS1	Cells_EBV-transformed_lymphocytes	rectal	0.19	0.0828
ENSG00000272849	AC084018.1	Adipose_Subcutaneous	overall	0.07	0.0828
ENSG00000213988	ZNF90	Colon_Transverse	male	-0.06	0.0828
ENSG00000134698	AGO4	Adipose_Subcutaneous	distal	10.15	0.0828
ENSG00000130956	HABP4	Whole_Blood	distal	-0.22	0.0828
ENSG00000214548	MEG3	Adipose_Visceral_Omentum	female	0.26	0.0828
ENSG00000149260	CAPN5	Adipose_Subcutaneous	proximal	0.16	0.0828
ENSG00000166788	SAAL1	Colon_Transverse	female	-0.05	0.0828
ENSG00000165071	TMEM71	Adipose_Visceral_Omentum	distal	0.19	0.0828
ENSG00000163827	LRRC2	Colon_Sigmoid	distal	-0.09	0.0828
ENSG00000247595	SPTY2D1OS	Adipose_Subcutaneous	overall	-0.1	0.0828
ENSG00000172878	METAP1D	Colon_Transverse	rectal	0.11	0.0828
ENSG00000229896	AL157373.2	Colon_Transverse	female	-0.25	0.0828
ENSG00000165810	BTNL9	Adipose_Visceral_Omentum	overall	0.06	0.0828
ENSG00000260260	SNHG19	Colon_Transverse	rectal	-0.4	0.0828
ENSG00000183207	RUVBL2	Colon_Transverse	male	-0.44	0.0828
ENSG00000255595	AC007368.1	Colon_Transverse	overall	-0.04	0.0828
ENSG00000162782	TDRD5	Colon_Transverse	distal	-0.03	0.0828
ENSG00000108510	MED13	Adipose_Subcutaneous	rectal	-0.1	0.0828
ENSG00000122068	FYTTD1	Whole_Blood	rectal	-1.74	0.0828
ENSG00000152464	RPP38	Adipose_Subcutaneous	overall	0.09	0.0828
ENSG00000131873	CHSY1	Whole_Blood	overall	0.04	0.0828
ENSG00000177042	TMEM80	Whole_Blood	distal	-0.04	0.0828
ENSG00000185527	PDE6G	Adipose_Subcutaneous	overall	-0.14	0.0828
ENSG00000116641	DOCK7	Adipose_Subcutaneous	colon	0.1	0.0828
ENSG00000171843	MLLT3	Adipose_Subcutaneous	rectal	-0.57	0.0828
ENSG00000189077	TMEM120A	Colon_Transverse	female	0.14	0.0828
ENSG00000102786	INTS6	Whole_Blood	colon	-0.5	0.0828
ENSG00000134824	FADS2	Whole_Blood	rectal	-0.03	0.0828
ENSG00000278053	DDX52	Cells_EBV-transformed_lymphocytes	distal	-0.1	0.0828
ENSG00000259744	AC009269.4	Adipose_Visceral_Omentum	distal	-0.28	0.0828
ENSG00000280798	LINC00294	Adipose_Subcutaneous	overall	0.03	0.0828
ENSG00000104953	TLE6	Colon_Transverse	overall	-0.27	0.0828
ENSG00000010292	NCAPD2	Colon_Sigmoid	male	-0.12	0.0828
ENSG00000185339	TCN2	Whole_Blood	female	0.05	0.0828
ENSG00000238184	CD81-AS1	Adipose_Subcutaneous	rectal	0.29	0.0828
ENSG00000100034	PPM1F	Adipose_Visceral_Omentum	distal	-0.12	0.0828
ENSG00000177807	KCNJ10	Colon_Transverse	distal	0.49	0.0828
ENSG00000127054	INTS11	Whole_Blood	proximal	0.27	0.0828
ENSG00000136856	SLC2A8	Colon_Transverse	colon	0.03	0.0828
ENSG00000108010	GLRX3	Colon_Transverse	overall	-0.07	0.0828
ENSG00000115896	PLCL1	Adipose_Visceral_Omentum	colon	-0.73	0.0828
ENSG00000173436	MICOS10	Colon_Sigmoid	colon	-0.06	0.0828
ENSG00000110693	SOX6	Adipose_Subcutaneous	rectal	-0.28	0.0828
ENSG00000261456	TUBB8	Colon_Transverse	female	-0.11	0.0828
ENSG00000137714	FDX1	Whole_Blood	female	0.06	0.0828
ENSG00000124279	FASTKD3	Adipose_Visceral_Omentum	distal	0.14	0.0828
ENSG00000196700	ZNF512B	Cells_EBV-transformed_lymphocytes	rectal	0.11	0.0828
ENSG00000239713	APOBEC3G	Colon_Transverse	colon	0.04	0.0828
ENSG00000179922	ZNF784	Colon_Sigmoid	female	-0.23	0.0828
ENSG00000166927	MS4A7	Whole_Blood	colon	0.11	0.0828
ENSG00000264247	LINC00909	Cells_EBV-transformed_lymphocytes	male	0.09	0.0829
ENSG00000187123	LYPD6	Colon_Sigmoid	female	0.07	0.0829
ENSG00000105223	PLD3	Colon_Transverse	female	0.11	0.0829
ENSG00000125430	HS3ST3B1	Whole_Blood	rectal	0.1	0.0829
ENSG00000134453	RBM17	Whole_Blood	distal	-0.15	0.0829
ENSG00000102882	MAPK3	Cells_EBV-transformed_lymphocytes	distal	-0.09	0.0829
ENSG00000184925	LCN12	Colon_Transverse	proximal	-0.06	0.0829
ENSG00000198715	GLMP	Adipose_Subcutaneous	male	0.09	0.0829
ENSG00000162391	FAM151A	Colon_Transverse	colon	0.1	0.0829
ENSG00000237352	LINC01358	Adipose_Subcutaneous	female	-0.1	0.0829
ENSG00000258708	SLC25A21-AS1	Adipose_Visceral_Omentum	colon	-0.09	0.0829
ENSG00000099797	TECR	Adipose_Visceral_Omentum	rectal	-0.17	0.0829
ENSG00000079335	CDC14A	Whole_Blood	female	-0.07	0.0829
ENSG00000131143	COX4I1	Whole_Blood	proximal	-0.07	0.0829
ENSG00000185339	TCN2	Colon_Transverse	female	0.05	0.0829
ENSG00000168813	ZNF507	Cells_EBV-transformed_lymphocytes	proximal	-0.12	0.0829
ENSG00000172301	COPRS	Adipose_Visceral_Omentum	overall	0.08	0.0829
ENSG00000143520	FLG2	Adipose_Visceral_Omentum	colon	-0.23	0.0829
ENSG00000175220	ARHGAP1	Adipose_Visceral_Omentum	female	0.06	0.0829
ENSG00000228251	AC012442.1	Adipose_Visceral_Omentum	distal	-0.46	0.0829
ENSG00000150867	PIP4K2A	Colon_Sigmoid	colon	-0.13	0.0829
ENSG00000166323	C11orf65	Cells_EBV-transformed_lymphocytes	colon	0.17	0.0829
ENSG00000260992	DOCK9-DT	Adipose_Subcutaneous	distal	-0.07	0.0829
ENSG00000164292	RHOBTB3	Colon_Sigmoid	proximal	-0.25	0.0829
ENSG00000188895	MSL1	Colon_Sigmoid	rectal	-0.05	0.0829
ENSG00000250286	AC021491.2	Colon_Transverse	overall	0.05	0.0829
ENSG00000258744	AL132800.1	Colon_Transverse	proximal	-0.06	0.0829
ENSG00000182093	GET1	Cells_EBV-transformed_lymphocytes	overall	-0.06	0.0829
ENSG00000119630	PGF	Colon_Sigmoid	overall	0.2	0.0829
ENSG00000182134	TDRKH	Cells_EBV-transformed_lymphocytes	colon	0.05	0.0829
ENSG00000143353	LYPLAL1	Adipose_Visceral_Omentum	distal	0.09	0.0829
ENSG00000281195	AC007878.1	Adipose_Subcutaneous	colon	-0.07	0.0829
ENSG00000172731	LRRC20	Adipose_Subcutaneous	colon	-0.07	0.0829
ENSG00000261534	AL596244.1	Colon_Sigmoid	colon	0.2	0.0829
ENSG00000261455	LINC01003	Whole_Blood	overall	0.03	0.0829
ENSG00000035499	DEPDC1B	Cells_EBV-transformed_lymphocytes	colon	0.05	0.0829
ENSG00000182858	ALG12	Whole_Blood	overall	0.05	0.0829
ENSG00000177951	BET1L	Colon_Transverse	male	0.24	0.0829
ENSG00000162972	MAIP1	Adipose_Visceral_Omentum	distal	0.31	0.0829
ENSG00000198829	SUCNR1	Colon_Transverse	overall	-0.2	0.0829
ENSG00000183773	AIFM3	Adipose_Visceral_Omentum	male	-0.2	0.0829
ENSG00000130511	SSBP4	Whole_Blood	rectal	0.18	0.0829
ENSG00000173085	COQ2	Adipose_Subcutaneous	distal	0.24	0.0829
ENSG00000237481	AL117350.1	Colon_Sigmoid	overall	0.1	0.0829
ENSG00000143252	SDHC	Cells_EBV-transformed_lymphocytes	male	-0.13	0.0829
ENSG00000196557	CACNA1H	Adipose_Visceral_Omentum	male	3.47	0.0829
ENSG00000144591	GMPPA	Adipose_Subcutaneous	overall	-0.11	0.0829
ENSG00000145708	CRHBP	Adipose_Subcutaneous	overall	-0.05	0.0829
ENSG00000178075	GRAMD1C	Adipose_Visceral_Omentum	colon	0.04	0.0829
ENSG00000073849	ST6GAL1	Whole_Blood	male	0.17	0.0829
ENSG00000265399	AP005329.2	Colon_Transverse	female	0.05	0.0829
ENSG00000156509	FBXO43	Cells_EBV-transformed_lymphocytes	female	0.14	0.0829
ENSG00000162882	HAAO	Whole_Blood	colon	-0.05	0.0829
ENSG00000141956	PRDM15	Adipose_Visceral_Omentum	colon	0.04	0.0829
ENSG00000143303	RRNAD1	Adipose_Subcutaneous	overall	-0.08	0.0829
ENSG00000271553	AC018638.7	Whole_Blood	rectal	0.05	0.0829
ENSG00000273367	AL355472.3	Colon_Sigmoid	proximal	-0.27	0.0829
ENSG00000083535	PIBF1	Colon_Transverse	rectal	-0.11	0.0829
ENSG00000127366	TAS2R5	Whole_Blood	colon	-0.05	0.0829
ENSG00000181619	GPR135	Colon_Sigmoid	distal	-0.91	0.0829
ENSG00000273149	AL138963.4	Adipose_Subcutaneous	distal	-0.14	0.0829
ENSG00000144848	ATG3	Colon_Transverse	distal	-0.13	0.083
ENSG00000260339	HEXA-AS1	Cells_EBV-transformed_lymphocytes	female	-0.09	0.083
ENSG00000250990	AC098851.1	Adipose_Subcutaneous	overall	-0.21	0.083
ENSG00000173548	SNX33	Colon_Sigmoid	colon	0.12	0.083
ENSG00000175137	SH3BP5L	Adipose_Visceral_Omentum	male	-0.08	0.083
ENSG00000197102	DYNC1H1	Colon_Transverse	distal	0.36	0.083
ENSG00000181444	ZNF467	Colon_Transverse	rectal	-0.38	0.083
ENSG00000179562	GCC1	Adipose_Visceral_Omentum	female	0.16	0.083
ENSG00000188092	GPR89B	Adipose_Subcutaneous	rectal	-1.12	0.083
ENSG00000166839	ANKDD1A	Colon_Sigmoid	proximal	0.05	0.083
ENSG00000166743	ACSM1	Adipose_Subcutaneous	distal	0.05	0.083
ENSG00000234494	SP2-AS1	Adipose_Subcutaneous	male	-0.2	0.083
ENSG00000241370	RPP21	Colon_Transverse	rectal	-0.84	0.083
ENSG00000232063	AL691447.2	Whole_Blood	proximal	-0.06	0.083
ENSG00000163946	TASOR	Colon_Sigmoid	male	-0.13	0.083
ENSG00000186827	TNFRSF4	Adipose_Subcutaneous	female	-2.06	0.083
ENSG00000186827	TNFRSF4	Colon_Transverse	female	-4.65	0.083
ENSG00000223768	LINC00205	Adipose_Visceral_Omentum	female	-0.11	0.083
ENSG00000110435	PDHX	Adipose_Visceral_Omentum	female	-0.06	0.083
ENSG00000260578	AC110597.1	Adipose_Subcutaneous	distal	-0.24	0.083
ENSG00000248174	LINC02268	Adipose_Visceral_Omentum	overall	-0.02	0.083
ENSG00000119772	DNMT3A	Adipose_Subcutaneous	distal	0.22	0.083
ENSG00000130764	LRRC47	Whole_Blood	overall	-0.04	0.083
ENSG00000103653	CSK	Adipose_Visceral_Omentum	colon	0.13	0.083
ENSG00000110344	UBE4A	Colon_Transverse	female	0.19	0.083
ENSG00000148082	SHC3	Adipose_Subcutaneous	male	-0.2	0.083
ENSG00000271761	AL021368.1	Adipose_Subcutaneous	female	-0.08	0.083
ENSG00000197969	VPS13A	Whole_Blood	male	0.07	0.083
ENSG00000173950	XXYLT1	Whole_Blood	rectal	0.07	0.083
ENSG00000065357	DGKA	Adipose_Visceral_Omentum	rectal	-0.19	0.083
ENSG00000170619	COMMD5	Whole_Blood	distal	-0.09	0.083
ENSG00000178567	EPM2AIP1	Adipose_Subcutaneous	male	0.13	0.083
ENSG00000227591	HSD11B1-AS1	Adipose_Subcutaneous	female	0.21	0.083
ENSG00000154080	CHST9	Colon_Transverse	male	-0.15	0.083
ENSG00000175183	CSRP2	Colon_Sigmoid	female	-0.07	0.083
ENSG00000225778	PROSER2-AS1	Adipose_Subcutaneous	distal	-0.16	0.083
ENSG00000134575	ACP2	Cells_EBV-transformed_lymphocytes	rectal	0.06	0.083
ENSG00000090989	EXOC1	Whole_Blood	proximal	1.29	0.083
ENSG00000143771	CNIH4	Adipose_Subcutaneous	colon	-0.04	0.083
ENSG00000174358	SLC6A19	Whole_Blood	proximal	-0.13	0.083
ENSG00000158062	UBXN11	Adipose_Visceral_Omentum	distal	-0.12	0.083
ENSG00000233509	ZNF197-AS1	Colon_Sigmoid	rectal	0.21	0.083
ENSG00000234961	AL133415.1	Colon_Transverse	male	-0.09	0.083
ENSG00000172572	PDE3A	Adipose_Visceral_Omentum	female	-0.28	0.083
ENSG00000189013	KIR2DL4	Adipose_Subcutaneous	male	-0.32	0.083
ENSG00000092200	RPGRIP1	Cells_EBV-transformed_lymphocytes	overall	-0.05	0.083
ENSG00000236935	AP003774.2	Whole_Blood	female	0.03	0.0831
ENSG00000236830	CBR3-AS1	Adipose_Subcutaneous	colon	0.16	0.0831
ENSG00000164941	INTS8	Adipose_Visceral_Omentum	colon	-0.08	0.0831
ENSG00000132953	XPO4	Colon_Sigmoid	male	0.1	0.0831
ENSG00000268087	AC008764.2	Colon_Sigmoid	proximal	-0.46	0.0831
ENSG00000240288	GHRLOS	Adipose_Visceral_Omentum	female	0.03	0.0831
ENSG00000100814	CCNB1IP1	Adipose_Subcutaneous	male	0.08	0.0831
ENSG00000127415	IDUA	Colon_Sigmoid	rectal	-0.05	0.0831
ENSG00000082515	MRPL22	Cells_EBV-transformed_lymphocytes	rectal	0.14	0.0831
ENSG00000131773	KHDRBS3	Cells_EBV-transformed_lymphocytes	overall	0.08	0.0831
ENSG00000004468	CD38	Adipose_Visceral_Omentum	overall	0.06	0.0831
ENSG00000152582	SPEF2	Adipose_Subcutaneous	rectal	-0.17	0.0831
ENSG00000198863	RUNDC1	Adipose_Visceral_Omentum	distal	0.28	0.0831
ENSG00000104381	GDAP1	Adipose_Visceral_Omentum	overall	-0.05	0.0831
ENSG00000240731	AL139287.1	Adipose_Subcutaneous	proximal	0.13	0.0831
ENSG00000111237	VPS29	Colon_Transverse	overall	0.13	0.0831
ENSG00000124508	BTN2A2	Adipose_Subcutaneous	overall	0.03	0.0831
ENSG00000135605	TEC	Colon_Sigmoid	colon	-0.31	0.0831
ENSG00000254461	AP001107.4	Colon_Transverse	distal	0.07	0.0831
ENSG00000103313	MEFV	Adipose_Visceral_Omentum	rectal	0.19	0.0831
ENSG00000139832	RAB20	Cells_EBV-transformed_lymphocytes	colon	-0.05	0.0831
ENSG00000118263	KLF7	Adipose_Subcutaneous	overall	-0.16	0.0831
ENSG00000100503	NIN	Colon_Transverse	overall	-0.16	0.0831
ENSG00000196421	C20orf204	Whole_Blood	proximal	-0.04	0.0831
ENSG00000150540	HNMT	Colon_Transverse	female	-0.05	0.0831
ENSG00000175773	ZBTB44-DT	Adipose_Visceral_Omentum	female	-0.13	0.0831
ENSG00000251396	LINC01301	Cells_EBV-transformed_lymphocytes	female	-0.2	0.0831
ENSG00000176142	TMEM39A	Colon_Transverse	female	-2.05	0.0831
ENSG00000251194	AL133330.1	Whole_Blood	overall	-0.06	0.0831
ENSG00000166598	HSP90B1	Whole_Blood	male	-0.19	0.0831
ENSG00000058335	RASGRF1	Adipose_Subcutaneous	female	-0.12	0.0831
ENSG00000100599	RIN3	Adipose_Visceral_Omentum	overall	-0.11	0.0831
ENSG00000132953	XPO4	Colon_Transverse	male	0.11	0.0831
ENSG00000072756	TRNT1	Adipose_Subcutaneous	male	-0.13	0.0831
ENSG00000001036	FUCA2	Colon_Transverse	female	-0.39	0.0831
ENSG00000171109	MFN1	Adipose_Visceral_Omentum	overall	0.03	0.0831
ENSG00000124731	TREM1	Cells_EBV-transformed_lymphocytes	colon	0.07	0.0831
ENSG00000165071	TMEM71	Whole_Blood	distal	0.09	0.0831
ENSG00000270344	POC1B-AS1	Colon_Transverse	proximal	0.08	0.0831
ENSG00000177683	THAP5	Colon_Sigmoid	distal	0.04	0.0831
ENSG00000119965	C10orf88	Whole_Blood	male	0.07	0.0831
ENSG00000100614	PPM1A	Adipose_Subcutaneous	distal	-0.1	0.0831
ENSG00000121653	MAPK8IP1	Colon_Sigmoid	proximal	-0.43	0.0831
ENSG00000100991	TRPC4AP	Adipose_Visceral_Omentum	female	0.06	0.0831
ENSG00000112033	PPARD	Cells_EBV-transformed_lymphocytes	colon	0.22	0.0831
ENSG00000099625	CBARP	Colon_Sigmoid	overall	-0.29	0.0831
ENSG00000144366	GULP1	Adipose_Subcutaneous	rectal	-0.18	0.0831
ENSG00000272849	AC084018.1	Cells_EBV-transformed_lymphocytes	overall	0.08	0.0831
ENSG00000258458	AL160314.2	Adipose_Subcutaneous	female	-0.11	0.0831
ENSG00000258458	AL160314.2	Cells_EBV-transformed_lymphocytes	female	-0.14	0.0831
ENSG00000258458	AL160314.2	Colon_Transverse	female	-0.13	0.0831
ENSG00000116663	FBXO6	Whole_Blood	female	0.08	0.0831
ENSG00000164120	HPGD	Whole_Blood	proximal	0.03	0.0831
ENSG00000110172	CHORDC1	Adipose_Subcutaneous	distal	0.18	0.0831
ENSG00000004468	CD38	Colon_Transverse	female	0.17	0.0831
ENSG00000109832	DDX25	Adipose_Subcutaneous	rectal	-0.05	0.0832
ENSG00000132694	ARHGEF11	Colon_Transverse	rectal	0.21	0.0832
ENSG00000092439	TRPM7	Colon_Sigmoid	male	0.25	0.0832
ENSG00000272821	U62317.2	Adipose_Subcutaneous	female	-0.15	0.0832
ENSG00000119725	ZNF410	Adipose_Visceral_Omentum	female	0.18	0.0832
ENSG00000121552	CSTA	Whole_Blood	female	0.08	0.0832
ENSG00000204519	ZNF551	Adipose_Subcutaneous	colon	-0.12	0.0832
ENSG00000140043	PTGR2	Adipose_Subcutaneous	colon	0.02	0.0832
ENSG00000197785	ATAD3A	Cells_EBV-transformed_lymphocytes	overall	0.1	0.0832
ENSG00000259863	SH3RF3-AS1	Adipose_Subcutaneous	female	-0.19	0.0832
ENSG00000111341	MGP	Adipose_Subcutaneous	colon	0.06	0.0832
ENSG00000248508	SRP14-AS1	Adipose_Subcutaneous	male	-0.03	0.0832
ENSG00000134371	CDC73	Adipose_Visceral_Omentum	colon	0.08	0.0832
ENSG00000278456	AC015712.7	Adipose_Visceral_Omentum	rectal	-0.14	0.0832
ENSG00000169733	RFNG	Cells_EBV-transformed_lymphocytes	overall	0.11	0.0832
ENSG00000112706	IMPG1	Adipose_Subcutaneous	male	0.17	0.0832
ENSG00000135899	SP110	Adipose_Subcutaneous	distal	0.06	0.0832
ENSG00000254872	LINC02688	Whole_Blood	rectal	0.11	0.0832
ENSG00000133246	PRAM1	Adipose_Subcutaneous	female	-0.55	0.0832
ENSG00000133246	PRAM1	Colon_Sigmoid	female	-0.46	0.0832
ENSG00000110002	VWA5A	Colon_Sigmoid	rectal	-0.12	0.0832
ENSG00000250027	AC022272.1	Adipose_Visceral_Omentum	male	-0.13	0.0832
ENSG00000152404	CWF19L2	Adipose_Visceral_Omentum	colon	-0.04	0.0832
ENSG00000120324	PCDHB10	Colon_Sigmoid	male	0.13	0.0832
ENSG00000031698	SARS	Adipose_Subcutaneous	distal	0.47	0.0832
ENSG00000154016	GRAP	Whole_Blood	rectal	0.1	0.0832
ENSG00000235098	ANKRD65	Colon_Sigmoid	overall	-0.2	0.0832
ENSG00000268912	AC012313.5	Whole_Blood	proximal	-0.07	0.0832
ENSG00000151276	MAGI1	Adipose_Subcutaneous	colon	0.2	0.0832
ENSG00000050820	BCAR1	Cells_EBV-transformed_lymphocytes	proximal	-0.15	0.0832
ENSG00000129946	SHC2	Adipose_Subcutaneous	female	0.06	0.0832
ENSG00000212694	LINC01089	Whole_Blood	overall	0.05	0.0832
ENSG00000130303	BST2	Colon_Sigmoid	overall	0.22	0.0832
ENSG00000186469	GNG2	Adipose_Visceral_Omentum	proximal	-0.16	0.0832
ENSG00000168610	STAT3	Adipose_Visceral_Omentum	distal	-0.76	0.0832
ENSG00000214413	BBIP1	Colon_Transverse	overall	-0.14	0.0832
ENSG00000143228	NUF2	Colon_Transverse	proximal	-0.69	0.0832
ENSG00000103089	FA2H	Adipose_Visceral_Omentum	female	-0.23	0.0832
ENSG00000105519	CAPS	Cells_EBV-transformed_lymphocytes	proximal	-0.07	0.0832
ENSG00000168411	RFWD3	Colon_Sigmoid	overall	0.03	0.0832
ENSG00000273032	DGCR9	Adipose_Visceral_Omentum	proximal	0.07	0.0832
ENSG00000136143	SUCLA2	Adipose_Subcutaneous	male	-0.08	0.0832
ENSG00000055955	ITIH4	Cells_EBV-transformed_lymphocytes	distal	0.03	0.0832
ENSG00000205423	CNEP1R1	Colon_Transverse	colon	-0.2	0.0832
ENSG00000240204	SMKR1	Colon_Sigmoid	male	-0.21	0.0832
ENSG00000130770	ATP5IF1	Colon_Sigmoid	colon	-0.04	0.0832
ENSG00000067533	RRP15	Adipose_Visceral_Omentum	male	-0.04	0.0832
ENSG00000132256	TRIM5	Colon_Sigmoid	overall	-0.08	0.0832
ENSG00000242578	AC073288.2	Adipose_Visceral_Omentum	rectal	-0.09	0.0832
ENSG00000179082	C9orf106	Colon_Sigmoid	overall	0.3	0.0832
ENSG00000280739	EIF1B-AS1	Adipose_Visceral_Omentum	proximal	0.09	0.0832
ENSG00000165416	SUGT1	Adipose_Subcutaneous	female	-0.43	0.0832
ENSG00000175352	NRIP3	Cells_EBV-transformed_lymphocytes	colon	0.1	0.0832
ENSG00000187094	CCK	Colon_Transverse	distal	-0.13	0.0832
ENSG00000165264	NDUFB6	Whole_Blood	male	-0.15	0.0833
ENSG00000246451	AL049840.2	Colon_Sigmoid	female	-0.13	0.0833
ENSG00000272079	AC004233.2	Cells_EBV-transformed_lymphocytes	colon	-0.08	0.0833
ENSG00000250075	AC104806.2	Adipose_Visceral_Omentum	rectal	0.05	0.0833
ENSG00000140993	TIGD7	Adipose_Visceral_Omentum	proximal	-0.07	0.0833
ENSG00000124491	F13A1	Adipose_Subcutaneous	rectal	-0.17	0.0833
ENSG00000146856	AGBL3	Adipose_Subcutaneous	male	0.12	0.0833
ENSG00000171617	ENC1	Cells_EBV-transformed_lymphocytes	male	-0.08	0.0833
ENSG00000111321	LTBR	Adipose_Visceral_Omentum	male	0.03	0.0833
ENSG00000139318	DUSP6	Colon_Transverse	rectal	0.27	0.0833
ENSG00000146411	SLC2A12	Adipose_Subcutaneous	distal	0.1	0.0833
ENSG00000204267	TAP2	Colon_Sigmoid	colon	0.07	0.0833
ENSG00000221949	LINC01465	Colon_Transverse	colon	0.21	0.0833
ENSG00000236532	LINC01695	Adipose_Subcutaneous	female	0.2	0.0833
ENSG00000166582	CENPV	Whole_Blood	overall	0.03	0.0833
ENSG00000117594	HSD11B1	Adipose_Visceral_Omentum	male	0.19	0.0833
ENSG00000124831	LRRFIP1	Adipose_Visceral_Omentum	female	0.25	0.0833
ENSG00000119599	DCAF4	Adipose_Visceral_Omentum	distal	0.04	0.0833
ENSG00000115947	ORC4	Colon_Transverse	distal	-0.05	0.0833
ENSG00000158042	MRPL17	Adipose_Visceral_Omentum	rectal	0.18	0.0833
ENSG00000100321	SYNGR1	Colon_Sigmoid	overall	-0.09	0.0833
ENSG00000143434	SEMA6C	Colon_Sigmoid	overall	-0.16	0.0833
ENSG00000280739	EIF1B-AS1	Cells_EBV-transformed_lymphocytes	proximal	0.1	0.0833
ENSG00000267197	AC011461.1	Colon_Sigmoid	distal	0.29	0.0833
ENSG00000052749	RRP12	Cells_EBV-transformed_lymphocytes	overall	0.04	0.0833
ENSG00000161021	MAML1	Colon_Sigmoid	distal	0.11	0.0833
ENSG00000149591	TAGLN	Cells_EBV-transformed_lymphocytes	male	-0.05	0.0833
ENSG00000111237	VPS29	Colon_Sigmoid	distal	0.4	0.0833
ENSG00000111790	FGFR1OP2	Adipose_Subcutaneous	female	0.16	0.0833
ENSG00000005020	SKAP2	Adipose_Visceral_Omentum	overall	0.15	0.0833
ENSG00000247556	OIP5-AS1	Colon_Sigmoid	colon	-0.03	0.0833
ENSG00000178773	CPNE7	Adipose_Subcutaneous	colon	0.08	0.0833
ENSG00000273703	HIST1H2BM	Whole_Blood	proximal	0.51	0.0833
ENSG00000101000	PROCR	Adipose_Subcutaneous	proximal	0.1	0.0833
ENSG00000118520	ARG1	Whole_Blood	distal	-0.05	0.0833
ENSG00000188921	HACD4	Adipose_Visceral_Omentum	proximal	-0.07	0.0833
ENSG00000119669	IRF2BPL	Adipose_Subcutaneous	distal	0.41	0.0833
ENSG00000272750	AL592148.3	Colon_Transverse	distal	0.04	0.0833
ENSG00000137076	TLN1	Adipose_Visceral_Omentum	overall	-0.05	0.0833
ENSG00000142185	TRPM2	Colon_Sigmoid	distal	0.21	0.0833
ENSG00000140931	CMTM3	Colon_Sigmoid	proximal	-0.09	0.0833
ENSG00000181754	AMIGO1	Cells_EBV-transformed_lymphocytes	colon	0.03	0.0833
ENSG00000142657	PGD	Cells_EBV-transformed_lymphocytes	distal	-0.09	0.0833
ENSG00000276180	HIST1H4I	Whole_Blood	male	-0.13	0.0833
ENSG00000154654	NCAM2	Adipose_Visceral_Omentum	proximal	0.19	0.0833
ENSG00000130881	LRP3	Whole_Blood	male	-0.08	0.0833
ENSG00000167311	ART5	Adipose_Visceral_Omentum	overall	-0.04	0.0833
ENSG00000147996	CBWD5	Whole_Blood	colon	-0.26	0.0833
ENSG00000272391	POM121C	Whole_Blood	male	0.06	0.0833
ENSG00000236778	INTS6-AS1	Cells_EBV-transformed_lymphocytes	proximal	0.13	0.0834
ENSG00000184260	HIST2H2AC	Cells_EBV-transformed_lymphocytes	female	-0.12	0.0834
ENSG00000078269	SYNJ2	Colon_Transverse	rectal	-0.08	0.0834
ENSG00000176920	FUT2	Cells_EBV-transformed_lymphocytes	distal	-0.19	0.0834
ENSG00000238164	TNFRSF14-AS1	Adipose_Visceral_Omentum	male	-0.12	0.0834
ENSG00000272941	AC083862.2	Adipose_Visceral_Omentum	distal	-0.06	0.0834
ENSG00000228261	ITPRIP-AS1	Adipose_Visceral_Omentum	overall	0.26	0.0834
ENSG00000053254	FOXN3	Colon_Sigmoid	proximal	-0.11	0.0834
ENSG00000166582	CENPV	Colon_Sigmoid	male	0.05	0.0834
ENSG00000272374	Z97832.2	Cells_EBV-transformed_lymphocytes	proximal	0.07	0.0834
ENSG00000239705	AL354710.2	Cells_EBV-transformed_lymphocytes	male	-0.06	0.0834
ENSG00000278768	BACE1-AS	Adipose_Visceral_Omentum	overall	0.08	0.0834
ENSG00000235162	C12orf75	Adipose_Visceral_Omentum	male	0.22	0.0834
ENSG00000220161	LINC02076	Adipose_Visceral_Omentum	overall	0.26	0.0834
ENSG00000155906	RMND1	Colon_Transverse	overall	-0.05	0.0834
ENSG00000013016	EHD3	Whole_Blood	female	0.15	0.0834
ENSG00000238164	TNFRSF14-AS1	Colon_Transverse	female	-0.09	0.0834
ENSG00000104921	FCER2	Adipose_Subcutaneous	colon	0.03	0.0834
ENSG00000263753	LINC00667	Adipose_Visceral_Omentum	rectal	0.03	0.0834
ENSG00000103150	MLYCD	Adipose_Visceral_Omentum	proximal	0.1	0.0834
ENSG00000168778	TCTN2	Adipose_Subcutaneous	proximal	-0.03	0.0834
ENSG00000124143	ARHGAP40	Cells_EBV-transformed_lymphocytes	colon	0.04	0.0834
ENSG00000118729	CASQ2	Adipose_Subcutaneous	female	0.21	0.0834
ENSG00000134802	SLC43A3	Colon_Transverse	proximal	-0.15	0.0834
ENSG00000254064	AC105206.2	Colon_Transverse	distal	-0.12	0.0834
ENSG00000266998	AC111182.1	Colon_Transverse	female	0.08	0.0834
ENSG00000283632	EXOC3L2	Adipose_Subcutaneous	male	0.29	0.0834
ENSG00000070601	FRMPD1	Adipose_Subcutaneous	overall	0.05	0.0834
ENSG00000257303	AC073896.2	Cells_EBV-transformed_lymphocytes	proximal	2.15	0.0834
ENSG00000225611	LINC02158	Whole_Blood	overall	0.08	0.0834
ENSG00000170776	AKAP13	Colon_Sigmoid	female	-0.28	0.0834
ENSG00000170426	SDR9C7	Colon_Transverse	distal	0.26	0.0834
ENSG00000116983	HPCAL4	Adipose_Subcutaneous	colon	0.27	0.0834
ENSG00000124356	STAMBP	Colon_Sigmoid	colon	-0.07	0.0834
ENSG00000099377	HSD3B7	Adipose_Subcutaneous	proximal	0.06	0.0834
ENSG00000105875	WDR91	Cells_EBV-transformed_lymphocytes	male	-0.07	0.0834
ENSG00000008083	JARID2	Adipose_Subcutaneous	proximal	0.15	0.0834
ENSG00000197928	ZNF677	Cells_EBV-transformed_lymphocytes	male	-0.1	0.0834
ENSG00000176371	ZSCAN2	Whole_Blood	female	0.29	0.0834
ENSG00000177239	MAN1B1	Colon_Transverse	colon	-0.05	0.0834
ENSG00000104894	CD37	Colon_Transverse	overall	0.06	0.0834
ENSG00000142661	MYOM3	Colon_Sigmoid	female	0.15	0.0834
ENSG00000131143	COX4I1	Adipose_Subcutaneous	female	0.1	0.0834
ENSG00000180855	ZNF443	Adipose_Subcutaneous	overall	0.05	0.0834
ENSG00000267605	AC016590.1	Colon_Sigmoid	male	0.26	0.0834
ENSG00000146731	CCT6A	Whole_Blood	female	0.17	0.0834
ENSG00000114346	ECT2	Adipose_Subcutaneous	male	0.17	0.0834
ENSG00000267160	AC091152.2	Adipose_Visceral_Omentum	overall	0.2	0.0834
ENSG00000167508	MVD	Whole_Blood	colon	0.15	0.0834
ENSG00000205659	LIN52	Adipose_Visceral_Omentum	colon	-0.05	0.0834
ENSG00000075239	ACAT1	Colon_Sigmoid	male	0.14	0.0834
ENSG00000149084	HSD17B12	Colon_Sigmoid	distal	-0.03	0.0834
ENSG00000106066	CPVL	Adipose_Visceral_Omentum	rectal	-0.06	0.0834
ENSG00000175711	B3GNTL1	Colon_Transverse	distal	-0.06	0.0834
ENSG00000143799	PARP1	Colon_Transverse	overall	0.13	0.0834
ENSG00000160785	SLC25A44	Colon_Transverse	distal	0.08	0.0834
ENSG00000139531	SUOX	Whole_Blood	female	0.04	0.0834
ENSG00000254872	LINC02688	Adipose_Visceral_Omentum	colon	0.07	0.0834
ENSG00000197099	AC068631.1	Adipose_Visceral_Omentum	distal	-0.09	0.0834
ENSG00000155970	MICU3	Adipose_Subcutaneous	rectal	0.17	0.0834
ENSG00000122548	KIAA0087	Adipose_Subcutaneous	rectal	-0.1	0.0834
ENSG00000149575	SCN2B	Adipose_Subcutaneous	colon	0.15	0.0834
ENSG00000184708	EIF4ENIF1	Adipose_Visceral_Omentum	colon	0.41	0.0835
ENSG00000168803	ADAL	Adipose_Subcutaneous	distal	-0.03	0.0835
ENSG00000173226	IQCB1	Colon_Transverse	male	-0.03	0.0835
ENSG00000117899	MESD	Colon_Transverse	colon	-0.11	0.0835
ENSG00000182831	C16orf72	Colon_Sigmoid	male	0.12	0.0835
ENSG00000145335	SNCA	Whole_Blood	overall	0.08	0.0835
ENSG00000171169	NAIF1	Adipose_Visceral_Omentum	male	-0.18	0.0835
ENSG00000242611	AC093627.6	Adipose_Visceral_Omentum	rectal	0.06	0.0835
ENSG00000272087	AC080013.4	Adipose_Visceral_Omentum	male	0.07	0.0835
ENSG00000138363	ATIC	Adipose_Visceral_Omentum	overall	0.02	0.0835
ENSG00000147852	VLDLR	Cells_EBV-transformed_lymphocytes	female	-0.08	0.0835
ENSG00000073350	LLGL2	Cells_EBV-transformed_lymphocytes	rectal	0.58	0.0835
ENSG00000143553	SNAPIN	Cells_EBV-transformed_lymphocytes	female	0.24	0.0835
ENSG00000204514	ZNF814	Adipose_Visceral_Omentum	rectal	-0.08	0.0835
ENSG00000196562	SULF2	Colon_Transverse	overall	-0.18	0.0835
ENSG00000125520	SLC2A4RG	Adipose_Visceral_Omentum	rectal	-0.28	0.0835
ENSG00000213780	GTF2H4	Whole_Blood	distal	0.07	0.0835
ENSG00000179859	RNF227	Colon_Sigmoid	proximal	-0.26	0.0835
ENSG00000028116	VRK2	Adipose_Subcutaneous	proximal	0.16	0.0835
ENSG00000249437	NAIP	Colon_Sigmoid	colon	-0.12	0.0835
ENSG00000006071	ABCC8	Adipose_Subcutaneous	male	-0.04	0.0835
ENSG00000180957	PITPNB	Whole_Blood	overall	0.12	0.0835
ENSG00000139505	MTMR6	Colon_Transverse	overall	0.08	0.0835
ENSG00000112640	PPP2R5D	Whole_Blood	distal	-0.29	0.0835
ENSG00000198715	GLMP	Cells_EBV-transformed_lymphocytes	male	0.08	0.0835
ENSG00000156875	MFSD14A	Cells_EBV-transformed_lymphocytes	rectal	-0.08	0.0835
ENSG00000076242	MLH1	Adipose_Visceral_Omentum	male	0.06	0.0835
ENSG00000002016	RAD52	Cells_EBV-transformed_lymphocytes	proximal	0.06	0.0835
ENSG00000119906	SLF2	Adipose_Subcutaneous	female	-0.19	0.0835
ENSG00000119723	COQ6	Adipose_Visceral_Omentum	female	-0.06	0.0835
ENSG00000133106	EPSTI1	Adipose_Visceral_Omentum	male	0.12	0.0835
ENSG00000278259	MYO19	Whole_Blood	rectal	0.07	0.0835
ENSG00000134824	FADS2	Adipose_Subcutaneous	male	-0.05	0.0835
ENSG00000107738	VSIR	Colon_Transverse	female	-0.14	0.0835
ENSG00000163545	NUAK2	Whole_Blood	colon	0.03	0.0835
ENSG00000106591	MRPL32	Colon_Transverse	female	0.14	0.0835
ENSG00000160505	NLRP4	Cells_EBV-transformed_lymphocytes	rectal	0.15	0.0835
ENSG00000250829	AC108865.1	Colon_Transverse	rectal	-0.06	0.0835
ENSG00000204560	DHX16	Colon_Transverse	distal	-1.02	0.0835
ENSG00000100372	SLC25A17	Adipose_Visceral_Omentum	male	0.21	0.0835
ENSG00000213988	ZNF90	Adipose_Subcutaneous	male	-0.06	0.0835
ENSG00000138071	ACTR2	Colon_Sigmoid	overall	-0.12	0.0835
ENSG00000163347	CLDN1	Adipose_Visceral_Omentum	distal	-0.38	0.0835
ENSG00000178297	TMPRSS9	Colon_Transverse	rectal	-0.09	0.0835
ENSG00000228544	CCDC183-AS1	Colon_Transverse	male	-0.07	0.0835
ENSG00000185019	UBOX5	Whole_Blood	rectal	-0.06	0.0835
ENSG00000136732	GYPC	Adipose_Visceral_Omentum	male	0.09	0.0835
ENSG00000106299	WASL	Colon_Transverse	male	-0.13	0.0835
ENSG00000079277	MKNK1	Whole_Blood	male	0.03	0.0835
ENSG00000172954	LCLAT1	Adipose_Visceral_Omentum	distal	-0.05	0.0835
ENSG00000113522	RAD50	Adipose_Subcutaneous	male	0.1	0.0835
ENSG00000137364	TPMT	Adipose_Subcutaneous	proximal	-0.16	0.0835
ENSG00000014914	MTMR11	Cells_EBV-transformed_lymphocytes	female	-0.14	0.0836
ENSG00000186806	VSIG10L	Colon_Transverse	overall	0.06	0.0836
ENSG00000162390	ACOT11	Whole_Blood	rectal	-0.15	0.0836
ENSG00000145439	CBR4	Adipose_Subcutaneous	distal	-0.06	0.0836
ENSG00000160013	PTGIR	Adipose_Visceral_Omentum	overall	0.11	0.0836
ENSG00000130513	GDF15	Adipose_Visceral_Omentum	male	-0.21	0.0836
ENSG00000174007	CEP19	Adipose_Subcutaneous	female	-0.07	0.0836
ENSG00000132975	GPR12	Adipose_Visceral_Omentum	male	0.17	0.0836
ENSG00000276517	AL133243.3	Whole_Blood	female	0.14	0.0836
ENSG00000277459	AP001527.2	Adipose_Subcutaneous	male	0.24	0.0836
ENSG00000117133	RPF1	Whole_Blood	overall	-0.16	0.0836
ENSG00000110911	SLC11A2	Colon_Sigmoid	male	0.18	0.0836
ENSG00000167005	NUDT21	Whole_Blood	colon	-0.19	0.0836
ENSG00000259250	AC018904.1	Adipose_Visceral_Omentum	rectal	0.24	0.0836
ENSG00000197417	SHPK	Cells_EBV-transformed_lymphocytes	colon	0.06	0.0836
ENSG00000168918	INPP5D	Adipose_Visceral_Omentum	rectal	-0.33	0.0836
ENSG00000149547	EI24	Whole_Blood	overall	0.09	0.0836
ENSG00000278600	AC015871.4	Whole_Blood	distal	-0.1	0.0836
ENSG00000244607	CCDC13	Colon_Transverse	colon	0.03	0.0836
ENSG00000232628	AC092809.2	Colon_Sigmoid	female	-0.06	0.0836
ENSG00000161298	ZNF382	Adipose_Subcutaneous	colon	-0.15	0.0836
ENSG00000126464	PRR12	Colon_Sigmoid	female	0.07	0.0836
ENSG00000144468	RHBDD1	Colon_Sigmoid	male	-0.11	0.0836
ENSG00000167555	ZNF528	Cells_EBV-transformed_lymphocytes	female	0.06	0.0836
ENSG00000198690	FAN1	Adipose_Subcutaneous	colon	0.14	0.0836
ENSG00000140391	TSPAN3	Whole_Blood	rectal	0.04	0.0836
ENSG00000283031	AC009242.1	Colon_Transverse	distal	-0.13	0.0836
ENSG00000205221	VIT	Adipose_Subcutaneous	proximal	-0.11	0.0836
ENSG00000248174	LINC02268	Adipose_Subcutaneous	overall	-0.02	0.0836
ENSG00000119979	DENND10	Colon_Sigmoid	distal	-0.12	0.0836
ENSG00000263050	AC090617.5	Colon_Transverse	distal	0.49	0.0836
ENSG00000248810	LINC02432	Adipose_Visceral_Omentum	rectal	0.34	0.0836
ENSG00000130699	TAF4	Whole_Blood	rectal	0.29	0.0836
ENSG00000198796	ALPK2	Colon_Sigmoid	female	0.25	0.0836
ENSG00000142185	TRPM2	Adipose_Subcutaneous	distal	0.1	0.0836
ENSG00000164045	CDC25A	Colon_Transverse	distal	0.06	0.0836
ENSG00000269994	AL513318.2	Colon_Sigmoid	proximal	0.09	0.0836
ENSG00000132740	IGHMBP2	Cells_EBV-transformed_lymphocytes	male	-0.1	0.0836
ENSG00000198815	FOXJ3	Colon_Sigmoid	overall	-0.18	0.0836
ENSG00000151498	ACAD8	Colon_Transverse	rectal	-0.1	0.0836
ENSG00000178761	FAM219B	Adipose_Subcutaneous	male	-0.14	0.0836
ENSG00000233871	DLG5-AS1	Adipose_Subcutaneous	colon	0.22	0.0836
ENSG00000138134	STAMBPL1	Adipose_Subcutaneous	proximal	-0.08	0.0837
ENSG00000127920	GNG11	Colon_Transverse	male	-0.64	0.0837
ENSG00000183977	PP2D1	Whole_Blood	proximal	0.15	0.0837
ENSG00000231742	LINC01273	Adipose_Visceral_Omentum	male	-0.04	0.0837
ENSG00000152137	HSPB8	Adipose_Subcutaneous	overall	0.07	0.0837
ENSG00000069424	KCNAB2	Colon_Sigmoid	proximal	0.19	0.0837
ENSG00000188779	SKOR1	Adipose_Visceral_Omentum	overall	0.06	0.0837
ENSG00000266970	AC061992.2	Adipose_Visceral_Omentum	female	0.07	0.0837
ENSG00000106591	MRPL32	Adipose_Visceral_Omentum	proximal	0.39	0.0837
ENSG00000091106	NLRC4	Whole_Blood	proximal	-0.13	0.0837
ENSG00000124299	PEPD	Colon_Transverse	proximal	-0.06	0.0837
ENSG00000215252	GOLGA8B	Adipose_Visceral_Omentum	female	0.04	0.0837
ENSG00000236671	PRKG1-AS1	Colon_Sigmoid	overall	0.1	0.0837
ENSG00000255320	AP000759.1	Adipose_Subcutaneous	colon	0.04	0.0837
ENSG00000135390	ATP5MC2	Cells_EBV-transformed_lymphocytes	distal	-0.05	0.0837
ENSG00000137269	LRRC1	Cells_EBV-transformed_lymphocytes	overall	-0.03	0.0837
ENSG00000240204	SMKR1	Adipose_Visceral_Omentum	male	-0.29	0.0837
ENSG00000134247	PTGFRN	Colon_Sigmoid	female	-0.39	0.0837
ENSG00000131127	ZNF141	Adipose_Subcutaneous	overall	0.13	0.0837
ENSG00000251637	LINC02754	Colon_Sigmoid	distal	-0.37	0.0837
ENSG00000168275	COA6	Whole_Blood	female	0.03	0.0837
ENSG00000213160	KLHL23	Colon_Sigmoid	female	0.38	0.0837
ENSG00000198015	MRPL42	Adipose_Subcutaneous	colon	0.03	0.0837
ENSG00000081087	OSTM1	Cells_EBV-transformed_lymphocytes	female	0.08	0.0837
ENSG00000129250	KIF1C	Whole_Blood	proximal	-0.2	0.0837
ENSG00000159648	TEPP	Adipose_Visceral_Omentum	male	-0.05	0.0837
ENSG00000119718	EIF2B2	Adipose_Visceral_Omentum	overall	-0.03	0.0837
ENSG00000166262	FAM227B	Cells_EBV-transformed_lymphocytes	male	-0.11	0.0837
ENSG00000127914	AKAP9	Colon_Transverse	rectal	-0.19	0.0837
ENSG00000278090	LUNAR1	Adipose_Subcutaneous	proximal	-0.15	0.0837
ENSG00000206527	HACD2	Colon_Transverse	rectal	-0.15	0.0837
ENSG00000163751	CPA3	Colon_Transverse	distal	0.17	0.0837
ENSG00000143543	JTB	Cells_EBV-transformed_lymphocytes	overall	-0.29	0.0837
ENSG00000068878	PSME4	Cells_EBV-transformed_lymphocytes	colon	0.03	0.0837
ENSG00000137193	PIM1	Colon_Transverse	proximal	0.2	0.0837
ENSG00000259656	AC013452.2	Adipose_Visceral_Omentum	proximal	0.98	0.0837
ENSG00000258701	LINC00638	Colon_Sigmoid	rectal	-0.07	0.0837
ENSG00000112406	HECA	Adipose_Visceral_Omentum	colon	-0.15	0.0837
ENSG00000158623	COPG2	Whole_Blood	colon	-0.05	0.0837
ENSG00000142039	CCDC97	Adipose_Subcutaneous	male	0.09	0.0837
ENSG00000105329	TGFB1	Cells_EBV-transformed_lymphocytes	male	0.34	0.0837
ENSG00000101442	ACTR5	Whole_Blood	proximal	0.1	0.0837
ENSG00000278472	AC009268.2	Colon_Transverse	rectal	-0.33	0.0837
ENSG00000109519	GRPEL1	Adipose_Subcutaneous	distal	-0.09	0.0837
ENSG00000225285	LINC01770	Colon_Transverse	overall	0.26	0.0837
ENSG00000115947	ORC4	Colon_Transverse	overall	-0.03	0.0837
ENSG00000234936	AC010883.1	Whole_Blood	rectal	-0.11	0.0837
ENSG00000144827	ABHD10	Adipose_Subcutaneous	colon	-0.1	0.0837
ENSG00000102763	VWA8	Colon_Sigmoid	male	0.16	0.0837
ENSG00000086967	MYBPC2	Cells_EBV-transformed_lymphocytes	rectal	0.07	0.0837
ENSG00000087884	AAMDC	Colon_Transverse	male	0.05	0.0837
ENSG00000101158	NELFCD	Cells_EBV-transformed_lymphocytes	overall	-0.02	0.0837
ENSG00000164930	FZD6	Colon_Sigmoid	male	0.08	0.0837
ENSG00000143643	TTC13	Colon_Sigmoid	male	0.15	0.0837
ENSG00000170545	SMAGP	Whole_Blood	overall	-0.08	0.0837
ENSG00000063176	SPHK2	Adipose_Visceral_Omentum	female	-0.1	0.0837
ENSG00000033170	FUT8	Adipose_Subcutaneous	distal	-0.21	0.0837
ENSG00000145725	PPIP5K2	Adipose_Visceral_Omentum	overall	-0.05	0.0837
ENSG00000132383	RPA1	Whole_Blood	male	0.12	0.0837
ENSG00000198399	ITSN2	Colon_Sigmoid	distal	0.15	0.0837
ENSG00000079134	THOC1	Colon_Transverse	colon	0.06	0.0837
ENSG00000138138	ATAD1	Adipose_Visceral_Omentum	distal	0.18	0.0838
ENSG00000241644	INMT	Colon_Transverse	colon	0.07	0.0838
ENSG00000120675	DNAJC15	Colon_Transverse	rectal	-0.03	0.0838
ENSG00000236088	COX10-AS1	Cells_EBV-transformed_lymphocytes	female	-0.23	0.0838
ENSG00000074966	TXK	Adipose_Subcutaneous	overall	-0.13	0.0838
ENSG00000162882	HAAO	Colon_Transverse	overall	0.04	0.0838
ENSG00000062598	ELMO2	Cells_EBV-transformed_lymphocytes	proximal	0.14	0.0838
ENSG00000142207	URB1	Adipose_Visceral_Omentum	female	0.05	0.0838
ENSG00000108821	COL1A1	Adipose_Subcutaneous	proximal	0.14	0.0838
ENSG00000259921	AC022819.1	Colon_Sigmoid	distal	0.26	0.0838
ENSG00000130702	LAMA5	Adipose_Visceral_Omentum	male	0.12	0.0838
ENSG00000134248	LAMTOR5	Colon_Transverse	proximal	0.1	0.0838
ENSG00000130517	PGPEP1	Adipose_Visceral_Omentum	rectal	0.04	0.0838
ENSG00000162971	TYW5	Adipose_Subcutaneous	female	-0.09	0.0838
ENSG00000082212	ME2	Adipose_Visceral_Omentum	proximal	0.17	0.0838
ENSG00000168778	TCTN2	Adipose_Visceral_Omentum	proximal	-0.04	0.0838
ENSG00000125733	TRIP10	Colon_Sigmoid	distal	-0.09	0.0838
ENSG00000142871	CCN1	Colon_Transverse	overall	0.08	0.0838
ENSG00000167799	NUDT8	Colon_Sigmoid	female	-0.07	0.0838
ENSG00000170633	RNF34	Adipose_Subcutaneous	male	0.19	0.0838
ENSG00000189350	TOGARAM2	Whole_Blood	male	-0.04	0.0838
ENSG00000215424	MCM3AP-AS1	Colon_Sigmoid	male	-0.07	0.0838
ENSG00000189045	ANKDD1B	Adipose_Subcutaneous	female	-0.07	0.0838
ENSG00000273559	CWC25	Adipose_Subcutaneous	distal	-0.09	0.0838
ENSG00000185339	TCN2	Adipose_Visceral_Omentum	female	0.05	0.0838
ENSG00000171492	LRRC8D	Colon_Sigmoid	male	0.07	0.0838
ENSG00000221887	HMSD	Adipose_Visceral_Omentum	distal	-0.15	0.0838
ENSG00000120440	TTLL2	Colon_Sigmoid	rectal	-0.12	0.0838
ENSG00000111450	STX2	Colon_Sigmoid	proximal	0.03	0.0838
ENSG00000168329	CX3CR1	Adipose_Visceral_Omentum	distal	-0.11	0.0838
ENSG00000176681	LRRC37A	Adipose_Visceral_Omentum	distal	-0.06	0.0838
ENSG00000141452	RMC1	Adipose_Subcutaneous	distal	-0.09	0.0838
ENSG00000225830	ERCC6	Adipose_Visceral_Omentum	proximal	0.07	0.0838
ENSG00000007341	ST7L	Whole_Blood	rectal	-0.04	0.0838
ENSG00000166839	ANKDD1A	Adipose_Visceral_Omentum	proximal	0.1	0.0838
ENSG00000204044	SLC12A5-AS1	Whole_Blood	male	-0.17	0.0838
ENSG00000270194	AC097359.2	Colon_Sigmoid	distal	0.07	0.0838
ENSG00000112667	DNPH1	Cells_EBV-transformed_lymphocytes	overall	3.31	0.0838
ENSG00000090432	MUL1	Adipose_Visceral_Omentum	proximal	-0.03	0.0838
ENSG00000276259	AC009118.3	Colon_Sigmoid	female	0.23	0.0838
ENSG00000214078	CPNE1	Adipose_Visceral_Omentum	colon	-0.02	0.0838
ENSG00000113810	SMC4	Colon_Sigmoid	female	-0.19	0.0838
ENSG00000255398	HCAR3	Cells_EBV-transformed_lymphocytes	female	-0.13	0.0838
ENSG00000239704	CDRT4	Colon_Transverse	distal	0.04	0.0838
ENSG00000173218	VANGL1	Adipose_Visceral_Omentum	proximal	-0.07	0.0838
ENSG00000113140	SPARC	Whole_Blood	proximal	0.11	0.0838
ENSG00000163517	HDAC11	Whole_Blood	proximal	0.35	0.0838
ENSG00000253796	AC104248.1	Adipose_Subcutaneous	female	0.34	0.0838
ENSG00000113805	CNTN3	Adipose_Visceral_Omentum	rectal	-0.2	0.0838
ENSG00000166743	ACSM1	Adipose_Visceral_Omentum	proximal	0.05	0.0838
ENSG00000176393	RNPEP	Adipose_Visceral_Omentum	female	0.05	0.0838
ENSG00000163406	SLC15A2	Adipose_Subcutaneous	proximal	-0.11	0.0838
ENSG00000205356	TECPR1	Cells_EBV-transformed_lymphocytes	rectal	0.07	0.0838
ENSG00000103479	RBL2	Cells_EBV-transformed_lymphocytes	female	0.03	0.0838
ENSG00000142347	MYO1F	Colon_Sigmoid	female	-0.11	0.0838
ENSG00000120798	NR2C1	Cells_EBV-transformed_lymphocytes	proximal	-0.12	0.0838
ENSG00000125498	KIR2DL1	Whole_Blood	colon	0.11	0.0838
ENSG00000080200	CRYBG3	Colon_Transverse	female	-0.06	0.0838
ENSG00000103018	CYB5B	Whole_Blood	colon	-0.13	0.0839
ENSG00000118804	STBD1	Colon_Sigmoid	overall	-0.05	0.0839
ENSG00000121653	MAPK8IP1	Adipose_Subcutaneous	rectal	-0.12	0.0839
ENSG00000107290	SETX	Whole_Blood	male	0.13	0.0839
ENSG00000196141	SPATS2L	Adipose_Subcutaneous	distal	0.21	0.0839
ENSG00000153157	SYCP2L	Cells_EBV-transformed_lymphocytes	rectal	-0.05	0.0839
ENSG00000142089	IFITM3	Cells_EBV-transformed_lymphocytes	male	0.06	0.0839
ENSG00000232070	TMEM253	Colon_Transverse	proximal	-0.16	0.0839
ENSG00000183891	TTC32	Adipose_Visceral_Omentum	distal	-0.13	0.0839
ENSG00000166226	CCT2	Colon_Transverse	overall	0.17	0.0839
ENSG00000125249	RAP2A	Adipose_Visceral_Omentum	proximal	-0.2	0.0839
ENSG00000196476	C20orf96	Cells_EBV-transformed_lymphocytes	male	-0.07	0.0839
ENSG00000204219	TCEA3	Adipose_Visceral_Omentum	proximal	0.16	0.0839
ENSG00000175137	SH3BP5L	Adipose_Subcutaneous	overall	-0.06	0.0839
ENSG00000222020	HDAC4-AS1	Colon_Transverse	colon	-0.04	0.0839
ENSG00000267368	UPK3BL1	Adipose_Subcutaneous	overall	-0.03	0.0839
ENSG00000182685	BRICD5	Colon_Sigmoid	rectal	0.06	0.0839
ENSG00000240288	GHRLOS	Colon_Sigmoid	female	0.03	0.0839
ENSG00000183309	ZNF623	Colon_Transverse	overall	-0.06	0.0839
ENSG00000132669	RIN2	Adipose_Visceral_Omentum	rectal	0.11	0.0839
ENSG00000225194	LINC00092	Whole_Blood	colon	-0.22	0.0839
ENSG00000215808	LINC01139	Colon_Transverse	female	-0.08	0.0839
ENSG00000180900	SCRIB	Whole_Blood	male	0.36	0.0839
ENSG00000154518	ATP5MC3	Whole_Blood	overall	0.06	0.0839
ENSG00000227155	AL161725.1	Colon_Sigmoid	rectal	-2.77	0.0839
ENSG00000234715	AC005064.1	Adipose_Subcutaneous	rectal	-0.12	0.0839
ENSG00000267107	PCAT19	Adipose_Subcutaneous	male	0.03	0.0839
ENSG00000174796	THAP6	Adipose_Subcutaneous	overall	0.18	0.0839
ENSG00000146555	SDK1	Colon_Transverse	overall	-0.08	0.0839
ENSG00000145725	PPIP5K2	Colon_Transverse	rectal	-0.08	0.0839
ENSG00000237513	AC007384.1	Adipose_Visceral_Omentum	overall	0.05	0.0839
ENSG00000177710	SLC35G5	Adipose_Subcutaneous	distal	0.12	0.0839
ENSG00000105205	CLC	Colon_Transverse	proximal	-0.09	0.0839
ENSG00000100614	PPM1A	Cells_EBV-transformed_lymphocytes	proximal	-0.16	0.0839
ENSG00000141741	MIEN1	Adipose_Visceral_Omentum	distal	0.1	0.0839
ENSG00000110237	ARHGEF17	Whole_Blood	distal	0.05	0.0839
ENSG00000009413	REV3L	Colon_Sigmoid	proximal	0.12	0.0839
ENSG00000099968	BCL2L13	Whole_Blood	distal	-0.07	0.0839
ENSG00000205181	LINC00654	Colon_Sigmoid	male	0.05	0.0839
ENSG00000180263	FGD6	Whole_Blood	overall	0.07	0.0839
ENSG00000138101	DTNB	Adipose_Visceral_Omentum	colon	0.14	0.0839
ENSG00000261441	AC124068.2	Colon_Transverse	overall	0.2	0.0839
ENSG00000187091	PLCD1	Colon_Sigmoid	female	-0.17	0.0839
ENSG00000175395	ZNF25	Adipose_Subcutaneous	rectal	0.05	0.0839
ENSG00000154269	ENPP3	Adipose_Subcutaneous	proximal	-0.41	0.0839
ENSG00000196510	ANAPC7	Adipose_Visceral_Omentum	colon	0.2	0.0839
ENSG00000225578	NCBP2-AS1	Colon_Sigmoid	distal	-0.15	0.0839
ENSG00000111325	OGFOD2	Whole_Blood	female	-0.13	0.0839
ENSG00000151834	GABRA2	Colon_Transverse	female	0.08	0.0839
ENSG00000184584	TMEM173	Colon_Transverse	rectal	0.14	0.084
ENSG00000188906	LRRK2	Adipose_Subcutaneous	colon	-0.04	0.084
ENSG00000109323	MANBA	Colon_Sigmoid	female	-0.08	0.084
ENSG00000160714	UBE2Q1	Whole_Blood	rectal	0.28	0.084
ENSG00000263338	AC027796.5	Adipose_Subcutaneous	male	0.19	0.084
ENSG00000128272	ATF4	Colon_Sigmoid	colon	-0.04	0.084
ENSG00000100445	SDR39U1	Colon_Sigmoid	overall	-0.18	0.084
ENSG00000126216	TUBGCP3	Colon_Sigmoid	distal	-0.15	0.084
ENSG00000137700	SLC37A4	Colon_Sigmoid	rectal	0.1	0.084
ENSG00000198189	HSD17B11	Adipose_Subcutaneous	colon	0.03	0.084
ENSG00000164167	LSM6	Whole_Blood	rectal	0.1	0.084
ENSG00000130881	LRP3	Adipose_Subcutaneous	colon	-0.12	0.084
ENSG00000277959	AL162274.2	Adipose_Subcutaneous	overall	-0.46	0.084
ENSG00000186566	GPATCH8	Colon_Transverse	male	-0.27	0.084
ENSG00000213015	ZNF580	Adipose_Visceral_Omentum	female	0.2	0.084
ENSG00000261578	AP003119.3	Adipose_Subcutaneous	proximal	0.13	0.084
ENSG00000244094	SPRR2F	Cells_EBV-transformed_lymphocytes	distal	-0.13	0.084
ENSG00000129993	CBFA2T3	Whole_Blood	distal	0.13	0.084
ENSG00000170448	NFXL1	Whole_Blood	distal	0.03	0.084
ENSG00000106123	EPHB6	Colon_Sigmoid	overall	0.06	0.084
ENSG00000234380	LINC01426	Colon_Sigmoid	rectal	0.08	0.084
ENSG00000105993	DNAJB6	Whole_Blood	male	0.06	0.084
ENSG00000243156	MICAL3	Cells_EBV-transformed_lymphocytes	overall	0.11	0.084
ENSG00000111602	TIMELESS	Adipose_Subcutaneous	proximal	-0.26	0.084
ENSG00000137265	IRF4	Whole_Blood	female	-0.09	0.084
ENSG00000231742	LINC01273	Adipose_Subcutaneous	male	-0.05	0.084
ENSG00000080345	RIF1	Adipose_Visceral_Omentum	distal	0.04	0.084
ENSG00000139722	VPS37B	Adipose_Visceral_Omentum	overall	1.36	0.084
ENSG00000265791	AC127024.4	Adipose_Subcutaneous	distal	-0.23	0.084
ENSG00000231367	LINC02613	Adipose_Subcutaneous	distal	0.06	0.084
ENSG00000010292	NCAPD2	Adipose_Subcutaneous	male	-0.1	0.084
ENSG00000144589	STK11IP	Whole_Blood	distal	-0.1	0.084
ENSG00000114853	ZBTB47	Colon_Sigmoid	distal	-0.37	0.084
ENSG00000135624	CCT7	Adipose_Subcutaneous	proximal	0.95	0.084
ENSG00000103811	CTSH	Cells_EBV-transformed_lymphocytes	rectal	0.04	0.084
ENSG00000172594	SMPDL3A	Adipose_Subcutaneous	rectal	-0.07	0.084
ENSG00000008988	RPS20	Colon_Transverse	male	0.08	0.084
ENSG00000133574	GIMAP4	Colon_Transverse	distal	-0.09	0.084
ENSG00000276952	AL121772.3	Cells_EBV-transformed_lymphocytes	colon	-0.05	0.084
ENSG00000153208	MERTK	Colon_Sigmoid	proximal	-0.06	0.084
ENSG00000137124	ALDH1B1	Colon_Sigmoid	colon	-0.16	0.084
ENSG00000059588	TARBP1	Colon_Sigmoid	distal	0.21	0.084
ENSG00000244161	FLNB-AS1	Adipose_Visceral_Omentum	colon	0.06	0.084
ENSG00000040633	PHF23	Whole_Blood	colon	-0.13	0.084
ENSG00000148450	MSRB2	Whole_Blood	female	-0.13	0.084
ENSG00000166986	MARS	Colon_Transverse	rectal	-0.15	0.084
ENSG00000120833	SOCS2	Adipose_Subcutaneous	overall	-0.17	0.084
ENSG00000251615	AC104825.1	Adipose_Subcutaneous	colon	-0.03	0.084
ENSG00000267416	AC025048.4	Adipose_Subcutaneous	colon	-0.17	0.084
ENSG00000144043	TEX261	Adipose_Visceral_Omentum	overall	-0.03	0.084
ENSG00000007968	E2F2	Adipose_Visceral_Omentum	rectal	0.16	0.084
ENSG00000042753	AP2S1	Colon_Sigmoid	female	0.17	0.0841
ENSG00000042753	AP2S1	Colon_Transverse	female	0.17	0.0841
ENSG00000134146	DPH6	Adipose_Visceral_Omentum	proximal	-0.12	0.0841
ENSG00000218416	AC110619.1	Colon_Transverse	distal	-0.11	0.0841
ENSG00000214063	TSPAN4	Colon_Transverse	rectal	-0.07	0.0841
ENSG00000119638	NEK9	Adipose_Visceral_Omentum	colon	-0.13	0.0841
ENSG00000167578	RAB4B	Colon_Transverse	rectal	-0.17	0.0841
ENSG00000110906	KCTD10	Cells_EBV-transformed_lymphocytes	male	0.07	0.0841
ENSG00000258443	AC005225.1	Adipose_Subcutaneous	distal	-0.18	0.0841
ENSG00000121749	TBC1D15	Adipose_Visceral_Omentum	rectal	0.18	0.0841
ENSG00000181381	DDX60L	Adipose_Visceral_Omentum	distal	-0.08	0.0841
ENSG00000140319	SRP14	Colon_Transverse	male	0.05	0.0841
ENSG00000182606	TRAK1	Colon_Sigmoid	proximal	0.19	0.0841
ENSG00000277382	AC005837.4	Colon_Sigmoid	distal	-0.27	0.0841
ENSG00000141298	SSH2	Whole_Blood	rectal	0.13	0.0841
ENSG00000082684	SEMA5B	Colon_Sigmoid	proximal	0.22	0.0841
ENSG00000174989	FBXW8	Adipose_Visceral_Omentum	rectal	-0.07	0.0841
ENSG00000189229	AC069277.1	Cells_EBV-transformed_lymphocytes	proximal	-0.1	0.0841
ENSG00000168792	ABHD15	Colon_Sigmoid	colon	-0.09	0.0841
ENSG00000025039	RRAGD	Colon_Sigmoid	rectal	0.13	0.0841
ENSG00000186867	QRFPR	Adipose_Visceral_Omentum	overall	0.07	0.0841
ENSG00000204291	COL15A1	Adipose_Visceral_Omentum	colon	0.06	0.0841
ENSG00000143921	ABCG8	Adipose_Subcutaneous	distal	0.08	0.0841
ENSG00000158815	FGF17	Cells_EBV-transformed_lymphocytes	overall	-0.09	0.0841
ENSG00000118402	ELOVL4	Adipose_Visceral_Omentum	female	0.06	0.0841
ENSG00000242611	AC093627.6	Adipose_Subcutaneous	male	0.06	0.0841
ENSG00000231887	PRH1	Adipose_Subcutaneous	male	0.03	0.0841
ENSG00000100504	PYGL	Whole_Blood	proximal	0.15	0.0841
ENSG00000173621	LRFN4	Whole_Blood	colon	-0.23	0.0841
ENSG00000258559	AC005519.1	Adipose_Visceral_Omentum	proximal	0.05	0.0841
ENSG00000163162	RNF149	Cells_EBV-transformed_lymphocytes	overall	0.05	0.0841
ENSG00000178982	EIF3K	Colon_Transverse	female	0.14	0.0841
ENSG00000213888	LINC01521	Colon_Sigmoid	proximal	0.14	0.0841
ENSG00000137266	SLC22A23	Cells_EBV-transformed_lymphocytes	colon	-0.13	0.0841
ENSG00000113600	C9	Adipose_Subcutaneous	distal	-0.78	0.0841
ENSG00000164754	RAD21	Colon_Transverse	female	-0.1	0.0841
ENSG00000213889	PPM1N	Colon_Sigmoid	colon	-0.03	0.0841
ENSG00000133055	MYBPH	Whole_Blood	colon	-0.04	0.0841
ENSG00000108055	SMC3	Colon_Transverse	rectal	-0.15	0.0841
ENSG00000010322	NISCH	Colon_Sigmoid	proximal	-0.14	0.0841
ENSG00000233077	LINC01271	Colon_Transverse	colon	-0.08	0.0841
ENSG00000089041	P2RX7	Colon_Sigmoid	colon	-0.09	0.0841
ENSG00000102924	CBLN1	Adipose_Visceral_Omentum	overall	-0.08	0.0841
ENSG00000149761	NUDT22	Whole_Blood	proximal	0.05	0.0841
ENSG00000056736	IL17RB	Adipose_Subcutaneous	colon	0.41	0.0841
ENSG00000254427	LINC02696	Adipose_Subcutaneous	female	0.03	0.0841
ENSG00000106178	CCL24	Whole_Blood	female	0.08	0.0841
ENSG00000273111	LYPD4	Whole_Blood	rectal	-0.13	0.0841
ENSG00000145708	CRHBP	Colon_Sigmoid	overall	-0.05	0.0841
ENSG00000108509	CAMTA2	Cells_EBV-transformed_lymphocytes	proximal	-0.05	0.0841
ENSG00000183117	CSMD1	Adipose_Visceral_Omentum	overall	-0.03	0.0841
ENSG00000237289	CKMT1B	Colon_Sigmoid	distal	-0.25	0.0841
ENSG00000119718	EIF2B2	Cells_EBV-transformed_lymphocytes	overall	-0.03	0.0841
ENSG00000125877	ITPA	Whole_Blood	proximal	-0.03	0.0841
ENSG00000143947	RPS27A	Adipose_Subcutaneous	proximal	0.35	0.0841
ENSG00000234494	SP2-AS1	Adipose_Subcutaneous	female	0.22	0.0841
ENSG00000136146	MED4	Colon_Sigmoid	colon	0.21	0.0841
ENSG00000258602	LINC01629	Whole_Blood	male	-0.09	0.0841
ENSG00000188707	ZBED6CL	Colon_Sigmoid	overall	0.03	0.0842
ENSG00000184277	TM2D3	Colon_Sigmoid	colon	-0.09	0.0842
ENSG00000050426	LETMD1	Whole_Blood	overall	-0.06	0.0842
ENSG00000134780	DAGLA	Adipose_Subcutaneous	male	0.18	0.0842
ENSG00000188833	ENTPD8	Colon_Transverse	male	0.22	0.0842
ENSG00000172817	CYP7B1	Adipose_Subcutaneous	overall	-0.08	0.0842
ENSG00000204564	C6orf136	Whole_Blood	female	-0.22	0.0842
ENSG00000144218	AFF3	Adipose_Visceral_Omentum	colon	-0.09	0.0842
ENSG00000073417	PDE8A	Colon_Sigmoid	female	0.15	0.0842
ENSG00000239653	PSMD6-AS2	Colon_Transverse	distal	0.05	0.0842
ENSG00000115109	EPB41L5	Colon_Transverse	proximal	-0.38	0.0842
ENSG00000170891	CYTL1	Whole_Blood	overall	-0.03	0.0842
ENSG00000172717	FAM71D	Adipose_Visceral_Omentum	proximal	0.92	0.0842
ENSG00000150867	PIP4K2A	Colon_Sigmoid	proximal	-0.16	0.0842
ENSG00000259921	AC022819.1	Colon_Sigmoid	female	0.25	0.0842
ENSG00000162994	CLHC1	Colon_Transverse	colon	-0.02	0.0842
ENSG00000227500	SCAMP4	Adipose_Visceral_Omentum	male	0.14	0.0842
ENSG00000267466	AC021683.1	Adipose_Subcutaneous	female	0.14	0.0842
ENSG00000188729	OSTN	Adipose_Subcutaneous	distal	-0.48	0.0842
ENSG00000054611	TBC1D22A	Whole_Blood	proximal	0.13	0.0842
ENSG00000268218	AC137932.3	Adipose_Subcutaneous	proximal	-0.2	0.0842
ENSG00000254614	AP003068.2	Adipose_Subcutaneous	male	-0.02	0.0842
ENSG00000143314	MRPL24	Cells_EBV-transformed_lymphocytes	colon	0.09	0.0842
ENSG00000248429	FAM198B-AS1	Colon_Transverse	distal	-0.03	0.0842
ENSG00000226200	SGMS1-AS1	Adipose_Subcutaneous	rectal	-0.06	0.0842
ENSG00000100154	TTC28	Cells_EBV-transformed_lymphocytes	female	-0.36	0.0842
ENSG00000234028	EIF2AK3-DT	Adipose_Subcutaneous	proximal	0.35	0.0842
ENSG00000166896	ATP23	Adipose_Visceral_Omentum	male	-0.02	0.0842
ENSG00000025434	NR1H3	Whole_Blood	male	0.1	0.0842
ENSG00000163739	CXCL1	Whole_Blood	proximal	0.2	0.0842
ENSG00000123989	CHPF	Cells_EBV-transformed_lymphocytes	proximal	-0.33	0.0842
ENSG00000108061	SHOC2	Adipose_Subcutaneous	male	-0.22	0.0842
ENSG00000267519	AC020916.1	Colon_Sigmoid	male	0.37	0.0842
ENSG00000095906	NUBP2	Adipose_Visceral_Omentum	male	0.16	0.0842
ENSG00000008441	NFIX	Colon_Transverse	rectal	0.17	0.0842
ENSG00000164241	C5orf63	Colon_Sigmoid	rectal	-0.06	0.0842
ENSG00000273729	AC007686.3	Adipose_Visceral_Omentum	male	-0.16	0.0842
ENSG00000110079	MS4A4A	Colon_Transverse	male	0.11	0.0842
ENSG00000234771	SLC25A25-AS1	Whole_Blood	male	-0.18	0.0842
ENSG00000124422	USP22	Colon_Transverse	male	-0.06	0.0842
ENSG00000108839	ALOX12	Cells_EBV-transformed_lymphocytes	overall	-0.07	0.0842
ENSG00000198346	ZNF813	Colon_Transverse	distal	-0.26	0.0842
ENSG00000181894	ZNF329	Colon_Sigmoid	rectal	-0.11	0.0842
ENSG00000135632	SMYD5	Adipose_Visceral_Omentum	female	0.08	0.0842
ENSG00000067334	DNTTIP2	Whole_Blood	distal	-0.12	0.0842
ENSG00000100380	ST13	Adipose_Visceral_Omentum	overall	0.11	0.0842
ENSG00000129353	SLC44A2	Whole_Blood	distal	0.05	0.0842
ENSG00000121653	MAPK8IP1	Adipose_Visceral_Omentum	rectal	-0.12	0.0842
ENSG00000099899	TRMT2A	Colon_Sigmoid	rectal	-0.55	0.0842
ENSG00000070718	AP3M2	Adipose_Subcutaneous	proximal	-0.05	0.0842
ENSG00000012124	CD22	Whole_Blood	female	-0.23	0.0842
ENSG00000261068	AL512274.1	Adipose_Visceral_Omentum	rectal	-0.12	0.0842
ENSG00000010292	NCAPD2	Adipose_Visceral_Omentum	male	-0.1	0.0842
ENSG00000262049	AC139530.1	Adipose_Subcutaneous	colon	-0.12	0.0842
ENSG00000258851	AL139300.2	Adipose_Subcutaneous	proximal	0.09	0.0842
ENSG00000139725	RHOF	Adipose_Subcutaneous	overall	0.1	0.0842
ENSG00000123685	BATF3	Adipose_Subcutaneous	overall	0.13	0.0842
ENSG00000140937	CDH11	Adipose_Visceral_Omentum	overall	-0.18	0.0843
ENSG00000214870	AC004540.1	Whole_Blood	rectal	-0.3	0.0843
ENSG00000162959	MEMO1	Cells_EBV-transformed_lymphocytes	male	0.09	0.0843
ENSG00000157510	AFAP1L1	Adipose_Subcutaneous	proximal	0.23	0.0843
ENSG00000067208	EVI5	Adipose_Visceral_Omentum	rectal	0.13	0.0843
ENSG00000125746	EML2	Adipose_Subcutaneous	colon	0.33	0.0843
ENSG00000225450	AL021707.1	Whole_Blood	male	0.07	0.0843
ENSG00000085760	MTIF2	Adipose_Visceral_Omentum	colon	0.09	0.0843
ENSG00000073050	XRCC1	Adipose_Subcutaneous	rectal	-0.12	0.0843
ENSG00000171303	KCNK3	Colon_Transverse	female	-0.52	0.0843
ENSG00000231050	AL109917.1	Adipose_Subcutaneous	male	-0.05	0.0843
ENSG00000204677	FAM153CP	Colon_Sigmoid	proximal	-0.12	0.0843
ENSG00000170037	CNTROB	Whole_Blood	proximal	0.09	0.0843
ENSG00000170322	NFRKB	Adipose_Visceral_Omentum	proximal	-0.05	0.0843
ENSG00000135597	REPS1	Colon_Transverse	overall	-0.27	0.0843
ENSG00000213585	VDAC1	Colon_Transverse	proximal	-0.15	0.0843
ENSG00000238142	BX284668.5	Whole_Blood	overall	-0.06	0.0843
ENSG00000151164	RAD9B	Colon_Sigmoid	distal	0.13	0.0843
ENSG00000213906	LTB4R2	Adipose_Visceral_Omentum	male	-0.14	0.0843
ENSG00000181781	ODF3L2	Adipose_Visceral_Omentum	distal	-0.08	0.0843
ENSG00000278570	NR2E3	Adipose_Subcutaneous	male	-0.15	0.0843
ENSG00000140534	TICRR	Cells_EBV-transformed_lymphocytes	rectal	-0.13	0.0843
ENSG00000186395	KRT10	Colon_Sigmoid	female	0.7	0.0843
ENSG00000163347	CLDN1	Colon_Transverse	rectal	0.14	0.0843
ENSG00000253661	ZFHX4-AS1	Colon_Transverse	female	0.3	0.0843
ENSG00000108187	PBLD	Colon_Transverse	distal	-0.07	0.0843
ENSG00000139641	ESYT1	Whole_Blood	proximal	-0.53	0.0843
ENSG00000085741	WNT11	Colon_Sigmoid	female	0.17	0.0843
ENSG00000104490	NCALD	Whole_Blood	male	0.14	0.0843
ENSG00000105750	ZNF85	Adipose_Subcutaneous	colon	-0.04	0.0843
ENSG00000205593	DENND6B	Whole_Blood	colon	0.07	0.0843
ENSG00000099769	IGFALS	Colon_Sigmoid	male	-0.1	0.0843
ENSG00000173230	GOLGB1	Colon_Transverse	rectal	0.34	0.0843
ENSG00000078295	ADCY2	Adipose_Subcutaneous	rectal	0.14	0.0843
ENSG00000130340	SNX9	Cells_EBV-transformed_lymphocytes	proximal	0.07	0.0843
ENSG00000258702	AL137786.1	Cells_EBV-transformed_lymphocytes	rectal	0.08	0.0843
ENSG00000118655	DCLRE1B	Adipose_Visceral_Omentum	female	-0.12	0.0843
ENSG00000164463	CREBRF	Cells_EBV-transformed_lymphocytes	male	-0.14	0.0843
ENSG00000077549	CAPZB	Adipose_Subcutaneous	rectal	-0.09	0.0843
ENSG00000237181	AC147651.4	Adipose_Subcutaneous	male	0.16	0.0843
ENSG00000140006	WDR89	Colon_Transverse	rectal	-7.86	0.0843
ENSG00000089041	P2RX7	Adipose_Subcutaneous	distal	-0.27	0.0843
ENSG00000269720	CCDC194	Adipose_Subcutaneous	colon	-0.26	0.0843
ENSG00000270547	LINC01235	Adipose_Subcutaneous	colon	-0.04	0.0843
ENSG00000100304	TTLL12	Colon_Transverse	distal	0.1	0.0843
ENSG00000244607	CCDC13	Colon_Sigmoid	overall	0.03	0.0844
ENSG00000260439	LMF1-AS1	Adipose_Visceral_Omentum	distal	0.33	0.0844
ENSG00000136197	C7orf25	Whole_Blood	overall	-0.03	0.0844
ENSG00000167780	SOAT2	Cells_EBV-transformed_lymphocytes	rectal	-0.12	0.0844
ENSG00000145715	RASA1	Adipose_Subcutaneous	overall	-0.04	0.0844
ENSG00000148154	UGCG	Whole_Blood	female	-0.36	0.0844
ENSG00000197142	ACSL5	Colon_Transverse	distal	0.25	0.0844
ENSG00000249207	AC079921.1	Adipose_Visceral_Omentum	female	0.07	0.0844
ENSG00000124091	GCNT7	Colon_Transverse	distal	0.8	0.0844
ENSG00000133243	BTBD2	Adipose_Subcutaneous	male	0.05	0.0844
ENSG00000233081	AL353764.1	Colon_Sigmoid	female	0.09	0.0844
ENSG00000263586	HID1-AS1	Adipose_Subcutaneous	overall	0.15	0.0844
ENSG00000185475	TMEM179B	Adipose_Visceral_Omentum	rectal	1.62	0.0844
ENSG00000250571	GLI4	Adipose_Subcutaneous	female	0.1	0.0844
ENSG00000151806	GUF1	Whole_Blood	male	-0.04	0.0844
ENSG00000229246	LINC00377	Adipose_Visceral_Omentum	colon	0.15	0.0844
ENSG00000129654	FOXJ1	Colon_Transverse	rectal	0.55	0.0844
ENSG00000173786	CNP	Colon_Sigmoid	distal	-0.26	0.0844
ENSG00000100380	ST13	Colon_Sigmoid	overall	0.13	0.0844
ENSG00000197992	CLEC9A	Whole_Blood	distal	0.1	0.0844
ENSG00000162735	PEX19	Colon_Sigmoid	colon	-0.1	0.0844
ENSG00000107959	PITRM1	Cells_EBV-transformed_lymphocytes	rectal	-0.04	0.0844
ENSG00000135363	LMO2	Colon_Sigmoid	overall	0.26	0.0844
ENSG00000274038	AC007014.2	Cells_EBV-transformed_lymphocytes	proximal	-0.16	0.0844
ENSG00000171462	DLK2	Adipose_Visceral_Omentum	proximal	-0.24	0.0844
ENSG00000159685	CHCHD6	Adipose_Subcutaneous	overall	0.08	0.0844
ENSG00000228705	LINC00659	Whole_Blood	proximal	0.15	0.0844
ENSG00000265399	AP005329.2	Cells_EBV-transformed_lymphocytes	female	0.06	0.0844
ENSG00000169203	RP11-231C14.4	Adipose_Visceral_Omentum	colon	0.21	0.0844
ENSG00000133574	GIMAP4	Adipose_Visceral_Omentum	distal	-0.08	0.0844
ENSG00000124006	OBSL1	Adipose_Visceral_Omentum	rectal	-0.11	0.0844
ENSG00000165935	SMCO2	Colon_Sigmoid	distal	0.15	0.0844
ENSG00000134215	VAV3	Whole_Blood	proximal	0.11	0.0844
ENSG00000259865	AL390728.6	Whole_Blood	overall	0.03	0.0844
ENSG00000254966	AC103974.1	Colon_Sigmoid	female	-0.16	0.0844
ENSG00000081913	PHLPP1	Colon_Sigmoid	colon	1.33	0.0844
ENSG00000125257	ABCC4	Adipose_Visceral_Omentum	overall	0.08	0.0844
ENSG00000085514	PILRA	Cells_EBV-transformed_lymphocytes	male	0.08	0.0844
ENSG00000117091	CD48	Colon_Sigmoid	distal	-1.36	0.0844
ENSG00000138944	SHISAL1	Adipose_Subcutaneous	female	0.26	0.0844
ENSG00000164463	CREBRF	Adipose_Subcutaneous	colon	-0.29	0.0844
ENSG00000104332	SFRP1	Adipose_Visceral_Omentum	male	0.13	0.0844
ENSG00000134780	DAGLA	Adipose_Subcutaneous	overall	0.13	0.0844
ENSG00000124440	HIF3A	Adipose_Subcutaneous	rectal	-0.08	0.0844
ENSG00000238005	AL391832.2	Adipose_Visceral_Omentum	overall	-0.1	0.0844
ENSG00000157827	FMNL2	Colon_Transverse	rectal	0.15	0.0844
ENSG00000272030	AL162258.2	Whole_Blood	female	-0.03	0.0844
ENSG00000267547	AC060766.4	Adipose_Visceral_Omentum	rectal	-0.05	0.0844
ENSG00000173218	VANGL1	Adipose_Subcutaneous	proximal	-0.07	0.0844
ENSG00000187664	HAPLN4	Colon_Transverse	rectal	0.08	0.0844
ENSG00000234754	LINC02817	Colon_Transverse	colon	0.07	0.0844
ENSG00000113441	LNPEP	Colon_Transverse	rectal	0.15	0.0844
ENSG00000101019	UQCC1	Whole_Blood	rectal	0.07	0.0845
ENSG00000158856	DMTN	Adipose_Visceral_Omentum	female	-0.05	0.0845
ENSG00000255100	AP003119.2	Colon_Transverse	overall	0.12	0.0845
ENSG00000155011	DKK2	Colon_Transverse	male	0.19	0.0845
ENSG00000269973	AC010969.2	Adipose_Subcutaneous	proximal	0.04	0.0845
ENSG00000247556	OIP5-AS1	Colon_Transverse	colon	-0.03	0.0845
ENSG00000160408	ST6GALNAC6	Adipose_Subcutaneous	male	0.23	0.0845
ENSG00000152382	TADA1	Cells_EBV-transformed_lymphocytes	overall	-0.07	0.0845
ENSG00000090432	MUL1	Cells_EBV-transformed_lymphocytes	colon	-0.04	0.0845
ENSG00000258702	AL137786.1	Colon_Sigmoid	male	0.06	0.0845
ENSG00000116406	EDEM3	Adipose_Visceral_Omentum	female	0.04	0.0845
ENSG00000270179	AP002840.2	Cells_EBV-transformed_lymphocytes	distal	0.06	0.0845
ENSG00000212694	LINC01089	Colon_Transverse	male	0.05	0.0845
ENSG00000197930	ERO1A	Whole_Blood	rectal	-0.03	0.0845
ENSG00000273017	AP000240.1	Adipose_Subcutaneous	distal	0.16	0.0845
ENSG00000258572	AL133467.1	Colon_Sigmoid	female	-0.05	0.0845
ENSG00000226409	AL450332.1	Colon_Sigmoid	overall	0.09	0.0845
ENSG00000168329	CX3CR1	Colon_Transverse	colon	-0.1	0.0845
ENSG00000136895	GARNL3	Adipose_Subcutaneous	female	-0.1	0.0845
ENSG00000103150	MLYCD	Adipose_Subcutaneous	colon	0.1	0.0845
ENSG00000182685	BRICD5	Whole_Blood	male	0.06	0.0845
ENSG00000015592	STMN4	Cells_EBV-transformed_lymphocytes	proximal	-0.25	0.0845
ENSG00000136238	RAC1	Cells_EBV-transformed_lymphocytes	male	-0.07	0.0845
ENSG00000164011	ZNF691	Colon_Transverse	overall	-0.1	0.0845
ENSG00000144331	ZNF385B	Adipose_Visceral_Omentum	male	0.2	0.0845
ENSG00000154803	FLCN	Adipose_Visceral_Omentum	proximal	-0.03	0.0845
ENSG00000108021	TASOR2	Cells_EBV-transformed_lymphocytes	rectal	0.51	0.0845
ENSG00000261762	AC027228.2	Adipose_Visceral_Omentum	overall	0.1	0.0845
ENSG00000250571	GLI4	Colon_Sigmoid	colon	0.12	0.0845
ENSG00000175538	KCNE3	Colon_Transverse	distal	0.12	0.0845
ENSG00000181982	CCDC149	Whole_Blood	female	-0.08	0.0845
ENSG00000054523	KIF1B	Adipose_Visceral_Omentum	overall	0.05	0.0845
ENSG00000247556	OIP5-AS1	Adipose_Visceral_Omentum	colon	-0.03	0.0845
ENSG00000228274	AL021707.2	Colon_Transverse	overall	0.05	0.0845
ENSG00000197272	IL27	Colon_Sigmoid	proximal	0.33	0.0845
ENSG00000111850	SMIM8	Whole_Blood	proximal	0.13	0.0845
ENSG00000267296	CEBPA-DT	Whole_Blood	female	-0.31	0.0845
ENSG00000130338	TULP4	Adipose_Visceral_Omentum	proximal	-0.14	0.0845
ENSG00000050344	NFE2L3	Whole_Blood	rectal	0.06	0.0845
ENSG00000184897	H1FX	Colon_Transverse	proximal	-0.18	0.0845
ENSG00000126251	GPR42	Whole_Blood	colon	-0.05	0.0845
ENSG00000203724	C1orf53	Adipose_Visceral_Omentum	distal	0.07	0.0845
ENSG00000105656	ELL	Cells_EBV-transformed_lymphocytes	female	-0.05	0.0845
ENSG00000179818	PCBP1-AS1	Whole_Blood	rectal	-0.62	0.0845
ENSG00000204231	RXRB	Adipose_Subcutaneous	rectal	-0.55	0.0845
ENSG00000255557	AP001266.2	Colon_Sigmoid	distal	0.18	0.0845
ENSG00000088727	KIF9	Adipose_Subcutaneous	rectal	-0.56	0.0845
ENSG00000132849	PATJ	Adipose_Visceral_Omentum	rectal	0.18	0.0845
ENSG00000153207	AHCTF1	Whole_Blood	male	-0.05	0.0845
ENSG00000284237	LINC02767	Colon_Sigmoid	colon	-0.03	0.0845
ENSG00000186453	FAM228A	Whole_Blood	male	-0.09	0.0845
ENSG00000272030	AL162258.2	Cells_EBV-transformed_lymphocytes	female	-0.03	0.0845
ENSG00000253167	WASHC5-AS1	Cells_EBV-transformed_lymphocytes	female	-0.36	0.0845
ENSG00000187546	AGMO	Adipose_Visceral_Omentum	distal	-0.23	0.0845
ENSG00000171109	MFN1	Adipose_Subcutaneous	overall	0.03	0.0845
ENSG00000085733	CTTN	Adipose_Visceral_Omentum	distal	0.13	0.0846
ENSG00000160791	CCR5	Colon_Sigmoid	rectal	-0.13	0.0846
ENSG00000086061	DNAJA1	Whole_Blood	overall	0.12	0.0846
ENSG00000106367	AP1S1	Whole_Blood	proximal	-0.13	0.0846
ENSG00000166582	CENPV	Adipose_Visceral_Omentum	male	0.05	0.0846
ENSG00000231305	AC112484.1	Colon_Sigmoid	colon	-0.03	0.0846
ENSG00000272431	AC104117.5	Colon_Transverse	rectal	-0.21	0.0846
ENSG00000146067	FAM193B	Adipose_Subcutaneous	colon	-0.05	0.0846
ENSG00000128596	CCDC136	Adipose_Visceral_Omentum	colon	0.13	0.0846
ENSG00000152778	IFIT5	Whole_Blood	overall	0.03	0.0846
ENSG00000262039	AC091180.5	Colon_Sigmoid	rectal	-0.08	0.0846
ENSG00000184371	CSF1	Colon_Transverse	female	0.15	0.0846
ENSG00000251666	ZNF346-IT1	Adipose_Subcutaneous	overall	0.31	0.0846
ENSG00000139083	ETV6	Adipose_Subcutaneous	rectal	0.28	0.0846
ENSG00000174749	FAM241A	Colon_Transverse	male	-0.06	0.0846
ENSG00000188511	C22orf34	Adipose_Visceral_Omentum	male	0.06	0.0846
ENSG00000122512	PMS2	Adipose_Subcutaneous	colon	-0.03	0.0846
ENSG00000187650	VMAC	Cells_EBV-transformed_lymphocytes	colon	-0.31	0.0846
ENSG00000175115	PACS1	Colon_Transverse	overall	-0.15	0.0846
ENSG00000137845	ADAM10	Colon_Sigmoid	male	-0.08	0.0846
ENSG00000265107	GJA5	Colon_Transverse	female	-0.1	0.0846
ENSG00000104221	BRF2	Colon_Transverse	colon	0.1	0.0846
ENSG00000140993	TIGD7	Colon_Transverse	proximal	-0.1	0.0846
ENSG00000164970	FAM219A	Adipose_Visceral_Omentum	male	0.19	0.0846
ENSG00000127804	METTL16	Colon_Transverse	overall	-0.06	0.0846
ENSG00000203667	COX20	Adipose_Subcutaneous	overall	-0.16	0.0846
ENSG00000108883	EFTUD2	Colon_Sigmoid	colon	0.03	0.0846
ENSG00000115602	IL1RL1	Colon_Transverse	distal	-0.08	0.0846
ENSG00000261136	AC023908.3	Colon_Transverse	rectal	-0.26	0.0846
ENSG00000081870	HSPB11	Colon_Transverse	colon	-0.25	0.0846
ENSG00000148204	CRB2	Whole_Blood	proximal	-0.11	0.0846
ENSG00000261114	AC012181.1	Cells_EBV-transformed_lymphocytes	overall	0.08	0.0846
ENSG00000197951	ZNF71	Whole_Blood	proximal	-0.07	0.0846
ENSG00000162704	ARPC5	Colon_Sigmoid	distal	-0.16	0.0846
ENSG00000119685	TTLL5	Colon_Transverse	female	-0.08	0.0846
ENSG00000159267	HLCS	Cells_EBV-transformed_lymphocytes	colon	-0.05	0.0846
ENSG00000179604	CDC42EP4	Colon_Sigmoid	rectal	0.21	0.0846
ENSG00000004059	ARF5	Colon_Transverse	male	0.2	0.0846
ENSG00000070756	PABPC1	Cells_EBV-transformed_lymphocytes	overall	-0.43	0.0846
ENSG00000203667	COX20	Colon_Transverse	overall	-0.17	0.0846
ENSG00000124356	STAMBP	Adipose_Visceral_Omentum	colon	-0.07	0.0846
ENSG00000064545	TMEM161A	Adipose_Subcutaneous	rectal	-0.06	0.0846
ENSG00000167912	AC090152.1	Whole_Blood	overall	0.1	0.0846
ENSG00000197768	STPG3	Adipose_Visceral_Omentum	male	-0.07	0.0846
ENSG00000232936	AL157400.2	Cells_EBV-transformed_lymphocytes	rectal	0.1	0.0846
ENSG00000142864	SERBP1	Adipose_Subcutaneous	distal	0.13	0.0846
ENSG00000166582	CENPV	Adipose_Subcutaneous	male	0.05	0.0846
ENSG00000115866	DARS	Whole_Blood	colon	-0.03	0.0846
ENSG00000095203	EPB41L4B	Colon_Transverse	proximal	-0.86	0.0846
ENSG00000143458	GABPB2	Adipose_Subcutaneous	colon	-0.16	0.0846
ENSG00000198160	MIER1	Adipose_Subcutaneous	colon	0.08	0.0846
ENSG00000146574	CCZ1B	Adipose_Subcutaneous	proximal	-0.05	0.0846
ENSG00000151746	BICD1	Adipose_Visceral_Omentum	proximal	0.05	0.0846
ENSG00000240057	AC078785.1	Colon_Transverse	colon	-0.09	0.0846
ENSG00000149600	COMMD7	Colon_Transverse	male	-0.07	0.0846
ENSG00000280739	EIF1B-AS1	Colon_Transverse	proximal	0.09	0.0847
ENSG00000104897	SF3A2	Adipose_Subcutaneous	rectal	0.24	0.0847
ENSG00000197057	DTHD1	Colon_Transverse	proximal	0.3	0.0847
ENSG00000117676	RPS6KA1	Colon_Sigmoid	distal	0.24	0.0847
ENSG00000232748	AC135050.1	Adipose_Visceral_Omentum	female	-0.18	0.0847
ENSG00000278668	AC005899.7	Adipose_Subcutaneous	colon	0.09	0.0847
ENSG00000174403	MIR1-1HG-AS1	Adipose_Subcutaneous	distal	-0.1	0.0847
ENSG00000182873	PRKCZ-AS1	Colon_Sigmoid	rectal	-0.06	0.0847
ENSG00000108639	SYNGR2	Whole_Blood	male	0.15	0.0847
ENSG00000168427	KLHL30	Colon_Transverse	colon	0.07	0.0847
ENSG00000108691	CCL2	Colon_Transverse	distal	-0.25	0.0847
ENSG00000101213	PTK6	Whole_Blood	male	0.2	0.0847
ENSG00000129455	KLK8	Adipose_Visceral_Omentum	male	-0.12	0.0847
ENSG00000127054	INTS11	Adipose_Visceral_Omentum	distal	-0.11	0.0847
ENSG00000165792	METTL17	Whole_Blood	overall	-0.05	0.0847
ENSG00000118961	LDAH	Whole_Blood	male	0.04	0.0847
ENSG00000104361	NIPAL2	Whole_Blood	male	0.03	0.0847
ENSG00000125731	SH2D3A	Whole_Blood	female	0.13	0.0847
ENSG00000177879	AP3S1	Adipose_Subcutaneous	colon	-0.07	0.0847
ENSG00000274248	AJ011932.1	Adipose_Visceral_Omentum	proximal	0.08	0.0847
ENSG00000255121	CCDC84-DT	Adipose_Subcutaneous	female	0.04	0.0847
ENSG00000168329	CX3CR1	Whole_Blood	distal	-0.13	0.0847
ENSG00000203485	INF2	Adipose_Subcutaneous	colon	-0.07	0.0847
ENSG00000185608	MRPL40	Adipose_Visceral_Omentum	overall	0.13	0.0847
ENSG00000087302	RTRAF	Colon_Sigmoid	female	0.21	0.0847
ENSG00000272158	AL139022.2	Adipose_Subcutaneous	male	0.23	0.0847
ENSG00000179886	TIGD5	Adipose_Subcutaneous	proximal	-0.16	0.0847
ENSG00000197363	ZNF517	Cells_EBV-transformed_lymphocytes	distal	-0.12	0.0847
ENSG00000225578	NCBP2-AS1	Adipose_Subcutaneous	distal	-0.09	0.0847
ENSG00000163823	CCR1	Adipose_Visceral_Omentum	overall	0.11	0.0847
ENSG00000172543	CTSW	Whole_Blood	female	-0.03	0.0847
ENSG00000050438	SLC4A8	Adipose_Visceral_Omentum	female	-0.22	0.0847
ENSG00000227495	AC004771.1	Colon_Transverse	overall	-0.74	0.0847
ENSG00000246339	EXTL3-AS1	Adipose_Visceral_Omentum	proximal	-0.06	0.0847
ENSG00000188511	C22orf34	Cells_EBV-transformed_lymphocytes	male	-0.06	0.0847
ENSG00000147869	CER1	Colon_Sigmoid	colon	0.04	0.0847
ENSG00000143353	LYPLAL1	Colon_Sigmoid	female	0.12	0.0847
ENSG00000117595	IRF6	Adipose_Subcutaneous	male	0.06	0.0847
ENSG00000176248	ANAPC2	Whole_Blood	overall	-0.09	0.0847
ENSG00000151789	ZNF385D	Whole_Blood	overall	0.06	0.0847
ENSG00000166896	ATP23	Cells_EBV-transformed_lymphocytes	male	-0.02	0.0847
ENSG00000198523	PLN	Adipose_Subcutaneous	rectal	-0.39	0.0847
ENSG00000165443	PHYHIPL	Colon_Transverse	distal	-0.13	0.0847
ENSG00000223522	AC093690.1	Whole_Blood	overall	-0.06	0.0847
ENSG00000188243	COMMD6	Adipose_Subcutaneous	male	0.16	0.0847
ENSG00000170242	USP47	Colon_Sigmoid	female	0.22	0.0847
ENSG00000230212	AP000688.1	Colon_Transverse	proximal	0.17	0.0847
ENSG00000197256	KANK2	Whole_Blood	distal	0.2	0.0847
ENSG00000122390	NAA60	Whole_Blood	female	0.14	0.0847
ENSG00000156587	UBE2L6	Adipose_Subcutaneous	proximal	0.16	0.0847
ENSG00000241684	ADAMTS9-AS2	Colon_Transverse	rectal	-0.44	0.0847
ENSG00000150967	ABCB9	Adipose_Subcutaneous	proximal	-0.12	0.0847
ENSG00000188511	C22orf34	Colon_Transverse	male	0.09	0.0847
ENSG00000197483	ZNF628	Adipose_Subcutaneous	female	0.15	0.0847
ENSG00000104313	EYA1	Adipose_Visceral_Omentum	colon	0.18	0.0847
ENSG00000275302	CCL4	Adipose_Visceral_Omentum	male	0.55	0.0847
ENSG00000229051	LINC01788	Colon_Sigmoid	female	0.2	0.0847
ENSG00000261226	AC092384.3	Cells_EBV-transformed_lymphocytes	distal	0.64	0.0847
ENSG00000230532	AC091133.1	Adipose_Subcutaneous	overall	0.12	0.0847
ENSG00000153574	RPIA	Colon_Transverse	proximal	0.25	0.0847
ENSG00000160271	RALGDS	Whole_Blood	overall	0.29	0.0847
ENSG00000145723	GIN1	Colon_Transverse	proximal	0.11	0.0848
ENSG00000162881	OXER1	Colon_Transverse	male	0.03	0.0848
ENSG00000260037	AC104938.1	Colon_Sigmoid	proximal	-0.1	0.0848
ENSG00000181381	DDX60L	Adipose_Subcutaneous	distal	-0.08	0.0848
ENSG00000181894	ZNF329	Adipose_Visceral_Omentum	proximal	0.09	0.0848
ENSG00000153551	CMTM7	Colon_Transverse	colon	0.08	0.0848
ENSG00000235997	LINC01936	Adipose_Visceral_Omentum	distal	0.13	0.0848
ENSG00000129467	ADCY4	Colon_Transverse	proximal	0.06	0.0848
ENSG00000189196	LINC00994	Adipose_Subcutaneous	colon	-0.08	0.0848
ENSG00000164172	MOCS2	Colon_Sigmoid	male	-0.06	0.0848
ENSG00000108262	GIT1	Cells_EBV-transformed_lymphocytes	female	-0.2	0.0848
ENSG00000198807	PAX9	Colon_Sigmoid	female	-0.17	0.0848
ENSG00000112667	DNPH1	Adipose_Visceral_Omentum	overall	36.15	0.0848
ENSG00000136868	SLC31A1	Whole_Blood	overall	0.09	0.0848
ENSG00000090857	PDPR	Colon_Transverse	female	0.09	0.0848
ENSG00000106538	RARRES2	Colon_Sigmoid	distal	-0.26	0.0848
ENSG00000035687	ADSS	Adipose_Subcutaneous	proximal	0.13	0.0848
ENSG00000168995	SIGLEC7	Adipose_Subcutaneous	female	-0.08	0.0848
ENSG00000151164	RAD9B	Cells_EBV-transformed_lymphocytes	overall	0.13	0.0848
ENSG00000170775	GPR37	Colon_Sigmoid	male	0.24	0.0848
ENSG00000112679	DUSP22	Colon_Sigmoid	proximal	-0.5	0.0848
ENSG00000170035	UBE2E3	Adipose_Visceral_Omentum	proximal	-0.18	0.0848
ENSG00000196189	SEMA4A	Whole_Blood	overall	0.03	0.0848
ENSG00000277586	NEFL	Whole_Blood	overall	0.12	0.0848
ENSG00000267605	AC016590.1	Adipose_Visceral_Omentum	male	0.13	0.0848
ENSG00000100908	EMC9	Cells_EBV-transformed_lymphocytes	distal	-0.09	0.0848
ENSG00000113407	TARS	Colon_Transverse	colon	-0.11	0.0848
ENSG00000127616	SMARCA4	Adipose_Visceral_Omentum	male	0.11	0.0848
ENSG00000106018	VIPR2	Whole_Blood	proximal	-0.3	0.0848
ENSG00000164951	PDP1	Cells_EBV-transformed_lymphocytes	overall	-0.14	0.0848
ENSG00000138496	PARP9	Whole_Blood	colon	0.08	0.0848
ENSG00000130270	ATP8B3	Cells_EBV-transformed_lymphocytes	distal	0.12	0.0848
ENSG00000161021	MAML1	Colon_Sigmoid	colon	0.08	0.0848
ENSG00000267474	AC008569.2	Colon_Sigmoid	overall	-0.34	0.0848
ENSG00000125730	C3	Colon_Transverse	colon	-0.57	0.0848
ENSG00000214022	REPIN1	Colon_Sigmoid	male	0.07	0.0848
ENSG00000054148	PHPT1	Whole_Blood	overall	-0.14	0.0848
ENSG00000137802	MAPKBP1	Adipose_Visceral_Omentum	male	-0.41	0.0848
ENSG00000213064	SFT2D2	Colon_Transverse	proximal	0.2	0.0848
ENSG00000070190	DAPP1	Adipose_Subcutaneous	distal	0.16	0.0848
ENSG00000105639	JAK3	Adipose_Subcutaneous	female	-0.19	0.0848
ENSG00000135018	UBQLN1	Colon_Transverse	male	-0.15	0.0848
ENSG00000115607	IL18RAP	Whole_Blood	female	0.03	0.0848
ENSG00000245330	AP005717.1	Adipose_Visceral_Omentum	overall	-0.05	0.0848
ENSG00000233175	AC008105.1	Colon_Sigmoid	distal	-0.1	0.0848
ENSG00000166170	BAG5	Colon_Sigmoid	female	-0.12	0.0848
ENSG00000126391	FRMD8	Colon_Sigmoid	female	0.44	0.0848
ENSG00000177191	B3GNT8	Whole_Blood	distal	-0.15	0.0848
ENSG00000103742	IGDCC4	Adipose_Visceral_Omentum	rectal	2.2	0.0848
ENSG00000157796	WDR19	Adipose_Visceral_Omentum	male	-0.09	0.0848
ENSG00000066468	FGFR2	Colon_Sigmoid	male	-0.1	0.0849
ENSG00000136943	CTSV	Adipose_Subcutaneous	proximal	-2.99	0.0849
ENSG00000138376	BARD1	Adipose_Visceral_Omentum	male	0.08	0.0849
ENSG00000260796	AC145285.3	Colon_Sigmoid	colon	-0.26	0.0849
ENSG00000261159	AC112484.3	Colon_Sigmoid	colon	-0.03	0.0849
ENSG00000203875	SNHG5	Adipose_Subcutaneous	overall	0.01	0.0849
ENSG00000274979	AC020656.2	Whole_Blood	distal	-0.05	0.0849
ENSG00000105968	H2AFV	Whole_Blood	distal	-0.1	0.0849
ENSG00000121073	SLC35B1	Adipose_Subcutaneous	rectal	-0.74	0.0849
ENSG00000151025	GPR158	Colon_Transverse	overall	0.09	0.0849
ENSG00000165071	TMEM71	Adipose_Subcutaneous	distal	0.19	0.0849
ENSG00000166562	SEC11C	Adipose_Subcutaneous	colon	0.12	0.0849
ENSG00000250286	AC021491.2	Colon_Sigmoid	overall	0.04	0.0849
ENSG00000272489	AL132656.3	Cells_EBV-transformed_lymphocytes	female	-0.05	0.0849
ENSG00000152904	GGPS1	Adipose_Subcutaneous	male	0.08	0.0849
ENSG00000168792	ABHD15	Colon_Sigmoid	male	-0.1	0.0849
ENSG00000167528	ZNF641	Colon_Sigmoid	male	0.05	0.0849
ENSG00000115091	ACTR3	Colon_Sigmoid	female	0.48	0.0849
ENSG00000106077	ABHD11	Colon_Transverse	female	0.2	0.0849
ENSG00000127666	TICAM1	Whole_Blood	male	-0.11	0.0849
ENSG00000181631	P2RY13	Colon_Transverse	distal	-0.32	0.0849
ENSG00000266456	AP001178.3	Colon_Sigmoid	colon	-0.22	0.0849
ENSG00000275630	AC004816.2	Adipose_Subcutaneous	female	-0.58	0.0849
ENSG00000261159	AC112484.3	Adipose_Visceral_Omentum	colon	-0.03	0.0849
ENSG00000089006	SNX5	Adipose_Subcutaneous	overall	-0.18	0.0849
ENSG00000168807	SNTB2	Cells_EBV-transformed_lymphocytes	distal	-0.1	0.0849
ENSG00000103227	LMF1	Adipose_Visceral_Omentum	colon	0.07	0.0849
ENSG00000155760	FZD7	Adipose_Visceral_Omentum	distal	-0.12	0.0849
ENSG00000169228	RAB24	Cells_EBV-transformed_lymphocytes	female	-0.05	0.0849
ENSG00000106603	COA1	Cells_EBV-transformed_lymphocytes	male	-0.07	0.0849
ENSG00000165568	AKR1E2	Adipose_Visceral_Omentum	distal	0.04	0.0849
ENSG00000161618	ALDH16A1	Colon_Sigmoid	female	-0.07	0.0849
ENSG00000235169	SMIM1	Adipose_Subcutaneous	female	0.11	0.0849
ENSG00000189223	PAX8-AS1	Cells_EBV-transformed_lymphocytes	male	-0.09	0.0849
ENSG00000126216	TUBGCP3	Adipose_Subcutaneous	distal	-0.15	0.0849
ENSG00000137364	TPMT	Whole_Blood	rectal	-0.04	0.0849
ENSG00000088899	LZTS3	Adipose_Subcutaneous	male	0.08	0.0849
ENSG00000271553	AC018638.7	Cells_EBV-transformed_lymphocytes	female	0.05	0.0849
ENSG00000076356	PLXNA2	Whole_Blood	overall	0.11	0.0849
ENSG00000127946	HIP1	Colon_Sigmoid	female	0.11	0.0849
ENSG00000111666	CHPT1	Whole_Blood	female	-0.04	0.0849
ENSG00000122188	LAX1	Colon_Transverse	distal	0.19	0.0849
ENSG00000254986	DPP3	Colon_Transverse	colon	0.05	0.0849
ENSG00000054611	TBC1D22A	Cells_EBV-transformed_lymphocytes	colon	0.1	0.0849
ENSG00000168246	UBTD2	Colon_Transverse	female	0.19	0.0849
ENSG00000270661	Z99289.2	Adipose_Subcutaneous	colon	0.17	0.0849
ENSG00000121310	ECHDC2	Cells_EBV-transformed_lymphocytes	rectal	-0.05	0.0849
ENSG00000096996	IL12RB1	Adipose_Visceral_Omentum	colon	0.08	0.0849
ENSG00000159111	MRPL10	Colon_Transverse	male	0.06	0.0849
ENSG00000154743	TSEN2	Adipose_Subcutaneous	female	0.08	0.0849
ENSG00000189419	SPATA41	Whole_Blood	colon	0.14	0.0849
ENSG00000108312	UBTF	Colon_Transverse	colon	0.66	0.0849
ENSG00000186628	FSD2	Adipose_Visceral_Omentum	female	1.06	0.0849
ENSG00000104611	SH2D4A	Colon_Transverse	proximal	0.28	0.0849
ENSG00000084636	COL16A1	Adipose_Visceral_Omentum	rectal	0.17	0.0849
ENSG00000196505	GDAP2	Adipose_Subcutaneous	distal	0.28	0.0849
ENSG00000007341	ST7L	Adipose_Visceral_Omentum	rectal	-0.04	0.0849
ENSG00000271554	AL138787.2	Cells_EBV-transformed_lymphocytes	proximal	-0.07	0.0849
ENSG00000182782	HCAR2	Adipose_Subcutaneous	female	0.16	0.0849
ENSG00000153989	NUS1	Adipose_Subcutaneous	male	0.11	0.0849
ENSG00000185272	RBM11	Cells_EBV-transformed_lymphocytes	overall	0.05	0.0849
ENSG00000159110	IFNAR2	Colon_Transverse	colon	0.07	0.0849
ENSG00000261480	GOLGA8M	Adipose_Subcutaneous	rectal	20.71	0.0849
ENSG00000261480	GOLGA8M	Adipose_Visceral_Omentum	rectal	6.54	0.0849
ENSG00000188626	GOLGA8M	Adipose_Visceral_Omentum	rectal	1.01	0.0849
ENSG00000188626	GOLGA8M	Colon_Sigmoid	rectal	2.14	0.0849
ENSG00000116922	C1orf109	Adipose_Subcutaneous	male	0.06	0.0849
ENSG00000198551	ZNF627	Cells_EBV-transformed_lymphocytes	distal	-0.15	0.0849
ENSG00000197894	ADH5	Adipose_Visceral_Omentum	rectal	-0.07	0.0849
ENSG00000070087	PFN2	Colon_Sigmoid	colon	-0.06	0.0849
ENSG00000138363	ATIC	Adipose_Subcutaneous	colon	0.03	0.0849
ENSG00000165934	CPSF2	Colon_Transverse	distal	0.04	0.0849
ENSG00000104442	ARMC1	Colon_Transverse	colon	0.07	0.085
ENSG00000141127	PRPSAP2	Adipose_Subcutaneous	female	-0.04	0.085
ENSG00000156463	SH3RF2	Adipose_Subcutaneous	rectal	-0.2	0.085
ENSG00000196917	HCAR1	Adipose_Visceral_Omentum	colon	0.07	0.085
ENSG00000162267	ITIH3	Whole_Blood	overall	0.13	0.085
ENSG00000063176	SPHK2	Adipose_Subcutaneous	distal	-0.11	0.085
ENSG00000110435	PDHX	Adipose_Visceral_Omentum	rectal	-0.07	0.085
ENSG00000111215	PRR4	Colon_Transverse	female	0.03	0.085
ENSG00000101335	MYL9	Colon_Transverse	proximal	-0.27	0.085
ENSG00000183784	DOCK8-AS1	Adipose_Subcutaneous	proximal	-0.06	0.085
ENSG00000178950	GAK	Whole_Blood	proximal	-0.08	0.085
ENSG00000094975	SUCO	Whole_Blood	male	0.11	0.085
ENSG00000156689	GLYATL2	Colon_Sigmoid	male	-0.15	0.085
ENSG00000005981	ASB4	Colon_Transverse	female	-0.04	0.085
ENSG00000172638	EFEMP2	Adipose_Visceral_Omentum	female	0.12	0.085
ENSG00000165152	TMEM246	Colon_Sigmoid	female	0.33	0.085
ENSG00000185101	ANO9	Adipose_Visceral_Omentum	distal	-0.15	0.085
ENSG00000238184	CD81-AS1	Adipose_Subcutaneous	proximal	0.29	0.085
ENSG00000187961	KLHL17	Cells_EBV-transformed_lymphocytes	male	-0.22	0.085
ENSG00000219159	AC011298.1	Colon_Sigmoid	proximal	-0.42	0.085
ENSG00000166272	WBP1L	Colon_Transverse	proximal	-0.15	0.085
ENSG00000160293	VAV2	Whole_Blood	overall	-0.06	0.085
ENSG00000205795	CYS1	Adipose_Subcutaneous	distal	-0.33	0.085
ENSG00000251095	AC093866.1	Cells_EBV-transformed_lymphocytes	colon	-0.11	0.085
ENSG00000213347	MXD3	Whole_Blood	proximal	0.05	0.085
ENSG00000173928	SWSAP1	Whole_Blood	proximal	-0.1	0.085
ENSG00000134962	KLB	Colon_Sigmoid	male	-0.09	0.085
ENSG00000140548	ZNF710	Whole_Blood	rectal	-0.12	0.085
ENSG00000261229	AC021483.2	Colon_Transverse	female	0.18	0.085
ENSG00000259539	AC051619.6	Adipose_Subcutaneous	distal	-0.07	0.085
ENSG00000165948	IFI27L1	Colon_Sigmoid	male	0.05	0.085
ENSG00000116473	RAP1A	Adipose_Subcutaneous	overall	-0.05	0.085
ENSG00000224743	TEX26-AS1	Adipose_Subcutaneous	female	-0.16	0.085
ENSG00000251257	AC010457.1	Adipose_Visceral_Omentum	overall	-0.13	0.085
ENSG00000163682	RPL9	Adipose_Subcutaneous	rectal	0.03	0.085
ENSG00000166130	IKBIP	Adipose_Subcutaneous	male	0.05	0.085
ENSG00000175445	LPL	Whole_Blood	female	-0.1	0.085
ENSG00000084774	CAD	Adipose_Visceral_Omentum	proximal	-0.12	0.085
ENSG00000109519	GRPEL1	Colon_Sigmoid	colon	-0.06	0.085
ENSG00000257698	GIHCG	Whole_Blood	male	-0.1	0.085
ENSG00000128891	CCDC32	Cells_EBV-transformed_lymphocytes	male	-0.03	0.085
ENSG00000112320	SOBP	Adipose_Visceral_Omentum	distal	0.26	0.085
ENSG00000108439	PNPO	Colon_Transverse	distal	0.06	0.085
ENSG00000183617	MRPL54	Colon_Sigmoid	colon	0.02	0.085
ENSG00000258366	RTEL1	Adipose_Subcutaneous	rectal	-0.07	0.085
ENSG00000059145	UNKL	Adipose_Visceral_Omentum	rectal	0.25	0.085
ENSG00000270696	AC005034.3	Adipose_Subcutaneous	colon	-0.03	0.085
ENSG00000204152	TIMM23B	Colon_Sigmoid	female	0.08	0.085
ENSG00000065150	IPO5	Adipose_Subcutaneous	male	0.65	0.085
ENSG00000104129	DNAJC17	Cells_EBV-transformed_lymphocytes	female	-0.07	0.085
ENSG00000160862	AZGP1	Colon_Sigmoid	colon	-0.15	0.085
ENSG00000111554	MDM1	Colon_Transverse	colon	0.04	0.085
ENSG00000188015	S100A3	Colon_Sigmoid	female	-0.07	0.085
ENSG00000100129	EIF3L	Adipose_Visceral_Omentum	overall	-0.23	0.085
ENSG00000096433	ITPR3	Cells_EBV-transformed_lymphocytes	distal	-0.07	0.085
ENSG00000163328	GPR155	Whole_Blood	colon	0.08	0.0851
ENSG00000162976	SLC66A3	Adipose_Subcutaneous	overall	-0.1	0.0851
ENSG00000283646	LINC02009	Adipose_Visceral_Omentum	overall	-0.09	0.0851
ENSG00000282828	AC009971.1	Whole_Blood	rectal	0.06	0.0851
ENSG00000108107	RPL28	Whole_Blood	male	-0.04	0.0851
ENSG00000189007	ADAT2	Whole_Blood	female	-0.05	0.0851
ENSG00000255320	AP000759.1	Adipose_Subcutaneous	female	0.05	0.0851
ENSG00000041357	PSMA4	Colon_Transverse	female	-0.07	0.0851
ENSG00000068489	PRR11	Cells_EBV-transformed_lymphocytes	distal	-0.19	0.0851
ENSG00000258366	RTEL1	Whole_Blood	rectal	-0.36	0.0851
ENSG00000235387	SPAAR	Adipose_Visceral_Omentum	overall	-0.05	0.0851
ENSG00000091527	CDV3	Whole_Blood	female	0.12	0.0851
ENSG00000198015	MRPL42	Adipose_Visceral_Omentum	colon	0.03	0.0851
ENSG00000233937	AC008443.1	Colon_Transverse	colon	0.61	0.0851
ENSG00000064309	CDON	Adipose_Subcutaneous	rectal	-0.19	0.0851
ENSG00000122417	ODF2L	Adipose_Visceral_Omentum	female	-0.04	0.0851
ENSG00000261366	MANEA-DT	Colon_Sigmoid	male	0.16	0.0851
ENSG00000112053	SLC26A8	Colon_Transverse	proximal	0.05	0.0851
ENSG00000279954	BX324167.2	Adipose_Visceral_Omentum	proximal	-0.27	0.0851
ENSG00000109736	MFSD10	Whole_Blood	female	-0.34	0.0851
ENSG00000241644	INMT	Colon_Transverse	female	0.09	0.0851
ENSG00000179091	CYC1	Adipose_Subcutaneous	rectal	-0.39	0.0851
ENSG00000160593	JAML	Adipose_Subcutaneous	distal	0.09	0.0851
ENSG00000159322	ADPGK	Cells_EBV-transformed_lymphocytes	distal	-0.11	0.0851
ENSG00000121413	ZSCAN18	Adipose_Visceral_Omentum	rectal	-0.06	0.0851
ENSG00000258890	CEP95	Adipose_Visceral_Omentum	colon	0.1	0.0851
ENSG00000115598	IL1RL2	Adipose_Visceral_Omentum	colon	-0.07	0.0851
ENSG00000198711	SSBP3-AS1	Adipose_Subcutaneous	distal	0.09	0.0851
ENSG00000003393	ALS2	Cells_EBV-transformed_lymphocytes	male	-0.04	0.0851
ENSG00000073417	PDE8A	Adipose_Visceral_Omentum	colon	0.14	0.0851
ENSG00000262580	AC087741.1	Adipose_Visceral_Omentum	colon	0.02	0.0851
ENSG00000175602	CCDC85B	Adipose_Visceral_Omentum	overall	0.14	0.0851
ENSG00000283075	AL157931.2	Colon_Sigmoid	distal	0.17	0.0851
ENSG00000148143	ZNF462	Colon_Sigmoid	distal	0.07	0.0851
ENSG00000168792	ABHD15	Whole_Blood	colon	-0.17	0.0851
ENSG00000163818	LZTFL1	Adipose_Visceral_Omentum	female	0.35	0.0851
ENSG00000162391	FAM151A	Adipose_Visceral_Omentum	colon	0.09	0.0851
ENSG00000168763	CNNM3	Colon_Transverse	colon	-0.33	0.0851
ENSG00000196177	ACADSB	Colon_Sigmoid	proximal	0.14	0.0851
ENSG00000188033	ZNF490	Adipose_Subcutaneous	female	-0.08	0.0851
ENSG00000135835	KIAA1614	Adipose_Visceral_Omentum	female	0.09	0.0851
ENSG00000276846	AC016590.3	Colon_Transverse	rectal	0.09	0.0851
ENSG00000100304	TTLL12	Cells_EBV-transformed_lymphocytes	distal	-0.06	0.0851
ENSG00000162438	CTRC	Whole_Blood	rectal	0.14	0.0851
ENSG00000142168	SOD1	Colon_Sigmoid	female	-0.28	0.0851
ENSG00000157911	PEX10	Colon_Sigmoid	overall	-0.04	0.0851
ENSG00000188282	RUFY4	Adipose_Subcutaneous	colon	0.07	0.0851
ENSG00000225830	ERCC6	Adipose_Visceral_Omentum	overall	0.05	0.0851
ENSG00000226091	LINC00937	Adipose_Visceral_Omentum	male	-0.08	0.0851
ENSG00000006194	ZNF263	Colon_Sigmoid	overall	-0.07	0.0851
ENSG00000164463	CREBRF	Adipose_Subcutaneous	female	-0.35	0.0851
ENSG00000109814	UGDH	Adipose_Subcutaneous	overall	0.06	0.0851
ENSG00000250286	AC021491.2	Adipose_Subcutaneous	overall	0.04	0.0851
ENSG00000105499	PLA2G4C	Whole_Blood	rectal	0.05	0.0851
ENSG00000120306	CYSTM1	Colon_Transverse	distal	0.1	0.0851
ENSG00000185324	CDK10	Adipose_Visceral_Omentum	female	-0.06	0.0852
ENSG00000119397	CNTRL	Adipose_Visceral_Omentum	female	0.1	0.0852
ENSG00000124785	NRN1	Whole_Blood	distal	0.05	0.0852
ENSG00000135698	MPHOSPH6	Whole_Blood	proximal	0.04	0.0852
ENSG00000125618	PAX8	Cells_EBV-transformed_lymphocytes	female	-0.07	0.0852
ENSG00000105227	PRX	Colon_Transverse	overall	0.16	0.0852
ENSG00000113583	C5orf15	Adipose_Subcutaneous	female	0.36	0.0852
ENSG00000261003	AL008628.1	Adipose_Visceral_Omentum	female	-0.08	0.0852
ENSG00000181754	AMIGO1	Adipose_Visceral_Omentum	colon	0.03	0.0852
ENSG00000165475	CRYL1	Cells_EBV-transformed_lymphocytes	female	0.09	0.0852
ENSG00000100201	DDX17	Colon_Sigmoid	male	-0.07	0.0852
ENSG00000104213	PDGFRL	Adipose_Subcutaneous	proximal	-0.08	0.0852
ENSG00000020426	MNAT1	Cells_EBV-transformed_lymphocytes	proximal	1.65	0.0852
ENSG00000118729	CASQ2	Colon_Transverse	rectal	-0.05	0.0852
ENSG00000138964	PARVG	Adipose_Subcutaneous	proximal	-0.06	0.0852
ENSG00000180901	KCTD2	Adipose_Visceral_Omentum	colon	-0.11	0.0852
ENSG00000272155	AC055822.1	Whole_Blood	distal	0.11	0.0852
ENSG00000180398	MCFD2	Cells_EBV-transformed_lymphocytes	proximal	-0.12	0.0852
ENSG00000196715	VKORC1L1	Cells_EBV-transformed_lymphocytes	proximal	-0.06	0.0852
ENSG00000167065	DUSP18	Adipose_Subcutaneous	colon	-0.06	0.0852
ENSG00000168490	PHYHIP	Colon_Transverse	male	0.15	0.0852
ENSG00000139946	PELI2	Cells_EBV-transformed_lymphocytes	colon	-0.04	0.0852
ENSG00000167553	TUBA1C	Whole_Blood	female	-0.19	0.0852
ENSG00000197594	ENPP1	Colon_Transverse	distal	-0.25	0.0852
ENSG00000105176	URI1	Whole_Blood	rectal	-0.16	0.0852
ENSG00000129219	PLD2	Adipose_Visceral_Omentum	overall	-0.07	0.0852
ENSG00000141433	ADCYAP1	Colon_Transverse	proximal	-0.13	0.0852
ENSG00000109832	DDX25	Colon_Transverse	rectal	-0.07	0.0852
ENSG00000134201	GSTM5	Colon_Transverse	distal	0.08	0.0852
ENSG00000180257	ZNF816	Adipose_Subcutaneous	overall	0.18	0.0852
ENSG00000163406	SLC15A2	Colon_Sigmoid	female	-0.11	0.0852
ENSG00000173786	CNP	Colon_Transverse	male	-0.56	0.0852
ENSG00000182578	CSF1R	Whole_Blood	overall	-0.08	0.0852
ENSG00000130643	CALY	Cells_EBV-transformed_lymphocytes	proximal	0.09	0.0852
ENSG00000099385	BCL7C	Colon_Sigmoid	male	0.15	0.0852
ENSG00000204237	OXLD1	Adipose_Visceral_Omentum	proximal	1.66	0.0852
ENSG00000125459	MSTO1	Colon_Sigmoid	proximal	0.25	0.0852
ENSG00000104365	IKBKB	Whole_Blood	distal	-0.19	0.0852
ENSG00000234072	AC074117.1	Adipose_Subcutaneous	proximal	-0.1	0.0852
ENSG00000112308	C6orf62	Adipose_Subcutaneous	female	-0.04	0.0852
ENSG00000144579	CTDSP1	Colon_Transverse	rectal	0.22	0.0852
ENSG00000240053	LY6G5B	Adipose_Subcutaneous	proximal	-0.05	0.0852
ENSG00000149201	CCDC81	Whole_Blood	overall	-0.11	0.0852
ENSG00000144642	RBMS3	Colon_Sigmoid	overall	-0.07	0.0852
ENSG00000184840	TMED9	Adipose_Visceral_Omentum	proximal	0.08	0.0852
ENSG00000277494	GPIHBP1	Adipose_Subcutaneous	overall	-0.04	0.0852
ENSG00000040487	SLC66A1	Colon_Transverse	male	-0.06	0.0852
ENSG00000115109	EPB41L5	Adipose_Visceral_Omentum	proximal	-0.32	0.0852
ENSG00000175274	TP53I11	Adipose_Subcutaneous	colon	-0.11	0.0852
ENSG00000157992	KRTCAP3	Adipose_Visceral_Omentum	rectal	0.39	0.0853
ENSG00000184371	CSF1	Adipose_Subcutaneous	female	0.11	0.0853
ENSG00000143147	GPR161	Adipose_Subcutaneous	female	0.11	0.0853
ENSG00000127412	TRPV5	Whole_Blood	overall	0.06	0.0853
ENSG00000143147	GPR161	Colon_Sigmoid	female	0.12	0.0853
ENSG00000240288	GHRLOS	Colon_Transverse	female	0.03	0.0853
ENSG00000125107	CNOT1	Whole_Blood	male	-0.21	0.0853
ENSG00000227954	TARID	Colon_Sigmoid	colon	0.03	0.0853
ENSG00000008283	CYB561	Colon_Transverse	rectal	0.11	0.0853
ENSG00000228784	LINC00954	Colon_Transverse	distal	-0.09	0.0853
ENSG00000233355	CHRM3-AS2	Whole_Blood	rectal	-0.2	0.0853
ENSG00000164889	SLC4A2	Adipose_Subcutaneous	rectal	-0.16	0.0853
ENSG00000272644	AC097468.3	Adipose_Subcutaneous	overall	-0.1	0.0853
ENSG00000170049	KCNAB3	Colon_Sigmoid	overall	0.04	0.0853
ENSG00000261186	LINC01238	Whole_Blood	overall	-0.03	0.0853
ENSG00000215717	TMEM167B	Colon_Sigmoid	distal	0.19	0.0853
ENSG00000138777	PPA2	Colon_Sigmoid	overall	0.04	0.0853
ENSG00000105352	CEACAM4	Colon_Transverse	female	0.1	0.0853
ENSG00000198142	SOWAHC	Adipose_Visceral_Omentum	female	-0.12	0.0853
ENSG00000275278	AC012150.2	Adipose_Subcutaneous	rectal	-0.14	0.0853
ENSG00000101199	ARFGAP1	Adipose_Visceral_Omentum	rectal	-0.51	0.0853
ENSG00000157992	KRTCAP3	Colon_Sigmoid	proximal	0.28	0.0853
ENSG00000183307	TMEM121B	Colon_Sigmoid	female	0.26	0.0853
ENSG00000101452	DHX35	Whole_Blood	rectal	0.15	0.0853
ENSG00000228043	AC114763.1	Adipose_Visceral_Omentum	overall	0.35	0.0853
ENSG00000196730	DAPK1	Cells_EBV-transformed_lymphocytes	rectal	-0.21	0.0853
ENSG00000228043	AC114763.1	Colon_Transverse	overall	0.67	0.0853
ENSG00000205085	FAM71F2	Adipose_Subcutaneous	rectal	-0.09	0.0853
ENSG00000237061	AC100823.1	Colon_Sigmoid	distal	0.05	0.0853
ENSG00000198491	AC007920.1	Colon_Sigmoid	female	-0.11	0.0853
ENSG00000164933	SLC25A32	Adipose_Visceral_Omentum	distal	0.15	0.0853
ENSG00000256973	AC053513.2	Adipose_Subcutaneous	proximal	0.37	0.0853
ENSG00000269973	AC010969.2	Cells_EBV-transformed_lymphocytes	proximal	0.05	0.0853
ENSG00000086619	ERO1B	Adipose_Visceral_Omentum	colon	0.06	0.0853
ENSG00000276517	AL133243.3	Colon_Sigmoid	female	0.15	0.0853
ENSG00000254858	MPV17L2	Colon_Sigmoid	overall	-0.07	0.0853
ENSG00000087302	RTRAF	Adipose_Visceral_Omentum	proximal	0.34	0.0853
ENSG00000170906	NDUFA3	Colon_Sigmoid	female	0.07	0.0853
ENSG00000275895	U2AF1L5	Cells_EBV-transformed_lymphocytes	overall	-0.04	0.0853
ENSG00000251396	LINC01301	Colon_Sigmoid	female	-0.14	0.0853
ENSG00000233393	AP000688.2	Colon_Transverse	rectal	0.09	0.0853
ENSG00000259673	IQCH-AS1	Adipose_Visceral_Omentum	colon	0.04	0.0853
ENSG00000066230	SLC9A3	Cells_EBV-transformed_lymphocytes	overall	-0.03	0.0853
ENSG00000149328	GLB1L2	Adipose_Visceral_Omentum	colon	-0.06	0.0853
ENSG00000279636	AL132989.2	Colon_Sigmoid	distal	-0.11	0.0853
ENSG00000279636	AL132989.2	Colon_Transverse	distal	-0.53	0.0853
ENSG00000126088	UROD	Whole_Blood	colon	-0.05	0.0853
ENSG00000158161	EYA3	Cells_EBV-transformed_lymphocytes	overall	-0.04	0.0853
ENSG00000112308	C6orf62	Adipose_Subcutaneous	male	-0.04	0.0853
ENSG00000159263	SIM2	Colon_Transverse	distal	-0.5	0.0853
ENSG00000198547	C20orf203	Colon_Sigmoid	colon	0.04	0.0853
ENSG00000124201	ZNFX1	Colon_Sigmoid	distal	-0.14	0.0853
ENSG00000161016	RPL8	Adipose_Subcutaneous	proximal	-0.04	0.0854
ENSG00000105447	GRWD1	Adipose_Subcutaneous	distal	0.07	0.0854
ENSG00000104998	IL27RA	Colon_Sigmoid	female	0.12	0.0854
ENSG00000112977	DAP	Adipose_Subcutaneous	overall	-0.03	0.0854
ENSG00000189280	GJB5	Adipose_Visceral_Omentum	overall	0.06	0.0854
ENSG00000040341	STAU2	Adipose_Visceral_Omentum	proximal	-0.2	0.0854
ENSG00000271551	AL355297.4	Adipose_Visceral_Omentum	female	1.58	0.0854
ENSG00000254860	TMEM9B-AS1	Cells_EBV-transformed_lymphocytes	male	-0.04	0.0854
ENSG00000073614	KDM5A	Cells_EBV-transformed_lymphocytes	rectal	-0.09	0.0854
ENSG00000242268	LINC02082	Adipose_Subcutaneous	distal	0.13	0.0854
ENSG00000085377	PREP	Adipose_Visceral_Omentum	rectal	-0.57	0.0854
ENSG00000283646	LINC02009	Adipose_Subcutaneous	overall	-0.1	0.0854
ENSG00000106086	PLEKHA8	Colon_Transverse	distal	-0.17	0.0854
ENSG00000221949	LINC01465	Colon_Transverse	proximal	0.27	0.0854
ENSG00000250286	AC021491.2	Adipose_Visceral_Omentum	overall	0.04	0.0854
ENSG00000136271	DDX56	Adipose_Visceral_Omentum	colon	-0.15	0.0854
ENSG00000262049	AC139530.1	Adipose_Visceral_Omentum	colon	-0.12	0.0854
ENSG00000159023	EPB41	Colon_Sigmoid	rectal	-1.01	0.0854
ENSG00000168769	TET2	Adipose_Subcutaneous	distal	-0.23	0.0854
ENSG00000238164	TNFRSF14-AS1	Cells_EBV-transformed_lymphocytes	colon	-0.13	0.0854
ENSG00000136938	ANP32B	Whole_Blood	overall	-0.15	0.0854
ENSG00000185947	ZNF267	Colon_Transverse	rectal	0.51	0.0854
ENSG00000163468	CCT3	Adipose_Subcutaneous	rectal	0.06	0.0854
ENSG00000101745	ANKRD12	Adipose_Subcutaneous	overall	-0.12	0.0854
ENSG00000185475	TMEM179B	Colon_Transverse	colon	-0.16	0.0854
ENSG00000122786	CALD1	Adipose_Visceral_Omentum	rectal	-0.17	0.0854
ENSG00000188959	C9orf152	Adipose_Visceral_Omentum	rectal	0.14	0.0854
ENSG00000003436	TFPI	Adipose_Subcutaneous	rectal	-0.18	0.0854
ENSG00000126883	NUP214	Adipose_Visceral_Omentum	proximal	-0.19	0.0854
ENSG00000152990	ADGRA3	Colon_Transverse	colon	-0.07	0.0854
ENSG00000267547	AC060766.4	Colon_Transverse	male	-0.06	0.0854
ENSG00000225331	LINC01678	Cells_EBV-transformed_lymphocytes	male	0.06	0.0854
ENSG00000175548	ALG10B	Adipose_Visceral_Omentum	female	0.06	0.0854
ENSG00000132394	EEFSEC	Cells_EBV-transformed_lymphocytes	male	0.11	0.0854
ENSG00000258602	LINC01629	Colon_Transverse	female	-0.03	0.0854
ENSG00000272010	AC100814.1	Adipose_Subcutaneous	female	-0.04	0.0854
ENSG00000143799	PARP1	Adipose_Visceral_Omentum	rectal	0.12	0.0854
ENSG00000241388	HNF1A-AS1	Colon_Transverse	overall	1.47	0.0854
ENSG00000160201	U2AF1	Adipose_Subcutaneous	proximal	-0.07	0.0854
ENSG00000273382	AL356488.3	Colon_Sigmoid	male	0.05	0.0854
ENSG00000128284	APOL3	Adipose_Visceral_Omentum	overall	-0.07	0.0854
ENSG00000214293	APTR	Colon_Transverse	female	0.1	0.0854
ENSG00000274943	AC079684.1	Colon_Transverse	colon	0.17	0.0854
ENSG00000116106	EPHA4	Colon_Sigmoid	overall	-0.05	0.0854
ENSG00000096996	IL12RB1	Whole_Blood	colon	0.07	0.0854
ENSG00000213199	ASIC3	Adipose_Subcutaneous	overall	-0.06	0.0854
ENSG00000158882	TOMM40L	Adipose_Visceral_Omentum	male	0.08	0.0854
ENSG00000159674	SPON2	Colon_Transverse	colon	0.12	0.0854
ENSG00000167601	AXL	Adipose_Visceral_Omentum	female	-0.13	0.0854
ENSG00000234715	AC005064.1	Adipose_Visceral_Omentum	rectal	-0.12	0.0854
ENSG00000125249	RAP2A	Colon_Sigmoid	proximal	-0.21	0.0854
ENSG00000164674	SYTL3	Colon_Transverse	rectal	0.42	0.0854
ENSG00000145375	SPATA5	Whole_Blood	rectal	0.18	0.0854
ENSG00000203668	CHML	Adipose_Subcutaneous	proximal	0.05	0.0854
ENSG00000100129	EIF3L	Adipose_Visceral_Omentum	distal	-0.36	0.0854
ENSG00000179774	ATOH7	Adipose_Visceral_Omentum	rectal	0.08	0.0854
ENSG00000113361	CDH6	Colon_Transverse	overall	-0.09	0.0854
ENSG00000128266	GNAZ	Whole_Blood	male	0.09	0.0854
ENSG00000146555	SDK1	Adipose_Visceral_Omentum	colon	-0.07	0.0854
ENSG00000132406	TMEM128	Colon_Sigmoid	male	-0.05	0.0855
ENSG00000124813	RUNX2	Adipose_Subcutaneous	distal	0.09	0.0855
ENSG00000214872	SMTNL1	Adipose_Visceral_Omentum	rectal	-0.03	0.0855
ENSG00000249685	AC079921.2	Whole_Blood	female	-0.05	0.0855
ENSG00000112164	GLP1R	Adipose_Subcutaneous	distal	0.11	0.0855
ENSG00000101335	MYL9	Colon_Transverse	overall	-0.18	0.0855
ENSG00000007341	ST7L	Colon_Transverse	rectal	-0.04	0.0855
ENSG00000258454	AC016526.2	Colon_Transverse	rectal	0.07	0.0855
ENSG00000143155	TIPRL	Colon_Transverse	colon	-0.16	0.0855
ENSG00000248019	FAM13A-AS1	Whole_Blood	rectal	0.14	0.0855
ENSG00000259540	AC027020.1	Cells_EBV-transformed_lymphocytes	rectal	0.22	0.0855
ENSG00000172954	LCLAT1	Adipose_Subcutaneous	distal	-0.05	0.0855
ENSG00000188707	ZBED6CL	Adipose_Subcutaneous	overall	0.03	0.0855
ENSG00000139835	GRTP1	Whole_Blood	distal	-0.05	0.0855
ENSG00000142528	ZNF473	Whole_Blood	female	-0.11	0.0855
ENSG00000007341	ST7L	Colon_Sigmoid	rectal	-0.04	0.0855
ENSG00000127946	HIP1	Adipose_Visceral_Omentum	distal	0.09	0.0855
ENSG00000149547	EI24	Whole_Blood	colon	0.1	0.0855
ENSG00000178982	EIF3K	Colon_Sigmoid	female	0.14	0.0855
ENSG00000164543	STK17A	Colon_Sigmoid	proximal	0.1	0.0855
ENSG00000092200	RPGRIP1	Adipose_Subcutaneous	overall	-0.11	0.0855
ENSG00000176476	SGF29	Cells_EBV-transformed_lymphocytes	colon	-0.09	0.0855
ENSG00000162231	NXF1	Colon_Sigmoid	colon	0.25	0.0855
ENSG00000183397	C19orf71	Whole_Blood	proximal	0.08	0.0855
ENSG00000277152	AC110048.2	Adipose_Visceral_Omentum	female	-0.09	0.0855
ENSG00000100814	CCNB1IP1	Whole_Blood	female	0.08	0.0855
ENSG00000141569	TRIM65	Cells_EBV-transformed_lymphocytes	female	-0.17	0.0855
ENSG00000176473	WDR25	Colon_Transverse	proximal	-0.06	0.0855
ENSG00000161217	PCYT1A	Colon_Transverse	male	0.23	0.0855
ENSG00000161920	MED11	Adipose_Subcutaneous	rectal	-0.3	0.0855
ENSG00000114745	GORASP1	Adipose_Visceral_Omentum	distal	0.06	0.0855
ENSG00000204070	SYS1	Adipose_Subcutaneous	rectal	0.24	0.0855
ENSG00000188677	PARVB	Adipose_Visceral_Omentum	overall	0.05	0.0855
ENSG00000011021	CLCN6	Adipose_Subcutaneous	colon	0.07	0.0855
ENSG00000149218	ENDOD1	Whole_Blood	overall	-0.06	0.0855
ENSG00000091972	CD200	Colon_Transverse	female	0.15	0.0855
ENSG00000259810	AC002519.1	Adipose_Visceral_Omentum	rectal	-0.07	0.0855
ENSG00000135334	AKIRIN2	Cells_EBV-transformed_lymphocytes	overall	0.06	0.0855
ENSG00000122547	EEPD1	Colon_Sigmoid	female	0.05	0.0855
ENSG00000189060	H1F0	Whole_Blood	distal	0.05	0.0855
ENSG00000227508	LINC01624	Adipose_Visceral_Omentum	male	-0.1	0.0855
ENSG00000119723	COQ6	Colon_Sigmoid	female	-0.06	0.0855
ENSG00000148384	INPP5E	Adipose_Subcutaneous	overall	0.07	0.0855
ENSG00000118557	PMFBP1	Colon_Transverse	rectal	0.28	0.0855
ENSG00000231050	AL109917.1	Colon_Transverse	male	-0.05	0.0855
ENSG00000271216	LINC01050	Adipose_Subcutaneous	overall	0.09	0.0855
ENSG00000050748	MAPK9	Adipose_Subcutaneous	rectal	-0.09	0.0855
ENSG00000133265	HSPBP1	Whole_Blood	female	-0.16	0.0855
ENSG00000108639	SYNGR2	Adipose_Visceral_Omentum	female	0.07	0.0855
ENSG00000029534	ANK1	Adipose_Subcutaneous	rectal	-0.1	0.0855
ENSG00000094975	SUCO	Adipose_Subcutaneous	male	0.06	0.0855
ENSG00000090857	PDPR	Adipose_Visceral_Omentum	female	0.1	0.0855
ENSG00000110074	FOXRED1	Whole_Blood	rectal	-0.03	0.0855
ENSG00000111405	ENDOU	Colon_Sigmoid	rectal	-0.22	0.0855
ENSG00000254837	AP001372.2	Colon_Sigmoid	overall	-0.16	0.0855
ENSG00000143147	GPR161	Colon_Transverse	proximal	0.41	0.0856
ENSG00000137802	MAPKBP1	Colon_Transverse	colon	-0.11	0.0856
ENSG00000196295	GARS-DT	Adipose_Visceral_Omentum	rectal	0.02	0.0856
ENSG00000175832	ETV4	Adipose_Visceral_Omentum	proximal	0.1	0.0856
ENSG00000164951	PDP1	Colon_Sigmoid	overall	-0.14	0.0856
ENSG00000073849	ST6GAL1	Whole_Blood	female	-0.18	0.0856
ENSG00000250303	LINC02762	Colon_Transverse	proximal	-0.25	0.0856
ENSG00000100908	EMC9	Adipose_Visceral_Omentum	distal	-0.05	0.0856
ENSG00000146221	TCTE1	Colon_Transverse	overall	-0.08	0.0856
ENSG00000278970	HEIH	Colon_Transverse	distal	-0.12	0.0856
ENSG00000168754	FAM178B	Whole_Blood	proximal	0.3	0.0856
ENSG00000139278	GLIPR1	Colon_Sigmoid	colon	0.04	0.0856
ENSG00000265943	AC090912.1	Adipose_Visceral_Omentum	overall	-1.06	0.0856
ENSG00000278023	RDM1	Cells_EBV-transformed_lymphocytes	rectal	-0.09	0.0856
ENSG00000152620	NADK2	Cells_EBV-transformed_lymphocytes	female	0.09	0.0856
ENSG00000132185	FCRLA	Colon_Transverse	male	-0.79	0.0856
ENSG00000101439	CST3	Colon_Sigmoid	proximal	-0.06	0.0856
ENSG00000163125	RPRD2	Adipose_Subcutaneous	rectal	0.08	0.0856
ENSG00000130714	POMT1	Colon_Transverse	female	0.07	0.0856
ENSG00000255198	SNHG9	Whole_Blood	overall	0.02	0.0856
ENSG00000111186	WNT5B	Adipose_Visceral_Omentum	colon	-0.12	0.0856
ENSG00000230510	PPP5D1	Colon_Transverse	female	-0.08	0.0856
ENSG00000152518	ZFP36L2	Colon_Sigmoid	overall	0.81	0.0856
ENSG00000158258	CLSTN2	Adipose_Visceral_Omentum	overall	-0.15	0.0856
ENSG00000114204	SERPINI2	Colon_Transverse	male	-0.3	0.0856
ENSG00000189050	RNFT1	Colon_Sigmoid	proximal	0.15	0.0856
ENSG00000157456	CCNB2	Colon_Sigmoid	female	0.16	0.0856
ENSG00000160808	MYL3	Adipose_Subcutaneous	female	0.2	0.0856
ENSG00000136169	SETDB2	Colon_Transverse	distal	-0.07	0.0856
ENSG00000204475	NCR3	Adipose_Visceral_Omentum	overall	0.11	0.0856
ENSG00000138685	FGF2	Colon_Sigmoid	overall	0.13	0.0856
ENSG00000094975	SUCO	Colon_Transverse	male	0.06	0.0856
ENSG00000154678	PDE1C	Adipose_Visceral_Omentum	rectal	0.09	0.0856
ENSG00000271425	NBPF10	Colon_Transverse	overall	2.08	0.0856
ENSG00000105993	DNAJB6	Adipose_Subcutaneous	rectal	0.32	0.0856
ENSG00000051009	FAM160A2	Colon_Sigmoid	female	-0.29	0.0856
ENSG00000085871	MGST2	Colon_Sigmoid	overall	0.1	0.0856
ENSG00000230310	AC010422.1	Cells_EBV-transformed_lymphocytes	rectal	0.08	0.0856
ENSG00000152556	PFKM	Colon_Transverse	distal	-0.51	0.0856
ENSG00000182362	YBEY	Whole_Blood	colon	0.02	0.0856
ENSG00000177731	FLII	Adipose_Visceral_Omentum	female	0.1	0.0856
ENSG00000130684	ZNF337	Colon_Transverse	colon	0.07	0.0856
ENSG00000100336	APOL4	Whole_Blood	male	0.06	0.0856
ENSG00000091436	MAP3K20	Whole_Blood	male	0.09	0.0856
ENSG00000269155	AL009178.2	Adipose_Visceral_Omentum	overall	-0.08	0.0856
ENSG00000159110	IFNAR2	Colon_Sigmoid	colon	0.09	0.0856
ENSG00000044090	CUL7	Adipose_Subcutaneous	male	0.11	0.0856
ENSG00000235169	SMIM1	Adipose_Subcutaneous	rectal	0.13	0.0856
ENSG00000249592	AC139887.2	Adipose_Visceral_Omentum	overall	0.1	0.0856
ENSG00000165140	FBP1	Colon_Transverse	female	0.09	0.0857
ENSG00000110435	PDHX	Colon_Transverse	rectal	-0.06	0.0857
ENSG00000273342	AP000553.3	Colon_Sigmoid	colon	0.34	0.0857
ENSG00000140830	TXNL4B	Whole_Blood	rectal	-0.11	0.0857
ENSG00000169032	MAP2K1	Adipose_Visceral_Omentum	male	-0.11	0.0857
ENSG00000181666	ZNF875	Colon_Sigmoid	rectal	0.22	0.0857
ENSG00000140474	ULK3	Colon_Sigmoid	rectal	-0.08	0.0857
ENSG00000165689	ENTR1	Colon_Sigmoid	proximal	-0.07	0.0857
ENSG00000129596	CDO1	Whole_Blood	distal	0.07	0.0857
ENSG00000149311	ATM	Adipose_Visceral_Omentum	rectal	-0.13	0.0857
ENSG00000213780	GTF2H4	Colon_Sigmoid	overall	0.04	0.0857
ENSG00000110786	PTPN5	Colon_Sigmoid	female	0.04	0.0857
ENSG00000165568	AKR1E2	Colon_Sigmoid	male	0.04	0.0857
ENSG00000253797	UTP14C	Cells_EBV-transformed_lymphocytes	overall	-0.12	0.0857
ENSG00000115084	SLC35F5	Whole_Blood	male	-0.06	0.0857
ENSG00000170775	GPR37	Colon_Sigmoid	overall	0.17	0.0857
ENSG00000139714	MORN3	Colon_Transverse	female	0.12	0.0857
ENSG00000160201	U2AF1	Adipose_Visceral_Omentum	proximal	-0.07	0.0857
ENSG00000255717	SNHG1	Whole_Blood	male	-1.36	0.0857
ENSG00000167992	VWCE	Colon_Sigmoid	overall	-0.2	0.0857
ENSG00000272030	AL162258.2	Adipose_Visceral_Omentum	female	-0.03	0.0857
ENSG00000117500	TMED5	Adipose_Visceral_Omentum	distal	-0.11	0.0857
ENSG00000169131	ZNF354A	Adipose_Subcutaneous	rectal	0.17	0.0857
ENSG00000158816	VWA5B1	Colon_Transverse	proximal	0.18	0.0857
ENSG00000251533	LINC00605	Adipose_Visceral_Omentum	male	-0.51	0.0857
ENSG00000187980	PLA2G2C	Colon_Transverse	rectal	-0.07	0.0857
ENSG00000278177	AL354811.1	Adipose_Subcutaneous	male	-0.31	0.0857
ENSG00000089060	SLC8B1	Adipose_Visceral_Omentum	distal	0.65	0.0857
ENSG00000114423	CBLB	Whole_Blood	overall	-0.12	0.0857
ENSG00000154518	ATP5MC3	Adipose_Subcutaneous	overall	0.05	0.0857
ENSG00000267244	AC012615.6	Colon_Sigmoid	proximal	-0.38	0.0857
ENSG00000127603	MACF1	Colon_Sigmoid	overall	-0.18	0.0857
ENSG00000167800	TBX10	Colon_Sigmoid	overall	-0.12	0.0857
ENSG00000126432	PRDX5	Whole_Blood	colon	-0.03	0.0857
ENSG00000175591	P2RY2	Whole_Blood	proximal	-0.09	0.0857
ENSG00000181804	SLC9A9	Whole_Blood	distal	-0.18	0.0857
ENSG00000174804	FZD4	Adipose_Visceral_Omentum	overall	0.13	0.0857
ENSG00000072958	AP1M1	Colon_Sigmoid	distal	-0.1	0.0857
ENSG00000241837	ATP5PO	Adipose_Visceral_Omentum	overall	0.09	0.0857
ENSG00000119688	ABCD4	Whole_Blood	rectal	0.14	0.0857
ENSG00000117419	ERI3	Adipose_Visceral_Omentum	colon	-0.2	0.0857
ENSG00000121207	LRAT	Colon_Sigmoid	rectal	-0.1	0.0858
ENSG00000140545	MFGE8	Adipose_Subcutaneous	rectal	0.09	0.0858
ENSG00000177879	AP3S1	Adipose_Subcutaneous	distal	-0.1	0.0858
ENSG00000134504	KCTD1	Colon_Sigmoid	colon	-0.14	0.0858
ENSG00000139636	LMBR1L	Adipose_Subcutaneous	proximal	0.07	0.0858
ENSG00000110777	POU2AF1	Adipose_Visceral_Omentum	male	-0.22	0.0858
ENSG00000274565	AC080038.1	Adipose_Visceral_Omentum	male	0.13	0.0858
ENSG00000175567	UCP2	Colon_Transverse	distal	-0.08	0.0858
ENSG00000173175	ADCY5	Colon_Transverse	proximal	0.13	0.0858
ENSG00000132740	IGHMBP2	Cells_EBV-transformed_lymphocytes	proximal	0.11	0.0858
ENSG00000089177	KIF16B	Whole_Blood	male	0.02	0.0858
ENSG00000139880	CDH24	Cells_EBV-transformed_lymphocytes	rectal	-0.26	0.0858
ENSG00000270112	AC090241.2	Cells_EBV-transformed_lymphocytes	overall	0.04	0.0858
ENSG00000124257	NEURL2	Colon_Sigmoid	overall	-0.05	0.0858
ENSG00000249207	AC079921.1	Cells_EBV-transformed_lymphocytes	female	0.1	0.0858
ENSG00000143315	PIGM	Whole_Blood	rectal	0.33	0.0858
ENSG00000183396	TMEM89	Whole_Blood	proximal	-0.12	0.0858
ENSG00000224137	LINC01857	Whole_Blood	proximal	-0.06	0.0858
ENSG00000111713	GYS2	Colon_Sigmoid	overall	-0.25	0.0858
ENSG00000187980	PLA2G2C	Colon_Sigmoid	rectal	-0.04	0.0858
ENSG00000198276	UCKL1	Adipose_Visceral_Omentum	male	-0.3	0.0858
ENSG00000246339	EXTL3-AS1	Adipose_Subcutaneous	proximal	-0.06	0.0858
ENSG00000113638	TTC33	Colon_Sigmoid	male	0.15	0.0858
ENSG00000154654	NCAM2	Adipose_Visceral_Omentum	rectal	0.2	0.0858
ENSG00000160803	UBQLN4	Adipose_Visceral_Omentum	rectal	-0.18	0.0858
ENSG00000213762	ZNF134	Adipose_Visceral_Omentum	rectal	0.18	0.0858
ENSG00000141068	KSR1	Colon_Sigmoid	female	0.11	0.0858
ENSG00000260910	LINC00565	Adipose_Subcutaneous	colon	-0.13	0.0858
ENSG00000113594	LIFR	Colon_Transverse	rectal	-0.14	0.0858
ENSG00000254427	LINC02696	Colon_Transverse	colon	0.03	0.0858
ENSG00000025156	HSF2	Colon_Sigmoid	male	-0.12	0.0858
ENSG00000186615	KTN1-AS1	Colon_Sigmoid	distal	0.07	0.0858
ENSG00000164080	RAD54L2	Adipose_Visceral_Omentum	distal	-0.07	0.0858
ENSG00000185619	PCGF3	Colon_Sigmoid	distal	0.03	0.0858
ENSG00000104671	DCTN6	Adipose_Visceral_Omentum	male	-0.24	0.0858
ENSG00000242611	AC093627.6	Colon_Sigmoid	rectal	0.07	0.0858
ENSG00000101079	NDRG3	Whole_Blood	male	-0.12	0.0858
ENSG00000169247	SH3TC2	Colon_Transverse	male	-0.12	0.0858
ENSG00000246022	ALDH1L1-AS2	Adipose_Subcutaneous	overall	0.11	0.0858
ENSG00000242173	ARHGDIG	Colon_Transverse	proximal	0.1	0.0858
ENSG00000167196	FBXO22	Cells_EBV-transformed_lymphocytes	colon	-0.56	0.0858
ENSG00000099377	HSD3B7	Whole_Blood	colon	-0.06	0.0858
ENSG00000263164	AC087500.2	Colon_Transverse	proximal	-0.31	0.0858
ENSG00000235641	LINC00484	Whole_Blood	male	0.08	0.0858
ENSG00000150756	ATPSCKMT	Colon_Transverse	male	0.07	0.0858
ENSG00000185808	PIGP	Whole_Blood	overall	-0.03	0.0859
ENSG00000141012	GALNS	Adipose_Visceral_Omentum	female	-0.08	0.0859
ENSG00000103227	LMF1	Adipose_Subcutaneous	colon	0.07	0.0859
ENSG00000267325	LINC01415	Adipose_Subcutaneous	distal	0.25	0.0859
ENSG00000274292	AC084018.2	Cells_EBV-transformed_lymphocytes	male	0.28	0.0859
ENSG00000212128	TAS2R13	Colon_Sigmoid	female	0.07	0.0859
ENSG00000214435	AS3MT	Cells_EBV-transformed_lymphocytes	rectal	0.03	0.0859
ENSG00000107669	ATE1	Cells_EBV-transformed_lymphocytes	colon	0.05	0.0859
ENSG00000204262	COL5A2	Adipose_Visceral_Omentum	overall	-0.09	0.0859
ENSG00000153048	CARHSP1	Adipose_Visceral_Omentum	rectal	-0.07	0.0859
ENSG00000150093	ITGB1	Cells_EBV-transformed_lymphocytes	proximal	-0.09	0.0859
ENSG00000122299	ZC3H7A	Whole_Blood	female	-0.47	0.0859
ENSG00000162236	STX5	Colon_Transverse	rectal	0.14	0.0859
ENSG00000104728	ARHGEF10	Whole_Blood	proximal	-0.1	0.0859
ENSG00000141258	SGSM2	Whole_Blood	proximal	0.14	0.0859
ENSG00000267053	AC092296.2	Colon_Sigmoid	female	0.11	0.0859
ENSG00000165630	PRPF18	Colon_Sigmoid	distal	0.16	0.0859
ENSG00000105401	CDC37	Adipose_Visceral_Omentum	colon	-0.29	0.0859
ENSG00000241404	EGFL8	Cells_EBV-transformed_lymphocytes	proximal	0.38	0.0859
ENSG00000101442	ACTR5	Adipose_Subcutaneous	proximal	0.08	0.0859
ENSG00000055813	CCDC85A	Adipose_Visceral_Omentum	female	0.29	0.0859
ENSG00000260997	AC004847.1	Colon_Sigmoid	male	-0.1	0.0859
ENSG00000142733	MAP3K6	Whole_Blood	overall	0.1	0.0859
ENSG00000197114	ZGPAT	Adipose_Subcutaneous	male	-0.31	0.0859
ENSG00000108349	CASC3	Colon_Sigmoid	male	0.05	0.0859
ENSG00000198547	C20orf203	Adipose_Subcutaneous	colon	0.04	0.0859
ENSG00000138111	MFSD13A	Adipose_Visceral_Omentum	rectal	0.08	0.0859
ENSG00000112584	FAM120B	Colon_Sigmoid	colon	0.05	0.0859
ENSG00000101745	ANKRD12	Whole_Blood	overall	-0.05	0.0859
ENSG00000197217	ENTPD4	Adipose_Subcutaneous	rectal	0.06	0.0859
ENSG00000241837	ATP5PO	Whole_Blood	colon	0.1	0.0859
ENSG00000170906	NDUFA3	Whole_Blood	female	0.07	0.0859
ENSG00000196810	CTBP1-DT	Colon_Sigmoid	rectal	0.04	0.0859
ENSG00000143149	ALDH9A1	Whole_Blood	female	0.05	0.0859
ENSG00000142864	SERBP1	Adipose_Visceral_Omentum	distal	0.14	0.0859
ENSG00000135114	OASL	Whole_Blood	overall	0.03	0.0859
ENSG00000161929	SCIMP	Cells_EBV-transformed_lymphocytes	colon	-0.05	0.0859
ENSG00000226696	LENG8-AS1	Colon_Sigmoid	rectal	-0.07	0.0859
ENSG00000236051	MYCBP2-AS1	Adipose_Subcutaneous	colon	0.1	0.0859
ENSG00000173960	UBXN2A	Whole_Blood	female	0.04	0.0859
ENSG00000168769	TET2	Adipose_Subcutaneous	overall	-0.15	0.0859
ENSG00000013561	RNF14	Adipose_Visceral_Omentum	colon	-0.04	0.0859
ENSG00000182473	EXOC7	Adipose_Visceral_Omentum	colon	0.16	0.0859
ENSG00000272405	AL365181.3	Colon_Transverse	male	0.1	0.0859
ENSG00000109743	BST1	Adipose_Visceral_Omentum	colon	-0.14	0.0859
ENSG00000107745	MICU1	Cells_EBV-transformed_lymphocytes	female	0.2	0.0859
ENSG00000271631	AL139041.1	Colon_Sigmoid	rectal	0.21	0.0859
ENSG00000100170	SLC5A1	Colon_Sigmoid	colon	0.06	0.0859
ENSG00000205464	ATP6AP1L	Colon_Transverse	overall	0.02	0.0859
ENSG00000231519	AC007285.2	Cells_EBV-transformed_lymphocytes	proximal	0.09	0.0859
ENSG00000261207	AL031717.1	Colon_Sigmoid	colon	-0.09	0.0859
ENSG00000132604	TERF2	Colon_Transverse	distal	0.24	0.0859
ENSG00000161016	RPL8	Cells_EBV-transformed_lymphocytes	proximal	-0.04	0.0859
ENSG00000178449	COX14	Cells_EBV-transformed_lymphocytes	proximal	0.06	0.0859
ENSG00000127418	FGFRL1	Cells_EBV-transformed_lymphocytes	distal	0.06	0.0859
ENSG00000275409	AC026367.2	Whole_Blood	female	-0.06	0.0859
ENSG00000178401	DNAJC22	Colon_Transverse	distal	0.11	0.0859
ENSG00000156170	NDUFAF6	Adipose_Subcutaneous	female	-0.08	0.0859
ENSG00000176473	WDR25	Adipose_Visceral_Omentum	colon	-0.04	0.0859
ENSG00000225498	AC002064.1	Adipose_Visceral_Omentum	overall	0.03	0.0859
ENSG00000150967	ABCB9	Adipose_Visceral_Omentum	proximal	-0.11	0.0859
ENSG00000197852	INKA2	Adipose_Subcutaneous	colon	-0.17	0.0859
ENSG00000168038	ULK4	Cells_EBV-transformed_lymphocytes	distal	0.05	0.0859
ENSG00000261438	AL157394.1	Adipose_Visceral_Omentum	rectal	-0.18	0.0859
ENSG00000170579	DLGAP1	Adipose_Visceral_Omentum	rectal	0.12	0.0859
ENSG00000100731	PCNX1	Adipose_Visceral_Omentum	distal	-0.04	0.0859
ENSG00000166747	AP1G1	Adipose_Subcutaneous	distal	0.11	0.086
ENSG00000104517	UBR5	Cells_EBV-transformed_lymphocytes	female	-0.13	0.086
ENSG00000253106	AC090198.1	Whole_Blood	colon	-0.1	0.086
ENSG00000276408	AC025287.2	Cells_EBV-transformed_lymphocytes	female	0.13	0.086
ENSG00000162836	ACP6	Colon_Transverse	rectal	0.03	0.086
ENSG00000112290	WASF1	Colon_Transverse	distal	0.17	0.086
ENSG00000242574	HLA-DMB	Whole_Blood	male	0.15	0.086
ENSG00000235910	APOA1-AS	Adipose_Visceral_Omentum	rectal	-0.24	0.086
ENSG00000273341	AC004921.1	Adipose_Visceral_Omentum	female	0.1	0.086
ENSG00000130038	CRACR2A	Colon_Sigmoid	proximal	-0.07	0.086
ENSG00000185664	PMEL	Adipose_Subcutaneous	proximal	1.16	0.086
ENSG00000187676	B3GLCT	Colon_Sigmoid	overall	-0.04	0.086
ENSG00000111424	VDR	Adipose_Subcutaneous	distal	0.16	0.086
ENSG00000133477	FAM83F	Adipose_Subcutaneous	female	-0.05	0.086
ENSG00000181026	AEN	Colon_Sigmoid	rectal	-0.36	0.086
ENSG00000136908	DPM2	Colon_Sigmoid	proximal	0.27	0.086
ENSG00000230825	AC005532.1	Whole_Blood	female	0.05	0.086
ENSG00000260947	AL356489.2	Colon_Sigmoid	male	0.18	0.086
ENSG00000204574	ABCF1	Adipose_Subcutaneous	rectal	0.11	0.086
ENSG00000223829	AC004870.2	Colon_Transverse	rectal	0.13	0.086
ENSG00000109832	DDX25	Adipose_Visceral_Omentum	overall	-0.04	0.086
ENSG00000124839	RAB17	Colon_Transverse	rectal	0.21	0.086
ENSG00000174080	CTSF	Whole_Blood	colon	0.03	0.086
ENSG00000261159	AC112484.3	Colon_Transverse	colon	-0.03	0.086
ENSG00000203667	COX20	Whole_Blood	overall	-0.23	0.086
ENSG00000131711	MAP1B	Colon_Transverse	proximal	0.05	0.086
ENSG00000182307	C8orf33	Whole_Blood	male	0.08	0.086
ENSG00000188486	H2AFX	Colon_Sigmoid	female	-0.12	0.086
ENSG00000239389	PCDHA13	Adipose_Visceral_Omentum	female	0.08	0.086
ENSG00000007516	BAIAP3	Adipose_Subcutaneous	male	0.07	0.086
ENSG00000215244	LINC02649	Colon_Sigmoid	distal	-0.21	0.086
ENSG00000212743	LINC02656	Colon_Sigmoid	distal	-0.32	0.086
ENSG00000215244	LINC02649	Colon_Transverse	distal	-0.21	0.086
ENSG00000143155	TIPRL	Colon_Sigmoid	colon	-0.16	0.086
ENSG00000197888	UGT2B17	Colon_Transverse	distal	-0.18	0.086
ENSG00000135617	PRADC1	Cells_EBV-transformed_lymphocytes	rectal	0.1	0.086
ENSG00000197536	C5orf56	Cells_EBV-transformed_lymphocytes	female	-0.06	0.086
ENSG00000146700	SSC4D	Adipose_Subcutaneous	rectal	0.05	0.086
ENSG00000166881	NEMP1	Colon_Transverse	proximal	0.03	0.086
ENSG00000260366	AC026803.1	Adipose_Subcutaneous	male	-0.46	0.086
ENSG00000127415	IDUA	Whole_Blood	male	-0.04	0.086
ENSG00000100258	LMF2	Adipose_Visceral_Omentum	proximal	0.11	0.086
ENSG00000132470	ITGB4	Whole_Blood	female	0.23	0.086
ENSG00000065809	FAM107B	Colon_Sigmoid	male	-0.12	0.086
ENSG00000268069	AC004466.1	Adipose_Subcutaneous	male	-0.08	0.086
ENSG00000140534	TICRR	Adipose_Subcutaneous	rectal	-0.08	0.086
ENSG00000166927	MS4A7	Colon_Transverse	male	0.05	0.086
ENSG00000180257	ZNF816	Colon_Transverse	overall	0.75	0.086
ENSG00000140307	GTF2A2	Whole_Blood	proximal	0.05	0.086
ENSG00000122390	NAA60	Colon_Sigmoid	rectal	0.08	0.086
ENSG00000086619	ERO1B	Colon_Transverse	colon	0.06	0.086
ENSG00000074855	ANO8	Colon_Sigmoid	female	-0.18	0.086
ENSG00000119411	BSPRY	Cells_EBV-transformed_lymphocytes	distal	-0.08	0.086
ENSG00000005100	DHX33	Colon_Sigmoid	male	-0.1	0.086
ENSG00000184809	B3GALT5-AS1	Colon_Sigmoid	proximal	-0.14	0.086
ENSG00000125730	C3	Adipose_Subcutaneous	overall	-0.16	0.086
ENSG00000133943	DGLUCY	Whole_Blood	colon	-0.05	0.086
ENSG00000132383	RPA1	Cells_EBV-transformed_lymphocytes	male	0.08	0.086
ENSG00000114812	VIPR1	Adipose_Visceral_Omentum	female	0.15	0.086
ENSG00000160856	FCRL3	Cells_EBV-transformed_lymphocytes	male	-0.08	0.086
ENSG00000196911	KPNA5	Adipose_Subcutaneous	colon	0.08	0.0861
ENSG00000113812	ACTR8	Colon_Transverse	male	0.04	0.0861
ENSG00000204677	FAM153CP	Adipose_Visceral_Omentum	female	-0.13	0.0861
ENSG00000176788	BASP1	Colon_Transverse	distal	-0.21	0.0861
ENSG00000157992	KRTCAP3	Whole_Blood	proximal	0.23	0.0861
ENSG00000205930	C21orf62-AS1	Cells_EBV-transformed_lymphocytes	distal	0.18	0.0861
ENSG00000041802	LSG1	Adipose_Subcutaneous	male	-0.03	0.0861
ENSG00000216895	AC009403.1	Colon_Transverse	female	-0.17	0.0861
ENSG00000162384	CZIB	Cells_EBV-transformed_lymphocytes	proximal	-0.05	0.0861
ENSG00000276045	ORAI1	Colon_Sigmoid	overall	0.11	0.0861
ENSG00000137872	SEMA6D	Adipose_Visceral_Omentum	female	-0.15	0.0861
ENSG00000172081	MOB3A	Adipose_Subcutaneous	female	0.17	0.0861
ENSG00000261305	AC005586.2	Colon_Sigmoid	colon	-0.03	0.0861
ENSG00000130764	LRRC47	Adipose_Visceral_Omentum	rectal	-0.09	0.0861
ENSG00000235169	SMIM1	Whole_Blood	distal	-0.03	0.0861
ENSG00000277662	AL354696.1	Adipose_Visceral_Omentum	distal	0.12	0.0861
ENSG00000215717	TMEM167B	Colon_Transverse	proximal	-0.17	0.0861
ENSG00000234327	AC012146.1	Colon_Sigmoid	female	0.05	0.0861
ENSG00000233912	AC026202.2	Adipose_Visceral_Omentum	female	5.09	0.0861
ENSG00000272892	AL133551.1	Adipose_Subcutaneous	male	-0.53	0.0861
ENSG00000138942	RNF185	Adipose_Visceral_Omentum	rectal	0.09	0.0861
ENSG00000261186	LINC01238	Colon_Transverse	overall	-0.04	0.0861
ENSG00000169689	CENPX	Whole_Blood	distal	-0.04	0.0861
ENSG00000198598	MMP17	Adipose_Visceral_Omentum	distal	0.22	0.0861
ENSG00000163814	CDCP1	Adipose_Subcutaneous	male	-0.15	0.0861
ENSG00000086061	DNAJA1	Adipose_Subcutaneous	rectal	0.16	0.0861
ENSG00000255198	SNHG9	Colon_Transverse	overall	0.03	0.0861
ENSG00000128915	ICE2	Colon_Sigmoid	distal	0.16	0.0861
ENSG00000166225	FRS2	Colon_Transverse	male	-0.1	0.0861
ENSG00000183644	C11orf88	Adipose_Visceral_Omentum	male	0.57	0.0861
ENSG00000188486	H2AFX	Colon_Sigmoid	rectal	-0.14	0.0861
ENSG00000175426	PCSK1	Colon_Transverse	proximal	-0.24	0.0861
ENSG00000101307	SIRPB1	Colon_Transverse	proximal	0.03	0.0861
ENSG00000182584	ACTL10	Cells_EBV-transformed_lymphocytes	overall	0.21	0.0861
ENSG00000260966	AP001486.2	Adipose_Subcutaneous	proximal	0.3	0.0861
ENSG00000269481	AC010319.4	Colon_Transverse	distal	0.21	0.0861
ENSG00000177542	SLC25A22	Colon_Sigmoid	colon	0.3	0.0861
ENSG00000138172	CALHM2	Adipose_Subcutaneous	proximal	0.11	0.0861
ENSG00000080819	CPOX	Colon_Transverse	male	0.09	0.0861
ENSG00000166743	ACSM1	Colon_Transverse	distal	0.05	0.0861
ENSG00000254685	FPGT	Colon_Sigmoid	colon	0.04	0.0861
ENSG00000094975	SUCO	Adipose_Visceral_Omentum	male	0.06	0.0861
ENSG00000188243	COMMD6	Colon_Sigmoid	male	0.16	0.0861
ENSG00000259321	AL136295.2	Whole_Blood	distal	0.37	0.0861
ENSG00000160691	SHC1	Whole_Blood	proximal	0.19	0.0861
ENSG00000182568	SATB1	Adipose_Visceral_Omentum	rectal	-0.17	0.0861
ENSG00000258851	AL139300.2	Colon_Sigmoid	distal	0.09	0.0861
ENSG00000099330	OCEL1	Colon_Transverse	rectal	-0.05	0.0861
ENSG00000168743	NPNT	Adipose_Visceral_Omentum	colon	-0.09	0.0861
ENSG00000196839	ADA	Colon_Sigmoid	colon	0.12	0.0861
ENSG00000116717	GADD45A	Adipose_Subcutaneous	rectal	-0.17	0.0861
ENSG00000138134	STAMBPL1	Colon_Transverse	male	-0.11	0.0861
ENSG00000262294	AC129507.2	Adipose_Visceral_Omentum	proximal	-0.06	0.0861
ENSG00000126822	PLEKHG3	Colon_Sigmoid	female	0.22	0.0861
ENSG00000116117	PARD3B	Colon_Sigmoid	colon	-0.22	0.0861
ENSG00000214562	NUTM2D	Colon_Sigmoid	distal	-0.95	0.0861
ENSG00000242028	HYPK	Adipose_Visceral_Omentum	distal	0.26	0.0861
ENSG00000184988	TMEM106A	Colon_Transverse	female	0.2	0.0861
ENSG00000181790	ADGRB1	Whole_Blood	overall	0.15	0.0862
ENSG00000197157	SND1	Adipose_Subcutaneous	proximal	0.05	0.0862
ENSG00000110665	C11orf21	Colon_Transverse	female	0.08	0.0862
ENSG00000108671	PSMD11	Adipose_Subcutaneous	proximal	0.22	0.0862
ENSG00000085832	EPS15	Adipose_Subcutaneous	distal	0.25	0.0862
ENSG00000156795	WDYHV1	Adipose_Visceral_Omentum	male	-0.75	0.0862
ENSG00000272800	AC021851.1	Adipose_Visceral_Omentum	colon	0.12	0.0862
ENSG00000105197	TIMM50	Colon_Sigmoid	female	0.13	0.0862
ENSG00000088888	MAVS	Adipose_Subcutaneous	rectal	-0.11	0.0862
ENSG00000106686	SPATA6L	Whole_Blood	colon	0.09	0.0862
ENSG00000125246	CLYBL	Adipose_Subcutaneous	male	-0.07	0.0862
ENSG00000143641	GALNT2	Colon_Sigmoid	overall	0.14	0.0862
ENSG00000213699	SLC35F6	Adipose_Subcutaneous	proximal	0.13	0.0862
ENSG00000175854	SWI5	Colon_Sigmoid	colon	-2.26	0.0862
ENSG00000167264	DUS2	Whole_Blood	female	-0.06	0.0862
ENSG00000139190	VAMP1	Whole_Blood	overall	0.05	0.0862
ENSG00000068745	IP6K2	Colon_Transverse	rectal	0.06	0.0862
ENSG00000270116	AP001429.1	Adipose_Subcutaneous	proximal	0.35	0.0862
ENSG00000277020	AL590096.1	Colon_Sigmoid	colon	0.53	0.0862
ENSG00000001461	NIPAL3	Colon_Transverse	colon	-0.11	0.0862
ENSG00000180776	ZDHHC20	Whole_Blood	colon	0.03	0.0862
ENSG00000170955	CAVIN3	Colon_Sigmoid	overall	0.03	0.0862
ENSG00000130313	PGLS	Whole_Blood	distal	-0.11	0.0862
ENSG00000175265	GOLGA8A	Adipose_Visceral_Omentum	colon	0.17	0.0862
ENSG00000174327	SLC16A13	Adipose_Subcutaneous	male	0.19	0.0862
ENSG00000273372	SFTPD-AS1	Colon_Transverse	proximal	0.06	0.0862
ENSG00000119125	GDA	Colon_Transverse	male	0.22	0.0862
ENSG00000151773	CCDC122	Colon_Sigmoid	overall	-0.02	0.0862
ENSG00000007933	FMO3	Adipose_Subcutaneous	female	0.07	0.0862
ENSG00000083937	CHMP2B	Colon_Transverse	proximal	-0.08	0.0862
ENSG00000273891	AL731566.2	Adipose_Visceral_Omentum	proximal	-0.09	0.0862
ENSG00000105875	WDR91	Adipose_Subcutaneous	colon	0.06	0.0862
ENSG00000235954	TTC28-AS1	Adipose_Visceral_Omentum	female	-0.1	0.0862
ENSG00000140832	MARVELD3	Adipose_Visceral_Omentum	overall	0.06	0.0862
ENSG00000130755	GMFG	Whole_Blood	distal	0.17	0.0862
ENSG00000135549	PKIB	Cells_EBV-transformed_lymphocytes	colon	0.07	0.0862
ENSG00000166562	SEC11C	Cells_EBV-transformed_lymphocytes	rectal	0.49	0.0862
ENSG00000179082	C9orf106	Colon_Sigmoid	proximal	0.45	0.0862
ENSG00000108433	GOSR2	Cells_EBV-transformed_lymphocytes	distal	-0.1	0.0862
ENSG00000182473	EXOC7	Colon_Transverse	colon	0.14	0.0862
ENSG00000166896	ATP23	Colon_Transverse	male	-0.02	0.0862
ENSG00000051009	FAM160A2	Colon_Sigmoid	colon	-0.21	0.0862
ENSG00000136205	TNS3	Adipose_Subcutaneous	rectal	0.12	0.0862
ENSG00000075142	SRI	Colon_Transverse	overall	0.08	0.0862
ENSG00000059758	CDK17	Whole_Blood	overall	-0.17	0.0862
ENSG00000176428	VPS37D	Adipose_Subcutaneous	overall	0.08	0.0862
ENSG00000102974	CTCF	Adipose_Visceral_Omentum	female	0.57	0.0862
ENSG00000125868	DSTN	Adipose_Subcutaneous	male	0.21	0.0862
ENSG00000026950	BTN3A1	Whole_Blood	colon	0.03	0.0862
ENSG00000256948	AC026369.3	Adipose_Visceral_Omentum	overall	0.07	0.0862
ENSG00000264278	ZNF236-DT	Colon_Transverse	male	-0.11	0.0862
ENSG00000180113	TDRD6	Adipose_Subcutaneous	colon	-0.03	0.0862
ENSG00000118655	DCLRE1B	Adipose_Visceral_Omentum	overall	-0.08	0.0862
ENSG00000182923	CEP63	Adipose_Visceral_Omentum	female	0.06	0.0862
ENSG00000259656	AC013452.2	Adipose_Visceral_Omentum	colon	0.15	0.0862
ENSG00000021574	SPAST	Colon_Transverse	male	-0.38	0.0862
ENSG00000163946	TASOR	Colon_Sigmoid	distal	-0.14	0.0862
ENSG00000130714	POMT1	Adipose_Subcutaneous	female	0.06	0.0862
ENSG00000129315	CCNT1	Whole_Blood	distal	-0.19	0.0862
ENSG00000153551	CMTM7	Adipose_Visceral_Omentum	proximal	0.32	0.0862
ENSG00000249348	UGDH-AS1	Colon_Sigmoid	colon	0.13	0.0862
ENSG00000148288	GBGT1	Adipose_Subcutaneous	colon	0.08	0.0862
ENSG00000205659	LIN52	Adipose_Subcutaneous	colon	-0.05	0.0862
ENSG00000157227	MMP14	Colon_Transverse	colon	-0.09	0.0862
ENSG00000120896	SORBS3	Adipose_Visceral_Omentum	distal	-0.11	0.0862
ENSG00000126749	EMG1	Adipose_Visceral_Omentum	rectal	0.08	0.0862
ENSG00000215193	PEX26	Colon_Sigmoid	colon	0.13	0.0862
ENSG00000214113	LYRM4	Whole_Blood	female	0.05	0.0862
ENSG00000161010	MRNIP	Colon_Sigmoid	female	0.06	0.0862
ENSG00000109944	JHY	Cells_EBV-transformed_lymphocytes	distal	-0.26	0.0862
ENSG00000180957	PITPNB	Colon_Sigmoid	female	-0.54	0.0862
ENSG00000154518	ATP5MC3	Colon_Sigmoid	overall	0.05	0.0862
ENSG00000154518	ATP5MC3	Colon_Transverse	overall	0.05	0.0862
ENSG00000225032	AL162586.1	Cells_EBV-transformed_lymphocytes	distal	-0.14	0.0863
ENSG00000232098	AC012313.1	Colon_Transverse	colon	0.08	0.0863
ENSG00000107960	STN1	Colon_Transverse	colon	-0.15	0.0863
ENSG00000143320	CRABP2	Cells_EBV-transformed_lymphocytes	female	0.06	0.0863
ENSG00000168329	CX3CR1	Colon_Transverse	distal	-0.13	0.0863
ENSG00000168243	GNG4	Adipose_Subcutaneous	distal	0.28	0.0863
ENSG00000158480	SPATA2	Cells_EBV-transformed_lymphocytes	distal	0.15	0.0863
ENSG00000107443	CCNJ	Colon_Sigmoid	rectal	0.4	0.0863
ENSG00000257718	CPNE8-AS1	Adipose_Subcutaneous	rectal	-0.07	0.0863
ENSG00000157510	AFAP1L1	Adipose_Visceral_Omentum	proximal	0.18	0.0863
ENSG00000112130	RNF8	Cells_EBV-transformed_lymphocytes	proximal	-0.08	0.0863
ENSG00000138668	HNRNPD	Adipose_Visceral_Omentum	male	0.14	0.0863
ENSG00000198890	PRMT6	Whole_Blood	rectal	-0.05	0.0863
ENSG00000276170	AC244153.1	Adipose_Visceral_Omentum	rectal	0.07	0.0863
ENSG00000185386	MAPK11	Adipose_Visceral_Omentum	colon	-0.18	0.0863
ENSG00000204252	HLA-DOA	Adipose_Subcutaneous	female	-0.09	0.0863
ENSG00000103876	FAH	Adipose_Subcutaneous	overall	0.07	0.0863
ENSG00000106591	MRPL32	Adipose_Visceral_Omentum	female	0.13	0.0863
ENSG00000254685	FPGT	Adipose_Visceral_Omentum	colon	0.04	0.0863
ENSG00000162073	PAQR4	Whole_Blood	female	-0.1	0.0863
ENSG00000089048	ESF1	Colon_Sigmoid	colon	-0.7	0.0863
ENSG00000163472	TMEM79	Colon_Transverse	female	-0.31	0.0863
ENSG00000067182	TNFRSF1A	Colon_Transverse	distal	-0.46	0.0863
ENSG00000182827	ACBD3	Colon_Sigmoid	proximal	-0.11	0.0863
ENSG00000213699	SLC35F6	Adipose_Subcutaneous	colon	0.1	0.0863
ENSG00000144362	PHOSPHO2	Colon_Transverse	male	-0.04	0.0863
ENSG00000277117	FP565260.3	Cells_EBV-transformed_lymphocytes	rectal	-0.05	0.0863
ENSG00000142484	TM4SF5	Colon_Transverse	female	0.38	0.0863
ENSG00000228274	AL021707.2	Colon_Sigmoid	overall	0.06	0.0863
ENSG00000135945	REV1	Adipose_Visceral_Omentum	overall	-0.18	0.0863
ENSG00000268592	AL355312.3	Colon_Sigmoid	distal	0.12	0.0863
ENSG00000099995	SF3A1	Adipose_Visceral_Omentum	female	-0.18	0.0863
ENSG00000125731	SH2D3A	Adipose_Subcutaneous	rectal	-0.05	0.0863
ENSG00000140307	GTF2A2	Cells_EBV-transformed_lymphocytes	proximal	0.08	0.0863
ENSG00000100603	SNW1	Whole_Blood	colon	-0.08	0.0863
ENSG00000142186	SCYL1	Adipose_Subcutaneous	proximal	0.38	0.0863
ENSG00000134248	LAMTOR5	Adipose_Visceral_Omentum	distal	0.11	0.0863
ENSG00000182584	ACTL10	Cells_EBV-transformed_lymphocytes	rectal	0.33	0.0863
ENSG00000100647	SUSD6	Colon_Sigmoid	rectal	0.32	0.0863
ENSG00000176903	PNMA1	Adipose_Subcutaneous	distal	-0.1	0.0863
ENSG00000110786	PTPN5	Adipose_Visceral_Omentum	female	0.04	0.0863
ENSG00000174529	TMEM81	Adipose_Subcutaneous	female	0.17	0.0863
ENSG00000271584	LINC02550	Colon_Transverse	male	0.04	0.0864
ENSG00000257556	LINC02298	Adipose_Visceral_Omentum	colon	-0.11	0.0864
ENSG00000111291	GPRC5D	Adipose_Visceral_Omentum	male	-0.18	0.0864
ENSG00000267904	AC024075.1	Cells_EBV-transformed_lymphocytes	proximal	-0.37	0.0864
ENSG00000267904	AC024075.1	Adipose_Subcutaneous	proximal	-0.26	0.0864
ENSG00000268087	AC008764.2	Cells_EBV-transformed_lymphocytes	proximal	-0.82	0.0864
ENSG00000057468	MSH4	Cells_EBV-transformed_lymphocytes	rectal	0.04	0.0864
ENSG00000204528	PSORS1C3	Whole_Blood	colon	-0.02	0.0864
ENSG00000266850	AC090912.2	Adipose_Visceral_Omentum	overall	-0.11	0.0864
ENSG00000108784	NAGLU	Colon_Sigmoid	rectal	-0.15	0.0864
ENSG00000089050	RBBP9	Colon_Sigmoid	female	0.07	0.0864
ENSG00000183117	CSMD1	Adipose_Visceral_Omentum	colon	-0.04	0.0864
ENSG00000278390	AL354696.2	Colon_Transverse	proximal	0.2	0.0864
ENSG00000258484	SPESP1	Adipose_Subcutaneous	female	-0.34	0.0864
ENSG00000101745	ANKRD12	Whole_Blood	rectal	-0.07	0.0864
ENSG00000234389	AC007278.1	Whole_Blood	colon	0.02	0.0864
ENSG00000167862	MRPL58	Adipose_Visceral_Omentum	distal	-0.53	0.0864
ENSG00000174718	RESF1	Colon_Transverse	distal	0.13	0.0864
ENSG00000185133	INPP5J	Whole_Blood	overall	-0.17	0.0864
ENSG00000235831	BHLHE40-AS1	Colon_Transverse	rectal	-0.18	0.0864
ENSG00000104728	ARHGEF10	Adipose_Visceral_Omentum	male	-0.1	0.0864
ENSG00000144369	FAM171B	Adipose_Visceral_Omentum	proximal	0.11	0.0864
ENSG00000235271	Z97353.2	Whole_Blood	male	-0.08	0.0864
ENSG00000087008	ACOX3	Adipose_Subcutaneous	proximal	0.05	0.0864
ENSG00000163611	SPICE1	Adipose_Visceral_Omentum	rectal	0.09	0.0864
ENSG00000224165	DNAJC27-AS1	Adipose_Subcutaneous	proximal	-0.19	0.0864
ENSG00000184988	TMEM106A	Adipose_Visceral_Omentum	rectal	0.09	0.0864
ENSG00000254461	AP001107.4	Colon_Transverse	proximal	0.06	0.0864
ENSG00000129559	NEDD8	Adipose_Visceral_Omentum	proximal	-0.22	0.0864
ENSG00000183779	ZNF703	Adipose_Subcutaneous	rectal	0.16	0.0864
ENSG00000129187	DCTD	Whole_Blood	female	0.08	0.0864
ENSG00000100908	EMC9	Colon_Sigmoid	distal	-0.06	0.0864
ENSG00000107651	SEC23IP	Adipose_Subcutaneous	colon	0.08	0.0864
ENSG00000267117	AC010525.1	Colon_Transverse	overall	0.22	0.0864
ENSG00000189079	ARID2	Adipose_Subcutaneous	female	0.17	0.0864
ENSG00000214770	AL161756.1	Colon_Transverse	male	-0.21	0.0864
ENSG00000185133	INPP5J	Whole_Blood	distal	-0.27	0.0864
ENSG00000178996	SNX18	Whole_Blood	male	0.13	0.0864
ENSG00000169508	GPR183	Adipose_Subcutaneous	female	0.27	0.0864
ENSG00000171444	MCC	Adipose_Visceral_Omentum	male	0.07	0.0864
ENSG00000081665	ZNF506	Cells_EBV-transformed_lymphocytes	female	0.06	0.0864
ENSG00000235823	OLMALINC	Colon_Sigmoid	distal	0.14	0.0864
ENSG00000023839	ABCC2	Colon_Sigmoid	female	0.13	0.0864
ENSG00000144741	SLC25A26	Colon_Sigmoid	distal	-0.05	0.0864
ENSG00000142864	SERBP1	Colon_Transverse	distal	0.14	0.0864
ENSG00000166896	ATP23	Whole_Blood	male	-0.02	0.0864
ENSG00000204305	AGER	Whole_Blood	male	0.05	0.0864
ENSG00000129472	RAB2B	Colon_Transverse	proximal	0.08	0.0864
ENSG00000242689	CNTF	Colon_Sigmoid	colon	-0.05	0.0865
ENSG00000111615	KRR1	Cells_EBV-transformed_lymphocytes	male	0.05	0.0865
ENSG00000145723	GIN1	Colon_Transverse	colon	0.09	0.0865
ENSG00000271833	AL445222.1	Colon_Sigmoid	colon	-0.04	0.0865
ENSG00000133193	FAM104A	Whole_Blood	overall	-0.18	0.0865
ENSG00000067533	RRP15	Colon_Transverse	male	-0.04	0.0865
ENSG00000028116	VRK2	Whole_Blood	rectal	-0.16	0.0865
ENSG00000075142	SRI	Adipose_Visceral_Omentum	overall	0.08	0.0865
ENSG00000182463	TSHZ2	Adipose_Subcutaneous	overall	0.25	0.0865
ENSG00000137168	PPIL1	Adipose_Subcutaneous	male	-0.5	0.0865
ENSG00000214194	SMIM30	Colon_Transverse	female	-0.19	0.0865
ENSG00000130311	DDA1	Colon_Sigmoid	female	0.2	0.0865
ENSG00000168092	PAFAH1B2	Colon_Sigmoid	distal	-0.3	0.0865
ENSG00000165948	IFI27L1	Adipose_Visceral_Omentum	male	0.05	0.0865
ENSG00000127616	SMARCA4	Whole_Blood	male	0.11	0.0865
ENSG00000140563	MCTP2	Adipose_Subcutaneous	female	-0.39	0.0865
ENSG00000260063	AL512408.1	Colon_Transverse	overall	-0.53	0.0865
ENSG00000167658	EEF2	Adipose_Visceral_Omentum	overall	-0.1	0.0865
ENSG00000236841	AC007750.1	Adipose_Subcutaneous	male	0.28	0.0865
ENSG00000138688	KIAA1109	Colon_Transverse	male	0.18	0.0865
ENSG00000021300	PLEKHB1	Adipose_Visceral_Omentum	overall	-0.12	0.0865
ENSG00000137266	SLC22A23	Colon_Sigmoid	female	-0.13	0.0865
ENSG00000227467	LINC01537	Adipose_Visceral_Omentum	colon	0.06	0.0865
ENSG00000101557	USP14	Cells_EBV-transformed_lymphocytes	male	0.26	0.0865
ENSG00000162804	SNED1	Colon_Sigmoid	colon	-0.09	0.0865
ENSG00000183208	GDPGP1	Adipose_Subcutaneous	proximal	0.05	0.0865
ENSG00000151470	C4orf33	Cells_EBV-transformed_lymphocytes	overall	-0.03	0.0865
ENSG00000241106	HLA-DOB	Colon_Transverse	proximal	-0.09	0.0865
ENSG00000274898	AC001226.1	Colon_Sigmoid	proximal	0.17	0.0865
ENSG00000250252	LINC02430	Colon_Transverse	overall	-0.08	0.0865
ENSG00000077549	CAPZB	Adipose_Visceral_Omentum	rectal	-0.19	0.0865
ENSG00000181754	AMIGO1	Whole_Blood	colon	0.03	0.0865
ENSG00000280739	EIF1B-AS1	Adipose_Subcutaneous	proximal	0.09	0.0865
ENSG00000188895	MSL1	Cells_EBV-transformed_lymphocytes	overall	-0.04	0.0865
ENSG00000215305	VPS16	Adipose_Subcutaneous	colon	0.07	0.0865
ENSG00000014216	CAPN1	Whole_Blood	proximal	0.06	0.0865
ENSG00000264278	ZNF236-DT	Adipose_Visceral_Omentum	overall	-0.09	0.0865
ENSG00000178343	SHISA3	Adipose_Subcutaneous	rectal	0.26	0.0865
ENSG00000163743	RCHY1	Adipose_Subcutaneous	colon	-0.64	0.0865
ENSG00000267508	ZNF285	Adipose_Visceral_Omentum	rectal	0.06	0.0865
ENSG00000117090	SLAMF1	Whole_Blood	overall	-0.1	0.0865
ENSG00000161958	FGF11	Adipose_Subcutaneous	rectal	-0.16	0.0865
ENSG00000106948	AKNA	Adipose_Subcutaneous	colon	0.1	0.0865
ENSG00000134470	IL15RA	Colon_Sigmoid	rectal	-0.08	0.0865
ENSG00000197965	MPZL1	Cells_EBV-transformed_lymphocytes	distal	0.06	0.0865
ENSG00000168995	SIGLEC7	Colon_Sigmoid	female	-0.09	0.0865
ENSG00000100599	RIN3	Whole_Blood	rectal	-0.11	0.0865
ENSG00000153147	SMARCA5	Colon_Sigmoid	male	0.45	0.0865
ENSG00000153147	SMARCA5	Colon_Transverse	male	0.64	0.0865
ENSG00000101161	PRPF6	Adipose_Visceral_Omentum	distal	0.08	0.0865
ENSG00000240219	AL512306.2	Colon_Transverse	rectal	0.11	0.0865
ENSG00000204152	TIMM23B	Cells_EBV-transformed_lymphocytes	female	0.09	0.0865
ENSG00000103496	STX4	Adipose_Visceral_Omentum	proximal	0.14	0.0865
ENSG00000196167	COLCA1	Adipose_Subcutaneous	colon	0.05	0.0865
ENSG00000224848	AL589843.1	Adipose_Subcutaneous	proximal	0.05	0.0865
ENSG00000185475	TMEM179B	Adipose_Visceral_Omentum	female	1.42	0.0865
ENSG00000165023	DIRAS2	Colon_Transverse	rectal	0.12	0.0865
ENSG00000151553	FAM160B1	Colon_Sigmoid	overall	-0.05	0.0865
ENSG00000228544	CCDC183-AS1	Colon_Transverse	overall	-0.05	0.0865
ENSG00000141384	TAF4B	Adipose_Subcutaneous	male	-0.11	0.0865
ENSG00000174444	RPL4	Adipose_Subcutaneous	rectal	-0.2	0.0865
ENSG00000176236	RPP38-DT	Colon_Sigmoid	distal	-0.58	0.0866
ENSG00000154305	MIA3	Adipose_Visceral_Omentum	male	0.19	0.0866
ENSG00000161016	RPL8	Colon_Transverse	proximal	-0.04	0.0866
ENSG00000185808	PIGP	Colon_Sigmoid	male	-0.02	0.0866
ENSG00000143369	ECM1	Adipose_Subcutaneous	rectal	-0.55	0.0866
ENSG00000147457	CHMP7	Whole_Blood	proximal	0.1	0.0866
ENSG00000111445	RFC5	Adipose_Subcutaneous	male	0.13	0.0866
ENSG00000088298	EDEM2	Colon_Sigmoid	female	0.06	0.0866
ENSG00000152578	GRIA4	Colon_Transverse	rectal	0.66	0.0866
ENSG00000274718	AL136964.1	Adipose_Visceral_Omentum	colon	-0.16	0.0866
ENSG00000197894	ADH5	Whole_Blood	female	-0.04	0.0866
ENSG00000215788	TNFRSF25	Cells_EBV-transformed_lymphocytes	female	-0.1	0.0866
ENSG00000131055	COX4I2	Adipose_Subcutaneous	overall	0.04	0.0866
ENSG00000133561	GIMAP6	Adipose_Subcutaneous	overall	0.22	0.0866
ENSG00000009844	VTA1	Whole_Blood	proximal	0.15	0.0866
ENSG00000213988	ZNF90	Adipose_Visceral_Omentum	female	-0.06	0.0866
ENSG00000099812	MISP	Adipose_Visceral_Omentum	female	-0.14	0.0866
ENSG00000236935	AP003774.2	Adipose_Subcutaneous	proximal	0.09	0.0866
ENSG00000180353	HCLS1	Whole_Blood	female	0.06	0.0866
ENSG00000189280	GJB5	Adipose_Subcutaneous	overall	0.06	0.0866
ENSG00000053524	MCF2L2	Adipose_Subcutaneous	distal	0.11	0.0866
ENSG00000246223	LINC01550	Colon_Transverse	rectal	-0.17	0.0866
ENSG00000176597	B3GNT5	Cells_EBV-transformed_lymphocytes	female	-0.14	0.0866
ENSG00000224577	LINC01117	Colon_Sigmoid	colon	-0.34	0.0866
ENSG00000124275	MTRR	Colon_Sigmoid	overall	0.04	0.0866
ENSG00000167741	GGT6	Colon_Transverse	colon	-0.11	0.0866
ENSG00000173193	PARP14	Adipose_Visceral_Omentum	female	0.03	0.0866
ENSG00000110717	NDUFS8	Colon_Sigmoid	colon	-0.05	0.0866
ENSG00000177576	C18orf32	Adipose_Visceral_Omentum	overall	0.05	0.0866
ENSG00000214022	REPIN1	Colon_Transverse	male	0.07	0.0866
ENSG00000169946	ZFPM2	Adipose_Visceral_Omentum	proximal	-0.14	0.0866
ENSG00000283051	LINC01668	Colon_Sigmoid	proximal	-0.06	0.0866
ENSG00000157992	KRTCAP3	Adipose_Visceral_Omentum	proximal	0.38	0.0866
ENSG00000166501	PRKCB	Colon_Sigmoid	male	0.04	0.0866
ENSG00000145982	FARS2	Colon_Sigmoid	proximal	0.14	0.0866
ENSG00000181894	ZNF329	Cells_EBV-transformed_lymphocytes	overall	0.08	0.0866
ENSG00000261098	AP000766.1	Colon_Sigmoid	colon	0.04	0.0866
ENSG00000069869	NEDD4	Colon_Sigmoid	distal	-0.13	0.0866
ENSG00000148943	LIN7C	Colon_Transverse	rectal	-0.09	0.0866
ENSG00000213983	AP1G2	Cells_EBV-transformed_lymphocytes	rectal	0.05	0.0866
ENSG00000001084	GCLC	Cells_EBV-transformed_lymphocytes	colon	-0.83	0.0866
ENSG00000146963	LUC7L2	Colon_Sigmoid	female	-0.15	0.0866
ENSG00000151117	TMEM86A	Whole_Blood	distal	-0.13	0.0866
ENSG00000119737	GPR75	Colon_Sigmoid	colon	-0.31	0.0866
ENSG00000121390	PSPC1	Colon_Sigmoid	rectal	-0.44	0.0866
ENSG00000129422	MTUS1	Adipose_Visceral_Omentum	female	0.06	0.0866
ENSG00000234754	LINC02817	Adipose_Visceral_Omentum	proximal	0.08	0.0866
ENSG00000114405	C3orf14	Colon_Transverse	distal	0.07	0.0866
ENSG00000114405	C3orf14	Adipose_Visceral_Omentum	distal	0.05	0.0866
ENSG00000106591	MRPL32	Colon_Sigmoid	female	0.13	0.0866
ENSG00000228925	AC016722.2	Whole_Blood	rectal	-0.1	0.0866
ENSG00000249437	NAIP	Colon_Sigmoid	proximal	-0.17	0.0866
ENSG00000081154	PCNP	Whole_Blood	proximal	-0.21	0.0866
ENSG00000158023	WDR66	Whole_Blood	male	0.08	0.0866
ENSG00000126251	GPR42	Colon_Transverse	distal	0.07	0.0866
ENSG00000169180	XPO6	Colon_Transverse	distal	0.1	0.0866
ENSG00000186654	PRR5	Adipose_Visceral_Omentum	female	0.19	0.0866
ENSG00000113810	SMC4	Colon_Sigmoid	colon	-0.16	0.0866
ENSG00000114473	IQCG	Adipose_Subcutaneous	male	-0.2	0.0866
ENSG00000169914	OTUD3	Adipose_Subcutaneous	male	0.25	0.0867
ENSG00000145730	PAM	Colon_Sigmoid	distal	0.13	0.0867
ENSG00000074660	SCARF1	Colon_Sigmoid	overall	-0.17	0.0867
ENSG00000198590	C3orf35	Adipose_Visceral_Omentum	proximal	7.63	0.0867
ENSG00000135828	RNASEL	Adipose_Visceral_Omentum	overall	-0.06	0.0867
ENSG00000112308	C6orf62	Colon_Transverse	male	-0.04	0.0867
ENSG00000110958	PTGES3	Adipose_Visceral_Omentum	colon	-0.22	0.0867
ENSG00000260992	DOCK9-DT	Colon_Sigmoid	distal	-0.06	0.0867
ENSG00000183208	GDPGP1	Colon_Sigmoid	proximal	0.04	0.0867
ENSG00000087111	PIGS	Colon_Transverse	male	0.29	0.0867
ENSG00000228852	AC092802.2	Cells_EBV-transformed_lymphocytes	distal	-0.09	0.0867
ENSG00000263164	AC087500.2	Whole_Blood	distal	-0.09	0.0867
ENSG00000165417	GTF2A1	Adipose_Visceral_Omentum	proximal	-0.31	0.0867
ENSG00000020426	MNAT1	Cells_EBV-transformed_lymphocytes	male	0.13	0.0867
ENSG00000157796	WDR19	Whole_Blood	male	-0.1	0.0867
ENSG00000090581	GNPTG	Colon_Sigmoid	distal	-0.13	0.0867
ENSG00000239653	PSMD6-AS2	Colon_Sigmoid	distal	0.05	0.0867
ENSG00000261064	LINC02256	Whole_Blood	female	0.18	0.0867
ENSG00000136830	NIBAN2	Adipose_Visceral_Omentum	rectal	0.24	0.0867
ENSG00000138138	ATAD1	Adipose_Subcutaneous	distal	0.14	0.0867
ENSG00000249898	MCPH1-AS1	Adipose_Visceral_Omentum	distal	0.17	0.0867
ENSG00000198832	SELENOM	Whole_Blood	male	-0.17	0.0867
ENSG00000119977	TCTN3	Colon_Transverse	colon	-0.05	0.0867
ENSG00000226853	AC010894.2	Colon_Sigmoid	colon	-0.13	0.0867
ENSG00000147912	FBXO10	Colon_Transverse	male	0.11	0.0867
ENSG00000162391	FAM151A	Colon_Transverse	rectal	0.12	0.0867
ENSG00000277851	LINC02391	Colon_Transverse	male	0.1	0.0867
ENSG00000081721	DUSP12	Colon_Transverse	female	-0.25	0.0867
ENSG00000196683	TOMM7	Whole_Blood	distal	0.04	0.0867
ENSG00000146476	ARMT1	Adipose_Subcutaneous	proximal	-0.18	0.0867
ENSG00000274712	AC005332.4	Whole_Blood	distal	-0.21	0.0867
ENSG00000189325	BNIP5	Cells_EBV-transformed_lymphocytes	overall	-0.08	0.0867
ENSG00000229950	TFAP2A-AS1	Adipose_Visceral_Omentum	distal	0.25	0.0867
ENSG00000115353	TACR1	Adipose_Visceral_Omentum	colon	-0.05	0.0867
ENSG00000140043	PTGR2	Adipose_Subcutaneous	proximal	0.03	0.0867
ENSG00000172732	MUS81	Adipose_Subcutaneous	colon	-0.19	0.0867
ENSG00000232093	DCST1-AS1	Colon_Transverse	male	0.09	0.0867
ENSG00000170632	ARMC10	Adipose_Visceral_Omentum	rectal	0.06	0.0867
ENSG00000261324	AC010168.2	Colon_Transverse	male	0.77	0.0867
ENSG00000198642	KLHL9	Adipose_Visceral_Omentum	rectal	-0.26	0.0867
ENSG00000136271	DDX56	Colon_Transverse	colon	-0.09	0.0867
ENSG00000136536	MARCH7	Adipose_Subcutaneous	overall	0.11	0.0867
ENSG00000106415	GLCCI1	Adipose_Visceral_Omentum	overall	0.2	0.0867
ENSG00000168899	VAMP5	Cells_EBV-transformed_lymphocytes	proximal	0.1	0.0867
ENSG00000125731	SH2D3A	Colon_Sigmoid	male	-0.03	0.0867
ENSG00000272079	AC004233.2	Whole_Blood	colon	-0.06	0.0867
ENSG00000160856	FCRL3	Colon_Transverse	rectal	-0.08	0.0867
ENSG00000196526	AFAP1	Whole_Blood	distal	-0.03	0.0867
ENSG00000225498	AC002064.1	Adipose_Visceral_Omentum	female	0.04	0.0867
ENSG00000100784	RPS6KA5	Whole_Blood	proximal	1.44	0.0867
ENSG00000123843	C4BPB	Colon_Sigmoid	rectal	0.07	0.0867
ENSG00000177599	ZNF491	Cells_EBV-transformed_lymphocytes	distal	0.35	0.0867
ENSG00000122490	SLC66A2	Adipose_Visceral_Omentum	proximal	0.08	0.0867
ENSG00000183032	SLC25A21	Adipose_Visceral_Omentum	overall	0.29	0.0867
ENSG00000070785	EIF2B3	Colon_Transverse	colon	0.2	0.0867
ENSG00000168394	TAP1	Cells_EBV-transformed_lymphocytes	proximal	0.24	0.0867
ENSG00000153975	ZUP1	Cells_EBV-transformed_lymphocytes	colon	0.2	0.0867
ENSG00000179988	PSTK	Adipose_Subcutaneous	colon	-0.17	0.0867
ENSG00000108379	WNT3	Adipose_Visceral_Omentum	female	-0.04	0.0867
ENSG00000169762	TAPT1	Cells_EBV-transformed_lymphocytes	distal	-0.18	0.0867
ENSG00000154252	GAL3ST2	Adipose_Visceral_Omentum	male	-0.07	0.0867
ENSG00000106330	MOSPD3	Whole_Blood	overall	0.02	0.0867
ENSG00000272420	AL513477.2	Adipose_Subcutaneous	female	0.15	0.0868
ENSG00000139445	FOXN4	Adipose_Subcutaneous	colon	-0.09	0.0868
ENSG00000146083	RNF44	Whole_Blood	male	-0.07	0.0868
ENSG00000173621	LRFN4	Cells_EBV-transformed_lymphocytes	overall	-0.09	0.0868
ENSG00000233246	AL513327.2	Colon_Sigmoid	distal	-0.06	0.0868
ENSG00000247556	OIP5-AS1	Adipose_Subcutaneous	colon	-0.03	0.0868
ENSG00000168454	TXNDC2	Colon_Sigmoid	distal	0.3	0.0868
ENSG00000171462	DLK2	Adipose_Subcutaneous	proximal	-0.25	0.0868
ENSG00000256654	AC005906.2	Adipose_Subcutaneous	rectal	0.16	0.0868
ENSG00000234456	MAGI2-AS3	Adipose_Subcutaneous	colon	0.1	0.0868
ENSG00000224318	CHL1-AS2	Adipose_Subcutaneous	distal	-0.06	0.0868
ENSG00000272030	AL162258.2	Colon_Transverse	female	-0.03	0.0868
ENSG00000143971	ETAA1	Colon_Sigmoid	rectal	0.21	0.0868
ENSG00000180008	SOCS4	Adipose_Visceral_Omentum	distal	0.3	0.0868
ENSG00000105329	TGFB1	Adipose_Subcutaneous	rectal	0.11	0.0868
ENSG00000272173	U47924.2	Adipose_Subcutaneous	overall	-0.1	0.0868
ENSG00000268621	IGFL2-AS1	Colon_Sigmoid	colon	0.16	0.0868
ENSG00000101639	CEP192	Whole_Blood	distal	0.03	0.0868
ENSG00000187902	SHISA7	Whole_Blood	female	-0.19	0.0868
ENSG00000266173	STRADA	Adipose_Subcutaneous	proximal	0.1	0.0868
ENSG00000116062	MSH6	Whole_Blood	male	-0.05	0.0868
ENSG00000105875	WDR91	Adipose_Visceral_Omentum	colon	0.06	0.0868
ENSG00000186212	SOWAHB	Colon_Sigmoid	overall	0.18	0.0868
ENSG00000163879	DNALI1	Colon_Sigmoid	male	0.04	0.0868
ENSG00000206053	JPT2	Colon_Sigmoid	proximal	-0.34	0.0868
ENSG00000261098	AP000766.1	Adipose_Subcutaneous	colon	0.03	0.0868
ENSG00000129315	CCNT1	Whole_Blood	colon	-0.14	0.0868
ENSG00000132394	EEFSEC	Colon_Transverse	male	0.1	0.0868
ENSG00000149150	SLC43A1	Colon_Transverse	proximal	-0.19	0.0868
ENSG00000148935	GAS2	Whole_Blood	overall	-0.07	0.0868
ENSG00000145214	DGKQ	Colon_Sigmoid	proximal	-0.04	0.0868
ENSG00000139324	TMTC3	Colon_Transverse	overall	0.2	0.0868
ENSG00000123473	STIL	Adipose_Visceral_Omentum	colon	-0.09	0.0868
ENSG00000197217	ENTPD4	Colon_Transverse	rectal	0.08	0.0868
ENSG00000119760	SUPT7L	Cells_EBV-transformed_lymphocytes	colon	0.79	0.0868
ENSG00000196839	ADA	Adipose_Visceral_Omentum	colon	0.12	0.0868
ENSG00000108784	NAGLU	Colon_Sigmoid	overall	-0.1	0.0868
ENSG00000163141	BNIPL	Colon_Transverse	overall	-0.09	0.0868
ENSG00000173486	FKBP2	Colon_Transverse	distal	-0.06	0.0868
ENSG00000184500	PROS1	Adipose_Visceral_Omentum	female	0.12	0.0868
ENSG00000164776	PHKG1	Cells_EBV-transformed_lymphocytes	colon	0.27	0.0868
ENSG00000076321	KLHL20	Colon_Transverse	distal	-0.38	0.0868
ENSG00000136866	ZFP37	Colon_Sigmoid	rectal	0.14	0.0868
ENSG00000159593	NAE1	Cells_EBV-transformed_lymphocytes	overall	0.07	0.0868
ENSG00000137955	RABGGTB	Adipose_Subcutaneous	overall	0.09	0.0868
ENSG00000166888	STAT6	Whole_Blood	male	-0.21	0.0868
ENSG00000065060	UHRF1BP1	Whole_Blood	distal	0.04	0.0868
ENSG00000091947	TMEM101	Adipose_Visceral_Omentum	rectal	-0.26	0.0868
ENSG00000182103	FAM181B	Adipose_Visceral_Omentum	female	0.23	0.0868
ENSG00000179165	PXT1	Colon_Sigmoid	proximal	0.18	0.0868
ENSG00000197114	ZGPAT	Adipose_Visceral_Omentum	female	0.22	0.0868
ENSG00000124191	TOX2	Adipose_Visceral_Omentum	rectal	0.05	0.0868
ENSG00000101608	MYL12A	Colon_Sigmoid	overall	-0.06	0.0868
ENSG00000242689	CNTF	Adipose_Visceral_Omentum	distal	-0.07	0.0868
ENSG00000161533	ACOX1	Cells_EBV-transformed_lymphocytes	female	0.25	0.0868
ENSG00000198952	SMG5	Cells_EBV-transformed_lymphocytes	male	0.18	0.0869
ENSG00000125885	MCM8	Colon_Transverse	distal	0.04	0.0869
ENSG00000182534	MXRA7	Colon_Sigmoid	colon	-0.02	0.0869
ENSG00000239389	PCDHA13	Colon_Sigmoid	female	0.09	0.0869
ENSG00000139168	ZCRB1	Adipose_Visceral_Omentum	colon	0.06	0.0869
ENSG00000178096	BOLA1	Whole_Blood	proximal	0.15	0.0869
ENSG00000168309	FAM107A	Colon_Sigmoid	rectal	-0.08	0.0869
ENSG00000116874	WARS2	Cells_EBV-transformed_lymphocytes	female	0.04	0.0869
ENSG00000141644	MBD1	Colon_Transverse	overall	0.06	0.0869
ENSG00000270112	AC090241.2	Cells_EBV-transformed_lymphocytes	rectal	0.07	0.0869
ENSG00000118777	ABCG2	Colon_Transverse	female	-0.15	0.0869
ENSG00000124659	TBCC	Adipose_Subcutaneous	female	0.3	0.0869
ENSG00000146147	MLIP	Colon_Sigmoid	overall	-0.13	0.0869
ENSG00000101361	NOP56	Whole_Blood	female	0.08	0.0869
ENSG00000165948	IFI27L1	Whole_Blood	male	0.04	0.0869
ENSG00000156603	MED19	Colon_Transverse	colon	0.03	0.0869
ENSG00000088808	PPP1R13B	Cells_EBV-transformed_lymphocytes	distal	-0.21	0.0869
ENSG00000128283	CDC42EP1	Whole_Blood	overall	-0.02	0.0869
ENSG00000277152	AC110048.2	Adipose_Subcutaneous	distal	-0.12	0.0869
ENSG00000274624	AC007671.1	Adipose_Subcutaneous	distal	-0.2	0.0869
ENSG00000203327	AC012358.1	Cells_EBV-transformed_lymphocytes	proximal	-0.06	0.0869
ENSG00000213190	MLLT11	Colon_Sigmoid	male	-0.12	0.0869
ENSG00000130856	ZNF236	Whole_Blood	overall	-0.05	0.0869
ENSG00000239389	PCDHA13	Adipose_Subcutaneous	female	0.08	0.0869
ENSG00000143149	ALDH9A1	Colon_Transverse	female	0.05	0.0869
ENSG00000136045	PWP1	Colon_Sigmoid	distal	0.15	0.0869
ENSG00000164889	SLC4A2	Colon_Transverse	female	-0.17	0.0869
ENSG00000174529	TMEM81	Adipose_Visceral_Omentum	male	0.14	0.0869
ENSG00000159210	SNF8	Colon_Transverse	overall	-0.06	0.0869
ENSG00000270951	AL121917.2	Cells_EBV-transformed_lymphocytes	rectal	-0.1	0.0869
ENSG00000108439	PNPO	Whole_Blood	distal	0.07	0.0869
ENSG00000130477	UNC13A	Colon_Transverse	female	-0.19	0.0869
ENSG00000231760	AL355312.2	Colon_Sigmoid	proximal	0.03	0.0869
ENSG00000185344	ATP6V0A2	Adipose_Visceral_Omentum	colon	-0.05	0.0869
ENSG00000171295	ZNF440	Colon_Transverse	colon	0.1	0.0869
ENSG00000145425	RPS3A	Adipose_Visceral_Omentum	distal	-8.99	0.0869
ENSG00000168522	FNTA	Colon_Transverse	overall	0.08	0.0869
ENSG00000114933	INO80D	Adipose_Subcutaneous	male	0.23	0.0869
ENSG00000271584	LINC02550	Colon_Sigmoid	distal	0.04	0.0869
ENSG00000112139	MDGA1	Cells_EBV-transformed_lymphocytes	proximal	0.02	0.0869
ENSG00000100461	RBM23	Colon_Sigmoid	proximal	-0.07	0.0869
ENSG00000198342	ZNF442	Colon_Sigmoid	male	0.28	0.0869
ENSG00000183914	DNAH2	Colon_Sigmoid	proximal	-0.15	0.0869
ENSG00000079332	SAR1A	Colon_Transverse	rectal	-0.04	0.0869
ENSG00000266601	AC018521.6	Adipose_Visceral_Omentum	distal	0.15	0.0869
ENSG00000197774	EME2	Colon_Transverse	male	-0.12	0.0869
ENSG00000100106	TRIOBP	Colon_Sigmoid	distal	-0.06	0.0869
ENSG00000228925	AC016722.2	Adipose_Visceral_Omentum	colon	-0.06	0.0869
ENSG00000215045	GRID2IP	Whole_Blood	overall	-0.17	0.0869
ENSG00000204161	TMEM273	Whole_Blood	female	0.03	0.0869
ENSG00000079335	CDC14A	Adipose_Subcutaneous	distal	-0.1	0.0869
ENSG00000142230	SAE1	Cells_EBV-transformed_lymphocytes	rectal	0.06	0.0869
ENSG00000123472	ATPAF1	Colon_Transverse	overall	0.09	0.0869
ENSG00000142207	URB1	Whole_Blood	female	0.04	0.0869
ENSG00000147533	GOLGA7	Adipose_Subcutaneous	male	-0.12	0.0869
ENSG00000159079	CFAP298	Adipose_Visceral_Omentum	overall	-0.17	0.0869
ENSG00000272010	AC100814.1	Cells_EBV-transformed_lymphocytes	overall	-0.03	0.0869
ENSG00000238142	BX284668.5	Colon_Transverse	overall	-0.05	0.0869
ENSG00000160256	FAM207A	Whole_Blood	overall	0.16	0.0869
ENSG00000128284	APOL3	Adipose_Visceral_Omentum	male	-0.1	0.0869
ENSG00000213983	AP1G2	Whole_Blood	rectal	0.05	0.0869
ENSG00000119698	PPP4R4	Cells_EBV-transformed_lymphocytes	rectal	0.29	0.0869
ENSG00000185988	PLK5	Adipose_Subcutaneous	overall	-0.07	0.087
ENSG00000211584	SLC48A1	Adipose_Visceral_Omentum	female	0.09	0.087
ENSG00000136271	DDX56	Adipose_Subcutaneous	colon	-0.09	0.087
ENSG00000009413	REV3L	Whole_Blood	colon	0.12	0.087
ENSG00000140839	CLEC18B	Colon_Transverse	female	0.46	0.087
ENSG00000231305	AC112484.1	Adipose_Visceral_Omentum	colon	-0.03	0.087
ENSG00000071626	DAZAP1	Whole_Blood	distal	0.96	0.087
ENSG00000115977	AAK1	Adipose_Visceral_Omentum	overall	0.11	0.087
ENSG00000182240	BACE2	Whole_Blood	rectal	-0.07	0.087
ENSG00000231621	AC013264.1	Cells_EBV-transformed_lymphocytes	colon	-0.03	0.087
ENSG00000198270	TMEM116	Adipose_Visceral_Omentum	distal	0.06	0.087
ENSG00000197980	LEKR1	Colon_Sigmoid	male	0.07	0.087
ENSG00000258559	AC005519.1	Colon_Transverse	rectal	0.05	0.087
ENSG00000168092	PAFAH1B2	Cells_EBV-transformed_lymphocytes	colon	-0.16	0.087
ENSG00000259807	AC009093.1	Colon_Sigmoid	distal	0.09	0.087
ENSG00000078124	ACER3	Adipose_Subcutaneous	overall	0.08	0.087
ENSG00000227954	TARID	Adipose_Subcutaneous	colon	0.03	0.087
ENSG00000018869	ZNF582	Adipose_Visceral_Omentum	proximal	-0.33	0.087
ENSG00000162591	MEGF6	Adipose_Visceral_Omentum	colon	-0.07	0.087
ENSG00000184988	TMEM106A	Adipose_Subcutaneous	rectal	0.1	0.087
ENSG00000197763	TXNRD3	Adipose_Visceral_Omentum	colon	0.05	0.087
ENSG00000141994	DUS3L	Adipose_Visceral_Omentum	distal	-0.04	0.087
ENSG00000167702	KIFC2	Whole_Blood	distal	-0.16	0.087
ENSG00000226334	AL359182.1	Colon_Sigmoid	female	-0.03	0.087
ENSG00000065970	FOXJ2	Adipose_Subcutaneous	overall	0.47	0.087
ENSG00000147687	TATDN1	Adipose_Visceral_Omentum	overall	-0.17	0.087
ENSG00000181631	P2RY13	Whole_Blood	distal	0.22	0.087
ENSG00000134201	GSTM5	Colon_Sigmoid	male	0.09	0.087
ENSG00000166225	FRS2	Cells_EBV-transformed_lymphocytes	rectal	-0.22	0.087
ENSG00000134531	EMP1	Whole_Blood	rectal	0.22	0.087
ENSG00000242611	AC093627.6	Colon_Transverse	rectal	0.06	0.087
ENSG00000060237	WNK1	Adipose_Subcutaneous	colon	-0.12	0.087
ENSG00000184497	TMEM255B	Whole_Blood	overall	-0.09	0.087
ENSG00000135074	ADAM19	Colon_Transverse	male	-0.06	0.087
ENSG00000088298	EDEM2	Whole_Blood	proximal	0.07	0.087
ENSG00000261761	LINC02616	Colon_Transverse	colon	0.1	0.087
ENSG00000140553	UNC45A	Adipose_Subcutaneous	male	-0.18	0.087
ENSG00000228775	WEE2-AS1	Colon_Sigmoid	colon	0.08	0.087
ENSG00000254685	FPGT	Adipose_Subcutaneous	colon	0.04	0.087
ENSG00000133805	AMPD3	Cells_EBV-transformed_lymphocytes	colon	0.29	0.087
ENSG00000279636	AL132989.2	Adipose_Subcutaneous	distal	-0.13	0.087
ENSG00000146700	SSC4D	Cells_EBV-transformed_lymphocytes	distal	0.1	0.087
ENSG00000168000	BSCL2	Whole_Blood	male	-0.1	0.087
ENSG00000238083	LRRC37A2	Adipose_Subcutaneous	overall	-0.03	0.087
ENSG00000178814	OPLAH	Colon_Sigmoid	male	0.18	0.087
ENSG00000263280	AC003965.1	Adipose_Visceral_Omentum	overall	-0.04	0.087
ENSG00000182606	TRAK1	Whole_Blood	colon	0.13	0.087
ENSG00000143156	NME7	Whole_Blood	overall	0.11	0.087
ENSG00000185482	STAC3	Whole_Blood	overall	0.13	0.087
ENSG00000089818	NECAP1	Colon_Sigmoid	male	-0.05	0.087
ENSG00000254852	NPIPA2	Adipose_Subcutaneous	female	-0.11	0.087
ENSG00000245261	AL133375.1	Cells_EBV-transformed_lymphocytes	female	0.11	0.087
ENSG00000197483	ZNF628	Colon_Sigmoid	overall	0.14	0.087
ENSG00000123600	METTL8	Colon_Sigmoid	distal	0.03	0.087
ENSG00000161544	CYGB	Adipose_Subcutaneous	rectal	-0.1	0.087
ENSG00000237651	C2orf74	Cells_EBV-transformed_lymphocytes	colon	-0.02	0.087
ENSG00000139180	NDUFA9	Adipose_Visceral_Omentum	female	-0.25	0.087
ENSG00000125991	ERGIC3	Adipose_Visceral_Omentum	colon	-0.14	0.087
ENSG00000186458	DEFB132	Adipose_Subcutaneous	female	0.13	0.0871
ENSG00000146859	TMEM140	Adipose_Subcutaneous	male	0.11	0.0871
ENSG00000186860	KRTAP17-1	Cells_EBV-transformed_lymphocytes	distal	-0.35	0.0871
ENSG00000099834	CDHR5	Cells_EBV-transformed_lymphocytes	proximal	0.05	0.0871
ENSG00000054654	SYNE2	Colon_Sigmoid	proximal	-0.41	0.0871
ENSG00000133805	AMPD3	Cells_EBV-transformed_lymphocytes	distal	0.36	0.0871
ENSG00000242611	AC093627.6	Adipose_Subcutaneous	rectal	0.06	0.0871
ENSG00000225498	AC002064.1	Adipose_Subcutaneous	overall	0.03	0.0871
ENSG00000067208	EVI5	Adipose_Subcutaneous	rectal	0.11	0.0871
ENSG00000169570	DTWD2	Colon_Sigmoid	colon	-0.05	0.0871
ENSG00000146859	TMEM140	Adipose_Visceral_Omentum	male	0.13	0.0871
ENSG00000106299	WASL	Adipose_Visceral_Omentum	male	-0.16	0.0871
ENSG00000159263	SIM2	Adipose_Subcutaneous	colon	-0.15	0.0871
ENSG00000182809	CRIP2	Colon_Sigmoid	distal	-0.18	0.0871
ENSG00000205593	DENND6B	Adipose_Visceral_Omentum	male	-0.09	0.0871
ENSG00000132357	CARD6	Adipose_Subcutaneous	overall	-0.03	0.0871
ENSG00000106367	AP1S1	Colon_Sigmoid	distal	-0.14	0.0871
ENSG00000088827	SIGLEC1	Adipose_Visceral_Omentum	rectal	0.41	0.0871
ENSG00000177191	B3GNT8	Adipose_Subcutaneous	female	-0.13	0.0871
ENSG00000271936	AC012073.1	Colon_Sigmoid	female	0.21	0.0871
ENSG00000258602	LINC01629	Colon_Sigmoid	female	-0.03	0.0871
ENSG00000167311	ART5	Adipose_Subcutaneous	overall	-0.04	0.0871
ENSG00000180089	TMEM86B	Colon_Transverse	overall	0.04	0.0871
ENSG00000146555	SDK1	Adipose_Subcutaneous	colon	-0.05	0.0871
ENSG00000021488	SLC7A9	Colon_Transverse	rectal	-0.05	0.0871
ENSG00000167595	PROSER3	Whole_Blood	male	0.06	0.0871
ENSG00000223502	AL731537.1	Adipose_Subcutaneous	distal	-0.12	0.0871
ENSG00000165028	NIPSNAP3B	Colon_Transverse	distal	-0.25	0.0871
ENSG00000072958	AP1M1	Cells_EBV-transformed_lymphocytes	proximal	-0.2	0.0871
ENSG00000102786	INTS6	Whole_Blood	female	-0.58	0.0871
ENSG00000255135	AP002360.1	Colon_Transverse	male	3	0.0871
ENSG00000125868	DSTN	Adipose_Subcutaneous	rectal	0.24	0.0871
ENSG00000204592	HLA-E	Adipose_Subcutaneous	distal	0.05	0.0871
ENSG00000204344	STK19	Cells_EBV-transformed_lymphocytes	female	-0.65	0.0871
ENSG00000103479	RBL2	Whole_Blood	female	0.03	0.0871
ENSG00000113638	TTC33	Colon_Transverse	male	0.16	0.0871
ENSG00000165424	ZCCHC24	Colon_Sigmoid	colon	0.21	0.0871
ENSG00000224063	AC007319.1	Adipose_Visceral_Omentum	distal	0.18	0.0871
ENSG00000128298	BAIAP2L2	Colon_Transverse	distal	-0.09	0.0871
ENSG00000133561	GIMAP6	Adipose_Subcutaneous	rectal	0.23	0.0871
ENSG00000164077	MON1A	Adipose_Subcutaneous	rectal	-37.95	0.0871
ENSG00000110777	POU2AF1	Whole_Blood	proximal	-0.25	0.0871
ENSG00000259732	AC092757.2	Adipose_Visceral_Omentum	female	0.09	0.0871
ENSG00000104320	NBN	Whole_Blood	rectal	-0.09	0.0871
ENSG00000166510	CCDC68	Adipose_Visceral_Omentum	female	-0.08	0.0871
ENSG00000168803	ADAL	Colon_Sigmoid	distal	-0.03	0.0871
ENSG00000243155	AL162431.1	Adipose_Subcutaneous	female	0.25	0.0871
ENSG00000163683	SMIM14	Colon_Transverse	male	-0.12	0.0871
ENSG00000151466	SCLT1	Colon_Transverse	rectal	0.14	0.0871
ENSG00000197363	ZNF517	Colon_Sigmoid	distal	-0.09	0.0871
ENSG00000141574	SECTM1	Colon_Sigmoid	proximal	-0.56	0.0871
ENSG00000273319	AC058791.1	Whole_Blood	colon	0.2	0.0871
ENSG00000117335	CD46	Cells_EBV-transformed_lymphocytes	colon	0.14	0.0871
ENSG00000198142	SOWAHC	Adipose_Subcutaneous	female	-0.12	0.0872
ENSG00000107372	ZFAND5	Colon_Sigmoid	rectal	-0.18	0.0872
ENSG00000172354	GNB2	Colon_Transverse	overall	-0.12	0.0872
ENSG00000205220	PSMB10	Colon_Transverse	rectal	-0.14	0.0872
ENSG00000135002	RFK	Adipose_Subcutaneous	overall	0.07	0.0872
ENSG00000111215	PRR4	Adipose_Subcutaneous	female	0.03	0.0872
ENSG00000272666	U62317.1	Colon_Transverse	distal	-0.37	0.0872
ENSG00000167601	AXL	Adipose_Subcutaneous	female	-0.12	0.0872
ENSG00000204351	SKIV2L	Colon_Transverse	colon	-0.03	0.0872
ENSG00000228251	AC012442.1	Adipose_Subcutaneous	male	-0.16	0.0872
ENSG00000231887	PRH1	Colon_Transverse	male	0.03	0.0872
ENSG00000225498	AC002064.1	Adipose_Subcutaneous	female	0.04	0.0872
ENSG00000254554	AC080023.1	Colon_Sigmoid	proximal	0.17	0.0872
ENSG00000111445	RFC5	Adipose_Visceral_Omentum	overall	0.13	0.0872
ENSG00000133997	MED6	Adipose_Subcutaneous	male	0.1	0.0872
ENSG00000127337	YEATS4	Cells_EBV-transformed_lymphocytes	distal	0.03	0.0872
ENSG00000148803	FUOM	Colon_Sigmoid	proximal	0.23	0.0872
ENSG00000184988	TMEM106A	Colon_Sigmoid	rectal	0.1	0.0872
ENSG00000063322	MED29	Adipose_Subcutaneous	proximal	-0.22	0.0872
ENSG00000168899	VAMP5	Cells_EBV-transformed_lymphocytes	male	0.1	0.0872
ENSG00000165661	QSOX2	Adipose_Subcutaneous	overall	-0.05	0.0872
ENSG00000182534	MXRA7	Colon_Transverse	colon	-0.02	0.0872
ENSG00000108439	PNPO	Cells_EBV-transformed_lymphocytes	distal	0.14	0.0872
ENSG00000151470	C4orf33	Whole_Blood	colon	-0.04	0.0872
ENSG00000067533	RRP15	Whole_Blood	rectal	-0.09	0.0872
ENSG00000162976	SLC66A3	Colon_Transverse	female	-0.11	0.0872
ENSG00000048405	ZNF800	Colon_Transverse	colon	-0.11	0.0872
ENSG00000166192	SENP8	Adipose_Visceral_Omentum	proximal	-0.13	0.0872
ENSG00000164331	ANKRA2	Adipose_Subcutaneous	male	0.09	0.0872
ENSG00000153147	SMARCA5	Adipose_Subcutaneous	male	0.31	0.0872
ENSG00000136478	TEX2	Adipose_Visceral_Omentum	overall	0.1	0.0872
ENSG00000188312	CENPP	Cells_EBV-transformed_lymphocytes	female	-0.04	0.0872
ENSG00000167775	CD320	Whole_Blood	distal	-0.12	0.0872
ENSG00000162885	B3GALNT2	Whole_Blood	colon	0.05	0.0872
ENSG00000122733	PHF24	Colon_Sigmoid	proximal	0.12	0.0872
ENSG00000272030	AL162258.2	Adipose_Subcutaneous	female	-0.03	0.0872
ENSG00000185519	FAM131C	Adipose_Visceral_Omentum	colon	-0.15	0.0872
ENSG00000205683	DPF3	Colon_Transverse	overall	0.08	0.0872
ENSG00000260613	Z98885.2	Colon_Transverse	overall	-0.08	0.0872
ENSG00000108826	MRPL27	Colon_Transverse	male	-0.18	0.0872
ENSG00000130402	ACTN4	Colon_Sigmoid	proximal	-0.16	0.0872
ENSG00000163788	SNRK	Colon_Sigmoid	female	-0.1	0.0872
ENSG00000088727	KIF9	Adipose_Visceral_Omentum	male	-0.35	0.0872
ENSG00000106526	ACTR3C	Colon_Sigmoid	colon	-0.14	0.0872
ENSG00000003436	TFPI	Colon_Transverse	rectal	-0.23	0.0872
ENSG00000281769	LINC01230	Colon_Transverse	rectal	0.12	0.0872
ENSG00000235119	AL138895.1	Colon_Transverse	female	0.48	0.0872
ENSG00000272842	AL391834.1	Adipose_Subcutaneous	male	0.09	0.0872
ENSG00000037757	MRI1	Adipose_Visceral_Omentum	male	0.03	0.0872
ENSG00000117595	IRF6	Adipose_Visceral_Omentum	male	0.08	0.0872
ENSG00000278600	AC015871.4	Cells_EBV-transformed_lymphocytes	distal	-0.1	0.0872
ENSG00000182782	HCAR2	Cells_EBV-transformed_lymphocytes	colon	-0.03	0.0872
ENSG00000267838	AC245884.8	Adipose_Subcutaneous	overall	-0.02	0.0872
ENSG00000100239	PPP6R2	Cells_EBV-transformed_lymphocytes	rectal	0.13	0.0872
ENSG00000175315	CST6	Colon_Transverse	distal	-0.08	0.0872
ENSG00000132394	EEFSEC	Whole_Blood	male	0.08	0.0873
ENSG00000140319	SRP14	Adipose_Visceral_Omentum	distal	0.05	0.0873
ENSG00000088808	PPP1R13B	Colon_Sigmoid	male	-0.1	0.0873
ENSG00000267523	AC008735.2	Colon_Transverse	colon	-0.23	0.0873
ENSG00000011028	MRC2	Colon_Sigmoid	distal	-0.09	0.0873
ENSG00000134480	CCNH	Whole_Blood	rectal	-0.09	0.0873
ENSG00000196247	ZNF107	Colon_Transverse	proximal	0.04	0.0873
ENSG00000250397	AP006623.1	Adipose_Subcutaneous	proximal	0.21	0.0873
ENSG00000162643	WDR63	Adipose_Subcutaneous	rectal	0.14	0.0873
ENSG00000212128	TAS2R13	Colon_Sigmoid	colon	0.06	0.0873
ENSG00000267506	AC021683.2	Adipose_Visceral_Omentum	colon	0.16	0.0873
ENSG00000258454	AC016526.2	Colon_Sigmoid	rectal	0.07	0.0873
ENSG00000119718	EIF2B2	Colon_Transverse	overall	-0.03	0.0873
ENSG00000116473	RAP1A	Colon_Transverse	overall	-0.06	0.0873
ENSG00000077009	NMRK2	Colon_Transverse	female	-0.36	0.0873
ENSG00000100109	TFIP11	Colon_Transverse	proximal	-0.15	0.0873
ENSG00000076248	UNG	Whole_Blood	distal	0.24	0.0873
ENSG00000267348	GEMIN7-AS1	Colon_Sigmoid	rectal	-0.08	0.0873
ENSG00000251396	LINC01301	Colon_Transverse	distal	-0.23	0.0873
ENSG00000136546	SCN7A	Colon_Sigmoid	rectal	-0.38	0.0873
ENSG00000105248	YJU2	Adipose_Subcutaneous	colon	0.08	0.0873
ENSG00000119318	RAD23B	Whole_Blood	rectal	-0.19	0.0873
ENSG00000259704	AC124248.1	Adipose_Visceral_Omentum	distal	0.28	0.0873
ENSG00000032742	IFT88	Adipose_Visceral_Omentum	distal	-0.05	0.0873
ENSG00000141905	NFIC	Colon_Transverse	distal	0.68	0.0873
ENSG00000006194	ZNF263	Cells_EBV-transformed_lymphocytes	proximal	-0.19	0.0873
ENSG00000143149	ALDH9A1	Adipose_Visceral_Omentum	female	0.04	0.0873
ENSG00000225285	LINC01770	Colon_Sigmoid	overall	0.26	0.0873
ENSG00000101773	RBBP8	Colon_Sigmoid	colon	0.07	0.0873
ENSG00000183831	ANKRD45	Colon_Transverse	proximal	-0.2	0.0873
ENSG00000272103	AC026741.1	Colon_Sigmoid	distal	0.44	0.0873
ENSG00000141642	ELAC1	Cells_EBV-transformed_lymphocytes	overall	0.15	0.0873
ENSG00000239388	ASB14	Colon_Sigmoid	distal	-0.09	0.0873
ENSG00000078674	PCM1	Adipose_Visceral_Omentum	colon	-0.04	0.0873
ENSG00000276728	AC142472.1	Colon_Sigmoid	female	-0.13	0.0873
ENSG00000227253	AL158834.2	Adipose_Subcutaneous	proximal	-0.23	0.0873
ENSG00000267169	AC022098.1	Colon_Sigmoid	overall	0.22	0.0873
ENSG00000258733	LINC02328	Whole_Blood	proximal	0.3	0.0873
ENSG00000130684	ZNF337	Colon_Sigmoid	colon	0.12	0.0873
ENSG00000179889	PDXDC1	Whole_Blood	colon	0.07	0.0873
ENSG00000164323	CFAP97	Whole_Blood	rectal	0.11	0.0873
ENSG00000162704	ARPC5	Colon_Transverse	distal	-0.15	0.0873
ENSG00000234678	ELF3-AS1	Colon_Transverse	male	-0.15	0.0873
ENSG00000182511	FES	Colon_Transverse	colon	0.06	0.0873
ENSG00000013573	DDX11	Colon_Transverse	distal	0.33	0.0873
ENSG00000100567	PSMA3	Colon_Sigmoid	proximal	1.1	0.0873
ENSG00000175857	GAPT	Adipose_Subcutaneous	overall	-0.11	0.0873
ENSG00000126215	XRCC3	Cells_EBV-transformed_lymphocytes	male	0.04	0.0873
ENSG00000280670	CCDC163	Colon_Sigmoid	rectal	0.03	0.0873
ENSG00000143376	SNX27	Whole_Blood	rectal	0.05	0.0873
ENSG00000188612	SUMO2	Adipose_Visceral_Omentum	female	-0.16	0.0873
ENSG00000167094	TTC16	Whole_Blood	colon	-0.05	0.0873
ENSG00000273038	AL365203.2	Colon_Transverse	colon	-0.03	0.0873
ENSG00000213139	CRYGS	Cells_EBV-transformed_lymphocytes	male	0.19	0.0873
ENSG00000119314	PTBP3	Whole_Blood	proximal	0.1	0.0873
ENSG00000008869	HEATR5B	Adipose_Subcutaneous	distal	-0.12	0.0873
ENSG00000112299	VNN1	Adipose_Subcutaneous	proximal	0.07	0.0873
ENSG00000165966	PDZRN4	Adipose_Subcutaneous	overall	-0.08	0.0874
ENSG00000078699	CBFA2T2	Adipose_Subcutaneous	male	-0.09	0.0874
ENSG00000186638	KIF24	Cells_EBV-transformed_lymphocytes	distal	-3.69	0.0874
ENSG00000248333	CDK11B	Cells_EBV-transformed_lymphocytes	female	-0.05	0.0874
ENSG00000170899	GSTA4	Adipose_Visceral_Omentum	rectal	-0.34	0.0874
ENSG00000161551	ZNF577	Adipose_Visceral_Omentum	proximal	-0.07	0.0874
ENSG00000109944	JHY	Whole_Blood	distal	-0.11	0.0874
ENSG00000157911	PEX10	Colon_Sigmoid	colon	-0.05	0.0874
ENSG00000123411	IKZF4	Adipose_Subcutaneous	female	-0.07	0.0874
ENSG00000197062	ZSCAN26	Adipose_Visceral_Omentum	colon	-0.05	0.0874
ENSG00000079785	DDX1	Adipose_Visceral_Omentum	male	-0.04	0.0874
ENSG00000158773	USF1	Colon_Sigmoid	overall	-0.15	0.0874
ENSG00000197265	GTF2E2	Colon_Transverse	overall	0.12	0.0874
ENSG00000205707	ETFRF1	Whole_Blood	female	0.08	0.0874
ENSG00000196498	NCOR2	Adipose_Subcutaneous	proximal	0.28	0.0874
ENSG00000264808	AC068025.1	Cells_EBV-transformed_lymphocytes	colon	-0.11	0.0874
ENSG00000101442	ACTR5	Cells_EBV-transformed_lymphocytes	proximal	0.13	0.0874
ENSG00000280206	AC026401.3	Adipose_Subcutaneous	rectal	-0.36	0.0874
ENSG00000183396	TMEM89	Colon_Transverse	proximal	-0.1	0.0874
ENSG00000099330	OCEL1	Whole_Blood	male	-0.04	0.0874
ENSG00000233590	LINC02640	Colon_Transverse	distal	0.07	0.0874
ENSG00000277581	AL023803.3	Colon_Sigmoid	overall	0.1	0.0874
ENSG00000106524	ANKMY2	Adipose_Visceral_Omentum	distal	-1.04	0.0874
ENSG00000127399	LRRC61	Colon_Sigmoid	colon	-0.03	0.0874
ENSG00000254126	CD8B2	Colon_Transverse	female	-0.09	0.0874
ENSG00000168803	ADAL	Colon_Transverse	distal	-0.03	0.0874
ENSG00000146112	PPP1R18	Cells_EBV-transformed_lymphocytes	colon	0.07	0.0874
ENSG00000166788	SAAL1	Adipose_Subcutaneous	rectal	-0.05	0.0874
ENSG00000164713	BRI3	Whole_Blood	overall	-0.14	0.0874
ENSG00000272568	AC005162.3	Adipose_Subcutaneous	proximal	-0.07	0.0874
ENSG00000216895	AC009403.1	Whole_Blood	colon	-0.13	0.0874
ENSG00000129007	CALML4	Colon_Transverse	distal	0.25	0.0874
ENSG00000173548	SNX33	Adipose_Visceral_Omentum	colon	-0.2	0.0874
ENSG00000176659	C20orf197	Colon_Transverse	male	0.14	0.0874
ENSG00000108559	NUP88	Adipose_Subcutaneous	female	0.1	0.0874
ENSG00000162777	DENND2D	Whole_Blood	proximal	0.08	0.0874
ENSG00000153130	SCOC	Adipose_Subcutaneous	female	0.25	0.0874
ENSG00000152242	C18orf25	Cells_EBV-transformed_lymphocytes	overall	-0.08	0.0874
ENSG00000173442	EHBP1L1	Whole_Blood	colon	0.11	0.0874
ENSG00000111728	ST8SIA1	Adipose_Subcutaneous	male	-0.09	0.0874
ENSG00000006530	AGK	Whole_Blood	rectal	0.17	0.0874
ENSG00000178826	TMEM139	Adipose_Visceral_Omentum	male	-0.17	0.0874
ENSG00000152061	RABGAP1L	Adipose_Visceral_Omentum	distal	-0.07	0.0874
ENSG00000164209	SLC25A46	Whole_Blood	female	0.08	0.0874
ENSG00000117640	MTFR1L	Cells_EBV-transformed_lymphocytes	distal	0.1	0.0874
ENSG00000107984	DKK1	Colon_Transverse	overall	0.23	0.0874
ENSG00000135824	RGS8	Colon_Transverse	distal	-0.19	0.0874
ENSG00000245904	AC025164.1	Adipose_Subcutaneous	male	0.21	0.0874
ENSG00000273017	AP000240.1	Adipose_Subcutaneous	male	0.15	0.0874
ENSG00000013583	HEBP1	Colon_Transverse	male	-0.06	0.0874
ENSG00000112308	C6orf62	Whole_Blood	female	-0.04	0.0874
ENSG00000198496	NBR2	Cells_EBV-transformed_lymphocytes	female	0.02	0.0874
ENSG00000196642	RABL6	Colon_Transverse	female	-0.05	0.0874
ENSG00000033170	FUT8	Whole_Blood	female	0.11	0.0874
ENSG00000246379	AC040168.1	Colon_Sigmoid	female	0.05	0.0875
ENSG00000160284	SPATC1L	Adipose_Subcutaneous	rectal	0.03	0.0875
ENSG00000143622	RIT1	Adipose_Visceral_Omentum	distal	0.06	0.0875
ENSG00000007545	CRAMP1	Colon_Transverse	distal	-0.22	0.0875
ENSG00000153896	ZNF599	Adipose_Subcutaneous	overall	0.14	0.0875
ENSG00000184277	TM2D3	Adipose_Visceral_Omentum	proximal	-0.12	0.0875
ENSG00000119723	COQ6	Colon_Sigmoid	colon	-0.05	0.0875
ENSG00000165802	NSMF	Adipose_Visceral_Omentum	female	0.13	0.0875
ENSG00000197568	HHLA3	Adipose_Visceral_Omentum	overall	0.02	0.0875
ENSG00000092607	TBX15	Colon_Sigmoid	colon	0.15	0.0875
ENSG00000132388	UBE2G1	Cells_EBV-transformed_lymphocytes	rectal	-0.1	0.0875
ENSG00000023839	ABCC2	Adipose_Subcutaneous	female	0.12	0.0875
ENSG00000152464	RPP38	Adipose_Subcutaneous	proximal	0.14	0.0875
ENSG00000081377	CDC14B	Adipose_Visceral_Omentum	female	-0.46	0.0875
ENSG00000168329	CX3CR1	Adipose_Subcutaneous	rectal	-0.1	0.0875
ENSG00000104866	PPP1R37	Colon_Sigmoid	female	0.8	0.0875
ENSG00000103154	NECAB2	Whole_Blood	female	0.07	0.0875
ENSG00000136122	BORA	Adipose_Subcutaneous	male	-0.13	0.0875
ENSG00000223799	IL10RB-DT	Adipose_Visceral_Omentum	female	0.17	0.0875
ENSG00000176371	ZSCAN2	Whole_Blood	colon	0.25	0.0875
ENSG00000117395	EBNA1BP2	Cells_EBV-transformed_lymphocytes	rectal	-0.18	0.0875
ENSG00000086159	AQP6	Colon_Sigmoid	distal	0.16	0.0875
ENSG00000168778	TCTN2	Colon_Sigmoid	proximal	-0.03	0.0875
ENSG00000152315	KCNK13	Colon_Transverse	rectal	-0.1	0.0875
ENSG00000143512	HHIPL2	Colon_Transverse	overall	-0.3	0.0875
ENSG00000112655	PTK7	Colon_Sigmoid	rectal	-0.23	0.0875
ENSG00000198169	ZNF251	Adipose_Subcutaneous	distal	0.12	0.0875
ENSG00000124593	AL365205.1	Cells_EBV-transformed_lymphocytes	distal	-0.14	0.0875
ENSG00000219607	PPP1R3G	Adipose_Subcutaneous	colon	-0.19	0.0875
ENSG00000219607	PPP1R3G	Colon_Sigmoid	colon	-0.69	0.0875
ENSG00000234028	EIF2AK3-DT	Adipose_Visceral_Omentum	proximal	0.35	0.0875
ENSG00000006283	CACNA1G	Colon_Transverse	colon	-0.13	0.0875
ENSG00000109466	KLHL2	Adipose_Subcutaneous	overall	-0.07	0.0875
ENSG00000154978	VOPP1	Whole_Blood	female	-0.06	0.0875
ENSG00000102886	GDPD3	Colon_Transverse	male	0.15	0.0875
ENSG00000183807	FAM162B	Colon_Transverse	colon	0.06	0.0875
ENSG00000228382	ITPKB-IT1	Whole_Blood	female	0.09	0.0875
ENSG00000175606	TMEM70	Colon_Sigmoid	male	0.11	0.0875
ENSG00000197272	IL27	Colon_Sigmoid	overall	0.22	0.0875
ENSG00000054967	RELT	Adipose_Subcutaneous	distal	0.12	0.0875
ENSG00000147526	TACC1	Adipose_Visceral_Omentum	distal	0.09	0.0875
ENSG00000189350	TOGARAM2	Adipose_Visceral_Omentum	distal	-0.04	0.0875
ENSG00000090316	MAEA	Colon_Transverse	distal	-0.06	0.0875
ENSG00000272033	AL136984.1	Cells_EBV-transformed_lymphocytes	rectal	0.09	0.0875
ENSG00000189367	KIAA0408	Cells_EBV-transformed_lymphocytes	female	-0.17	0.0875
ENSG00000126860	EVI2A	Adipose_Visceral_Omentum	male	-0.13	0.0875
ENSG00000276754	AC006111.3	Adipose_Visceral_Omentum	colon	-0.2	0.0875
ENSG00000127952	STYXL1	Whole_Blood	distal	-0.03	0.0875
ENSG00000143748	NVL	Colon_Transverse	overall	-0.18	0.0875
ENSG00000183397	C19orf71	Colon_Transverse	female	0.06	0.0875
ENSG00000152556	PFKM	Adipose_Subcutaneous	rectal	-0.15	0.0875
ENSG00000139291	TMEM19	Adipose_Visceral_Omentum	colon	0.18	0.0875
ENSG00000189266	PNRC2	Colon_Transverse	colon	-0.25	0.0875
ENSG00000173175	ADCY5	Colon_Sigmoid	proximal	0.12	0.0875
ENSG00000168038	ULK4	Adipose_Subcutaneous	distal	0.05	0.0875
ENSG00000087053	MTMR2	Adipose_Subcutaneous	overall	0.08	0.0875
ENSG00000251322	SHANK3	Adipose_Visceral_Omentum	rectal	-0.08	0.0875
ENSG00000164011	ZNF691	Cells_EBV-transformed_lymphocytes	proximal	-0.1	0.0875
ENSG00000249655	AC008434.1	Colon_Transverse	overall	0.35	0.0875
ENSG00000228251	AC012442.1	Adipose_Visceral_Omentum	male	-0.4	0.0875
ENSG00000073350	LLGL2	Adipose_Visceral_Omentum	colon	0.07	0.0875
ENSG00000076685	NT5C2	Adipose_Visceral_Omentum	proximal	0.05	0.0875
ENSG00000183977	PP2D1	Adipose_Visceral_Omentum	proximal	0.1	0.0875
ENSG00000131849	ZNF132	Whole_Blood	female	-0.04	0.0875
ENSG00000134874	DZIP1	Colon_Transverse	female	0.15	0.0875
ENSG00000144362	PHOSPHO2	Colon_Sigmoid	male	-0.04	0.0876
ENSG00000170242	USP47	Colon_Sigmoid	distal	0.24	0.0876
ENSG00000230148	HOXB-AS1	Whole_Blood	overall	0.03	0.0876
ENSG00000105722	ERF	Colon_Sigmoid	overall	0.65	0.0876
ENSG00000089280	FUS	Adipose_Subcutaneous	overall	0.43	0.0876
ENSG00000158604	TMED4	Whole_Blood	distal	-0.12	0.0876
ENSG00000027847	B4GALT7	Whole_Blood	rectal	-0.04	0.0876
ENSG00000180776	ZDHHC20	Colon_Sigmoid	female	0.05	0.0876
ENSG00000162040	HS3ST6	Adipose_Visceral_Omentum	overall	0.13	0.0876
ENSG00000104059	FAM189A1	Colon_Sigmoid	rectal	0.25	0.0876
ENSG00000176903	PNMA1	Whole_Blood	colon	-0.09	0.0876
ENSG00000188282	RUFY4	Adipose_Visceral_Omentum	colon	0.08	0.0876
ENSG00000176024	ZNF613	Colon_Sigmoid	rectal	2.04	0.0876
ENSG00000156239	N6AMT1	Whole_Blood	proximal	0.12	0.0876
ENSG00000115750	TAF1B	Colon_Sigmoid	proximal	0.04	0.0876
ENSG00000122176	FMOD	Colon_Sigmoid	male	0.07	0.0876
ENSG00000258708	SLC25A21-AS1	Adipose_Subcutaneous	male	0.3	0.0876
ENSG00000140009	ESR2	Adipose_Subcutaneous	rectal	-0.08	0.0876
ENSG00000005001	PRSS22	Whole_Blood	colon	0.12	0.0876
ENSG00000185187	SIGIRR	Whole_Blood	rectal	0.07	0.0876
ENSG00000176148	TCP11L1	Cells_EBV-transformed_lymphocytes	rectal	0.08	0.0876
ENSG00000167992	VWCE	Colon_Sigmoid	rectal	-0.32	0.0876
ENSG00000157014	TATDN2	Colon_Transverse	proximal	0.11	0.0876
ENSG00000164889	SLC4A2	Adipose_Visceral_Omentum	female	-0.16	0.0876
ENSG00000101452	DHX35	Colon_Sigmoid	colon	0.04	0.0876
ENSG00000258559	AC005519.1	Cells_EBV-transformed_lymphocytes	colon	0.07	0.0876
ENSG00000183605	SFXN4	Whole_Blood	rectal	-0.03	0.0876
ENSG00000141401	IMPA2	Cells_EBV-transformed_lymphocytes	rectal	-0.35	0.0876
ENSG00000179168	GGN	Colon_Sigmoid	overall	0.13	0.0876
ENSG00000254614	AP003068.2	Whole_Blood	distal	-0.03	0.0876
ENSG00000177600	RPLP2	Colon_Sigmoid	overall	-0.04	0.0876
ENSG00000175893	ZDHHC21	Whole_Blood	rectal	0.06	0.0876
ENSG00000104365	IKBKB	Whole_Blood	overall	-0.27	0.0876
ENSG00000181333	HEPHL1	Colon_Sigmoid	rectal	-0.07	0.0876
ENSG00000234465	PINLYP	Adipose_Subcutaneous	distal	0.05	0.0876
ENSG00000136999	CCN3	Colon_Transverse	proximal	-0.07	0.0876
ENSG00000116698	SMG7	Whole_Blood	overall	-0.07	0.0876
ENSG00000250048	LINC00603	Adipose_Subcutaneous	male	0.06	0.0876
ENSG00000278546	AC003101.2	Colon_Transverse	female	-0.1	0.0876
ENSG00000107104	KANK1	Cells_EBV-transformed_lymphocytes	female	0.04	0.0876
ENSG00000023839	ABCC2	Colon_Transverse	female	0.11	0.0876
ENSG00000249436	AC008780.1	Adipose_Visceral_Omentum	female	0.15	0.0876
ENSG00000100191	SLC5A4	Colon_Transverse	proximal	0.07	0.0876
ENSG00000196236	XPNPEP3	Colon_Sigmoid	overall	0.04	0.0876
ENSG00000125965	GDF5	Colon_Sigmoid	male	-0.07	0.0876
ENSG00000089101	CFAP61	Adipose_Subcutaneous	female	0.16	0.0876
ENSG00000213614	HEXA	Adipose_Visceral_Omentum	rectal	0.52	0.0876
ENSG00000198015	MRPL42	Colon_Transverse	colon	0.03	0.0876
ENSG00000178952	TUFM	Whole_Blood	colon	0.02	0.0876
ENSG00000266904	LINC00663	Cells_EBV-transformed_lymphocytes	overall	0.19	0.0876
ENSG00000166822	TMEM170A	Colon_Transverse	rectal	-0.26	0.0876
ENSG00000146842	TMEM209	Whole_Blood	proximal	0.16	0.0877
ENSG00000057704	TMCC3	Whole_Blood	rectal	0.06	0.0877
ENSG00000229896	AL157373.2	Colon_Sigmoid	female	-0.24	0.0877
ENSG00000088808	PPP1R13B	Colon_Transverse	distal	-0.12	0.0877
ENSG00000227260	LINC01985	Adipose_Subcutaneous	rectal	-0.32	0.0877
ENSG00000171759	PAH	Colon_Sigmoid	proximal	0.31	0.0877
ENSG00000241388	HNF1A-AS1	Colon_Transverse	female	2.06	0.0877
ENSG00000134900	TPP2	Whole_Blood	male	-0.1	0.0877
ENSG00000113721	PDGFRB	Colon_Transverse	proximal	-0.21	0.0877
ENSG00000229833	PET100	Colon_Transverse	colon	0.08	0.0877
ENSG00000189266	PNRC2	Colon_Sigmoid	colon	-0.22	0.0877
ENSG00000163728	TTC14	Adipose_Subcutaneous	overall	-0.16	0.0877
ENSG00000171703	TCEA2	Colon_Sigmoid	male	-0.09	0.0877
ENSG00000183117	CSMD1	Adipose_Subcutaneous	overall	-0.04	0.0877
ENSG00000213516	RBMXL1	Adipose_Subcutaneous	distal	-0.07	0.0877
ENSG00000157823	AP3S2	Adipose_Visceral_Omentum	proximal	0.03	0.0877
ENSG00000262188	LINC01978	Colon_Transverse	male	0.13	0.0877
ENSG00000262294	AC129507.2	Colon_Transverse	proximal	-0.06	0.0877
ENSG00000268087	AC008764.2	Adipose_Subcutaneous	proximal	-0.46	0.0877
ENSG00000143303	RRNAD1	Colon_Transverse	proximal	-0.1	0.0877
ENSG00000116667	C1orf21	Colon_Transverse	distal	0.07	0.0877
ENSG00000182272	B4GALNT4	Whole_Blood	overall	-0.05	0.0877
ENSG00000105341	DMAC2	Cells_EBV-transformed_lymphocytes	colon	0.15	0.0877
ENSG00000225975	LINC01534	Adipose_Subcutaneous	colon	-0.18	0.0877
ENSG00000121966	CXCR4	Adipose_Subcutaneous	colon	0.17	0.0877
ENSG00000117528	ABCD3	Colon_Sigmoid	proximal	0.04	0.0877
ENSG00000273765	AC024257.4	Colon_Transverse	overall	-0.12	0.0877
ENSG00000168243	GNG4	Colon_Sigmoid	distal	0.2	0.0877
ENSG00000204282	TNRC6C-AS1	Colon_Sigmoid	female	0.08	0.0877
ENSG00000187164	SHTN1	Whole_Blood	overall	-0.02	0.0877
ENSG00000228242	AC093495.1	Adipose_Visceral_Omentum	female	0.17	0.0877
ENSG00000150867	PIP4K2A	Adipose_Subcutaneous	rectal	-0.09	0.0877
ENSG00000113083	LOX	Colon_Transverse	rectal	-0.2	0.0877
ENSG00000254427	LINC02696	Adipose_Visceral_Omentum	colon	0.03	0.0877
ENSG00000204592	HLA-E	Adipose_Visceral_Omentum	distal	0.08	0.0877
ENSG00000245680	ZNF585B	Adipose_Visceral_Omentum	rectal	0.08	0.0877
ENSG00000176531	PHLDB3	Colon_Sigmoid	male	-0.15	0.0877
ENSG00000100106	TRIOBP	Colon_Transverse	proximal	0.1	0.0877
ENSG00000170074	FAM153A	Cells_EBV-transformed_lymphocytes	proximal	-0.04	0.0877
ENSG00000170214	ADRA1B	Colon_Transverse	male	-0.25	0.0877
ENSG00000148288	GBGT1	Colon_Sigmoid	rectal	0.43	0.0877
ENSG00000141756	FKBP10	Adipose_Subcutaneous	male	-0.15	0.0877
ENSG00000178802	MPI	Adipose_Subcutaneous	distal	-0.08	0.0877
ENSG00000239653	PSMD6-AS2	Adipose_Visceral_Omentum	distal	0.06	0.0877
ENSG00000144339	TMEFF2	Adipose_Subcutaneous	male	0.08	0.0877
ENSG00000158623	COPG2	Adipose_Visceral_Omentum	female	-0.14	0.0877
ENSG00000163430	FSTL1	Adipose_Subcutaneous	overall	-0.77	0.0877
ENSG00000155906	RMND1	Colon_Sigmoid	overall	-0.05	0.0877
ENSG00000228274	AL021707.2	Adipose_Subcutaneous	overall	0.05	0.0877
ENSG00000010932	FMO1	Adipose_Visceral_Omentum	rectal	0.16	0.0877
ENSG00000173226	IQCB1	Colon_Sigmoid	male	-0.02	0.0877
ENSG00000132437	DDC	Colon_Transverse	colon	-0.29	0.0877
ENSG00000253404	AC034243.1	Adipose_Visceral_Omentum	overall	0.02	0.0877
ENSG00000179627	ZBTB42	Colon_Transverse	colon	0.13	0.0877
ENSG00000159685	CHCHD6	Adipose_Visceral_Omentum	proximal	0.14	0.0877
ENSG00000146147	MLIP	Colon_Sigmoid	male	-0.1	0.0877
ENSG00000034677	RNF19A	Colon_Transverse	female	0.17	0.0877
ENSG00000254695	AC087379.2	Colon_Transverse	female	0.19	0.0877
ENSG00000176659	C20orf197	Adipose_Subcutaneous	male	0.12	0.0877
ENSG00000006534	ALDH3B1	Whole_Blood	proximal	0.17	0.0877
ENSG00000173261	PLAC8L1	Cells_EBV-transformed_lymphocytes	colon	0.14	0.0877
ENSG00000167862	MRPL58	Cells_EBV-transformed_lymphocytes	colon	-0.34	0.0877
ENSG00000274478	AC009154.2	Adipose_Subcutaneous	distal	0.15	0.0878
ENSG00000090432	MUL1	Colon_Transverse	colon	-0.03	0.0878
ENSG00000204580	DDR1	Adipose_Subcutaneous	distal	-0.16	0.0878
ENSG00000160691	SHC1	Adipose_Visceral_Omentum	proximal	-0.23	0.0878
ENSG00000176022	B3GALT6	Adipose_Subcutaneous	colon	-0.05	0.0878
ENSG00000161180	CCDC116	Adipose_Visceral_Omentum	colon	0.04	0.0878
ENSG00000262468	LINC01569	Colon_Sigmoid	rectal	-0.06	0.0878
ENSG00000173226	IQCB1	Whole_Blood	male	-0.03	0.0878
ENSG00000255443	CD44-AS1	Adipose_Visceral_Omentum	distal	-0.26	0.0878
ENSG00000115041	KCNIP3	Adipose_Visceral_Omentum	rectal	0.12	0.0878
ENSG00000184640	SEPTIN9	Adipose_Subcutaneous	female	0.12	0.0878
ENSG00000187758	ADH1A	Adipose_Subcutaneous	colon	-0.04	0.0878
ENSG00000134247	PTGFRN	Adipose_Subcutaneous	male	-0.13	0.0878
ENSG00000168309	FAM107A	Adipose_Visceral_Omentum	rectal	-0.08	0.0878
ENSG00000165025	SYK	Adipose_Subcutaneous	female	0.16	0.0878
ENSG00000237372	AL606807.1	Adipose_Subcutaneous	distal	0.1	0.0878
ENSG00000198113	TOR4A	Colon_Sigmoid	male	0.11	0.0878
ENSG00000196456	ZNF775	Whole_Blood	distal	0.17	0.0878
ENSG00000160193	WDR4	Cells_EBV-transformed_lymphocytes	female	0.07	0.0878
ENSG00000076248	UNG	Whole_Blood	female	0.22	0.0878
ENSG00000123609	NMI	Whole_Blood	colon	-0.13	0.0878
ENSG00000196407	THEM5	Colon_Transverse	distal	-0.19	0.0878
ENSG00000111639	MRPL51	Cells_EBV-transformed_lymphocytes	male	-0.15	0.0878
ENSG00000225083	GRTP1-AS1	Colon_Transverse	female	-0.08	0.0878
ENSG00000259431	THTPA	Adipose_Subcutaneous	rectal	-0.14	0.0878
ENSG00000090857	PDPR	Cells_EBV-transformed_lymphocytes	female	0.13	0.0878
ENSG00000198919	DZIP3	Colon_Transverse	male	-0.1	0.0878
ENSG00000153246	PLA2R1	Colon_Transverse	female	-0.07	0.0878
ENSG00000158292	GPR153	Colon_Sigmoid	colon	-0.16	0.0878
ENSG00000104369	JPH1	Colon_Transverse	colon	0.06	0.0878
ENSG00000188033	ZNF490	Colon_Sigmoid	female	-0.16	0.0878
ENSG00000108592	FTSJ3	Colon_Transverse	colon	0.03	0.0878
ENSG00000094963	FMO2	Adipose_Subcutaneous	colon	0.06	0.0878
ENSG00000143155	TIPRL	Adipose_Subcutaneous	colon	-0.15	0.0878
ENSG00000104147	OIP5	Whole_Blood	proximal	-0.14	0.0878
ENSG00000270074	AC087203.3	Adipose_Visceral_Omentum	colon	0.26	0.0878
ENSG00000196189	SEMA4A	Colon_Sigmoid	overall	0.03	0.0878
ENSG00000213759	UGT2B11	Colon_Sigmoid	overall	0.53	0.0878
ENSG00000267342	AC087289.2	Whole_Blood	rectal	0.49	0.0878
ENSG00000271751	AP003392.4	Colon_Transverse	male	-0.05	0.0878
ENSG00000185043	CIB1	Colon_Transverse	colon	0.04	0.0878
ENSG00000166272	WBP1L	Adipose_Subcutaneous	female	-0.09	0.0878
ENSG00000108604	SMARCD2	Colon_Transverse	colon	0.24	0.0878
ENSG00000106299	WASL	Adipose_Visceral_Omentum	rectal	-0.18	0.0878
ENSG00000164949	GEM	Adipose_Visceral_Omentum	proximal	0.17	0.0878
ENSG00000268734	AC245128.3	Adipose_Subcutaneous	male	0.21	0.0878
ENSG00000234141	AC006042.4	Cells_EBV-transformed_lymphocytes	distal	0.14	0.0878
ENSG00000122783	CYREN	Whole_Blood	overall	-0.03	0.0878
ENSG00000100191	SLC5A4	Adipose_Subcutaneous	colon	0.05	0.0878
ENSG00000118961	LDAH	Colon_Transverse	male	0.03	0.0878
ENSG00000185088	RPS27L	Whole_Blood	rectal	0.09	0.0878
ENSG00000176024	ZNF613	Whole_Blood	male	0.07	0.0878
ENSG00000138722	MMRN1	Whole_Blood	proximal	0.13	0.0878
ENSG00000166582	CENPV	Colon_Transverse	male	0.05	0.0878
ENSG00000157538	VPS26C	Cells_EBV-transformed_lymphocytes	rectal	-0.13	0.0878
ENSG00000273314	AC005229.4	Adipose_Visceral_Omentum	proximal	0.14	0.0878
ENSG00000179588	ZFPM1	Whole_Blood	overall	0.13	0.0878
ENSG00000278266	AC079949.2	Colon_Transverse	colon	0.04	0.0878
ENSG00000166295	ANAPC16	Colon_Sigmoid	male	-0.19	0.0878
ENSG00000112280	COL9A1	Colon_Transverse	male	-0.06	0.0878
ENSG00000255468	AP001107.9	Cells_EBV-transformed_lymphocytes	overall	0.13	0.0878
ENSG00000277972	CISD3	Adipose_Visceral_Omentum	distal	-0.1	0.0878
ENSG00000158747	NBL1	Colon_Sigmoid	rectal	0.15	0.0878
ENSG00000234327	AC012146.1	Adipose_Subcutaneous	distal	0.05	0.0879
ENSG00000062725	APPBP2	Colon_Sigmoid	male	0.15	0.0879
ENSG00000178538	CA8	Adipose_Visceral_Omentum	distal	-0.05	0.0879
ENSG00000169218	RSPO1	Colon_Sigmoid	rectal	-0.32	0.0879
ENSG00000165060	FXN	Adipose_Visceral_Omentum	female	-0.2	0.0879
ENSG00000166582	CENPV	Colon_Sigmoid	overall	0.03	0.0879
ENSG00000176024	ZNF613	Cells_EBV-transformed_lymphocytes	colon	0.06	0.0879
ENSG00000184860	SDR42E1	Colon_Transverse	rectal	-0.15	0.0879
ENSG00000182759	MAFA	Adipose_Visceral_Omentum	proximal	0.2	0.0879
ENSG00000168899	VAMP5	Colon_Transverse	male	0.09	0.0879
ENSG00000159263	SIM2	Adipose_Visceral_Omentum	proximal	-0.16	0.0879
ENSG00000187555	USP7	Adipose_Subcutaneous	overall	0.63	0.0879
ENSG00000099330	OCEL1	Adipose_Visceral_Omentum	male	-0.04	0.0879
ENSG00000160323	ADAMTS13	Cells_EBV-transformed_lymphocytes	distal	0.07	0.0879
ENSG00000119787	ATL2	Colon_Transverse	distal	-0.23	0.0879
ENSG00000254986	DPP3	Adipose_Subcutaneous	proximal	0.06	0.0879
ENSG00000092020	PPP2R3C	Colon_Transverse	female	0.19	0.0879
ENSG00000144909	OSBPL11	Adipose_Subcutaneous	proximal	0.11	0.0879
ENSG00000254860	TMEM9B-AS1	Adipose_Visceral_Omentum	male	-0.03	0.0879
ENSG00000179935	LINC00652	Colon_Sigmoid	rectal	0.17	0.0879
ENSG00000204152	TIMM23B	Adipose_Visceral_Omentum	female	0.07	0.0879
ENSG00000072571	HMMR	Colon_Sigmoid	female	1.05	0.0879
ENSG00000197961	ZNF121	Whole_Blood	distal	0.16	0.0879
ENSG00000184313	MROH7	Colon_Transverse	distal	0.05	0.0879
ENSG00000134986	NREP	Whole_Blood	female	-0.07	0.0879
ENSG00000144959	NCEH1	Adipose_Subcutaneous	rectal	0.26	0.0879
ENSG00000151025	GPR158	Colon_Sigmoid	female	0.3	0.0879
ENSG00000143315	PIGM	Whole_Blood	female	0.29	0.0879
ENSG00000262580	AC087741.1	Adipose_Subcutaneous	colon	0.02	0.0879
ENSG00000120860	WASHC3	Cells_EBV-transformed_lymphocytes	rectal	0.08	0.0879
ENSG00000167733	HSD11B1L	Cells_EBV-transformed_lymphocytes	female	1.24	0.0879
ENSG00000176532	PRR15	Colon_Sigmoid	male	0.13	0.0879
ENSG00000108448	TRIM16L	Adipose_Visceral_Omentum	rectal	-0.11	0.0879
ENSG00000188511	C22orf34	Adipose_Subcutaneous	overall	0.03	0.0879
ENSG00000254340	AC022784.5	Colon_Sigmoid	colon	-0.11	0.0879
ENSG00000123992	DNPEP	Whole_Blood	overall	0.05	0.0879
ENSG00000156239	N6AMT1	Colon_Sigmoid	proximal	0.13	0.0879
ENSG00000272483	AC022001.3	Whole_Blood	overall	-0.08	0.0879
ENSG00000133612	AGAP3	Colon_Sigmoid	male	0.15	0.0879
ENSG00000144366	GULP1	Colon_Sigmoid	distal	0.14	0.0879
ENSG00000186160	CYP4Z1	Adipose_Visceral_Omentum	male	0.08	0.0879
ENSG00000140043	PTGR2	Whole_Blood	female	0.03	0.0879
ENSG00000269609	RPARP-AS1	Cells_EBV-transformed_lymphocytes	colon	0.04	0.0879
ENSG00000110079	MS4A4A	Colon_Sigmoid	male	0.11	0.0879
ENSG00000231312	MAP4K3-DT	Colon_Sigmoid	overall	-0.04	0.0879
ENSG00000037757	MRI1	Cells_EBV-transformed_lymphocytes	male	0.03	0.0879
ENSG00000259248	USP3-AS1	Colon_Transverse	colon	-0.18	0.0879
ENSG00000270157	AC004918.4	Colon_Sigmoid	overall	-0.31	0.0879
ENSG00000215241	LINC02449	Whole_Blood	male	-0.24	0.0879
ENSG00000118922	KLF12	Adipose_Subcutaneous	male	-0.17	0.0879
ENSG00000075073	TACR2	Whole_Blood	proximal	-0.22	0.0879
ENSG00000115977	AAK1	Colon_Transverse	colon	0.15	0.0879
ENSG00000104228	TRIM35	Cells_EBV-transformed_lymphocytes	overall	-0.1	0.0879
ENSG00000168411	RFWD3	Colon_Transverse	distal	0.05	0.0879
ENSG00000139505	MTMR6	Adipose_Visceral_Omentum	overall	0.1	0.0879
ENSG00000185829	ARL17A	Colon_Sigmoid	colon	-0.07	0.0879
ENSG00000277954	AC092376.2	Adipose_Subcutaneous	proximal	0.46	0.0879
ENSG00000101161	PRPF6	Whole_Blood	colon	0.06	0.0879
ENSG00000136999	CCN3	Colon_Sigmoid	colon	-0.04	0.0879
ENSG00000260011	AC132938.1	Adipose_Visceral_Omentum	proximal	-0.17	0.0879
ENSG00000213533	STIMATE	Cells_EBV-transformed_lymphocytes	overall	-0.05	0.0879
ENSG00000100941	PNN	Colon_Sigmoid	female	-0.32	0.0879
ENSG00000231160	KLF3-AS1	Cells_EBV-transformed_lymphocytes	female	0.07	0.088
ENSG00000037280	FLT4	Whole_Blood	overall	-0.11	0.088
ENSG00000122378	PRXL2A	Colon_Sigmoid	rectal	0.14	0.088
ENSG00000204186	ZDBF2	Adipose_Subcutaneous	male	0.1	0.088
ENSG00000232284	GNG12-AS1	Colon_Transverse	female	-0.07	0.088
ENSG00000123689	G0S2	Colon_Sigmoid	female	0.33	0.088
ENSG00000168314	MOBP	Colon_Transverse	rectal	0.39	0.088
ENSG00000108639	SYNGR2	Adipose_Visceral_Omentum	male	0.06	0.088
ENSG00000101161	PRPF6	Cells_EBV-transformed_lymphocytes	colon	-0.03	0.088
ENSG00000101347	SAMHD1	Whole_Blood	colon	0.05	0.088
ENSG00000272644	AC097468.3	Colon_Transverse	female	-0.11	0.088
ENSG00000161929	SCIMP	Colon_Transverse	distal	-0.1	0.088
ENSG00000176903	PNMA1	Adipose_Subcutaneous	rectal	-0.1	0.088
ENSG00000275371	AC012645.4	Colon_Sigmoid	male	0.11	0.088
ENSG00000136378	ADAMTS7	Colon_Sigmoid	proximal	0.2	0.088
ENSG00000092096	SLC22A17	Adipose_Subcutaneous	male	0.11	0.088
ENSG00000101546	RBFA	Adipose_Visceral_Omentum	rectal	-0.07	0.088
ENSG00000142102	PGGHG	Whole_Blood	colon	0.03	0.088
ENSG00000106686	SPATA6L	Colon_Transverse	overall	-0.03	0.088
ENSG00000171574	ZNF584	Cells_EBV-transformed_lymphocytes	proximal	-0.06	0.088
ENSG00000137265	IRF4	Adipose_Subcutaneous	rectal	-0.17	0.088
ENSG00000204560	DHX16	Adipose_Subcutaneous	overall	0.08	0.088
ENSG00000119878	CRIPT	Cells_EBV-transformed_lymphocytes	distal	0.05	0.088
ENSG00000108010	GLRX3	Adipose_Subcutaneous	overall	-0.07	0.088
ENSG00000111752	PHC1	Colon_Transverse	male	0.06	0.088
ENSG00000151553	FAM160B1	Colon_Transverse	overall	-0.05	0.088
ENSG00000120685	PROSER1	Adipose_Visceral_Omentum	colon	0.13	0.088
ENSG00000270574	AC010680.2	Colon_Transverse	male	0.09	0.088
ENSG00000182993	C12orf60	Adipose_Subcutaneous	overall	0.04	0.088
ENSG00000103044	HAS3	Cells_EBV-transformed_lymphocytes	proximal	-0.18	0.088
ENSG00000079263	SP140	Whole_Blood	male	0.18	0.088
ENSG00000155097	ATP6V1C1	Adipose_Visceral_Omentum	male	-0.22	0.088
ENSG00000254319	AC246817.2	Adipose_Visceral_Omentum	colon	-0.05	0.088
ENSG00000168032	ENTPD3	Adipose_Subcutaneous	female	0.14	0.088
ENSG00000152242	C18orf25	Adipose_Visceral_Omentum	rectal	0.22	0.088
ENSG00000159231	CBR3	Adipose_Visceral_Omentum	rectal	0.06	0.088
ENSG00000101194	SLC17A9	Colon_Transverse	proximal	-0.05	0.088
ENSG00000257222	AC079907.1	Adipose_Subcutaneous	distal	0.28	0.088
ENSG00000261118	AC092123.1	Cells_EBV-transformed_lymphocytes	colon	-2.72	0.088
ENSG00000136689	IL1RN	Adipose_Subcutaneous	distal	-0.26	0.088
ENSG00000137413	TAF8	Colon_Sigmoid	male	0.22	0.088
ENSG00000175175	PPM1E	Colon_Sigmoid	male	0.12	0.088
ENSG00000174928	C3orf33	Colon_Sigmoid	colon	0.14	0.088
ENSG00000070759	TESK2	Adipose_Visceral_Omentum	rectal	0.14	0.088
ENSG00000256001	AC079949.1	Colon_Transverse	distal	0.04	0.088
ENSG00000143498	TAF1A	Whole_Blood	male	-0.07	0.088
ENSG00000174231	PRPF8	Colon_Sigmoid	proximal	0.37	0.088
ENSG00000254019	AC011676.2	Whole_Blood	colon	-0.09	0.088
ENSG00000112406	HECA	Colon_Transverse	rectal	0.33	0.088
ENSG00000152642	GPD1L	Whole_Blood	overall	0.06	0.088
ENSG00000174695	TMEM167A	Adipose_Visceral_Omentum	distal	1.13	0.088
ENSG00000276517	AL133243.3	Cells_EBV-transformed_lymphocytes	female	0.17	0.088
ENSG00000112977	DAP	Colon_Sigmoid	overall	-0.04	0.088
ENSG00000145945	FAM50B	Adipose_Visceral_Omentum	rectal	-0.13	0.088
ENSG00000160991	ORAI2	Colon_Transverse	overall	-0.08	0.088
ENSG00000127946	HIP1	Colon_Transverse	distal	0.14	0.0881
ENSG00000231817	LINC01198	Colon_Transverse	colon	-0.05	0.0881
ENSG00000143776	CDC42BPA	Whole_Blood	overall	-0.08	0.0881
ENSG00000124299	PEPD	Colon_Transverse	colon	-0.05	0.0881
ENSG00000187626	ZKSCAN4	Whole_Blood	colon	0.14	0.0881
ENSG00000172590	MRPL52	Adipose_Visceral_Omentum	overall	-0.05	0.0881
ENSG00000266947	AC022916.1	Adipose_Visceral_Omentum	female	0.09	0.0881
ENSG00000080845	DLGAP4	Colon_Transverse	overall	-0.08	0.0881
ENSG00000173598	NUDT4	Adipose_Visceral_Omentum	overall	-0.05	0.0881
ENSG00000128714	HOXD13	Adipose_Subcutaneous	rectal	-0.31	0.0881
ENSG00000077009	NMRK2	Colon_Sigmoid	proximal	-0.23	0.0881
ENSG00000101464	PIGU	Colon_Sigmoid	male	-0.15	0.0881
ENSG00000137413	TAF8	Colon_Sigmoid	overall	0.2	0.0881
ENSG00000119688	ABCD4	Colon_Transverse	colon	0.04	0.0881
ENSG00000146909	NOM1	Cells_EBV-transformed_lymphocytes	proximal	-0.09	0.0881
ENSG00000272145	NFYC-AS1	Adipose_Visceral_Omentum	overall	0.1	0.0881
ENSG00000269947	AC135178.6	Adipose_Subcutaneous	distal	-0.41	0.0881
ENSG00000133835	HSD17B4	Whole_Blood	distal	-0.08	0.0881
ENSG00000133706	LARS	Adipose_Visceral_Omentum	colon	0.03	0.0881
ENSG00000243414	TICAM2	Adipose_Subcutaneous	rectal	0.07	0.0881
ENSG00000172638	EFEMP2	Colon_Transverse	female	0.14	0.0881
ENSG00000177710	SLC35G5	Colon_Transverse	distal	0.13	0.0881
ENSG00000259065	AC005520.2	Cells_EBV-transformed_lymphocytes	female	0.09	0.0881
ENSG00000167476	JSRP1	Whole_Blood	proximal	0.71	0.0881
ENSG00000023516	AKAP11	Colon_Transverse	colon	0.06	0.0881
ENSG00000038210	PI4K2B	Adipose_Subcutaneous	female	0.15	0.0881
ENSG00000277130	AC073569.3	Colon_Transverse	overall	-0.21	0.0881
ENSG00000188171	ZNF626	Adipose_Visceral_Omentum	female	-0.09	0.0881
ENSG00000092200	RPGRIP1	Adipose_Visceral_Omentum	colon	-0.1	0.0881
ENSG00000160993	ALKBH4	Adipose_Subcutaneous	overall	0.39	0.0881
ENSG00000272729	AC009336.1	Adipose_Visceral_Omentum	distal	-0.24	0.0881
ENSG00000213190	MLLT11	Colon_Transverse	male	-0.08	0.0881
ENSG00000004468	CD38	Adipose_Subcutaneous	female	0.16	0.0881
ENSG00000111325	OGFOD2	Adipose_Subcutaneous	male	-0.15	0.0881
ENSG00000143753	DEGS1	Colon_Sigmoid	rectal	0.09	0.0881
ENSG00000141994	DUS3L	Adipose_Subcutaneous	distal	-0.04	0.0881
ENSG00000150867	PIP4K2A	Colon_Sigmoid	overall	-0.1	0.0881
ENSG00000176148	TCP11L1	Whole_Blood	male	-0.11	0.0881
ENSG00000156050	FAM161B	Adipose_Subcutaneous	overall	0.08	0.0881
ENSG00000125971	DYNLRB1	Colon_Transverse	proximal	-0.18	0.0881
ENSG00000180257	ZNF816	Adipose_Subcutaneous	female	0.24	0.0881
ENSG00000237989	LINC01679	Colon_Transverse	proximal	0.13	0.0881
ENSG00000185940	KRTAP5-5	Colon_Transverse	male	0.09	0.0881
ENSG00000234614	C2CD4D-AS1	Colon_Transverse	female	-0.13	0.0881
ENSG00000107341	UBE2R2	Whole_Blood	colon	0.12	0.0881
ENSG00000169519	METTL15	Whole_Blood	overall	-0.13	0.0881
ENSG00000236708	AC073316.3	Adipose_Visceral_Omentum	overall	-0.37	0.0881
ENSG00000112414	ADGRG6	Colon_Sigmoid	female	0.11	0.0881
ENSG00000112167	SAYSD1	Adipose_Subcutaneous	female	-0.1	0.0881
ENSG00000156411	ATP5MPL	Colon_Transverse	overall	0.13	0.0881
ENSG00000260259	LINC02166	Adipose_Subcutaneous	distal	-0.14	0.0881
ENSG00000125611	CHCHD5	Colon_Sigmoid	overall	-0.04	0.0881
ENSG00000128039	SRD5A3	Adipose_Visceral_Omentum	rectal	-0.06	0.0881
ENSG00000118308	LRMP	Colon_Sigmoid	rectal	-0.08	0.0881
ENSG00000013016	EHD3	Adipose_Visceral_Omentum	colon	-0.07	0.0881
ENSG00000166002	SMCO4	Adipose_Visceral_Omentum	proximal	0.2	0.0881
ENSG00000168806	LCMT2	Adipose_Subcutaneous	distal	-0.08	0.0881
ENSG00000184939	ZFP90	Colon_Transverse	colon	0.09	0.0881
ENSG00000112110	MRPL18	Cells_EBV-transformed_lymphocytes	male	-0.06	0.0881
ENSG00000167536	DHRS13	Cells_EBV-transformed_lymphocytes	overall	0.05	0.0881
ENSG00000175874	CREG2	Colon_Transverse	proximal	-0.12	0.0881
ENSG00000187607	ZNF286A	Colon_Sigmoid	colon	0.24	0.0881
ENSG00000147533	GOLGA7	Colon_Sigmoid	male	-0.12	0.0881
ENSG00000223534	HLA-DQB1-AS1	Colon_Transverse	proximal	-0.08	0.0881
ENSG00000268041	ERFL	Whole_Blood	colon	-0.15	0.0881
ENSG00000250067	YJEFN3	Colon_Transverse	colon	-0.04	0.0882
ENSG00000081026	MAGI3	Colon_Sigmoid	distal	-0.16	0.0882
ENSG00000196715	VKORC1L1	Whole_Blood	proximal	0.07	0.0882
ENSG00000170634	ACYP2	Colon_Transverse	rectal	-0.04	0.0882
ENSG00000104442	ARMC1	Colon_Transverse	overall	0.06	0.0882
ENSG00000242689	CNTF	Adipose_Subcutaneous	colon	-0.05	0.0882
ENSG00000168612	ZSWIM1	Adipose_Visceral_Omentum	proximal	-0.05	0.0882
ENSG00000080345	RIF1	Adipose_Visceral_Omentum	colon	0.03	0.0882
ENSG00000248712	CCDC153	Adipose_Visceral_Omentum	rectal	-0.05	0.0882
ENSG00000160803	UBQLN4	Adipose_Visceral_Omentum	male	-0.16	0.0882
ENSG00000180785	OR51E1	Adipose_Visceral_Omentum	male	-0.04	0.0882
ENSG00000236444	UBE2L5	Colon_Transverse	distal	-0.22	0.0882
ENSG00000169131	ZNF354A	Adipose_Subcutaneous	distal	0.16	0.0882
ENSG00000263624	AC055811.1	Colon_Sigmoid	overall	-0.17	0.0882
ENSG00000136247	ZDHHC4	Cells_EBV-transformed_lymphocytes	male	0.05	0.0882
ENSG00000167658	EEF2	Adipose_Subcutaneous	female	-0.16	0.0882
ENSG00000182362	YBEY	Adipose_Subcutaneous	colon	0.02	0.0882
ENSG00000103145	HCFC1R1	Adipose_Visceral_Omentum	male	0.23	0.0882
ENSG00000178802	MPI	Adipose_Visceral_Omentum	rectal	0.08	0.0882
ENSG00000101310	SEC23B	Adipose_Subcutaneous	proximal	0.12	0.0882
ENSG00000130429	ARPC1B	Whole_Blood	female	-2.49	0.0882
ENSG00000165861	ZFYVE1	Colon_Sigmoid	female	-0.07	0.0882
ENSG00000243230	AC011005.4	Colon_Sigmoid	proximal	0.65	0.0882
ENSG00000161692	DBF4B	Whole_Blood	male	0.03	0.0882
ENSG00000172954	LCLAT1	Adipose_Subcutaneous	overall	-0.03	0.0882
ENSG00000119771	KLHL29	Adipose_Visceral_Omentum	overall	-0.21	0.0882
ENSG00000233937	AC008443.1	Adipose_Subcutaneous	rectal	-0.27	0.0882
ENSG00000110888	CAPRIN2	Colon_Transverse	proximal	0.07	0.0882
ENSG00000006837	CDKL3	Colon_Transverse	male	-0.26	0.0882
ENSG00000224559	LINC01087	Cells_EBV-transformed_lymphocytes	overall	0.03	0.0882
ENSG00000216895	AC009403.1	Colon_Transverse	rectal	-0.18	0.0882
ENSG00000072163	LIMS2	Adipose_Visceral_Omentum	overall	-0.12	0.0882
ENSG00000136280	CCM2	Colon_Sigmoid	colon	-0.07	0.0882
ENSG00000145868	FBXO38	Adipose_Subcutaneous	overall	0.07	0.0882
ENSG00000096996	IL12RB1	Adipose_Subcutaneous	colon	0.08	0.0882
ENSG00000149577	SIDT2	Whole_Blood	female	-0.03	0.0882
ENSG00000198723	TEX45	Whole_Blood	proximal	0.1	0.0882
ENSG00000143771	CNIH4	Colon_Sigmoid	distal	-0.05	0.0882
ENSG00000117697	NSL1	Adipose_Subcutaneous	proximal	-0.15	0.0882
ENSG00000162373	BEND5	Adipose_Visceral_Omentum	proximal	-0.49	0.0882
ENSG00000026652	AGPAT4	Colon_Transverse	male	-0.1	0.0882
ENSG00000113812	ACTR8	Whole_Blood	colon	0.15	0.0882
ENSG00000028203	VEZT	Whole_Blood	female	-0.16	0.0882
ENSG00000123200	ZC3H13	Whole_Blood	proximal	0.14	0.0882
ENSG00000133710	SPINK5	Adipose_Visceral_Omentum	colon	0.04	0.0882
ENSG00000129566	TEP1	Adipose_Visceral_Omentum	male	-0.06	0.0882
ENSG00000136271	DDX56	Adipose_Subcutaneous	proximal	-0.12	0.0882
ENSG00000159784	FAM131B	Whole_Blood	rectal	0.12	0.0882
ENSG00000257365	FNTB	Adipose_Subcutaneous	male	0.17	0.0882
ENSG00000204592	HLA-E	Colon_Sigmoid	colon	0.07	0.0882
ENSG00000167799	NUDT8	Colon_Transverse	proximal	-0.09	0.0882
ENSG00000007080	CCDC124	Colon_Sigmoid	female	0.08	0.0882
ENSG00000054793	ATP9A	Adipose_Subcutaneous	overall	-0.21	0.0882
ENSG00000185897	FFAR3	Colon_Sigmoid	female	-0.1	0.0882
ENSG00000129353	SLC44A2	Adipose_Visceral_Omentum	rectal	0.12	0.0882
ENSG00000221823	PPP3R1	Colon_Transverse	male	0.17	0.0882
ENSG00000160223	ICOSLG	Adipose_Visceral_Omentum	colon	0.03	0.0883
ENSG00000126214	KLC1	Adipose_Visceral_Omentum	female	-0.12	0.0883
ENSG00000178796	RIIAD1	Colon_Sigmoid	colon	-0.13	0.0883
ENSG00000196754	S100A2	Cells_EBV-transformed_lymphocytes	proximal	-0.07	0.0883
ENSG00000131781	FMO5	Whole_Blood	colon	-0.11	0.0883
ENSG00000177042	TMEM80	Adipose_Visceral_Omentum	rectal	-0.03	0.0883
ENSG00000021488	SLC7A9	Colon_Sigmoid	rectal	-0.05	0.0883
ENSG00000261529	AC100774.1	Adipose_Visceral_Omentum	female	-0.21	0.0883
ENSG00000143797	MBOAT2	Adipose_Visceral_Omentum	female	0.11	0.0883
ENSG00000111224	PARP11	Whole_Blood	male	-0.08	0.0883
ENSG00000168398	BDKRB2	Adipose_Subcutaneous	colon	-0.19	0.0883
ENSG00000164889	SLC4A2	Colon_Transverse	proximal	-0.18	0.0883
ENSG00000113583	C5orf15	Adipose_Subcutaneous	male	0.36	0.0883
ENSG00000136381	IREB2	Adipose_Visceral_Omentum	rectal	-0.15	0.0883
ENSG00000165282	PIGO	Cells_EBV-transformed_lymphocytes	rectal	-0.11	0.0883
ENSG00000273759	AL117379.1	Whole_Blood	distal	-0.15	0.0883
ENSG00000206077	ZDHHC11B	Colon_Sigmoid	female	-0.11	0.0883
ENSG00000162591	MEGF6	Adipose_Visceral_Omentum	rectal	-0.09	0.0883
ENSG00000270806	C17orf50	Colon_Sigmoid	proximal	0.31	0.0883
ENSG00000064012	CASP8	Whole_Blood	distal	0.03	0.0883
ENSG00000182534	MXRA7	Adipose_Visceral_Omentum	overall	-0.02	0.0883
ENSG00000248429	FAM198B-AS1	Colon_Sigmoid	proximal	-0.03	0.0883
ENSG00000131044	TTLL9	Colon_Transverse	proximal	-0.17	0.0883
ENSG00000168393	DTYMK	Adipose_Subcutaneous	proximal	0.17	0.0883
ENSG00000264577	AC010761.1	Cells_EBV-transformed_lymphocytes	distal	-0.1	0.0883
ENSG00000136938	ANP32B	Whole_Blood	female	-0.17	0.0883
ENSG00000164494	PDSS2	Adipose_Visceral_Omentum	overall	-0.04	0.0883
ENSG00000233493	TMEM238	Whole_Blood	female	-0.24	0.0883
ENSG00000137312	FLOT1	Cells_EBV-transformed_lymphocytes	proximal	0.06	0.0883
ENSG00000111670	GNPTAB	Adipose_Subcutaneous	proximal	-0.06	0.0883
ENSG00000256546	AC156455.1	Colon_Sigmoid	female	-0.14	0.0883
ENSG00000280165	PCDH20	Colon_Sigmoid	rectal	-0.06	0.0883
ENSG00000164096	C4orf3	Colon_Transverse	distal	0.23	0.0883
ENSG00000131748	STARD3	Colon_Sigmoid	overall	-0.11	0.0883
ENSG00000224984	AL512363.1	Colon_Transverse	male	0.05	0.0883
ENSG00000178802	MPI	Colon_Sigmoid	distal	-0.08	0.0883
ENSG00000145901	TNIP1	Colon_Sigmoid	distal	0.26	0.0883
ENSG00000163297	ANTXR2	Colon_Transverse	male	0.14	0.0883
ENSG00000006327	TNFRSF12A	Whole_Blood	overall	0.2	0.0883
ENSG00000204366	ZBTB12	Colon_Sigmoid	female	-0.22	0.0883
ENSG00000124508	BTN2A2	Colon_Sigmoid	distal	0.05	0.0883
ENSG00000249042	AC008771.1	Adipose_Visceral_Omentum	colon	-0.41	0.0883
ENSG00000138376	BARD1	Colon_Sigmoid	overall	0.06	0.0883
ENSG00000276334	AL133243.2	Colon_Sigmoid	female	-0.07	0.0883
ENSG00000185379	RAD51D	Adipose_Visceral_Omentum	male	-0.07	0.0883
ENSG00000145075	CCDC39	Cells_EBV-transformed_lymphocytes	proximal	-0.21	0.0883
ENSG00000248092	NNT-AS1	Adipose_Subcutaneous	proximal	-6.08	0.0883
ENSG00000006071	ABCC8	Colon_Sigmoid	male	-0.04	0.0883
ENSG00000196366	C9orf163	Cells_EBV-transformed_lymphocytes	female	-0.12	0.0883
ENSG00000247982	LINC00926	Colon_Sigmoid	male	-0.03	0.0883
ENSG00000251216	AC106895.2	Colon_Transverse	rectal	0.38	0.0883
ENSG00000184432	COPB2	Adipose_Subcutaneous	overall	-0.22	0.0884
ENSG00000232956	SNHG15	Colon_Sigmoid	proximal	-0.16	0.0884
ENSG00000188895	MSL1	Adipose_Visceral_Omentum	rectal	-0.05	0.0884
ENSG00000124374	PAIP2B	Colon_Transverse	distal	-0.43	0.0884
ENSG00000100038	TOP3B	Adipose_Subcutaneous	colon	0.05	0.0884
ENSG00000167395	ZNF646	Adipose_Subcutaneous	proximal	0.09	0.0884
ENSG00000119705	SLIRP	Colon_Sigmoid	colon	-0.38	0.0884
ENSG00000137269	LRRC1	Adipose_Visceral_Omentum	colon	0.06	0.0884
ENSG00000158186	MRAS	Colon_Sigmoid	male	-0.12	0.0884
ENSG00000166257	SCN3B	Adipose_Visceral_Omentum	rectal	-0.16	0.0884
ENSG00000196335	STK31	Adipose_Subcutaneous	female	-0.09	0.0884
ENSG00000259868	AL163952.1	Colon_Sigmoid	colon	-0.15	0.0884
ENSG00000134871	COL4A2	Colon_Sigmoid	male	-0.27	0.0884
ENSG00000021826	CPS1	Colon_Transverse	colon	-0.07	0.0884
ENSG00000174529	TMEM81	Adipose_Subcutaneous	male	0.17	0.0884
ENSG00000237125	HAND2-AS1	Adipose_Visceral_Omentum	female	-0.07	0.0884
ENSG00000122679	RAMP3	Colon_Sigmoid	distal	0.25	0.0884
ENSG00000136448	NMT1	Colon_Sigmoid	proximal	-0.04	0.0884
ENSG00000118961	LDAH	Cells_EBV-transformed_lymphocytes	male	0.04	0.0884
ENSG00000127329	PTPRB	Adipose_Visceral_Omentum	colon	0.16	0.0884
ENSG00000181404	WASHC1	Adipose_Subcutaneous	distal	-0.12	0.0884
ENSG00000068878	PSME4	Adipose_Visceral_Omentum	rectal	-0.24	0.0884
ENSG00000148832	PAOX	Cells_EBV-transformed_lymphocytes	female	0.16	0.0884
ENSG00000068654	POLR1A	Whole_Blood	rectal	-0.05	0.0884
ENSG00000206503	HLA-A	Adipose_Visceral_Omentum	distal	-0.11	0.0884
ENSG00000010030	ETV7	Colon_Transverse	female	-0.15	0.0884
ENSG00000079332	SAR1A	Colon_Sigmoid	rectal	-0.04	0.0884
ENSG00000050438	SLC4A8	Colon_Sigmoid	colon	0.1	0.0884
ENSG00000155792	DEPTOR	Adipose_Visceral_Omentum	proximal	-0.4	0.0884
ENSG00000156170	NDUFAF6	Adipose_Subcutaneous	distal	-0.09	0.0884
ENSG00000065154	OAT	Adipose_Subcutaneous	female	0.13	0.0884
ENSG00000168275	COA6	Whole_Blood	colon	0.03	0.0884
ENSG00000079150	FKBP7	Whole_Blood	rectal	0.11	0.0884
ENSG00000164338	UTP15	Adipose_Visceral_Omentum	proximal	0.07	0.0884
ENSG00000082397	EPB41L3	Colon_Sigmoid	rectal	-0.05	0.0884
ENSG00000133874	RNF122	Adipose_Visceral_Omentum	male	2.39	0.0884
ENSG00000232949	AC002480.2	Adipose_Visceral_Omentum	colon	0.13	0.0884
ENSG00000183530	PRR14L	Colon_Transverse	rectal	-0.16	0.0884
ENSG00000266970	AC061992.2	Colon_Sigmoid	female	0.06	0.0884
ENSG00000167210	LOXHD1	Colon_Transverse	rectal	0.16	0.0884
ENSG00000185379	RAD51D	Colon_Sigmoid	rectal	-0.12	0.0884
ENSG00000262001	DLGAP1-AS2	Colon_Transverse	overall	-0.05	0.0884
ENSG00000180776	ZDHHC20	Whole_Blood	male	0.04	0.0884
ENSG00000168286	THAP11	Colon_Sigmoid	female	0.16	0.0884
ENSG00000053254	FOXN3	Colon_Transverse	female	0.25	0.0884
ENSG00000243317	STMP1	Whole_Blood	proximal	0.1	0.0884
ENSG00000134146	DPH6	Colon_Sigmoid	overall	0.08	0.0884
ENSG00000261159	AC112484.3	Adipose_Subcutaneous	colon	-0.04	0.0884
ENSG00000078699	CBFA2T2	Colon_Sigmoid	proximal	-0.13	0.0884
ENSG00000140987	ZSCAN32	Colon_Sigmoid	colon	-0.23	0.0884
ENSG00000160961	ZNF333	Colon_Transverse	female	-0.05	0.0884
ENSG00000105771	SMG9	Whole_Blood	male	-0.07	0.0884
ENSG00000167766	ZNF83	Colon_Sigmoid	distal	0.03	0.0884
ENSG00000115380	EFEMP1	Adipose_Subcutaneous	colon	-0.07	0.0884
ENSG00000173267	SNCG	Adipose_Visceral_Omentum	colon	-0.09	0.0884
ENSG00000113163	CERT1	Colon_Sigmoid	colon	-0.23	0.0884
ENSG00000174233	ADCY6	Colon_Transverse	overall	-0.21	0.0884
ENSG00000143226	FCGR2A	Adipose_Subcutaneous	rectal	0.16	0.0884
ENSG00000255108	AP006621.1	Colon_Transverse	male	-0.28	0.0885
ENSG00000236444	UBE2L5	Adipose_Visceral_Omentum	distal	-0.28	0.0885
ENSG00000164338	UTP15	Colon_Transverse	colon	0.05	0.0885
ENSG00000143799	PARP1	Adipose_Visceral_Omentum	distal	0.12	0.0885
ENSG00000272010	AC100814.1	Colon_Sigmoid	female	-0.04	0.0885
ENSG00000258666	AL157871.4	Whole_Blood	male	0.05	0.0885
ENSG00000106538	RARRES2	Colon_Sigmoid	proximal	-0.26	0.0885
ENSG00000180398	MCFD2	Whole_Blood	female	-0.09	0.0885
ENSG00000173218	VANGL1	Whole_Blood	female	-0.07	0.0885
ENSG00000173621	LRFN4	Colon_Sigmoid	colon	-0.17	0.0885
ENSG00000214376	VSTM5	Colon_Transverse	distal	0.12	0.0885
ENSG00000107341	UBE2R2	Colon_Sigmoid	proximal	0.2	0.0885
ENSG00000176723	ZNF843	Adipose_Visceral_Omentum	proximal	0.08	0.0885
ENSG00000127364	TAS2R4	Cells_EBV-transformed_lymphocytes	distal	0.09	0.0885
ENSG00000105650	PDE4C	Colon_Sigmoid	overall	0.07	0.0885
ENSG00000272501	AL662844.4	Adipose_Subcutaneous	colon	0.02	0.0885
ENSG00000197157	SND1	Adipose_Visceral_Omentum	proximal	0.07	0.0885
ENSG00000250067	YJEFN3	Whole_Blood	proximal	-0.06	0.0885
ENSG00000100106	TRIOBP	Adipose_Subcutaneous	distal	-0.05	0.0885
ENSG00000155324	GRAMD2B	Colon_Sigmoid	distal	-0.09	0.0885
ENSG00000237541	HLA-DQA2	Colon_Transverse	distal	0.06	0.0885
ENSG00000185187	SIGIRR	Adipose_Subcutaneous	colon	0.03	0.0885
ENSG00000168936	TMEM129	Colon_Sigmoid	overall	0.03	0.0885
ENSG00000273855	AC020658.5	Adipose_Visceral_Omentum	rectal	0.08	0.0885
ENSG00000167208	SNX20	Adipose_Subcutaneous	distal	-0.26	0.0885
ENSG00000166225	FRS2	Adipose_Visceral_Omentum	male	-0.1	0.0885
ENSG00000126247	CAPNS1	Colon_Transverse	colon	0.11	0.0885
ENSG00000213585	VDAC1	Colon_Transverse	male	-0.14	0.0885
ENSG00000253955	AC008663.2	Adipose_Visceral_Omentum	female	-0.12	0.0885
ENSG00000266601	AC018521.6	Colon_Transverse	overall	0.1	0.0885
ENSG00000174403	MIR1-1HG-AS1	Adipose_Subcutaneous	overall	-0.06	0.0885
ENSG00000073060	SCARB1	Colon_Sigmoid	female	-0.37	0.0885
ENSG00000107874	CUEDC2	Adipose_Visceral_Omentum	male	0.15	0.0885
ENSG00000215244	LINC02649	Adipose_Visceral_Omentum	distal	-0.1	0.0885
ENSG00000035928	RFC1	Colon_Sigmoid	female	-0.13	0.0885
ENSG00000249109	AC140125.2	Cells_EBV-transformed_lymphocytes	female	-0.05	0.0885
ENSG00000259250	AC018904.1	Whole_Blood	male	0.21	0.0885
ENSG00000114648	KLHL18	Adipose_Subcutaneous	overall	0.33	0.0885
ENSG00000135362	PRR5L	Cells_EBV-transformed_lymphocytes	distal	-1.01	0.0885
ENSG00000100053	CRYBB3	Adipose_Visceral_Omentum	rectal	-0.05	0.0885
ENSG00000185043	CIB1	Colon_Transverse	female	0.04	0.0885
ENSG00000182134	TDRKH	Colon_Sigmoid	male	0.05	0.0885
ENSG00000139908	TSSK4	Colon_Transverse	overall	0.07	0.0885
ENSG00000088298	EDEM2	Cells_EBV-transformed_lymphocytes	proximal	0.08	0.0885
ENSG00000160190	SLC37A1	Adipose_Visceral_Omentum	overall	0.07	0.0886
ENSG00000246089	AC016065.1	Colon_Sigmoid	colon	0.06	0.0886
ENSG00000225498	AC002064.1	Colon_Sigmoid	female	0.05	0.0886
ENSG00000227698	AP001619.1	Colon_Sigmoid	overall	0.06	0.0886
ENSG00000105186	ANKRD27	Cells_EBV-transformed_lymphocytes	proximal	-0.07	0.0886
ENSG00000185561	TLCD2	Adipose_Subcutaneous	colon	0.08	0.0886
ENSG00000232909	AL157823.2	Colon_Sigmoid	proximal	0.23	0.0886
ENSG00000225889	AC012368.1	Colon_Transverse	distal	0.04	0.0886
ENSG00000171860	C3AR1	Adipose_Subcutaneous	colon	0.04	0.0886
ENSG00000112218	GPR63	Cells_EBV-transformed_lymphocytes	colon	0.03	0.0886
ENSG00000168778	TCTN2	Colon_Transverse	proximal	-0.04	0.0886
ENSG00000162396	PARS2	Whole_Blood	colon	0.08	0.0886
ENSG00000188811	NHLRC3	Colon_Transverse	female	-0.09	0.0886
ENSG00000257285	AL132780.1	Colon_Transverse	male	0.12	0.0886
ENSG00000184163	C1QTNF12	Adipose_Subcutaneous	proximal	-0.5	0.0886
ENSG00000184500	PROS1	Adipose_Subcutaneous	rectal	0.08	0.0886
ENSG00000214353	VAC14-AS1	Whole_Blood	overall	0.38	0.0886
ENSG00000204560	DHX16	Adipose_Visceral_Omentum	overall	0.08	0.0886
ENSG00000112293	GPLD1	Adipose_Visceral_Omentum	colon	-0.1	0.0886
ENSG00000283696	AL592295.4	Adipose_Subcutaneous	distal	0.06	0.0886
ENSG00000146574	CCZ1B	Cells_EBV-transformed_lymphocytes	colon	-0.04	0.0886
ENSG00000197043	ANXA6	Colon_Transverse	rectal	-0.08	0.0886
ENSG00000164941	INTS8	Adipose_Visceral_Omentum	rectal	-0.1	0.0886
ENSG00000237476	LINC01637	Whole_Blood	overall	-0.12	0.0886
ENSG00000131669	NINJ1	Cells_EBV-transformed_lymphocytes	rectal	0.07	0.0886
ENSG00000228672	PROB1	Colon_Transverse	male	0.08	0.0886
ENSG00000015532	XYLT2	Cells_EBV-transformed_lymphocytes	overall	0.09	0.0886
ENSG00000198890	PRMT6	Colon_Transverse	rectal	-0.05	0.0886
ENSG00000254802	AC022182.2	Colon_Transverse	proximal	2.16	0.0886
ENSG00000134248	LAMTOR5	Whole_Blood	distal	0.11	0.0886
ENSG00000170004	CHD3	Adipose_Visceral_Omentum	male	0.16	0.0886
ENSG00000166192	SENP8	Colon_Sigmoid	proximal	-0.14	0.0886
ENSG00000267344	AC003070.1	Adipose_Subcutaneous	overall	0.08	0.0886
ENSG00000108479	GALK1	Colon_Sigmoid	rectal	0.39	0.0886
ENSG00000103496	STX4	Adipose_Subcutaneous	proximal	0.13	0.0886
ENSG00000237505	PKN2-AS1	Adipose_Subcutaneous	female	-0.14	0.0886
ENSG00000169660	HEXD	Adipose_Subcutaneous	male	-0.04	0.0886
ENSG00000106443	PHF14	Cells_EBV-transformed_lymphocytes	distal	0.2	0.0886
ENSG00000178860	MSC	Cells_EBV-transformed_lymphocytes	distal	-0.07	0.0886
ENSG00000145241	CENPC	Adipose_Subcutaneous	distal	-0.05	0.0886
ENSG00000180801	ARSJ	Adipose_Subcutaneous	male	0.12	0.0886
ENSG00000081853	PCDHGA2	Adipose_Subcutaneous	male	-0.09	0.0886
ENSG00000236908	LINC02827	Colon_Sigmoid	overall	0.05	0.0886
ENSG00000185808	PIGP	Whole_Blood	distal	-0.05	0.0886
ENSG00000282164	PEG13	Adipose_Subcutaneous	overall	-0.14	0.0886
ENSG00000163702	IL17RC	Whole_Blood	rectal	0.05	0.0886
ENSG00000113163	CERT1	Colon_Sigmoid	proximal	-0.29	0.0886
ENSG00000178074	C2orf69	Adipose_Visceral_Omentum	proximal	0.16	0.0886
ENSG00000204859	ZBTB48	Cells_EBV-transformed_lymphocytes	male	0.15	0.0886
ENSG00000262468	LINC01569	Whole_Blood	rectal	-0.07	0.0886
ENSG00000111713	GYS2	Colon_Transverse	overall	-0.28	0.0886
ENSG00000135144	DTX1	Adipose_Subcutaneous	male	-0.12	0.0886
ENSG00000182197	EXT1	Adipose_Visceral_Omentum	colon	-0.09	0.0886
ENSG00000182903	ZNF721	Adipose_Visceral_Omentum	female	-0.52	0.0886
ENSG00000184860	SDR42E1	Whole_Blood	rectal	-0.17	0.0886
ENSG00000140043	PTGR2	Adipose_Visceral_Omentum	colon	0.02	0.0886
ENSG00000136877	FPGS	Adipose_Visceral_Omentum	proximal	-0.34	0.0886
ENSG00000261051	AC107021.2	Colon_Sigmoid	female	0.06	0.0887
ENSG00000272172	AC138696.2	Adipose_Visceral_Omentum	distal	-0.12	0.0887
ENSG00000235169	SMIM1	Colon_Sigmoid	female	0.12	0.0887
ENSG00000141837	CACNA1A	Colon_Transverse	female	-0.53	0.0887
ENSG00000005882	PDK2	Whole_Blood	proximal	0.06	0.0887
ENSG00000100949	RABGGTA	Adipose_Visceral_Omentum	female	0.14	0.0887
ENSG00000226571	AL592429.2	Adipose_Subcutaneous	colon	0.13	0.0887
ENSG00000051825	MPHOSPH9	Whole_Blood	male	-0.16	0.0887
ENSG00000143924	EML4	Colon_Sigmoid	distal	0.07	0.0887
ENSG00000177666	PNPLA2	Adipose_Subcutaneous	distal	0.25	0.0887
ENSG00000177666	PNPLA2	Whole_Blood	distal	0.16	0.0887
ENSG00000111664	GNB3	Cells_EBV-transformed_lymphocytes	male	-0.12	0.0887
ENSG00000145390	USP53	Colon_Sigmoid	distal	0.11	0.0887
ENSG00000261226	AC092384.3	Adipose_Subcutaneous	overall	0.16	0.0887
ENSG00000132819	RBM38	Adipose_Visceral_Omentum	colon	0.18	0.0887
ENSG00000108622	ICAM2	Adipose_Visceral_Omentum	proximal	0.17	0.0887
ENSG00000088970	KIZ	Colon_Transverse	rectal	-0.21	0.0887
ENSG00000084092	NOA1	Adipose_Visceral_Omentum	colon	0.05	0.0887
ENSG00000162971	TYW5	Colon_Transverse	proximal	-0.11	0.0887
ENSG00000162729	IGSF8	Colon_Transverse	female	0.07	0.0887
ENSG00000123360	PDE1B	Cells_EBV-transformed_lymphocytes	proximal	-0.06	0.0887
ENSG00000269473	AC012313.8	Cells_EBV-transformed_lymphocytes	female	0.07	0.0887
ENSG00000115947	ORC4	Colon_Transverse	colon	-0.04	0.0887
ENSG00000180539	C9orf139	Cells_EBV-transformed_lymphocytes	overall	-0.06	0.0887
ENSG00000260563	AC132872.1	Colon_Transverse	colon	0.18	0.0887
ENSG00000137731	FXYD2	Colon_Transverse	colon	-0.06	0.0887
ENSG00000231861	OR5K2	Adipose_Visceral_Omentum	female	0.05	0.0887
ENSG00000268592	AL355312.3	Colon_Sigmoid	colon	0.11	0.0887
ENSG00000099953	MMP11	Colon_Transverse	female	-0.07	0.0887
ENSG00000273891	AL731566.2	Colon_Sigmoid	colon	-0.1	0.0887
ENSG00000164695	CHMP4C	Adipose_Visceral_Omentum	female	-0.16	0.0887
ENSG00000110422	HIPK3	Cells_EBV-transformed_lymphocytes	overall	-0.04	0.0887
ENSG00000095059	DHPS	Whole_Blood	rectal	0.07	0.0887
ENSG00000115947	ORC4	Colon_Sigmoid	distal	-0.04	0.0887
ENSG00000163946	TASOR	Adipose_Visceral_Omentum	distal	-0.14	0.0887
ENSG00000120833	SOCS2	Adipose_Subcutaneous	colon	-0.2	0.0887
ENSG00000050426	LETMD1	Cells_EBV-transformed_lymphocytes	proximal	-0.23	0.0887
ENSG00000149311	ATM	Adipose_Subcutaneous	proximal	-0.5	0.0887
ENSG00000204104	TRAF3IP1	Adipose_Visceral_Omentum	male	0.06	0.0887
ENSG00000272789	AC010976.2	Adipose_Subcutaneous	rectal	-0.05	0.0887
ENSG00000278156	TSC22D1-AS1	Cells_EBV-transformed_lymphocytes	overall	-0.06	0.0887
ENSG00000213023	SYT3	Colon_Sigmoid	rectal	0.1	0.0887
ENSG00000227345	PARG	Whole_Blood	female	0.14	0.0887
ENSG00000256576	LINC02361	Colon_Sigmoid	rectal	-0.06	0.0887
ENSG00000204149	AGAP6	Whole_Blood	rectal	0.05	0.0887
ENSG00000263155	MYZAP	Adipose_Visceral_Omentum	proximal	-0.13	0.0887
ENSG00000006071	ABCC8	Adipose_Visceral_Omentum	male	-0.04	0.0887
ENSG00000119979	DENND10	Adipose_Visceral_Omentum	distal	-0.1	0.0887
ENSG00000103852	TTC23	Colon_Transverse	overall	0.09	0.0887
ENSG00000078043	PIAS2	Adipose_Subcutaneous	rectal	0.11	0.0888
ENSG00000154319	FAM167A	Cells_EBV-transformed_lymphocytes	male	-0.04	0.0888
ENSG00000143622	RIT1	Adipose_Subcutaneous	distal	0.06	0.0888
ENSG00000113658	SMAD5	Colon_Transverse	male	-0.07	0.0888
ENSG00000231074	HCG18	Adipose_Subcutaneous	distal	0.04	0.0888
ENSG00000255158	AC131934.1	Colon_Transverse	distal	0.89	0.0888
ENSG00000153147	SMARCA5	Adipose_Subcutaneous	female	-0.31	0.0888
ENSG00000105355	PLIN3	Whole_Blood	proximal	-0.19	0.0888
ENSG00000105701	FKBP8	Colon_Sigmoid	female	-0.27	0.0888
ENSG00000110583	NAA40	Whole_Blood	colon	0.06	0.0888
ENSG00000088992	TESC	Cells_EBV-transformed_lymphocytes	female	-0.34	0.0888
ENSG00000099994	SUSD2	Cells_EBV-transformed_lymphocytes	overall	0.08	0.0888
ENSG00000111700	SLCO1B3	Colon_Sigmoid	proximal	-0.11	0.0888
ENSG00000166912	MTMR10	Colon_Transverse	male	0.09	0.0888
ENSG00000260641	AC114811.2	Whole_Blood	colon	0.06	0.0888
ENSG00000114812	VIPR1	Cells_EBV-transformed_lymphocytes	female	0.07	0.0888
ENSG00000168092	PAFAH1B2	Cells_EBV-transformed_lymphocytes	male	-0.19	0.0888
ENSG00000129933	MAU2	Adipose_Visceral_Omentum	overall	-0.34	0.0888
ENSG00000183798	EMILIN3	Adipose_Subcutaneous	overall	0.08	0.0888
ENSG00000163823	CCR1	Cells_EBV-transformed_lymphocytes	female	0.07	0.0888
ENSG00000138172	CALHM2	Adipose_Visceral_Omentum	distal	0.06	0.0888
ENSG00000255458	AC108471.2	Adipose_Subcutaneous	colon	-0.75	0.0888
ENSG00000251189	AC010425.1	Adipose_Subcutaneous	rectal	0.24	0.0888
ENSG00000118961	LDAH	Adipose_Subcutaneous	male	0.03	0.0888
ENSG00000244607	CCDC13	Cells_EBV-transformed_lymphocytes	overall	0.04	0.0888
ENSG00000157103	SLC6A1	Colon_Sigmoid	male	0.04	0.0888
ENSG00000180776	ZDHHC20	Adipose_Visceral_Omentum	distal	0.05	0.0888
ENSG00000242258	LINC00996	Colon_Transverse	overall	-0.9	0.0888
ENSG00000177981	ASB8	Colon_Sigmoid	distal	0.11	0.0888
ENSG00000172590	MRPL52	Adipose_Visceral_Omentum	male	-0.06	0.0888
ENSG00000272733	AP000345.2	Adipose_Visceral_Omentum	overall	-0.02	0.0888
ENSG00000238018	AC093110.1	Adipose_Visceral_Omentum	proximal	-0.1	0.0888
ENSG00000165821	SALL2	Adipose_Subcutaneous	proximal	0.78	0.0888
ENSG00000149806	FAU	Whole_Blood	rectal	0.15	0.0888
ENSG00000150457	LATS2	Adipose_Subcutaneous	male	-0.31	0.0888
ENSG00000172301	COPRS	Whole_Blood	female	0.13	0.0888
ENSG00000267776	AC006116.10	Colon_Sigmoid	female	-0.18	0.0888
ENSG00000005981	ASB4	Colon_Sigmoid	female	-0.06	0.0888
ENSG00000197008	ZNF138	Colon_Sigmoid	male	0.12	0.0888
ENSG00000277959	AL162274.2	Adipose_Subcutaneous	colon	-0.55	0.0888
ENSG00000101452	DHX35	Colon_Sigmoid	male	0.04	0.0888
ENSG00000165810	BTNL9	Adipose_Subcutaneous	male	0.1	0.0888
ENSG00000152894	PTPRK	Adipose_Visceral_Omentum	rectal	-0.35	0.0888
ENSG00000157578	LCA5L	Colon_Sigmoid	rectal	-0.03	0.0888
ENSG00000182541	LIMK2	Colon_Transverse	overall	-0.11	0.0888
ENSG00000196993	NPIPB9	Adipose_Visceral_Omentum	proximal	-0.1	0.0888
ENSG00000144810	COL8A1	Adipose_Visceral_Omentum	colon	0.11	0.0888
ENSG00000234409	CCDC188	Cells_EBV-transformed_lymphocytes	male	-0.66	0.0888
ENSG00000133063	CHIT1	Adipose_Visceral_Omentum	distal	-0.58	0.0888
ENSG00000232807	AL137186.2	Cells_EBV-transformed_lymphocytes	female	-0.22	0.0888
ENSG00000272686	AC006333.2	Whole_Blood	proximal	0.1	0.0888
ENSG00000162817	C1orf115	Adipose_Visceral_Omentum	distal	-0.14	0.0888
ENSG00000158258	CLSTN2	Colon_Sigmoid	female	-0.35	0.0888
ENSG00000139292	LGR5	Adipose_Visceral_Omentum	overall	0.23	0.0889
ENSG00000180992	MRPL14	Whole_Blood	distal	-0.07	0.0889
ENSG00000064201	TSPAN32	Adipose_Visceral_Omentum	female	0.11	0.0889
ENSG00000161714	PLCD3	Whole_Blood	proximal	0.25	0.0889
ENSG00000261616	AC036108.3	Colon_Sigmoid	distal	0.1	0.0889
ENSG00000267505	AC005180.2	Adipose_Visceral_Omentum	male	0.11	0.0889
ENSG00000259407	AC021739.2	Colon_Sigmoid	distal	-0.05	0.0889
ENSG00000226578	AL132657.1	Adipose_Subcutaneous	colon	-0.08	0.0889
ENSG00000183032	SLC25A21	Colon_Sigmoid	male	0.7	0.0889
ENSG00000100413	POLR3H	Cells_EBV-transformed_lymphocytes	proximal	0.4	0.0889
ENSG00000177807	KCNJ10	Adipose_Subcutaneous	rectal	0.37	0.0889
ENSG00000162704	ARPC5	Adipose_Subcutaneous	distal	-0.15	0.0889
ENSG00000077238	IL4R	Colon_Sigmoid	overall	0.11	0.0889
ENSG00000138074	SLC5A6	Colon_Sigmoid	colon	-0.07	0.0889
ENSG00000143458	GABPB2	Colon_Sigmoid	overall	-0.14	0.0889
ENSG00000261079	AC009053.2	Colon_Sigmoid	rectal	-0.12	0.0889
ENSG00000263400	TMEM220-AS1	Adipose_Subcutaneous	proximal	0.1	0.0889
ENSG00000167550	RHEBL1	Adipose_Subcutaneous	female	-0.29	0.0889
ENSG00000197056	ZMYM1	Colon_Transverse	male	0.09	0.0889
ENSG00000225083	GRTP1-AS1	Colon_Sigmoid	female	-0.08	0.0889
ENSG00000197712	FAM114A1	Whole_Blood	proximal	0.09	0.0889
ENSG00000206503	HLA-A	Adipose_Visceral_Omentum	colon	-0.1	0.0889
ENSG00000275395	FCGBP	Adipose_Visceral_Omentum	distal	0.21	0.0889
ENSG00000255837	TAS2R20	Adipose_Subcutaneous	female	0.04	0.0889
ENSG00000198064	NPIPB13	Whole_Blood	overall	0.2	0.0889
ENSG00000279873	LINC01126	Colon_Sigmoid	colon	-0.06	0.0889
ENSG00000134042	MRO	Adipose_Subcutaneous	female	0.07	0.0889
ENSG00000173917	HOXB2	Whole_Blood	overall	0.02	0.0889
ENSG00000185670	ZBTB3	Colon_Sigmoid	rectal	0.28	0.0889
ENSG00000273466	AC012510.1	Colon_Sigmoid	rectal	0.1	0.0889
ENSG00000147650	LRP12	Colon_Transverse	male	0.09	0.0889
ENSG00000087302	RTRAF	Adipose_Visceral_Omentum	female	0.32	0.0889
ENSG00000183527	PSMG1	Colon_Sigmoid	female	-0.04	0.0889
ENSG00000131626	PPFIA1	Whole_Blood	overall	-0.05	0.0889
ENSG00000186832	KRT16	Colon_Sigmoid	colon	0.09	0.0889
ENSG00000171163	ZNF692	Adipose_Subcutaneous	overall	-0.27	0.0889
ENSG00000196378	ZNF34	Adipose_Subcutaneous	female	0.04	0.0889
ENSG00000126266	FFAR1	Cells_EBV-transformed_lymphocytes	proximal	-0.03	0.0889
ENSG00000203877	RIPPLY2	Adipose_Visceral_Omentum	distal	0.55	0.0889
ENSG00000196739	COL27A1	Cells_EBV-transformed_lymphocytes	overall	0.04	0.0889
ENSG00000157214	STEAP2	Adipose_Subcutaneous	female	0.05	0.0889
ENSG00000255690	TRIL	Adipose_Subcutaneous	proximal	-0.92	0.0889
ENSG00000152291	TGOLN2	Colon_Sigmoid	distal	-0.08	0.0889
ENSG00000170037	CNTROB	Whole_Blood	overall	0.06	0.0889
ENSG00000163001	CFAP36	Adipose_Subcutaneous	distal	0.1	0.0889
ENSG00000166501	PRKCB	Colon_Transverse	female	0.09	0.0889
ENSG00000226871	AC135178.2	Adipose_Visceral_Omentum	female	0.22	0.0889
ENSG00000157734	SNX22	Adipose_Subcutaneous	proximal	0.41	0.0889
ENSG00000228544	CCDC183-AS1	Colon_Sigmoid	rectal	0.13	0.0889
ENSG00000273156	AC124016.2	Adipose_Visceral_Omentum	colon	1.51	0.0889
ENSG00000124466	LYPD3	Colon_Transverse	distal	-0.11	0.0889
ENSG00000203760	CENPW	Whole_Blood	male	0.32	0.0889
ENSG00000178722	C5orf64	Colon_Sigmoid	female	0.35	0.0889
ENSG00000174007	CEP19	Colon_Sigmoid	proximal	-0.08	0.0889
ENSG00000261204	AC004449.1	Colon_Transverse	proximal	-0.15	0.0889
ENSG00000263155	MYZAP	Adipose_Subcutaneous	proximal	-0.13	0.0889
ENSG00000197165	SULT1A2	Colon_Sigmoid	colon	0.03	0.0889
ENSG00000159685	CHCHD6	Adipose_Visceral_Omentum	female	0.13	0.0889
ENSG00000051523	CYBA	Adipose_Visceral_Omentum	overall	0.05	0.0889
ENSG00000204706	MAMDC2-AS1	Colon_Sigmoid	female	0.04	0.0889
ENSG00000224969	AL645608.1	Adipose_Subcutaneous	overall	0.14	0.0889
ENSG00000182670	TTC3	Cells_EBV-transformed_lymphocytes	distal	0.04	0.0889
ENSG00000170632	ARMC10	Colon_Transverse	rectal	0.06	0.0889
ENSG00000100968	NFATC4	Cells_EBV-transformed_lymphocytes	male	-0.05	0.0889
ENSG00000168038	ULK4	Adipose_Visceral_Omentum	distal	0.04	0.0889
ENSG00000170448	NFXL1	Adipose_Subcutaneous	overall	0.11	0.089
ENSG00000112137	PHACTR1	Whole_Blood	distal	0.06	0.089
ENSG00000100239	PPP6R2	Colon_Transverse	male	0.07	0.089
ENSG00000145703	IQGAP2	Colon_Sigmoid	male	0.17	0.089
ENSG00000269190	FBXO17	Colon_Transverse	female	-0.04	0.089
ENSG00000169991	IFFO2	Colon_Sigmoid	male	0.12	0.089
ENSG00000183696	UPP1	Whole_Blood	colon	0.13	0.089
ENSG00000111647	UHRF1BP1L	Colon_Transverse	female	-0.2	0.089
ENSG00000156299	TIAM1	Whole_Blood	male	0.06	0.089
ENSG00000091640	SPAG7	Adipose_Visceral_Omentum	female	0.03	0.089
ENSG00000130703	OSBPL2	Whole_Blood	female	-0.17	0.089
ENSG00000107745	MICU1	Whole_Blood	female	0.18	0.089
ENSG00000117791	MARC2	Adipose_Subcutaneous	distal	0.15	0.089
ENSG00000128294	TPST2	Colon_Transverse	overall	0.14	0.089
ENSG00000149527	PLCH2	Colon_Transverse	rectal	-0.09	0.089
ENSG00000178718	RPP25	Adipose_Subcutaneous	female	0.05	0.089
ENSG00000166446	CDYL2	Colon_Sigmoid	rectal	-1.38	0.089
ENSG00000166446	CDYL2	Colon_Transverse	rectal	-2.16	0.089
ENSG00000107281	NPDC1	Adipose_Visceral_Omentum	distal	-0.13	0.089
ENSG00000239388	ASB14	Adipose_Subcutaneous	distal	-0.08	0.089
ENSG00000267413	LINC01901	Adipose_Visceral_Omentum	male	-0.11	0.089
ENSG00000131042	LILRB2	Adipose_Visceral_Omentum	colon	0.14	0.089
ENSG00000178772	CPN2	Adipose_Visceral_Omentum	colon	0.09	0.089
ENSG00000133028	SCO1	Adipose_Visceral_Omentum	proximal	-1.13	0.089
ENSG00000159197	KCNE2	Adipose_Subcutaneous	female	0.33	0.089
ENSG00000181026	AEN	Adipose_Visceral_Omentum	rectal	-0.15	0.089
ENSG00000037042	TUBG2	Colon_Sigmoid	rectal	-0.05	0.089
ENSG00000183831	ANKRD45	Adipose_Visceral_Omentum	proximal	-0.18	0.089
ENSG00000100239	PPP6R2	Adipose_Visceral_Omentum	male	0.07	0.089
ENSG00000261420	AL022069.1	Colon_Sigmoid	proximal	-3.08	0.089
ENSG00000156162	DPY19L4	Adipose_Subcutaneous	female	-0.24	0.089
ENSG00000273062	AL449106.1	Adipose_Visceral_Omentum	overall	-0.11	0.089
ENSG00000196782	MAML3	Whole_Blood	colon	-0.03	0.089
ENSG00000100106	TRIOBP	Adipose_Visceral_Omentum	distal	-0.06	0.089
ENSG00000170703	TTLL6	Cells_EBV-transformed_lymphocytes	male	0.08	0.089
ENSG00000119408	NEK6	Whole_Blood	male	-0.05	0.089
ENSG00000197045	GMFB	Adipose_Subcutaneous	overall	-0.1	0.089
ENSG00000100258	LMF2	Cells_EBV-transformed_lymphocytes	rectal	0.23	0.089
ENSG00000132357	CARD6	Colon_Transverse	colon	-0.06	0.089
ENSG00000124155	PIGT	Colon_Sigmoid	distal	-0.08	0.089
ENSG00000137757	CASP5	Whole_Blood	distal	-0.15	0.089
ENSG00000255198	SNHG9	Adipose_Subcutaneous	overall	0.02	0.089
ENSG00000101298	SNPH	Adipose_Visceral_Omentum	overall	-0.05	0.089
ENSG00000204316	MRPL38	Adipose_Visceral_Omentum	rectal	0.12	0.089
ENSG00000140563	MCTP2	Adipose_Visceral_Omentum	colon	-0.21	0.089
ENSG00000137266	SLC22A23	Whole_Blood	overall	-0.06	0.089
ENSG00000100031	GGT1	Whole_Blood	overall	0.03	0.089
ENSG00000277559	AC018553.1	Adipose_Subcutaneous	distal	0.09	0.089
ENSG00000099864	PALM	Cells_EBV-transformed_lymphocytes	distal	-0.14	0.089
ENSG00000163221	S100A12	Whole_Blood	proximal	0.04	0.089
ENSG00000204610	TRIM15	Whole_Blood	female	0.09	0.089
ENSG00000163320	CGGBP1	Colon_Sigmoid	male	-0.03	0.089
ENSG00000238121	LINC00426	Cells_EBV-transformed_lymphocytes	distal	0.13	0.089
ENSG00000183977	PP2D1	Whole_Blood	overall	0.1	0.0891
ENSG00000075415	SLC25A3	Cells_EBV-transformed_lymphocytes	proximal	0.21	0.0891
ENSG00000272800	AC021851.1	Adipose_Subcutaneous	rectal	0.14	0.0891
ENSG00000100490	CDKL1	Colon_Sigmoid	overall	-0.06	0.0891
ENSG00000232063	AL691447.2	Whole_Blood	colon	-0.05	0.0891
ENSG00000230658	KLHL7-DT	Cells_EBV-transformed_lymphocytes	proximal	0.03	0.0891
ENSG00000262136	AC092115.3	Adipose_Subcutaneous	proximal	-0.19	0.0891
ENSG00000006327	TNFRSF12A	Whole_Blood	proximal	0.31	0.0891
ENSG00000176978	DPP7	Colon_Transverse	distal	-0.06	0.0891
ENSG00000106025	TSPAN12	Adipose_Subcutaneous	female	-0.24	0.0891
ENSG00000091073	DTX2	Adipose_Subcutaneous	proximal	0.08	0.0891
ENSG00000178053	MLF1	Colon_Sigmoid	male	0.14	0.0891
ENSG00000139405	RITA1	Colon_Transverse	colon	-0.13	0.0891
ENSG00000111450	STX2	Adipose_Subcutaneous	rectal	0.03	0.0891
ENSG00000196154	S100A4	Colon_Sigmoid	distal	-0.12	0.0891
ENSG00000198929	NOS1AP	Colon_Transverse	distal	-0.18	0.0891
ENSG00000118873	RAB3GAP2	Whole_Blood	overall	0.1	0.0891
ENSG00000103313	MEFV	Adipose_Visceral_Omentum	male	0.17	0.0891
ENSG00000168621	GDNF	Colon_Sigmoid	male	0.24	0.0891
ENSG00000161956	SENP3	Adipose_Subcutaneous	rectal	0.14	0.0891
ENSG00000163001	CFAP36	Cells_EBV-transformed_lymphocytes	colon	0.07	0.0891
ENSG00000267892	AC022144.1	Colon_Sigmoid	distal	-0.15	0.0891
ENSG00000259956	RBM15B	Adipose_Visceral_Omentum	colon	-0.08	0.0891
ENSG00000127415	IDUA	Adipose_Visceral_Omentum	rectal	-0.04	0.0891
ENSG00000081277	PKP1	Colon_Sigmoid	rectal	-0.19	0.0891
ENSG00000136536	MARCH7	Adipose_Subcutaneous	female	0.15	0.0891
ENSG00000225578	NCBP2-AS1	Adipose_Visceral_Omentum	colon	-0.07	0.0891
ENSG00000133313	CNDP2	Colon_Sigmoid	distal	0.06	0.0891
ENSG00000256092	SBNO1-AS1	Adipose_Subcutaneous	overall	0.27	0.0891
ENSG00000105373	NOP53	Adipose_Visceral_Omentum	female	-0.08	0.0891
ENSG00000204839	MROH6	Adipose_Subcutaneous	colon	-0.04	0.0891
ENSG00000267758	AC099811.4	Adipose_Subcutaneous	colon	0.52	0.0891
ENSG00000127054	INTS11	Cells_EBV-transformed_lymphocytes	rectal	-0.15	0.0891
ENSG00000176593	AC008969.1	Whole_Blood	proximal	-0.04	0.0891
ENSG00000205517	RGL3	Whole_Blood	proximal	-0.13	0.0891
ENSG00000165025	SYK	Adipose_Subcutaneous	overall	0.11	0.0891
ENSG00000108010	GLRX3	Adipose_Visceral_Omentum	overall	-0.07	0.0891
ENSG00000144230	GPR17	Whole_Blood	overall	-0.07	0.0891
ENSG00000164329	TENT2	Colon_Sigmoid	distal	-0.2	0.0891
ENSG00000086666	ZFAND6	Adipose_Subcutaneous	overall	-0.08	0.0891
ENSG00000113248	PCDHB15	Adipose_Subcutaneous	distal	-0.08	0.0891
ENSG00000185920	PTCH1	Adipose_Visceral_Omentum	female	-0.16	0.0891
ENSG00000172292	CERS6	Colon_Sigmoid	proximal	-0.06	0.0891
ENSG00000089041	P2RX7	Adipose_Visceral_Omentum	overall	-0.08	0.0891
ENSG00000182103	FAM181B	Adipose_Visceral_Omentum	proximal	0.25	0.0891
ENSG00000196912	ANKRD36B	Cells_EBV-transformed_lymphocytes	proximal	0.08	0.0891
ENSG00000124067	SLC12A4	Adipose_Subcutaneous	female	-0.14	0.0891
ENSG00000181781	ODF3L2	Colon_Transverse	male	-0.17	0.0891
ENSG00000227502	LINC01268	Colon_Sigmoid	proximal	-0.11	0.0891
ENSG00000183615	FAM167B	Adipose_Visceral_Omentum	proximal	0.24	0.0892
ENSG00000105971	CAV2	Colon_Sigmoid	proximal	-0.1	0.0892
ENSG00000176678	FOXL1	Colon_Sigmoid	colon	1.13	0.0892
ENSG00000179639	FCER1A	Adipose_Subcutaneous	overall	-0.07	0.0892
ENSG00000116977	LGALS8	Colon_Transverse	colon	-0.03	0.0892
ENSG00000104537	ANXA13	Colon_Transverse	male	0.17	0.0892
ENSG00000089818	NECAP1	Adipose_Subcutaneous	male	-0.11	0.0892
ENSG00000258727	AL135999.1	Adipose_Subcutaneous	rectal	-0.07	0.0892
ENSG00000157306	ZFHX2-AS1	Adipose_Visceral_Omentum	rectal	-0.19	0.0892
ENSG00000157306	ZFHX2-AS1	Cells_EBV-transformed_lymphocytes	rectal	-0.21	0.0892
ENSG00000259431	THTPA	Colon_Sigmoid	rectal	-0.39	0.0892
ENSG00000157306	ZFHX2-AS1	Colon_Sigmoid	rectal	-0.12	0.0892
ENSG00000258727	AL135999.1	Colon_Transverse	rectal	-0.07	0.0892
ENSG00000157306	ZFHX2-AS1	Colon_Transverse	rectal	-0.31	0.0892
ENSG00000106804	C5	Colon_Transverse	overall	0.07	0.0892
ENSG00000237172	B3GNT9	Adipose_Visceral_Omentum	distal	-0.12	0.0892
ENSG00000126088	UROD	Colon_Sigmoid	colon	-0.04	0.0892
ENSG00000137076	TLN1	Adipose_Subcutaneous	overall	-0.05	0.0892
ENSG00000129465	RIPK3	Adipose_Subcutaneous	distal	0.13	0.0892
ENSG00000076248	UNG	Adipose_Subcutaneous	male	-0.18	0.0892
ENSG00000148803	FUOM	Whole_Blood	female	0.18	0.0892
ENSG00000143622	RIT1	Colon_Sigmoid	distal	0.06	0.0892
ENSG00000116044	NFE2L2	Adipose_Visceral_Omentum	distal	-0.2	0.0892
ENSG00000180626	ZNF594	Colon_Transverse	distal	0.33	0.0892
ENSG00000204859	ZBTB48	Adipose_Visceral_Omentum	male	0.17	0.0892
ENSG00000266850	AC090912.2	Cells_EBV-transformed_lymphocytes	distal	-0.12	0.0892
ENSG00000234614	C2CD4D-AS1	Colon_Transverse	distal	-0.14	0.0892
ENSG00000172081	MOB3A	Adipose_Visceral_Omentum	proximal	0.19	0.0892
ENSG00000150316	CWC15	Adipose_Subcutaneous	male	-0.05	0.0892
ENSG00000258365	AC073655.2	Colon_Transverse	colon	-0.05	0.0892
ENSG00000078140	UBE2K	Adipose_Subcutaneous	male	0.11	0.0892
ENSG00000266601	AC018521.6	Adipose_Visceral_Omentum	overall	0.1	0.0892
ENSG00000141552	ANAPC11	Colon_Transverse	colon	0.73	0.0892
ENSG00000196305	IARS	Adipose_Visceral_Omentum	distal	-0.15	0.0892
ENSG00000184058	TBX1	Adipose_Subcutaneous	female	0.3	0.0892
ENSG00000142661	MYOM3	Colon_Sigmoid	proximal	0.16	0.0892
ENSG00000119711	ALDH6A1	Whole_Blood	colon	0.08	0.0892
ENSG00000100056	ESS2	Cells_EBV-transformed_lymphocytes	rectal	0.1	0.0892
ENSG00000182759	MAFA	Adipose_Subcutaneous	proximal	0.19	0.0892
ENSG00000185808	PIGP	Colon_Transverse	distal	-0.03	0.0892
ENSG00000091483	FH	Whole_Blood	female	0.13	0.0892
ENSG00000157540	DYRK1A	Adipose_Visceral_Omentum	colon	-0.08	0.0892
ENSG00000138382	METTL5	Adipose_Subcutaneous	male	-0.09	0.0892
ENSG00000146535	GNA12	Colon_Transverse	distal	-0.07	0.0892
ENSG00000057935	MTA3	Cells_EBV-transformed_lymphocytes	proximal	-0.24	0.0892
ENSG00000125868	DSTN	Colon_Sigmoid	rectal	0.24	0.0892
ENSG00000156502	SUPV3L1	Colon_Sigmoid	male	0.15	0.0892
ENSG00000163435	ELF3	Whole_Blood	proximal	-0.08	0.0892
ENSG00000111834	RSPH4A	Colon_Transverse	distal	0.8	0.0892
ENSG00000175137	SH3BP5L	Adipose_Visceral_Omentum	overall	-0.06	0.0892
ENSG00000038382	TRIO	Adipose_Subcutaneous	distal	-0.19	0.0892
ENSG00000100053	CRYBB3	Colon_Transverse	rectal	-0.05	0.0892
ENSG00000272604	AC073073.2	Adipose_Subcutaneous	male	-0.09	0.0892
ENSG00000204560	DHX16	Colon_Sigmoid	proximal	0.25	0.0892
ENSG00000105519	CAPS	Adipose_Visceral_Omentum	colon	-0.05	0.0892
ENSG00000178795	GDPD4	Colon_Sigmoid	colon	0.17	0.0892
ENSG00000162298	SYVN1	Adipose_Subcutaneous	proximal	0.3	0.0892
ENSG00000162298	SYVN1	Adipose_Visceral_Omentum	proximal	0.73	0.0892
ENSG00000090905	TNRC6A	Adipose_Subcutaneous	distal	-0.27	0.0892
ENSG00000105538	RASIP1	Colon_Sigmoid	overall	0.06	0.0892
ENSG00000177963	RIC8A	Whole_Blood	rectal	-0.05	0.0892
ENSG00000236924	AL162411.1	Cells_EBV-transformed_lymphocytes	male	0.25	0.0892
ENSG00000275557	AC242842.1	Whole_Blood	distal	1.15	0.0892
ENSG00000100034	PPM1F	Whole_Blood	male	0.03	0.0892
ENSG00000229124	VIM-AS1	Colon_Transverse	overall	-0.07	0.0892
ENSG00000142583	SLC2A5	Adipose_Subcutaneous	rectal	-0.15	0.0893
ENSG00000171462	DLK2	Cells_EBV-transformed_lymphocytes	proximal	-0.09	0.0893
ENSG00000164002	EXO5	Colon_Sigmoid	distal	0.12	0.0893
ENSG00000141934	PLPP2	Colon_Transverse	distal	-0.06	0.0893
ENSG00000182165	TP53TG1	Adipose_Visceral_Omentum	female	0.06	0.0893
ENSG00000128050	PAICS	Colon_Transverse	rectal	-0.2	0.0893
ENSG00000162777	DENND2D	Adipose_Subcutaneous	rectal	-0.11	0.0893
ENSG00000246560	UBE2D3-AS1	Cells_EBV-transformed_lymphocytes	proximal	-0.15	0.0893
ENSG00000145476	CYP4V2	Cells_EBV-transformed_lymphocytes	overall	-0.02	0.0893
ENSG00000101546	RBFA	Whole_Blood	rectal	-0.07	0.0893
ENSG00000169180	XPO6	Colon_Sigmoid	distal	0.09	0.0893
ENSG00000185630	PBX1	Whole_Blood	colon	-0.22	0.0893
ENSG00000270095	AC068790.6	Colon_Transverse	overall	0.28	0.0893
ENSG00000135334	AKIRIN2	Cells_EBV-transformed_lymphocytes	female	0.09	0.0893
ENSG00000164142	FAM160A1	Whole_Blood	female	-0.08	0.0893
ENSG00000118402	ELOVL4	Adipose_Subcutaneous	female	0.08	0.0893
ENSG00000119878	CRIPT	Adipose_Subcutaneous	distal	0.05	0.0893
ENSG00000235387	SPAAR	Colon_Sigmoid	female	-0.05	0.0893
ENSG00000271828	AC008937.3	Colon_Sigmoid	overall	0.08	0.0893
ENSG00000042088	TDP1	Colon_Sigmoid	colon	-0.14	0.0893
ENSG00000133612	AGAP3	Whole_Blood	proximal	0.05	0.0893
ENSG00000177239	MAN1B1	Adipose_Visceral_Omentum	proximal	-0.06	0.0893
ENSG00000164270	HTR4	Colon_Sigmoid	proximal	-0.19	0.0893
ENSG00000172183	ISG20	Adipose_Visceral_Omentum	rectal	-0.12	0.0893
ENSG00000212694	LINC01089	Adipose_Visceral_Omentum	male	0.09	0.0893
ENSG00000158856	DMTN	Colon_Sigmoid	overall	-0.03	0.0893
ENSG00000196683	TOMM7	Colon_Transverse	overall	0.02	0.0893
ENSG00000280011	AL031595.2	Whole_Blood	rectal	-0.08	0.0893
ENSG00000204186	ZDBF2	Cells_EBV-transformed_lymphocytes	overall	0.64	0.0893
ENSG00000273192	AL671710.1	Whole_Blood	colon	0.12	0.0893
ENSG00000178386	ZNF223	Colon_Transverse	overall	0.03	0.0893
ENSG00000101336	HCK	Adipose_Subcutaneous	rectal	0.33	0.0893
ENSG00000182636	NDN	Colon_Transverse	overall	-0.05	0.0893
ENSG00000173641	HSPB7	Colon_Sigmoid	colon	0.06	0.0893
ENSG00000164332	UBLCP1	Cells_EBV-transformed_lymphocytes	colon	0.11	0.0893
ENSG00000272008	AL139274.2	Colon_Transverse	proximal	-0.12	0.0893
ENSG00000270265	AC104819.3	Colon_Transverse	proximal	-0.26	0.0893
ENSG00000100614	PPM1A	Colon_Sigmoid	distal	-0.11	0.0893
ENSG00000176390	CRLF3	Colon_Transverse	colon	-0.06	0.0893
ENSG00000073605	GSDMB	Colon_Sigmoid	female	0.15	0.0893
ENSG00000232098	AC012313.1	Colon_Sigmoid	colon	0.04	0.0893
ENSG00000182134	TDRKH	Adipose_Visceral_Omentum	male	0.05	0.0893
ENSG00000132199	ENOSF1	Whole_Blood	distal	0.09	0.0893
ENSG00000196152	ZNF79	Colon_Transverse	female	-0.04	0.0893
ENSG00000138688	KIAA1109	Colon_Transverse	overall	0.12	0.0893
ENSG00000174327	SLC16A13	Adipose_Visceral_Omentum	proximal	0.21	0.0893
ENSG00000260807	AC009041.2	Adipose_Visceral_Omentum	rectal	0.08	0.0893
ENSG00000256257	CACNA1C-IT2	Colon_Sigmoid	overall	-0.4	0.0893
ENSG00000134627	PIWIL4	Adipose_Visceral_Omentum	colon	-0.28	0.0893
ENSG00000264016	AC015908.3	Adipose_Visceral_Omentum	distal	0.17	0.0893
ENSG00000103196	CRISPLD2	Adipose_Subcutaneous	rectal	-0.07	0.0893
ENSG00000270681	AC095055.1	Adipose_Subcutaneous	male	-12.03	0.0893
ENSG00000163053	SLC16A14	Cells_EBV-transformed_lymphocytes	proximal	-0.09	0.0893
ENSG00000132953	XPO4	Adipose_Visceral_Omentum	male	0.09	0.0893
ENSG00000250039	AC096719.1	Colon_Sigmoid	colon	-0.27	0.0893
ENSG00000256195	AP002518.1	Adipose_Visceral_Omentum	proximal	-0.32	0.0893
ENSG00000274444	AC078909.2	Colon_Transverse	distal	-0.13	0.0893
ENSG00000270001	AL121894.2	Adipose_Visceral_Omentum	colon	-0.09	0.0893
ENSG00000078674	PCM1	Adipose_Subcutaneous	colon	-0.04	0.0893
ENSG00000188517	COL25A1	Colon_Transverse	distal	0.09	0.0893
ENSG00000238142	BX284668.5	Colon_Transverse	male	-0.06	0.0893
ENSG00000204084	INPP5B	Adipose_Visceral_Omentum	distal	-0.03	0.0893
ENSG00000047188	YTHDC2	Whole_Blood	proximal	0.11	0.0893
ENSG00000136381	IREB2	Colon_Transverse	male	-0.12	0.0893
ENSG00000138802	SEC24B	Colon_Sigmoid	male	0.15	0.0893
ENSG00000204152	TIMM23B	Colon_Transverse	female	0.08	0.0893
ENSG00000074527	NTN4	Adipose_Subcutaneous	distal	-0.16	0.0893
ENSG00000185920	PTCH1	Cells_EBV-transformed_lymphocytes	female	-0.16	0.0893
ENSG00000244945	AC136604.2	Whole_Blood	distal	-0.12	0.0893
ENSG00000197536	C5orf56	Whole_Blood	colon	-0.05	0.0893
ENSG00000142627	EPHA2	Adipose_Visceral_Omentum	female	0.18	0.0893
ENSG00000148356	LRSAM1	Adipose_Subcutaneous	proximal	0.2	0.0893
ENSG00000262227	AC004771.3	Colon_Transverse	distal	-0.47	0.0893
ENSG00000100427	MLC1	Whole_Blood	distal	0.09	0.0893
ENSG00000165389	SPTSSA	Adipose_Visceral_Omentum	overall	0.07	0.0894
ENSG00000156603	MED19	Colon_Transverse	rectal	-0.04	0.0894
ENSG00000136161	RCBTB2	Colon_Sigmoid	distal	-0.2	0.0894
ENSG00000101546	RBFA	Colon_Sigmoid	female	-0.09	0.0894
ENSG00000260030	AC076968.1	Cells_EBV-transformed_lymphocytes	male	-0.05	0.0894
ENSG00000140025	EFCAB11	Adipose_Visceral_Omentum	overall	0.15	0.0894
ENSG00000255046	AC069185.1	Adipose_Subcutaneous	rectal	-0.16	0.0894
ENSG00000197457	STMN3	Whole_Blood	rectal	-0.06	0.0894
ENSG00000139505	MTMR6	Cells_EBV-transformed_lymphocytes	overall	0.13	0.0894
ENSG00000136243	NUPL2	Adipose_Subcutaneous	proximal	-0.05	0.0894
ENSG00000150456	EEF1AKMT1	Adipose_Visceral_Omentum	overall	0.16	0.0894
ENSG00000089177	KIF16B	Adipose_Visceral_Omentum	proximal	0.05	0.0894
ENSG00000072682	P4HA2	Adipose_Visceral_Omentum	rectal	0.11	0.0894
ENSG00000128699	ORMDL1	Adipose_Subcutaneous	rectal	-0.04	0.0894
ENSG00000171723	GPHN	Adipose_Subcutaneous	proximal	-0.2	0.0894
ENSG00000164574	GALNT10	Colon_Sigmoid	male	0.09	0.0894
ENSG00000185608	MRPL40	Adipose_Subcutaneous	overall	0.13	0.0894
ENSG00000197815	AC122129.1	Colon_Transverse	distal	-0.2	0.0894
ENSG00000143622	RIT1	Colon_Transverse	distal	0.06	0.0894
ENSG00000185359	HGS	Colon_Sigmoid	distal	0.23	0.0894
ENSG00000204685	STARD7-AS1	Colon_Transverse	colon	0.46	0.0894
ENSG00000263164	AC087500.2	Cells_EBV-transformed_lymphocytes	distal	-0.05	0.0894
ENSG00000254206	NPIPB11	Adipose_Subcutaneous	female	0.4	0.0894
ENSG00000154803	FLCN	Colon_Sigmoid	male	-0.02	0.0894
ENSG00000149547	EI24	Whole_Blood	female	0.12	0.0894
ENSG00000134108	ARL8B	Whole_Blood	female	0.39	0.0894
ENSG00000174007	CEP19	Colon_Transverse	proximal	-0.08	0.0894
ENSG00000149256	TENM4	Colon_Sigmoid	male	0.39	0.0894
ENSG00000186501	TMEM222	Adipose_Visceral_Omentum	male	-0.13	0.0894
ENSG00000112697	TMEM30A	Colon_Sigmoid	distal	0.95	0.0894
ENSG00000197472	ZNF695	Whole_Blood	distal	-0.19	0.0894
ENSG00000164440	TXLNB	Colon_Sigmoid	proximal	0.2	0.0894
ENSG00000179588	ZFPM1	Whole_Blood	colon	0.16	0.0894
ENSG00000100403	ZC3H7B	Adipose_Visceral_Omentum	distal	-0.25	0.0894
ENSG00000108370	RGS9	Whole_Blood	distal	0.16	0.0894
ENSG00000136247	ZDHHC4	Whole_Blood	male	0.04	0.0894
ENSG00000110906	KCTD10	Whole_Blood	distal	0.16	0.0894
ENSG00000143801	PSEN2	Whole_Blood	proximal	0.09	0.0894
ENSG00000093217	XYLB	Adipose_Subcutaneous	distal	-0.15	0.0894
ENSG00000127804	METTL16	Colon_Sigmoid	overall	-0.06	0.0894
ENSG00000262188	LINC01978	Adipose_Visceral_Omentum	proximal	-0.41	0.0894
ENSG00000276045	ORAI1	Colon_Sigmoid	female	0.16	0.0894
ENSG00000107738	VSIR	Adipose_Visceral_Omentum	female	-0.1	0.0894
ENSG00000099331	MYO9B	Adipose_Subcutaneous	distal	0.28	0.0894
ENSG00000136243	NUPL2	Colon_Transverse	proximal	-0.05	0.0894
ENSG00000131069	ACSS2	Adipose_Subcutaneous	rectal	-0.19	0.0894
ENSG00000266947	AC022916.1	Colon_Sigmoid	female	0.09	0.0894
ENSG00000160193	WDR4	Colon_Transverse	colon	0.4	0.0894
ENSG00000080815	PSEN1	Whole_Blood	male	-0.03	0.0894
ENSG00000178974	FBXO34	Whole_Blood	rectal	-0.24	0.0894
ENSG00000128039	SRD5A3	Adipose_Subcutaneous	rectal	-0.06	0.0894
ENSG00000012983	MAP4K5	Colon_Sigmoid	distal	0.11	0.0894
ENSG00000147526	TACC1	Colon_Transverse	colon	0.27	0.0895
ENSG00000066827	ZFAT	Whole_Blood	distal	0.15	0.0895
ENSG00000160752	FDPS	Adipose_Visceral_Omentum	proximal	0.28	0.0895
ENSG00000158764	ITLN2	Colon_Transverse	female	-0.12	0.0895
ENSG00000177303	CASKIN2	Colon_Sigmoid	male	0.73	0.0895
ENSG00000162643	WDR63	Cells_EBV-transformed_lymphocytes	overall	0.07	0.0895
ENSG00000262580	AC087741.1	Colon_Sigmoid	colon	0.02	0.0895
ENSG00000114573	ATP6V1A	Colon_Transverse	rectal	-0.21	0.0895
ENSG00000197157	SND1	Colon_Transverse	proximal	0.07	0.0895
ENSG00000141068	KSR1	Whole_Blood	proximal	0.04	0.0895
ENSG00000160117	ANKLE1	Whole_Blood	male	-0.08	0.0895
ENSG00000167615	LENG8	Adipose_Visceral_Omentum	overall	-0.05	0.0895
ENSG00000266921	AC006213.1	Colon_Transverse	male	0.2	0.0895
ENSG00000111832	RWDD1	Adipose_Subcutaneous	male	0.04	0.0895
ENSG00000247240	UBL7-AS1	Adipose_Subcutaneous	colon	-0.3	0.0895
ENSG00000137843	PAK6	Adipose_Visceral_Omentum	distal	0.07	0.0895
ENSG00000042445	RETSAT	Colon_Sigmoid	rectal	0.13	0.0895
ENSG00000171777	RASGRP4	Whole_Blood	female	-0.32	0.0895
ENSG00000276170	AC244153.1	Colon_Transverse	rectal	0.08	0.0895
ENSG00000234141	AC006042.4	Colon_Transverse	rectal	0.08	0.0895
ENSG00000228925	AC016722.2	Cells_EBV-transformed_lymphocytes	rectal	-0.13	0.0895
ENSG00000197483	ZNF628	Colon_Transverse	female	0.25	0.0895
ENSG00000154832	CXXC1	Colon_Sigmoid	male	0.1	0.0895
ENSG00000173852	DPY19L1	Colon_Transverse	distal	-0.13	0.0895
ENSG00000135655	USP15	Adipose_Visceral_Omentum	overall	-0.03	0.0895
ENSG00000184436	THAP7	Cells_EBV-transformed_lymphocytes	distal	-0.19	0.0895
ENSG00000081665	ZNF506	Cells_EBV-transformed_lymphocytes	rectal	0.07	0.0895
ENSG00000013561	RNF14	Colon_Sigmoid	colon	-0.03	0.0895
ENSG00000130695	CEP85	Adipose_Subcutaneous	distal	-0.05	0.0895
ENSG00000181894	ZNF329	Colon_Transverse	rectal	-0.11	0.0895
ENSG00000203875	SNHG5	Colon_Sigmoid	female	0.02	0.0895
ENSG00000105281	SLC1A5	Colon_Transverse	male	0.06	0.0895
ENSG00000125246	CLYBL	Whole_Blood	rectal	-0.08	0.0895
ENSG00000128849	CGNL1	Adipose_Visceral_Omentum	proximal	-0.11	0.0895
ENSG00000274765	AC018926.1	Adipose_Subcutaneous	colon	-0.13	0.0895
ENSG00000127366	TAS2R5	Cells_EBV-transformed_lymphocytes	colon	-0.08	0.0895
ENSG00000102904	TSNAXIP1	Colon_Transverse	rectal	0.1	0.0895
ENSG00000163320	CGGBP1	Colon_Transverse	male	-0.03	0.0895
ENSG00000137273	FOXF2	Adipose_Visceral_Omentum	rectal	0.13	0.0895
ENSG00000188822	CNR2	Whole_Blood	rectal	-0.14	0.0895
ENSG00000084674	APOB	Colon_Transverse	proximal	-0.23	0.0895
ENSG00000063176	SPHK2	Adipose_Visceral_Omentum	colon	-0.09	0.0895
ENSG00000264247	LINC00909	Adipose_Visceral_Omentum	colon	0.03	0.0895
ENSG00000229274	LINC02829	Adipose_Visceral_Omentum	male	0.08	0.0895
ENSG00000186615	KTN1-AS1	Adipose_Subcutaneous	proximal	-0.13	0.0895
ENSG00000151360	ALLC	Adipose_Subcutaneous	rectal	-0.65	0.0895
ENSG00000223496	EXOSC6	Cells_EBV-transformed_lymphocytes	overall	0.03	0.0895
ENSG00000169258	GPRIN1	Adipose_Subcutaneous	colon	0.08	0.0895
ENSG00000079739	PGM1	Adipose_Visceral_Omentum	proximal	0.15	0.0895
ENSG00000205795	CYS1	Cells_EBV-transformed_lymphocytes	proximal	0.1	0.0895
ENSG00000168734	PKIG	Colon_Transverse	distal	-0.43	0.0895
ENSG00000095303	PTGS1	Adipose_Subcutaneous	rectal	0.18	0.0895
ENSG00000222020	HDAC4-AS1	Cells_EBV-transformed_lymphocytes	colon	-0.07	0.0895
ENSG00000258819	LINC02289	Whole_Blood	overall	-0.04	0.0895
ENSG00000232640	AL354892.2	Adipose_Subcutaneous	rectal	0.23	0.0895
ENSG00000143303	RRNAD1	Whole_Blood	colon	-0.13	0.0895
ENSG00000171860	C3AR1	Colon_Transverse	distal	0.07	0.0895
ENSG00000099330	OCEL1	Adipose_Visceral_Omentum	rectal	-0.04	0.0895
ENSG00000186063	AIDA	Colon_Transverse	male	-0.3	0.0895
ENSG00000196476	C20orf96	Adipose_Subcutaneous	male	-0.05	0.0895
ENSG00000135535	CD164	Colon_Sigmoid	colon	-0.07	0.0896
ENSG00000124786	SLC35B3	Colon_Sigmoid	distal	-0.19	0.0896
ENSG00000104643	MTMR9	Adipose_Visceral_Omentum	distal	-0.12	0.0896
ENSG00000142207	URB1	Adipose_Visceral_Omentum	overall	0.04	0.0896
ENSG00000156467	UQCRB	Adipose_Subcutaneous	male	0.24	0.0896
ENSG00000156194	PPEF2	Adipose_Subcutaneous	male	0.09	0.0896
ENSG00000130783	CCDC62	Colon_Transverse	overall	0.7	0.0896
ENSG00000138081	FBXO11	Colon_Transverse	female	0.13	0.0896
ENSG00000155330	C16orf87	Adipose_Subcutaneous	colon	0.17	0.0896
ENSG00000013375	PGM3	Colon_Sigmoid	distal	0.12	0.0896
ENSG00000280670	CCDC163	Adipose_Visceral_Omentum	rectal	0.03	0.0896
ENSG00000214756	CSKMT	Colon_Sigmoid	rectal	-0.28	0.0896
ENSG00000247572	CKMT2-AS1	Adipose_Visceral_Omentum	female	0.02	0.0896
ENSG00000171169	NAIF1	Colon_Transverse	male	-0.35	0.0896
ENSG00000196781	TLE1	Cells_EBV-transformed_lymphocytes	overall	-0.06	0.0896
ENSG00000176731	RBIS	Adipose_Subcutaneous	female	-0.13	0.0896
ENSG00000164111	ANXA5	Adipose_Subcutaneous	distal	0.04	0.0896
ENSG00000140941	MAP1LC3B	Colon_Transverse	colon	0.08	0.0896
ENSG00000136193	SCRN1	Colon_Sigmoid	overall	-0.3	0.0896
ENSG00000175575	PAAF1	Adipose_Visceral_Omentum	overall	-0.53	0.0896
ENSG00000109466	KLHL2	Adipose_Visceral_Omentum	colon	-0.12	0.0896
ENSG00000275183	LENG9	Adipose_Visceral_Omentum	distal	-0.13	0.0896
ENSG00000168071	CCDC88B	Colon_Transverse	rectal	-0.07	0.0896
ENSG00000231305	AC112484.1	Adipose_Subcutaneous	colon	-0.03	0.0896
ENSG00000137841	PLCB2	Adipose_Subcutaneous	distal	-0.08	0.0896
ENSG00000135632	SMYD5	Whole_Blood	rectal	0.09	0.0896
ENSG00000165802	NSMF	Cells_EBV-transformed_lymphocytes	female	-0.07	0.0896
ENSG00000166262	FAM227B	Whole_Blood	overall	-0.05	0.0896
ENSG00000136754	ABI1	Adipose_Visceral_Omentum	rectal	-0.26	0.0896
ENSG00000198169	ZNF251	Adipose_Visceral_Omentum	distal	0.12	0.0896
ENSG00000158769	F11R	Colon_Transverse	female	0.14	0.0896
ENSG00000260276	AC022167.2	Adipose_Subcutaneous	male	0.05	0.0896
ENSG00000100201	DDX17	Colon_Transverse	overall	-0.05	0.0896
ENSG00000215067	ALOX12-AS1	Adipose_Subcutaneous	colon	-0.16	0.0896
ENSG00000182667	NTM	Colon_Transverse	rectal	-0.46	0.0896
ENSG00000139714	MORN3	Adipose_Visceral_Omentum	female	0.12	0.0896
ENSG00000266970	AC061992.2	Whole_Blood	overall	0.06	0.0896
ENSG00000224189	HAGLR	Adipose_Subcutaneous	rectal	-0.08	0.0896
ENSG00000241593	AC099542.1	Adipose_Visceral_Omentum	distal	0.28	0.0896
ENSG00000165389	SPTSSA	Adipose_Visceral_Omentum	proximal	0.09	0.0896
ENSG00000198642	KLHL9	Adipose_Subcutaneous	rectal	-0.3	0.0896
ENSG00000176715	ACSF3	Adipose_Subcutaneous	overall	0.03	0.0896
ENSG00000255398	HCAR3	Whole_Blood	female	-0.13	0.0896
ENSG00000005020	SKAP2	Colon_Transverse	female	0.15	0.0896
ENSG00000118263	KLF7	Colon_Transverse	overall	-0.2	0.0896
ENSG00000124440	HIF3A	Colon_Sigmoid	male	-0.18	0.0896
ENSG00000025434	NR1H3	Adipose_Visceral_Omentum	male	-0.11	0.0896
ENSG00000278259	MYO19	Colon_Sigmoid	rectal	0.07	0.0897
ENSG00000115216	NRBP1	Cells_EBV-transformed_lymphocytes	proximal	-0.13	0.0897
ENSG00000140563	MCTP2	Whole_Blood	female	-0.15	0.0897
ENSG00000067066	SP100	Colon_Sigmoid	distal	-0.22	0.0897
ENSG00000276334	AL133243.2	Cells_EBV-transformed_lymphocytes	female	-0.07	0.0897
ENSG00000275197	AC092794.2	Colon_Transverse	colon	0.21	0.0897
ENSG00000122376	SHLD2	Adipose_Visceral_Omentum	colon	-0.04	0.0897
ENSG00000170689	HOXB9	Adipose_Visceral_Omentum	male	0.26	0.0897
ENSG00000231943	PGM5P4-AS1	Adipose_Subcutaneous	distal	0.47	0.0897
ENSG00000221955	SLC12A8	Adipose_Visceral_Omentum	proximal	0.21	0.0897
ENSG00000279078	SND1-IT1	Whole_Blood	proximal	0.28	0.0897
ENSG00000141934	PLPP2	Adipose_Subcutaneous	rectal	-0.05	0.0897
ENSG00000142765	SYTL1	Colon_Transverse	colon	0.72	0.0897
ENSG00000249502	AC006160.1	Adipose_Subcutaneous	colon	0.13	0.0897
ENSG00000177683	THAP5	Adipose_Visceral_Omentum	distal	0.04	0.0897
ENSG00000185900	POMK	Adipose_Subcutaneous	female	-0.18	0.0897
ENSG00000107807	TLX1	Colon_Transverse	colon	0.14	0.0897
ENSG00000138111	MFSD13A	Colon_Sigmoid	male	0.03	0.0897
ENSG00000180263	FGD6	Cells_EBV-transformed_lymphocytes	colon	-0.07	0.0897
ENSG00000130725	UBE2M	Whole_Blood	distal	0.21	0.0897
ENSG00000188000	OR7D2	Colon_Transverse	colon	0.46	0.0897
ENSG00000144152	FBLN7	Colon_Transverse	female	0.09	0.0897
ENSG00000105750	ZNF85	Adipose_Visceral_Omentum	colon	-0.04	0.0897
ENSG00000132254	ARFIP2	Colon_Sigmoid	colon	-0.1	0.0897
ENSG00000256043	CTSO	Whole_Blood	male	0.07	0.0897
ENSG00000276966	HIST1H4E	Adipose_Visceral_Omentum	overall	0.14	0.0897
ENSG00000274038	AC007014.2	Adipose_Subcutaneous	proximal	-0.11	0.0897
ENSG00000183396	TMEM89	Colon_Sigmoid	proximal	-0.1	0.0897
ENSG00000105519	CAPS	Adipose_Visceral_Omentum	proximal	-0.07	0.0897
ENSG00000136271	DDX56	Adipose_Visceral_Omentum	proximal	-0.19	0.0897
ENSG00000198858	R3HDM4	Whole_Blood	proximal	-0.13	0.0897
ENSG00000103313	MEFV	Whole_Blood	male	0.1	0.0897
ENSG00000136869	TLR4	Adipose_Subcutaneous	proximal	-0.11	0.0897
ENSG00000110880	CORO1C	Adipose_Visceral_Omentum	colon	0.62	0.0897
ENSG00000089060	SLC8B1	Adipose_Visceral_Omentum	overall	0.42	0.0897
ENSG00000204583	LRCOL1	Adipose_Visceral_Omentum	rectal	0.17	0.0897
ENSG00000163755	HPS3	Cells_EBV-transformed_lymphocytes	male	0.1	0.0897
ENSG00000181631	P2RY13	Colon_Transverse	male	-0.29	0.0897
ENSG00000255837	TAS2R20	Adipose_Subcutaneous	rectal	0.04	0.0897
ENSG00000197935	ZNF311	Colon_Transverse	distal	0.08	0.0897
ENSG00000198796	ALPK2	Adipose_Visceral_Omentum	male	0.12	0.0897
ENSG00000116489	CAPZA1	Colon_Transverse	female	-0.07	0.0897
ENSG00000165832	TRUB1	Colon_Transverse	female	0.06	0.0897
ENSG00000235501	AC105942.1	Adipose_Subcutaneous	female	0.05	0.0897
ENSG00000144535	DIS3L2	Adipose_Subcutaneous	rectal	-0.62	0.0897
ENSG00000154127	UBASH3B	Adipose_Visceral_Omentum	male	-0.06	0.0897
ENSG00000131791	PRKAB2	Adipose_Visceral_Omentum	colon	0.08	0.0898
ENSG00000155906	RMND1	Whole_Blood	overall	-0.07	0.0898
ENSG00000115380	EFEMP1	Adipose_Visceral_Omentum	female	-0.1	0.0898
ENSG00000137700	SLC37A4	Colon_Sigmoid	overall	0.06	0.0898
ENSG00000259353	AC090515.4	Adipose_Subcutaneous	overall	0.07	0.0898
ENSG00000254415	SIGLEC14	Adipose_Visceral_Omentum	rectal	-0.04	0.0898
ENSG00000138376	BARD1	Adipose_Subcutaneous	male	0.08	0.0898
ENSG00000135441	BLOC1S1	Colon_Sigmoid	rectal	0.13	0.0898
ENSG00000130699	TAF4	Adipose_Subcutaneous	rectal	0.33	0.0898
ENSG00000215067	ALOX12-AS1	Adipose_Subcutaneous	male	-0.16	0.0898
ENSG00000105278	ZFR2	Whole_Blood	distal	0.12	0.0898
ENSG00000100578	KIAA0586	Colon_Sigmoid	distal	-0.14	0.0898
ENSG00000254986	DPP3	Colon_Transverse	proximal	0.06	0.0898
ENSG00000010361	FUZ	Adipose_Visceral_Omentum	male	0.08	0.0898
ENSG00000255121	CCDC84-DT	Colon_Transverse	rectal	0.06	0.0898
ENSG00000175309	PHYKPL	Cells_EBV-transformed_lymphocytes	distal	0.3	0.0898
ENSG00000167889	MGAT5B	Adipose_Visceral_Omentum	overall	-0.08	0.0898
ENSG00000164627	KIF6	Adipose_Subcutaneous	rectal	-0.06	0.0898
ENSG00000162390	ACOT11	Colon_Transverse	distal	-0.11	0.0898
ENSG00000165886	UBTD1	Colon_Sigmoid	female	0.47	0.0898
ENSG00000145388	METTL14	Adipose_Subcutaneous	proximal	-0.24	0.0898
ENSG00000131462	TUBG1	Colon_Sigmoid	overall	-0.07	0.0898
ENSG00000232692	AP001596.1	Adipose_Subcutaneous	overall	-0.28	0.0898
ENSG00000111231	GPN3	Adipose_Visceral_Omentum	distal	-0.28	0.0898
ENSG00000173153	ESRRA	Colon_Sigmoid	overall	-0.1	0.0898
ENSG00000111300	NAA25	Colon_Transverse	distal	-0.22	0.0898
ENSG00000101000	PROCR	Adipose_Visceral_Omentum	distal	0.08	0.0898
ENSG00000159363	ATP13A2	Adipose_Visceral_Omentum	male	-0.19	0.0898
ENSG00000170425	ADORA2B	Cells_EBV-transformed_lymphocytes	distal	0.71	0.0898
ENSG00000259709	AC023906.4	Colon_Sigmoid	male	-0.07	0.0898
ENSG00000163840	DTX3L	Whole_Blood	distal	-0.22	0.0898
ENSG00000163864	NMNAT3	Colon_Transverse	male	0.05	0.0898
ENSG00000114115	RBP1	Colon_Sigmoid	overall	-0.29	0.0898
ENSG00000115641	FHL2	Adipose_Visceral_Omentum	proximal	0.51	0.0898
ENSG00000002016	RAD52	Whole_Blood	proximal	0.04	0.0898
ENSG00000111229	ARPC3	Whole_Blood	colon	-0.23	0.0898
ENSG00000055955	ITIH4	Whole_Blood	female	0.03	0.0898
ENSG00000111215	PRR4	Adipose_Visceral_Omentum	female	0.03	0.0898
ENSG00000165606	DRGX	Colon_Transverse	distal	0.18	0.0898
ENSG00000152404	CWF19L2	Colon_Sigmoid	colon	-0.04	0.0898
ENSG00000167702	KIFC2	Colon_Sigmoid	distal	-0.14	0.0898
ENSG00000152464	RPP38	Colon_Transverse	colon	0.14	0.0898
ENSG00000123989	CHPF	Colon_Transverse	female	-0.19	0.0898
ENSG00000185019	UBOX5	Cells_EBV-transformed_lymphocytes	rectal	-0.07	0.0898
ENSG00000104853	CLPTM1	Adipose_Visceral_Omentum	overall	0.1	0.0898
ENSG00000125459	MSTO1	Colon_Transverse	proximal	0.27	0.0898
ENSG00000253982	AC100810.1	Adipose_Subcutaneous	proximal	-0.03	0.0898
ENSG00000011132	APBA3	Colon_Transverse	colon	0.1	0.0898
ENSG00000166925	TSC22D4	Whole_Blood	male	0.08	0.0898
ENSG00000258525	AL049830.3	Colon_Sigmoid	male	-0.26	0.0898
ENSG00000196975	ANXA4	Adipose_Visceral_Omentum	distal	0.13	0.0898
ENSG00000262136	AC092115.3	Adipose_Subcutaneous	overall	-0.12	0.0898
ENSG00000122870	BICC1	Colon_Sigmoid	rectal	-0.06	0.0898
ENSG00000242485	MRPL20	Cells_EBV-transformed_lymphocytes	female	0.09	0.0899
ENSG00000278107	AC027575.2	Colon_Sigmoid	colon	0.07	0.0899
ENSG00000260563	AC132872.1	Colon_Transverse	female	0.21	0.0899
ENSG00000112796	ENPP5	Adipose_Subcutaneous	colon	0.12	0.0899
ENSG00000124440	HIF3A	Colon_Transverse	rectal	-0.08	0.0899
ENSG00000279636	AL132989.2	Adipose_Visceral_Omentum	distal	-0.13	0.0899
ENSG00000172803	SNX32	Colon_Transverse	overall	0.02	0.0899
ENSG00000233569	AL161630.1	Colon_Transverse	distal	-0.05	0.0899
ENSG00000135457	TFCP2	Adipose_Subcutaneous	proximal	0.38	0.0899
ENSG00000108187	PBLD	Adipose_Subcutaneous	distal	-0.05	0.0899
ENSG00000113441	LNPEP	Adipose_Visceral_Omentum	rectal	0.16	0.0899
ENSG00000149577	SIDT2	Cells_EBV-transformed_lymphocytes	female	-0.04	0.0899
ENSG00000111450	STX2	Adipose_Subcutaneous	proximal	0.03	0.0899
ENSG00000227189	AC092535.2	Adipose_Subcutaneous	distal	-0.19	0.0899
ENSG00000124562	SNRPC	Adipose_Subcutaneous	proximal	0.05	0.0899
ENSG00000111057	KRT18	Adipose_Subcutaneous	male	-0.48	0.0899
ENSG00000167526	RPL13	Colon_Sigmoid	distal	-0.05	0.0899
ENSG00000244219	TMEM225B	Colon_Transverse	rectal	-3.19	0.0899
ENSG00000160282	FTCD	Colon_Sigmoid	female	0.04	0.0899
ENSG00000182612	TSPAN10	Adipose_Subcutaneous	proximal	-0.05	0.0899
ENSG00000100814	CCNB1IP1	Adipose_Visceral_Omentum	male	0.09	0.0899
ENSG00000089050	RBBP9	Adipose_Visceral_Omentum	colon	0.06	0.0899
ENSG00000197124	ZNF682	Whole_Blood	proximal	-0.13	0.0899
ENSG00000167780	SOAT2	Whole_Blood	overall	-0.05	0.0899
ENSG00000091972	CD200	Colon_Sigmoid	overall	0.09	0.0899
ENSG00000106608	URGCP	Adipose_Visceral_Omentum	distal	0.09	0.0899
ENSG00000273032	DGCR9	Whole_Blood	proximal	0.07	0.0899
ENSG00000137270	GCM1	Whole_Blood	rectal	-0.06	0.0899
ENSG00000204237	OXLD1	Colon_Sigmoid	proximal	0.48	0.0899
ENSG00000018869	ZNF582	Cells_EBV-transformed_lymphocytes	colon	-0.12	0.0899
ENSG00000106603	COA1	Colon_Transverse	male	-0.05	0.0899
ENSG00000087884	AAMDC	Adipose_Subcutaneous	proximal	0.06	0.0899
ENSG00000277200	AC005696.4	Colon_Transverse	proximal	0.04	0.0899
ENSG00000116212	LRRC42	Adipose_Subcutaneous	colon	0.18	0.0899
ENSG00000164253	WDR41	Colon_Sigmoid	rectal	0.08	0.0899
ENSG00000090432	MUL1	Colon_Sigmoid	colon	-0.03	0.0899
ENSG00000225206	MIR137HG	Colon_Sigmoid	overall	0.14	0.0899
ENSG00000139410	SDSL	Adipose_Subcutaneous	proximal	0.8	0.0899
ENSG00000112149	CD83	Adipose_Visceral_Omentum	male	-0.08	0.0899
ENSG00000274029	AC069209.1	Whole_Blood	female	-0.22	0.0899
ENSG00000072163	LIMS2	Cells_EBV-transformed_lymphocytes	female	-0.12	0.0899
ENSG00000138778	CENPE	Colon_Sigmoid	distal	0.14	0.0899
ENSG00000100031	GGT1	Whole_Blood	colon	0.03	0.0899
ENSG00000230435	AC004160.2	Adipose_Subcutaneous	overall	0.09	0.0899
ENSG00000187758	ADH1A	Adipose_Visceral_Omentum	colon	-0.04	0.0899
ENSG00000111716	LDHB	Cells_EBV-transformed_lymphocytes	male	0.2	0.0899
ENSG00000183527	PSMG1	Colon_Transverse	female	-0.05	0.0899
ENSG00000087448	KLHL42	Whole_Blood	distal	0.17	0.0899
ENSG00000100353	EIF3D	Adipose_Subcutaneous	male	-0.48	0.0899
ENSG00000127022	CANX	Colon_Sigmoid	male	0.14	0.0899
ENSG00000260273	AL359711.2	Adipose_Subcutaneous	rectal	-0.09	0.0899
ENSG00000197119	SLC25A29	Whole_Blood	colon	0.04	0.0899
ENSG00000258922	AC106028.2	Whole_Blood	proximal	0.1	0.0899
ENSG00000197062	ZSCAN26	Colon_Transverse	colon	-0.06	0.0899
ENSG00000112149	CD83	Colon_Sigmoid	distal	-0.06	0.0899
ENSG00000204186	ZDBF2	Cells_EBV-transformed_lymphocytes	male	0.9	0.0899
ENSG00000111737	RAB35	Colon_Transverse	male	0.15	0.0899
ENSG00000181195	PENK	Colon_Sigmoid	rectal	0.17	0.0899
ENSG00000171227	TMEM37	Adipose_Subcutaneous	proximal	-0.17	0.0899
ENSG00000273300	AC000068.3	Colon_Sigmoid	rectal	-0.82	0.0899
ENSG00000115944	COX7A2L	Adipose_Subcutaneous	male	-0.11	0.09
ENSG00000235021	AL591848.2	Colon_Sigmoid	proximal	0.05	0.09
ENSG00000159307	SCUBE1	Colon_Sigmoid	colon	-0.09	0.09
ENSG00000116922	C1orf109	Colon_Transverse	overall	0.05	0.09
ENSG00000131773	KHDRBS3	Adipose_Visceral_Omentum	distal	0.15	0.09
ENSG00000272941	AC083862.2	Cells_EBV-transformed_lymphocytes	colon	-0.05	0.09
ENSG00000232229	LINC00865	Cells_EBV-transformed_lymphocytes	male	-0.04	0.09
ENSG00000204859	ZBTB48	Colon_Transverse	male	0.13	0.09
ENSG00000111843	TMEM14C	Adipose_Subcutaneous	rectal	0.06	0.09
ENSG00000136206	SPDYE1	Colon_Sigmoid	distal	0.16	0.09
ENSG00000231887	PRH1	Adipose_Visceral_Omentum	female	0.03	0.09
ENSG00000185522	LMNTD2	Whole_Blood	distal	-0.13	0.09
ENSG00000176046	NUPR1	Colon_Transverse	proximal	-0.19	0.09
ENSG00000135655	USP15	Adipose_Subcutaneous	overall	-0.03	0.09
ENSG00000113522	RAD50	Adipose_Subcutaneous	distal	0.11	0.09
ENSG00000128609	NDUFA5	Cells_EBV-transformed_lymphocytes	proximal	-0.09	0.09
ENSG00000101150	TPD52L2	Whole_Blood	proximal	-0.21	0.09
ENSG00000271452	AC005034.5	Cells_EBV-transformed_lymphocytes	colon	-0.06	0.09
ENSG00000178795	GDPD4	Colon_Transverse	male	-0.16	0.09
ENSG00000078699	CBFA2T2	Whole_Blood	overall	-0.07	0.09
ENSG00000213214	ARHGEF35	Colon_Sigmoid	female	0.03	0.09
ENSG00000172296	SPTLC3	Adipose_Visceral_Omentum	rectal	-0.1	0.09
ENSG00000176014	TUBB6	Colon_Transverse	male	-0.17	0.09
ENSG00000282164	PEG13	Colon_Transverse	overall	0.06	0.09
ENSG00000166710	B2M	Whole_Blood	female	-0.27	0.09
ENSG00000243543	WFDC6	Adipose_Visceral_Omentum	distal	0.08	0.09
ENSG00000066044	ELAVL1	Adipose_Subcutaneous	rectal	-0.72	0.09
ENSG00000127314	RAP1B	Adipose_Subcutaneous	distal	0.06	0.09
ENSG00000259321	AL136295.2	Colon_Sigmoid	distal	0.29	0.09
ENSG00000168615	ADAM9	Colon_Transverse	proximal	0.1	0.09
ENSG00000260228	AC009119.1	Colon_Transverse	colon	-0.17	0.09
ENSG00000273341	AC004921.1	Colon_Transverse	female	0.14	0.09
ENSG00000226816	AC005082.1	Colon_Sigmoid	proximal	0.05	0.09
ENSG00000142632	ARHGEF19	Whole_Blood	overall	-0.02	0.09
ENSG00000176946	THAP4	Whole_Blood	distal	0.21	0.09
ENSG00000166848	TERF2IP	Adipose_Visceral_Omentum	colon	-0.2	0.09
ENSG00000257829	AC121757.1	Colon_Sigmoid	colon	0.13	0.09
ENSG00000158683	PKD1L1	Colon_Sigmoid	rectal	0.19	0.09
ENSG00000165406	MARCH8	Cells_EBV-transformed_lymphocytes	proximal	0.06	0.09
ENSG00000274209	ANTXRL	Colon_Transverse	rectal	-0.06	0.09
ENSG00000176681	LRRC37A	Whole_Blood	overall	-0.05	0.09
ENSG00000149260	CAPN5	Colon_Sigmoid	proximal	0.12	0.09
ENSG00000196263	ZNF471	Colon_Sigmoid	male	0.05	0.09
ENSG00000115307	AUP1	Adipose_Visceral_Omentum	female	-0.25	0.09
ENSG00000168952	STXBP6	Colon_Transverse	proximal	-0.18	0.09
ENSG00000114346	ECT2	Colon_Sigmoid	male	0.18	0.09
ENSG00000113916	BCL6	Cells_EBV-transformed_lymphocytes	proximal	-0.28	0.09
ENSG00000168490	PHYHIP	Colon_Transverse	rectal	0.17	0.09
ENSG00000126214	KLC1	Colon_Transverse	female	-0.09	0.09
ENSG00000146535	GNA12	Adipose_Visceral_Omentum	male	-0.05	0.09
ENSG00000266970	AC061992.2	Colon_Sigmoid	overall	0.04	0.09
ENSG00000110492	MDK	Colon_Sigmoid	overall	0.11	0.09
ENSG00000079156	OSBPL6	Adipose_Subcutaneous	rectal	0.1	0.09
ENSG00000204348	DXO	Adipose_Subcutaneous	proximal	-0.18	0.09
ENSG00000111203	ITFG2	Colon_Transverse	proximal	0.15	0.09
ENSG00000014138	POLA2	Adipose_Subcutaneous	distal	0.09	0.09
ENSG00000162695	SLC30A7	Colon_Transverse	male	-0.21	0.09
ENSG00000109790	KLHL5	Colon_Transverse	colon	0.06	0.09
ENSG00000087263	OGFOD1	Adipose_Subcutaneous	proximal	0.09	0.09
ENSG00000065154	OAT	Colon_Sigmoid	male	-0.39	0.09
ENSG00000092010	PSME1	Colon_Sigmoid	colon	0.36	0.09
ENSG00000114450	GNB4	Colon_Sigmoid	female	-0.25	0.09
ENSG00000158104	HPD	Colon_Transverse	distal	0.14	0.09
ENSG00000176022	B3GALT6	Adipose_Visceral_Omentum	colon	-0.05	0.09
ENSG00000197020	ZNF100	Colon_Transverse	proximal	0.03	0.09
ENSG00000053702	NRIP2	Colon_Transverse	distal	1.03	0.09
ENSG00000113456	RAD1	Adipose_Subcutaneous	overall	7.02	0.09
ENSG00000105499	PLA2G4C	Colon_Sigmoid	colon	-0.07	0.0901
ENSG00000048392	RRM2B	Colon_Sigmoid	male	0.14	0.0901
ENSG00000089094	KDM2B	Whole_Blood	male	-0.2	0.0901
ENSG00000165695	AK8	Colon_Transverse	rectal	0.09	0.0901
ENSG00000277954	AC092376.2	Colon_Transverse	distal	-0.27	0.0901
ENSG00000134201	GSTM5	Adipose_Visceral_Omentum	distal	0.07	0.0901
ENSG00000110906	KCTD10	Adipose_Subcutaneous	proximal	0.17	0.0901
ENSG00000125966	MMP24	Colon_Transverse	colon	0.09	0.0901
ENSG00000167005	NUDT21	Whole_Blood	distal	-0.24	0.0901
ENSG00000169398	PTK2	Colon_Transverse	colon	-0.05	0.0901
ENSG00000132635	PCED1A	Adipose_Subcutaneous	distal	0.22	0.0901
ENSG00000077009	NMRK2	Colon_Sigmoid	female	-0.22	0.0901
ENSG00000087263	OGFOD1	Colon_Transverse	proximal	0.11	0.0901
ENSG00000095261	PSMD5	Colon_Transverse	colon	-0.07	0.0901
ENSG00000013306	SLC25A39	Colon_Transverse	proximal	0.05	0.0901
ENSG00000111203	ITFG2	Colon_Sigmoid	proximal	0.21	0.0901
ENSG00000109133	TMEM33	Cells_EBV-transformed_lymphocytes	colon	0.05	0.0901
ENSG00000100908	EMC9	Colon_Transverse	distal	-0.05	0.0901
ENSG00000157873	TNFRSF14	Whole_Blood	distal	0.09	0.0901
ENSG00000121653	MAPK8IP1	Adipose_Visceral_Omentum	proximal	-0.11	0.0901
ENSG00000271553	AC018638.7	Adipose_Visceral_Omentum	distal	0.03	0.0901
ENSG00000123612	ACVR1C	Adipose_Visceral_Omentum	colon	0.06	0.0901
ENSG00000168092	PAFAH1B2	Adipose_Subcutaneous	distal	-0.43	0.0901
ENSG00000187187	ZNF546	Colon_Transverse	female	0.08	0.0901
ENSG00000163682	RPL9	Colon_Sigmoid	colon	-0.03	0.0901
ENSG00000273450	AL139124.1	Adipose_Visceral_Omentum	overall	-0.06	0.0901
ENSG00000100376	FAM118A	Colon_Transverse	female	-0.02	0.0901
ENSG00000101230	ISM1	Colon_Transverse	male	0.15	0.0901
ENSG00000112290	WASF1	Colon_Sigmoid	distal	0.2	0.0901
ENSG00000141076	UTP4	Whole_Blood	distal	0.09	0.0901
ENSG00000268069	AC004466.1	Colon_Transverse	proximal	-0.08	0.0901
ENSG00000118873	RAB3GAP2	Cells_EBV-transformed_lymphocytes	colon	0.26	0.0901
ENSG00000280798	LINC00294	Adipose_Subcutaneous	rectal	0.05	0.0901
ENSG00000269982	AC018809.2	Whole_Blood	rectal	0.16	0.0901
ENSG00000103222	ABCC1	Colon_Sigmoid	proximal	-0.11	0.0901
ENSG00000174226	SNX31	Colon_Sigmoid	male	-0.05	0.0901
ENSG00000168936	TMEM129	Colon_Transverse	overall	0.04	0.0901
ENSG00000129566	TEP1	Colon_Transverse	male	-0.06	0.0901
ENSG00000146574	CCZ1B	Adipose_Visceral_Omentum	proximal	-0.05	0.0901
ENSG00000105662	CRTC1	Adipose_Visceral_Omentum	overall	0.13	0.0901
ENSG00000185019	UBOX5	Colon_Sigmoid	proximal	-0.06	0.0901
ENSG00000129636	ITFG1	Adipose_Subcutaneous	colon	-0.12	0.0901
ENSG00000186666	BCDIN3D	Adipose_Subcutaneous	male	0.11	0.0901
ENSG00000198682	PAPSS2	Adipose_Visceral_Omentum	distal	-0.07	0.0901
ENSG00000278239	AC243967.3	Whole_Blood	proximal	-0.06	0.0901
ENSG00000198300	PEG3	Adipose_Subcutaneous	distal	-0.18	0.0901
ENSG00000259736	CRTC3-AS1	Adipose_Subcutaneous	male	0.14	0.0901
ENSG00000145681	HAPLN1	Colon_Transverse	colon	0.09	0.0901
ENSG00000133612	AGAP3	Adipose_Subcutaneous	male	0.12	0.0901
ENSG00000112167	SAYSD1	Whole_Blood	female	-0.04	0.0901
ENSG00000197363	ZNF517	Adipose_Subcutaneous	distal	-0.08	0.0901
ENSG00000111671	SPSB2	Whole_Blood	distal	0.05	0.0901
ENSG00000087266	SH3BP2	Adipose_Subcutaneous	colon	0.1	0.0901
ENSG00000088766	CRLS1	Colon_Transverse	colon	-0.17	0.0901
ENSG00000228221	LINC00578	Colon_Sigmoid	colon	-0.05	0.0901
ENSG00000183155	RABIF	Adipose_Subcutaneous	female	0.04	0.0901
ENSG00000215475	SIAH3	Adipose_Visceral_Omentum	rectal	-0.14	0.0901
ENSG00000123815	COQ8B	Colon_Sigmoid	rectal	0.11	0.0901
ENSG00000125730	C3	Colon_Transverse	male	-0.66	0.0901
ENSG00000160294	MCM3AP	Colon_Sigmoid	distal	0.05	0.0902
ENSG00000282851	BISPR	Whole_Blood	rectal	0.25	0.0902
ENSG00000257285	AL132780.1	Cells_EBV-transformed_lymphocytes	male	0.06	0.0902
ENSG00000205710	C17orf107	Adipose_Visceral_Omentum	overall	-0.13	0.0902
ENSG00000224152	AC009506.1	Colon_Transverse	colon	0.12	0.0902
ENSG00000204290	BTNL2	Colon_Sigmoid	rectal	-0.09	0.0902
ENSG00000185475	TMEM179B	Colon_Transverse	overall	-0.13	0.0902
ENSG00000071243	ING3	Colon_Sigmoid	distal	0.18	0.0902
ENSG00000141458	NPC1	Cells_EBV-transformed_lymphocytes	overall	-0.09	0.0902
ENSG00000100105	PATZ1	Colon_Sigmoid	distal	0.29	0.0902
ENSG00000204444	APOM	Cells_EBV-transformed_lymphocytes	proximal	-0.78	0.0902
ENSG00000126088	UROD	Colon_Transverse	colon	-0.04	0.0902
ENSG00000223901	AP001469.1	Colon_Sigmoid	distal	-0.09	0.0902
ENSG00000125657	TNFSF9	Colon_Sigmoid	colon	-0.49	0.0902
ENSG00000137513	NARS2	Adipose_Visceral_Omentum	rectal	-0.06	0.0902
ENSG00000170846	AC093323.1	Colon_Transverse	colon	0.05	0.0902
ENSG00000001460	STPG1	Cells_EBV-transformed_lymphocytes	colon	0.06	0.0902
ENSG00000142347	MYO1F	Adipose_Visceral_Omentum	overall	-0.08	0.0902
ENSG00000107745	MICU1	Cells_EBV-transformed_lymphocytes	distal	0.22	0.0902
ENSG00000142408	CACNG8	Adipose_Subcutaneous	colon	0.17	0.0902
ENSG00000183117	CSMD1	Adipose_Subcutaneous	colon	-0.05	0.0902
ENSG00000136271	DDX56	Cells_EBV-transformed_lymphocytes	proximal	-0.18	0.0902
ENSG00000015676	NUDCD3	Adipose_Subcutaneous	proximal	-0.05	0.0902
ENSG00000230989	HSBP1	Adipose_Visceral_Omentum	overall	0.27	0.0902
ENSG00000163879	DNALI1	Colon_Sigmoid	overall	0.03	0.0902
ENSG00000175395	ZNF25	Colon_Sigmoid	proximal	0.06	0.0902
ENSG00000111481	COPZ1	Colon_Transverse	distal	-0.38	0.0902
ENSG00000163154	TNFAIP8L2	Adipose_Visceral_Omentum	distal	0.69	0.0902
ENSG00000167617	CDC42EP5	Cells_EBV-transformed_lymphocytes	proximal	-0.16	0.0902
ENSG00000157693	TMEM268	Whole_Blood	overall	-0.21	0.0902
ENSG00000107771	CCSER2	Whole_Blood	female	-0.05	0.0902
ENSG00000174840	PDE12	Cells_EBV-transformed_lymphocytes	overall	-0.09	0.0902
ENSG00000159377	PSMB4	Cells_EBV-transformed_lymphocytes	rectal	-0.4	0.0902
ENSG00000104059	FAM189A1	Colon_Transverse	male	0.7	0.0902
ENSG00000115041	KCNIP3	Adipose_Subcutaneous	rectal	0.14	0.0902
ENSG00000169756	LIMS1	Adipose_Visceral_Omentum	rectal	0.21	0.0902
ENSG00000014919	COX15	Adipose_Visceral_Omentum	distal	0.13	0.0902
ENSG00000107164	FUBP3	Adipose_Visceral_Omentum	male	-0.6	0.0902
ENSG00000109790	KLHL5	Adipose_Visceral_Omentum	colon	0.04	0.0902
ENSG00000228022	HCG20	Colon_Sigmoid	distal	-0.06	0.0902
ENSG00000188848	BEND4	Adipose_Visceral_Omentum	proximal	0.13	0.0902
ENSG00000198677	TTC37	Colon_Transverse	overall	0.13	0.0902
ENSG00000267383	AC011447.3	Adipose_Visceral_Omentum	proximal	-0.09	0.0902
ENSG00000135773	CAPN9	Adipose_Subcutaneous	overall	0.03	0.0902
ENSG00000106327	TFR2	Adipose_Subcutaneous	proximal	0.15	0.0902
ENSG00000167100	SAMD14	Colon_Sigmoid	proximal	-0.07	0.0902
ENSG00000124882	EREG	Adipose_Subcutaneous	proximal	0.37	0.0902
ENSG00000064300	NGFR	Whole_Blood	male	0.18	0.0902
ENSG00000184517	ZFP1	Colon_Sigmoid	distal	-0.05	0.0902
ENSG00000137312	FLOT1	Cells_EBV-transformed_lymphocytes	distal	0.06	0.0902
ENSG00000130653	PNPLA7	Colon_Transverse	rectal	0.06	0.0902
ENSG00000119705	SLIRP	Colon_Sigmoid	rectal	-0.49	0.0902
ENSG00000272008	AL139274.2	Adipose_Subcutaneous	proximal	-0.1	0.0902
ENSG00000146707	POMZP3	Cells_EBV-transformed_lymphocytes	colon	-0.1	0.0902
ENSG00000165821	SALL2	Adipose_Subcutaneous	female	0.72	0.0902
ENSG00000112773	TENT5A	Colon_Transverse	rectal	0.17	0.0902
ENSG00000134287	ARF3	Adipose_Visceral_Omentum	distal	-0.34	0.0902
ENSG00000138172	CALHM2	Adipose_Visceral_Omentum	overall	0.03	0.0902
ENSG00000135002	RFK	Adipose_Subcutaneous	proximal	0.1	0.0903
ENSG00000133110	POSTN	Colon_Sigmoid	female	-0.07	0.0903
ENSG00000121749	TBC1D15	Colon_Transverse	proximal	0.31	0.0903
ENSG00000170142	UBE2E1	Adipose_Visceral_Omentum	female	0.65	0.0903
ENSG00000152404	CWF19L2	Colon_Transverse	proximal	-0.05	0.0903
ENSG00000225611	LINC02158	Colon_Transverse	colon	0.08	0.0903
ENSG00000235790	AC114488.2	Adipose_Visceral_Omentum	rectal	0.34	0.0903
ENSG00000112419	PHACTR2	Adipose_Subcutaneous	colon	-0.08	0.0903
ENSG00000157653	C9orf43	Colon_Sigmoid	colon	0.07	0.0903
ENSG00000100568	VTI1B	Cells_EBV-transformed_lymphocytes	proximal	0.1	0.0903
ENSG00000204859	ZBTB48	Adipose_Subcutaneous	male	0.1	0.0903
ENSG00000238243	OR2W3	Colon_Transverse	distal	-0.16	0.0903
ENSG00000157911	PEX10	Colon_Sigmoid	female	-0.05	0.0903
ENSG00000259940	AC109449.1	Adipose_Visceral_Omentum	female	-0.22	0.0903
ENSG00000100243	CYB5R3	Cells_EBV-transformed_lymphocytes	rectal	0.22	0.0903
ENSG00000105223	PLD3	Adipose_Subcutaneous	female	0.1	0.0903
ENSG00000237441	RGL2	Colon_Sigmoid	rectal	-0.16	0.0903
ENSG00000101161	PRPF6	Colon_Sigmoid	female	0.1	0.0903
ENSG00000228925	AC016722.2	Colon_Transverse	rectal	-0.08	0.0903
ENSG00000233527	ZNF529-AS1	Adipose_Visceral_Omentum	proximal	-0.04	0.0903
ENSG00000270681	AC095055.1	Cells_EBV-transformed_lymphocytes	rectal	0.2	0.0903
ENSG00000116176	TPSG1	Adipose_Visceral_Omentum	colon	-0.07	0.0903
ENSG00000174327	SLC16A13	Adipose_Visceral_Omentum	colon	0.12	0.0903
ENSG00000269486	ERVK9-11	Adipose_Visceral_Omentum	distal	-0.05	0.0903
ENSG00000154511	DIPK1A	Adipose_Subcutaneous	overall	-0.11	0.0903
ENSG00000071967	CYBRD1	Adipose_Visceral_Omentum	male	0.03	0.0903
ENSG00000120832	MTERF2	Adipose_Subcutaneous	male	0.09	0.0903
ENSG00000185043	CIB1	Colon_Sigmoid	female	0.1	0.0903
ENSG00000268895	A1BG-AS1	Colon_Transverse	proximal	-0.13	0.0903
ENSG00000173120	KDM2A	Cells_EBV-transformed_lymphocytes	distal	0.11	0.0903
ENSG00000152242	C18orf25	Colon_Sigmoid	rectal	0.23	0.0903
ENSG00000131148	EMC8	Whole_Blood	overall	-0.07	0.0903
ENSG00000251611	FAM160A1-DT	Colon_Transverse	overall	-0.28	0.0903
ENSG00000160256	FAM207A	Adipose_Subcutaneous	proximal	0.16	0.0903
ENSG00000160180	TFF3	Colon_Transverse	overall	0.19	0.0903
ENSG00000166562	SEC11C	Adipose_Subcutaneous	rectal	0.15	0.0903
ENSG00000167702	KIFC2	Adipose_Subcutaneous	overall	-0.1	0.0903
ENSG00000167702	KIFC2	Colon_Transverse	overall	-0.17	0.0903
ENSG00000128313	APOL5	Adipose_Visceral_Omentum	rectal	-0.08	0.0903
ENSG00000245330	AP005717.1	Adipose_Visceral_Omentum	proximal	-0.07	0.0903
ENSG00000189007	ADAT2	Colon_Transverse	female	-0.04	0.0903
ENSG00000234535	AL161719.1	Colon_Transverse	distal	-0.17	0.0903
ENSG00000128652	HOXD3	Colon_Sigmoid	rectal	-0.15	0.0903
ENSG00000122417	ODF2L	Colon_Sigmoid	female	-0.04	0.0903
ENSG00000146574	CCZ1B	Adipose_Visceral_Omentum	distal	-0.05	0.0903
ENSG00000272644	AC097468.3	Colon_Transverse	overall	-0.08	0.0903
ENSG00000174226	SNX31	Adipose_Subcutaneous	male	-0.08	0.0903
ENSG00000188242	AC010442.1	Cells_EBV-transformed_lymphocytes	colon	-0.07	0.0903
ENSG00000136536	MARCH7	Adipose_Visceral_Omentum	colon	0.21	0.0903
ENSG00000180422	LINC00304	Adipose_Visceral_Omentum	female	-0.32	0.0903
ENSG00000268592	AL355312.3	Colon_Transverse	overall	0.06	0.0903
ENSG00000112851	ERBIN	Colon_Transverse	male	0.28	0.0903
ENSG00000266074	BAHCC1	Adipose_Subcutaneous	colon	0.14	0.0903
ENSG00000198715	GLMP	Colon_Sigmoid	rectal	0.07	0.0903
ENSG00000253305	PCDHGB6	Colon_Transverse	rectal	-0.16	0.0903
ENSG00000113356	POLR3G	Colon_Transverse	proximal	-0.1	0.0903
ENSG00000174586	ZNF497	Cells_EBV-transformed_lymphocytes	rectal	-0.11	0.0903
ENSG00000184988	TMEM106A	Colon_Transverse	rectal	0.22	0.0903
ENSG00000133710	SPINK5	Adipose_Subcutaneous	colon	0.03	0.0903
ENSG00000177674	AGTRAP	Colon_Sigmoid	male	0.07	0.0904
ENSG00000061656	SPAG4	Adipose_Visceral_Omentum	proximal	-0.19	0.0904
ENSG00000111450	STX2	Colon_Transverse	proximal	0.04	0.0904
ENSG00000233527	ZNF529-AS1	Colon_Transverse	proximal	-0.04	0.0904
ENSG00000134201	GSTM5	Adipose_Subcutaneous	distal	0.07	0.0904
ENSG00000091436	MAP3K20	Adipose_Visceral_Omentum	female	0.13	0.0904
ENSG00000218739	CEBPZOS	Cells_EBV-transformed_lymphocytes	proximal	0.09	0.0904
ENSG00000166788	SAAL1	Colon_Sigmoid	rectal	-0.05	0.0904
ENSG00000204438	GPANK1	Adipose_Subcutaneous	rectal	-0.11	0.0904
ENSG00000168476	REEP4	Colon_Transverse	proximal	0.13	0.0904
ENSG00000180785	OR51E1	Adipose_Visceral_Omentum	overall	-0.03	0.0904
ENSG00000163281	GNPDA2	Colon_Sigmoid	colon	0.03	0.0904
ENSG00000133106	EPSTI1	Colon_Transverse	male	0.11	0.0904
ENSG00000162704	ARPC5	Adipose_Visceral_Omentum	distal	-0.15	0.0904
ENSG00000100997	ABHD12	Cells_EBV-transformed_lymphocytes	female	-0.19	0.0904
ENSG00000256287	LINC02398	Adipose_Subcutaneous	rectal	0.15	0.0904
ENSG00000186765	FSCN2	Adipose_Visceral_Omentum	distal	0.19	0.0904
ENSG00000139835	GRTP1	Adipose_Visceral_Omentum	distal	-0.04	0.0904
ENSG00000248144	ADH1C	Whole_Blood	rectal	0.08	0.0904
ENSG00000005469	CROT	Adipose_Visceral_Omentum	overall	-0.11	0.0904
ENSG00000100024	UPB1	Adipose_Visceral_Omentum	female	0.06	0.0904
ENSG00000168329	CX3CR1	Adipose_Subcutaneous	distal	-0.1	0.0904
ENSG00000259407	AC021739.2	Colon_Transverse	distal	-0.07	0.0904
ENSG00000135185	TMEM243	Adipose_Subcutaneous	rectal	-0.2	0.0904
ENSG00000159164	SV2A	Adipose_Subcutaneous	rectal	3.35	0.0904
ENSG00000159164	SV2A	Adipose_Visceral_Omentum	rectal	2.24	0.0904
ENSG00000272733	AP000345.2	Colon_Transverse	overall	-0.02	0.0904
ENSG00000139180	NDUFA9	Adipose_Visceral_Omentum	colon	-0.21	0.0904
ENSG00000047936	ROS1	Colon_Transverse	female	0.14	0.0904
ENSG00000137486	ARRB1	Adipose_Visceral_Omentum	colon	0.07	0.0904
ENSG00000144867	SRPRB	Adipose_Subcutaneous	male	-0.14	0.0904
ENSG00000166444	ST5	Adipose_Visceral_Omentum	overall	0.11	0.0904
ENSG00000134909	ARHGAP32	Colon_Sigmoid	colon	-0.07	0.0904
ENSG00000137802	MAPKBP1	Adipose_Visceral_Omentum	proximal	-0.43	0.0904
ENSG00000174684	B4GAT1	Colon_Transverse	rectal	-0.09	0.0904
ENSG00000198680	TUSC1	Adipose_Visceral_Omentum	rectal	-0.05	0.0904
ENSG00000157538	VPS26C	Cells_EBV-transformed_lymphocytes	male	-0.12	0.0904
ENSG00000182931	WFDC10B	Adipose_Subcutaneous	overall	-0.03	0.0904
ENSG00000280739	EIF1B-AS1	Colon_Sigmoid	proximal	0.09	0.0904
ENSG00000203327	AC012358.1	Colon_Sigmoid	proximal	-0.05	0.0904
ENSG00000242798	AC073842.2	Colon_Transverse	colon	0.13	0.0904
ENSG00000148057	IDNK	Cells_EBV-transformed_lymphocytes	proximal	0.06	0.0904
ENSG00000249348	UGDH-AS1	Adipose_Subcutaneous	rectal	0.16	0.0904
ENSG00000133661	SFTPD	Adipose_Visceral_Omentum	distal	-0.03	0.0904
ENSG00000172354	GNB2	Colon_Sigmoid	overall	-0.11	0.0904
ENSG00000260037	AC104938.1	Colon_Sigmoid	distal	-0.1	0.0904
ENSG00000090674	MCOLN1	Whole_Blood	proximal	0.11	0.0904
ENSG00000138496	PARP9	Adipose_Subcutaneous	colon	0.12	0.0904
ENSG00000105996	HOXA2	Colon_Transverse	proximal	-0.14	0.0904
ENSG00000242259	C22orf39	Colon_Transverse	male	0.15	0.0904
ENSG00000173145	NOC3L	Adipose_Subcutaneous	overall	-0.04	0.0904
ENSG00000091073	DTX2	Colon_Sigmoid	proximal	0.09	0.0904
ENSG00000239282	CASTOR1	Whole_Blood	female	0.04	0.0904
ENSG00000171132	PRKCE	Adipose_Subcutaneous	distal	-0.21	0.0904
ENSG00000104442	ARMC1	Whole_Blood	distal	0.07	0.0904
ENSG00000228022	HCG20	Whole_Blood	distal	-0.06	0.0904
ENSG00000160888	IER2	Adipose_Subcutaneous	colon	-0.39	0.0904
ENSG00000152234	ATP5F1A	Whole_Blood	colon	0.03	0.0904
ENSG00000121653	MAPK8IP1	Adipose_Visceral_Omentum	colon	-0.09	0.0904
ENSG00000213638	ADAT3	Adipose_Subcutaneous	colon	0.22	0.0904
ENSG00000177885	GRB2	Whole_Blood	distal	0.13	0.0904
ENSG00000118804	STBD1	Colon_Sigmoid	female	-0.07	0.0904
ENSG00000186318	BACE1	Whole_Blood	proximal	0.06	0.0904
ENSG00000172538	FAM170B	Whole_Blood	colon	0.04	0.0904
ENSG00000172548	NIPAL4	Whole_Blood	rectal	0.1	0.0904
ENSG00000269235	ZNF350-AS1	Adipose_Subcutaneous	distal	0.14	0.0904
ENSG00000246889	AP000487.1	Whole_Blood	distal	0.17	0.0904
ENSG00000278075	AC114341.1	Adipose_Visceral_Omentum	male	0.09	0.0904
ENSG00000160886	LY6K	Adipose_Visceral_Omentum	proximal	0.06	0.0904
ENSG00000169230	PRELID1	Colon_Transverse	male	-0.07	0.0904
ENSG00000085377	PREP	Adipose_Visceral_Omentum	proximal	-0.53	0.0905
ENSG00000143320	CRABP2	Whole_Blood	proximal	0.23	0.0905
ENSG00000078579	FGF20	Adipose_Visceral_Omentum	colon	-0.07	0.0905
ENSG00000149541	B3GAT3	Colon_Transverse	rectal	-0.11	0.0905
ENSG00000144136	SLC20A1	Adipose_Subcutaneous	rectal	-0.17	0.0905
ENSG00000187416	LHFPL3	Colon_Sigmoid	distal	0.23	0.0905
ENSG00000141127	PRPSAP2	Adipose_Visceral_Omentum	proximal	-0.04	0.0905
ENSG00000198393	ZNF26	Adipose_Subcutaneous	male	-0.43	0.0905
ENSG00000198393	ZNF26	Adipose_Visceral_Omentum	male	-0.44	0.0905
ENSG00000187838	PLSCR3	Colon_Sigmoid	male	0.25	0.0905
ENSG00000198393	ZNF26	Colon_Transverse	male	-0.38	0.0905
ENSG00000086015	MAST2	Cells_EBV-transformed_lymphocytes	proximal	0.17	0.0905
ENSG00000097007	ABL1	Adipose_Subcutaneous	male	-0.19	0.0905
ENSG00000134146	DPH6	Adipose_Visceral_Omentum	rectal	-0.12	0.0905
ENSG00000112053	SLC26A8	Adipose_Subcutaneous	proximal	0.06	0.0905
ENSG00000166394	CYB5R2	Colon_Transverse	male	-0.08	0.0905
ENSG00000197961	ZNF121	Adipose_Visceral_Omentum	proximal	-0.35	0.0905
ENSG00000184117	NIPSNAP1	Cells_EBV-transformed_lymphocytes	distal	-0.08	0.0905
ENSG00000112972	HMGCS1	Cells_EBV-transformed_lymphocytes	female	0.06	0.0905
ENSG00000168546	GFRA2	Colon_Sigmoid	proximal	-0.05	0.0905
ENSG00000251396	LINC01301	Cells_EBV-transformed_lymphocytes	rectal	0.22	0.0905
ENSG00000165115	KIF27	Whole_Blood	male	0.13	0.0905
ENSG00000014914	MTMR11	Adipose_Subcutaneous	proximal	0.08	0.0905
ENSG00000272463	AL357054.4	Cells_EBV-transformed_lymphocytes	rectal	-0.06	0.0905
ENSG00000233509	ZNF197-AS1	Adipose_Subcutaneous	rectal	0.23	0.0905
ENSG00000166295	ANAPC16	Adipose_Visceral_Omentum	overall	-0.11	0.0905
ENSG00000108055	SMC3	Adipose_Visceral_Omentum	female	-0.26	0.0905
ENSG00000275409	AC026367.2	Adipose_Visceral_Omentum	female	-0.05	0.0905
ENSG00000188177	ZC3H6	Adipose_Subcutaneous	proximal	0.1	0.0905
ENSG00000100023	PPIL2	Cells_EBV-transformed_lymphocytes	male	0.05	0.0905
ENSG00000267397	AC090229.1	Colon_Sigmoid	rectal	-0.42	0.0905
ENSG00000241962	AC079447.1	Cells_EBV-transformed_lymphocytes	female	0.04	0.0905
ENSG00000142207	URB1	Adipose_Subcutaneous	female	0.05	0.0905
ENSG00000249898	MCPH1-AS1	Colon_Transverse	distal	0.37	0.0905
ENSG00000130957	FBP2	Colon_Transverse	colon	0.08	0.0905
ENSG00000145335	SNCA	Adipose_Subcutaneous	female	0.14	0.0905
ENSG00000198270	TMEM116	Adipose_Subcutaneous	distal	0.06	0.0905
ENSG00000198826	ARHGAP11A	Adipose_Subcutaneous	overall	-0.1	0.0905
ENSG00000170681	CAVIN4	Adipose_Visceral_Omentum	female	0.22	0.0905
ENSG00000215067	ALOX12-AS1	Cells_EBV-transformed_lymphocytes	overall	-0.09	0.0905
ENSG00000111203	ITFG2	Adipose_Subcutaneous	proximal	0.17	0.0905
ENSG00000128645	HOXD1	Colon_Transverse	distal	0.23	0.0905
ENSG00000160271	RALGDS	Adipose_Subcutaneous	female	0.12	0.0905
ENSG00000261468	AC096921.2	Whole_Blood	overall	0.09	0.0905
ENSG00000196526	AFAP1	Cells_EBV-transformed_lymphocytes	male	0.07	0.0905
ENSG00000112972	HMGCS1	Cells_EBV-transformed_lymphocytes	colon	0.05	0.0905
ENSG00000261026	AC105046.1	Colon_Transverse	male	0.56	0.0905
ENSG00000160194	NDUFV3	Adipose_Visceral_Omentum	rectal	-0.06	0.0905
ENSG00000141568	FOXK2	Colon_Transverse	male	0.14	0.0905
ENSG00000103187	COTL1	Adipose_Visceral_Omentum	female	-0.18	0.0905
ENSG00000117013	KCNQ4	Cells_EBV-transformed_lymphocytes	rectal	0.1	0.0905
ENSG00000143702	CEP170	Colon_Transverse	rectal	0.38	0.0905
ENSG00000223522	AC093690.1	Adipose_Visceral_Omentum	overall	-0.07	0.0905
ENSG00000068903	SIRT2	Whole_Blood	male	0.23	0.0905
ENSG00000188897	AC099489.1	Cells_EBV-transformed_lymphocytes	overall	-0.02	0.0905
ENSG00000183092	BEGAIN	Adipose_Visceral_Omentum	male	0.07	0.0905
ENSG00000099968	BCL2L13	Cells_EBV-transformed_lymphocytes	distal	-0.09	0.0905
ENSG00000176083	ZNF683	Colon_Transverse	distal	0.37	0.0905
ENSG00000267547	AC060766.4	Whole_Blood	male	-0.05	0.0905
ENSG00000114054	PCCB	Colon_Sigmoid	overall	0.05	0.0906
ENSG00000050344	NFE2L3	Whole_Blood	colon	0.05	0.0906
ENSG00000203506	RBMS3-AS2	Colon_Sigmoid	male	-0.29	0.0906
ENSG00000063127	SLC6A16	Adipose_Visceral_Omentum	proximal	-0.08	0.0906
ENSG00000259956	RBM15B	Adipose_Subcutaneous	colon	-0.09	0.0906
ENSG00000167552	TUBA1A	Colon_Sigmoid	male	-0.13	0.0906
ENSG00000136295	TTYH3	Adipose_Subcutaneous	female	0.14	0.0906
ENSG00000125249	RAP2A	Adipose_Subcutaneous	proximal	-0.17	0.0906
ENSG00000135372	NAT10	Colon_Sigmoid	rectal	0.1	0.0906
ENSG00000142186	SCYL1	Colon_Sigmoid	proximal	0.72	0.0906
ENSG00000203668	CHML	Colon_Transverse	colon	0.07	0.0906
ENSG00000100055	CYTH4	Whole_Blood	distal	0.16	0.0906
ENSG00000258655	ARHGAP5-AS1	Adipose_Visceral_Omentum	overall	1.08	0.0906
ENSG00000213614	HEXA	Adipose_Visceral_Omentum	female	0.47	0.0906
ENSG00000028203	VEZT	Colon_Sigmoid	rectal	-0.05	0.0906
ENSG00000164284	GRPEL2	Colon_Sigmoid	distal	0.43	0.0906
ENSG00000156467	UQCRB	Adipose_Subcutaneous	rectal	0.27	0.0906
ENSG00000091073	DTX2	Adipose_Visceral_Omentum	proximal	0.08	0.0906
ENSG00000104381	GDAP1	Colon_Sigmoid	rectal	-0.14	0.0906
ENSG00000176909	MAMSTR	Colon_Sigmoid	female	0.19	0.0906
ENSG00000254858	MPV17L2	Whole_Blood	overall	-0.07	0.0906
ENSG00000163762	TM4SF18	Adipose_Subcutaneous	distal	-0.12	0.0906
ENSG00000278259	MYO19	Colon_Transverse	rectal	0.07	0.0906
ENSG00000167232	ZNF91	Adipose_Visceral_Omentum	female	1.42	0.0906
ENSG00000100201	DDX17	Adipose_Visceral_Omentum	rectal	-0.08	0.0906
ENSG00000095066	HOOK2	Adipose_Visceral_Omentum	overall	-0.09	0.0906
ENSG00000242852	ZNF709	Adipose_Subcutaneous	overall	-0.05	0.0906
ENSG00000263400	TMEM220-AS1	Colon_Sigmoid	colon	0.23	0.0906
ENSG00000264016	AC015908.3	Colon_Transverse	colon	0.14	0.0906
ENSG00000198538	ZNF28	Adipose_Subcutaneous	overall	-0.06	0.0906
ENSG00000150760	DOCK1	Whole_Blood	rectal	0.17	0.0906
ENSG00000177096	PHETA2	Adipose_Subcutaneous	distal	0.1	0.0906
ENSG00000189266	PNRC2	Adipose_Subcutaneous	overall	-0.11	0.0906
ENSG00000113712	CSNK1A1	Adipose_Subcutaneous	overall	-0.18	0.0906
ENSG00000140043	PTGR2	Adipose_Visceral_Omentum	overall	0.02	0.0906
ENSG00000233223	AC016876.1	Adipose_Visceral_Omentum	overall	-0.09	0.0906
ENSG00000143994	ABHD1	Colon_Sigmoid	overall	0.08	0.0906
ENSG00000172932	ANKRD13D	Colon_Sigmoid	colon	-0.07	0.0906
ENSG00000086504	MRPL28	Colon_Sigmoid	female	-0.07	0.0906
ENSG00000280279	AC240565.2	Adipose_Subcutaneous	male	0.09	0.0906
ENSG00000226200	SGMS1-AS1	Colon_Sigmoid	rectal	-0.07	0.0906
ENSG00000185519	FAM131C	Adipose_Subcutaneous	overall	0.07	0.0906
ENSG00000185158	LRRC37B	Whole_Blood	colon	0.12	0.0906
ENSG00000182782	HCAR2	Cells_EBV-transformed_lymphocytes	overall	-0.03	0.0906
ENSG00000197563	PIGN	Cells_EBV-transformed_lymphocytes	proximal	0.05	0.0906
ENSG00000095002	MSH2	Colon_Sigmoid	rectal	0.03	0.0906
ENSG00000049759	NEDD4L	Adipose_Visceral_Omentum	male	-0.12	0.0906
ENSG00000162782	TDRD5	Colon_Sigmoid	overall	-0.02	0.0906
ENSG00000263874	LINC00672	Whole_Blood	proximal	0.12	0.0907
ENSG00000116641	DOCK7	Adipose_Subcutaneous	proximal	0.12	0.0907
ENSG00000181074	OR52N4	Cells_EBV-transformed_lymphocytes	overall	-0.06	0.0907
ENSG00000176435	CLEC14A	Whole_Blood	proximal	0.28	0.0907
ENSG00000078804	TP53INP2	Colon_Transverse	male	-0.15	0.0907
ENSG00000228852	AC092802.2	Colon_Transverse	rectal	-0.08	0.0907
ENSG00000143537	ADAM15	Whole_Blood	overall	0.03	0.0907
ENSG00000173218	VANGL1	Colon_Transverse	proximal	-0.05	0.0907
ENSG00000130311	DDA1	Colon_Transverse	female	0.09	0.0907
ENSG00000113522	RAD50	Adipose_Visceral_Omentum	male	0.1	0.0907
ENSG00000116922	C1orf109	Adipose_Visceral_Omentum	colon	0.06	0.0907
ENSG00000131507	NDFIP1	Colon_Transverse	proximal	-0.15	0.0907
ENSG00000006555	TTC22	Whole_Blood	male	0.17	0.0907
ENSG00000183527	PSMG1	Adipose_Visceral_Omentum	female	-0.05	0.0907
ENSG00000162396	PARS2	Cells_EBV-transformed_lymphocytes	female	0.07	0.0907
ENSG00000103154	NECAB2	Colon_Sigmoid	distal	-0.16	0.0907
ENSG00000197951	ZNF71	Colon_Transverse	colon	-0.06	0.0907
ENSG00000206344	HCG27	Whole_Blood	distal	0.04	0.0907
ENSG00000118939	UCHL3	Colon_Transverse	male	0.07	0.0907
ENSG00000144827	ABHD10	Colon_Transverse	colon	-0.1	0.0907
ENSG00000174529	TMEM81	Whole_Blood	female	0.17	0.0907
ENSG00000261098	AP000766.1	Adipose_Visceral_Omentum	colon	0.04	0.0907
ENSG00000105281	SLC1A5	Colon_Transverse	colon	0.05	0.0907
ENSG00000175711	B3GNTL1	Colon_Sigmoid	colon	-0.06	0.0907
ENSG00000051180	RAD51	Colon_Transverse	female	-0.58	0.0907
ENSG00000263280	AC003965.1	Colon_Sigmoid	overall	-0.04	0.0907
ENSG00000236279	CLEC2L	Whole_Blood	distal	-0.14	0.0907
ENSG00000164743	C8orf48	Adipose_Visceral_Omentum	distal	0.39	0.0907
ENSG00000146918	NCAPG2	Cells_EBV-transformed_lymphocytes	male	0.1	0.0907
ENSG00000141380	SS18	Colon_Transverse	rectal	-0.36	0.0907
ENSG00000231731	AC010976.1	Adipose_Subcutaneous	overall	-0.13	0.0907
ENSG00000171700	RGS19	Cells_EBV-transformed_lymphocytes	rectal	-0.07	0.0907
ENSG00000136425	CIB2	Whole_Blood	female	0.08	0.0907
ENSG00000158816	VWA5B1	Colon_Transverse	rectal	0.18	0.0907
ENSG00000061273	HDAC7	Adipose_Visceral_Omentum	overall	-0.09	0.0907
ENSG00000255153	TOLLIP-AS1	Colon_Sigmoid	male	-0.07	0.0907
ENSG00000249684	AC106795.2	Colon_Transverse	female	-0.21	0.0907
ENSG00000137992	DBT	Adipose_Visceral_Omentum	male	-0.18	0.0907
ENSG00000153531	ADPRHL1	Colon_Sigmoid	proximal	0.08	0.0907
ENSG00000124257	NEURL2	Adipose_Visceral_Omentum	overall	-0.04	0.0907
ENSG00000147789	ZNF7	Colon_Sigmoid	female	0.14	0.0907
ENSG00000183655	KLHL25	Adipose_Subcutaneous	rectal	-0.2	0.0907
ENSG00000166851	PLK1	Whole_Blood	distal	0.14	0.0907
ENSG00000141639	MAPK4	Colon_Sigmoid	male	0.08	0.0907
ENSG00000064012	CASP8	Adipose_Subcutaneous	distal	0.06	0.0907
ENSG00000137404	NRM	Adipose_Visceral_Omentum	rectal	-0.04	0.0907
ENSG00000261625	AP003071.4	Colon_Transverse	proximal	-0.04	0.0907
ENSG00000175634	RPS6KB2	Adipose_Subcutaneous	proximal	0.07	0.0907
ENSG00000231050	AL109917.1	Adipose_Visceral_Omentum	male	-0.04	0.0907
ENSG00000266601	AC018521.6	Whole_Blood	overall	0.1	0.0907
ENSG00000259956	RBM15B	Colon_Sigmoid	colon	-0.09	0.0907
ENSG00000186908	ZDHHC17	Colon_Sigmoid	distal	0.17	0.0907
ENSG00000198554	WDHD1	Adipose_Visceral_Omentum	rectal	-0.65	0.0907
ENSG00000260179	AL162741.1	Colon_Transverse	distal	0.35	0.0907
ENSG00000172803	SNX32	Adipose_Subcutaneous	overall	0.02	0.0907
ENSG00000007866	TEAD3	Colon_Sigmoid	colon	0.13	0.0908
ENSG00000119185	ITGB1BP1	Colon_Sigmoid	overall	-0.06	0.0908
ENSG00000171806	METTL18	Colon_Transverse	female	0.06	0.0908
ENSG00000170035	UBE2E3	Adipose_Visceral_Omentum	overall	-0.12	0.0908
ENSG00000187607	ZNF286A	Colon_Sigmoid	rectal	0.31	0.0908
ENSG00000262339	AC130371.1	Cells_EBV-transformed_lymphocytes	overall	-0.04	0.0908
ENSG00000173230	GOLGB1	Adipose_Visceral_Omentum	rectal	0.19	0.0908
ENSG00000273100	AL596442.2	Colon_Transverse	rectal	0.06	0.0908
ENSG00000120675	DNAJC15	Colon_Transverse	male	-0.02	0.0908
ENSG00000100023	PPIL2	Adipose_Visceral_Omentum	male	0.05	0.0908
ENSG00000197748	CFAP43	Adipose_Visceral_Omentum	female	0.05	0.0908
ENSG00000105146	AURKC	Colon_Sigmoid	distal	-0.09	0.0908
ENSG00000254528	AP000757.1	Adipose_Subcutaneous	proximal	-0.13	0.0908
ENSG00000105738	SIPA1L3	Colon_Sigmoid	distal	0.11	0.0908
ENSG00000186468	RPS23	Adipose_Visceral_Omentum	colon	-0.02	0.0908
ENSG00000165028	NIPSNAP3B	Adipose_Subcutaneous	colon	-0.19	0.0908
ENSG00000233452	STXBP5-AS1	Adipose_Subcutaneous	male	0.16	0.0908
ENSG00000130702	LAMA5	Colon_Sigmoid	overall	0.09	0.0908
ENSG00000101577	LPIN2	Cells_EBV-transformed_lymphocytes	overall	-0.23	0.0908
ENSG00000278356	AC005911.1	Cells_EBV-transformed_lymphocytes	rectal	-0.18	0.0908
ENSG00000010322	NISCH	Cells_EBV-transformed_lymphocytes	distal	-0.35	0.0908
ENSG00000175634	RPS6KB2	Adipose_Visceral_Omentum	proximal	0.07	0.0908
ENSG00000139146	SINHCAF	Cells_EBV-transformed_lymphocytes	distal	-0.07	0.0908
ENSG00000150756	ATPSCKMT	Adipose_Subcutaneous	male	0.08	0.0908
ENSG00000175697	GPR156	Adipose_Subcutaneous	overall	-0.06	0.0908
ENSG00000072682	P4HA2	Whole_Blood	distal	-0.13	0.0908
ENSG00000137221	TJAP1	Colon_Sigmoid	proximal	-2.97	0.0908
ENSG00000128394	APOBEC3F	Whole_Blood	distal	1	0.0908
ENSG00000100299	ARSA	Colon_Transverse	female	-0.14	0.0908
ENSG00000186648	CARMIL3	Adipose_Visceral_Omentum	distal	-0.12	0.0908
ENSG00000196199	MPHOSPH8	Whole_Blood	rectal	0.06	0.0908
ENSG00000146221	TCTE1	Adipose_Subcutaneous	overall	-0.06	0.0908
ENSG00000273428	AC004832.6	Adipose_Visceral_Omentum	female	0.3	0.0908
ENSG00000100994	PYGB	Whole_Blood	male	-0.03	0.0908
ENSG00000245975	AC090515.2	Colon_Transverse	overall	-0.33	0.0908
ENSG00000260097	SPDYE6	Colon_Transverse	colon	-0.2	0.0908
ENSG00000145908	ZNF300	Adipose_Visceral_Omentum	male	-0.11	0.0908
ENSG00000196220	SRGAP3	Cells_EBV-transformed_lymphocytes	proximal	-0.12	0.0908
ENSG00000164002	EXO5	Adipose_Visceral_Omentum	proximal	0.07	0.0908
ENSG00000272941	AC083862.2	Whole_Blood	colon	-0.05	0.0908
ENSG00000070476	ZXDC	Adipose_Subcutaneous	rectal	-0.04	0.0908
ENSG00000247416	AP000802.1	Colon_Sigmoid	male	0.07	0.0908
ENSG00000078295	ADCY2	Colon_Transverse	male	0.25	0.0908
ENSG00000272692	AC010997.4	Adipose_Visceral_Omentum	colon	-0.23	0.0908
ENSG00000100731	PCNX1	Colon_Transverse	distal	-0.04	0.0908
ENSG00000101654	RNMT	Colon_Transverse	colon	0.15	0.0908
ENSG00000198860	TSEN15	Adipose_Visceral_Omentum	female	0.07	0.0908
ENSG00000160410	SHKBP1	Adipose_Subcutaneous	female	-0.25	0.0908
ENSG00000129484	PARP2	Whole_Blood	colon	-0.17	0.0908
ENSG00000161654	LSM12	Cells_EBV-transformed_lymphocytes	female	-0.15	0.0908
ENSG00000134779	TPGS2	Cells_EBV-transformed_lymphocytes	distal	0.04	0.0908
ENSG00000116396	KCNC4	Colon_Transverse	proximal	-0.11	0.0908
ENSG00000198482	ZNF808	Whole_Blood	male	0.19	0.0908
ENSG00000182674	KCNB2	Colon_Sigmoid	distal	-0.22	0.0908
ENSG00000255158	AC131934.1	Colon_Transverse	proximal	-0.85	0.0908
ENSG00000170340	B3GNT2	Adipose_Subcutaneous	rectal	-0.25	0.0909
ENSG00000055208	TAB2	Colon_Transverse	distal	-0.16	0.0909
ENSG00000132507	EIF5A	Colon_Transverse	rectal	-0.05	0.0909
ENSG00000281731	METTL14-DT	Cells_EBV-transformed_lymphocytes	male	-0.05	0.0909
ENSG00000106460	TMEM106B	Whole_Blood	male	-0.05	0.0909
ENSG00000272079	AC004233.2	Adipose_Visceral_Omentum	colon	-0.07	0.0909
ENSG00000276434	AL136221.1	Colon_Transverse	male	-0.18	0.0909
ENSG00000273473	BX649601.1	Adipose_Visceral_Omentum	rectal	0.22	0.0909
ENSG00000021488	SLC7A9	Adipose_Visceral_Omentum	rectal	-0.04	0.0909
ENSG00000162377	COA7	Adipose_Visceral_Omentum	overall	-0.04	0.0909
ENSG00000166455	C16orf46	Cells_EBV-transformed_lymphocytes	male	0.2	0.0909
ENSG00000176194	CIDEA	Adipose_Subcutaneous	distal	0.06	0.0909
ENSG00000095066	HOOK2	Colon_Transverse	overall	-0.11	0.0909
ENSG00000266498	AC055811.3	Whole_Blood	colon	-0.06	0.0909
ENSG00000004399	PLXND1	Whole_Blood	rectal	-0.12	0.0909
ENSG00000053371	AKR7A2	Adipose_Subcutaneous	colon	-0.03	0.0909
ENSG00000224968	LINC01645	Colon_Transverse	distal	0.31	0.0909
ENSG00000161958	FGF11	Adipose_Subcutaneous	colon	-0.12	0.0909
ENSG00000163964	PIGX	Cells_EBV-transformed_lymphocytes	colon	-0.07	0.0909
ENSG00000157326	DHRS4	Adipose_Visceral_Omentum	rectal	0.09	0.0909
ENSG00000272750	AL592148.3	Adipose_Visceral_Omentum	female	0.04	0.0909
ENSG00000270951	AL121917.2	Adipose_Subcutaneous	male	0.09	0.0909
ENSG00000140931	CMTM3	Adipose_Subcutaneous	distal	0.06	0.0909
ENSG00000229589	ACVR2B-AS1	Colon_Sigmoid	rectal	0.37	0.0909
ENSG00000223522	AC093690.1	Adipose_Visceral_Omentum	female	-0.09	0.0909
ENSG00000138760	SCARB2	Colon_Sigmoid	rectal	0.17	0.0909
ENSG00000259920	AC007938.1	Adipose_Subcutaneous	distal	0.17	0.0909
ENSG00000144893	MED12L	Adipose_Visceral_Omentum	rectal	0.14	0.0909
ENSG00000155366	RHOC	Adipose_Visceral_Omentum	rectal	0.21	0.0909
ENSG00000138071	ACTR2	Adipose_Visceral_Omentum	male	-0.18	0.0909
ENSG00000264635	AP001020.2	Adipose_Subcutaneous	rectal	-0.15	0.0909
ENSG00000174669	SLC29A2	Cells_EBV-transformed_lymphocytes	male	0.74	0.0909
ENSG00000217930	PAM16	Cells_EBV-transformed_lymphocytes	colon	-0.11	0.0909
ENSG00000217930	PAM16	Adipose_Visceral_Omentum	colon	-0.06	0.0909
ENSG00000261186	LINC01238	Colon_Sigmoid	distal	-0.06	0.0909
ENSG00000271631	AL139041.1	Colon_Sigmoid	overall	0.13	0.0909
ENSG00000083454	P2RX5	Adipose_Visceral_Omentum	rectal	-0.39	0.0909
ENSG00000092345	DAZL	Colon_Sigmoid	female	-0.13	0.0909
ENSG00000070371	CLTCL1	Cells_EBV-transformed_lymphocytes	colon	-0.11	0.0909
ENSG00000258454	AC016526.2	Cells_EBV-transformed_lymphocytes	rectal	0.08	0.0909
ENSG00000141655	TNFRSF11A	Adipose_Visceral_Omentum	proximal	-0.14	0.0909
ENSG00000119965	C10orf88	Colon_Sigmoid	colon	0.06	0.0909
ENSG00000152683	SLC30A6	Adipose_Visceral_Omentum	male	0.11	0.0909
ENSG00000108622	ICAM2	Whole_Blood	female	0.14	0.0909
ENSG00000126603	GLIS2	Colon_Sigmoid	female	0.51	0.0909
ENSG00000186818	LILRB4	Adipose_Subcutaneous	male	0.16	0.0909
ENSG00000120913	PDLIM2	Colon_Transverse	overall	0.08	0.0909
ENSG00000227531	AL162414.1	Adipose_Visceral_Omentum	rectal	-0.15	0.0909
ENSG00000101442	ACTR5	Adipose_Visceral_Omentum	proximal	0.11	0.0909
ENSG00000105402	NAPA	Colon_Transverse	male	-0.2	0.0909
ENSG00000162924	REL	Colon_Transverse	female	0.39	0.0909
ENSG00000129636	ITFG1	Colon_Sigmoid	proximal	-0.24	0.0909
ENSG00000261505	AL031714.1	Colon_Transverse	colon	0.08	0.0909
ENSG00000108433	GOSR2	Whole_Blood	overall	-0.06	0.0909
ENSG00000197363	ZNF517	Colon_Transverse	distal	-0.09	0.0909
ENSG00000176834	VSIG10	Colon_Transverse	overall	-0.04	0.0909
ENSG00000157152	SYN2	Whole_Blood	male	-0.07	0.0909
ENSG00000196872	KIAA1211L	Adipose_Subcutaneous	distal	0.09	0.0909
ENSG00000111450	STX2	Whole_Blood	proximal	0.03	0.0909
ENSG00000154814	OXNAD1	Whole_Blood	overall	-0.06	0.0909
ENSG00000132879	FBXO44	Colon_Transverse	female	-0.08	0.0909
ENSG00000227345	PARG	Adipose_Visceral_Omentum	female	0.14	0.0909
ENSG00000216490	IFI30	Cells_EBV-transformed_lymphocytes	proximal	-0.08	0.0909
ENSG00000006282	SPATA20	Colon_Transverse	distal	-0.03	0.091
ENSG00000197889	MEIG1	Colon_Transverse	proximal	0.63	0.091
ENSG00000274767	AC243829.1	Cells_EBV-transformed_lymphocytes	distal	0.1	0.091
ENSG00000178449	COX14	Cells_EBV-transformed_lymphocytes	male	0.06	0.091
ENSG00000146247	PHIP	Adipose_Subcutaneous	proximal	-0.11	0.091
ENSG00000228649	SNHG26	Whole_Blood	colon	0.09	0.091
ENSG00000203667	COX20	Adipose_Visceral_Omentum	overall	-0.21	0.091
ENSG00000246375	PPM1K-DT	Cells_EBV-transformed_lymphocytes	overall	0.05	0.091
ENSG00000105376	ICAM5	Cells_EBV-transformed_lymphocytes	rectal	-0.33	0.091
ENSG00000246375	PPM1K-DT	Adipose_Subcutaneous	overall	0.06	0.091
ENSG00000250802	ZBED3-AS1	Colon_Transverse	rectal	-0.25	0.091
ENSG00000196335	STK31	Colon_Sigmoid	proximal	-0.1	0.091
ENSG00000149527	PLCH2	Adipose_Visceral_Omentum	proximal	-0.09	0.091
ENSG00000167780	SOAT2	Colon_Transverse	rectal	-0.12	0.091
ENSG00000134146	DPH6	Colon_Transverse	rectal	-0.14	0.091
ENSG00000143543	JTB	Cells_EBV-transformed_lymphocytes	male	-0.34	0.091
ENSG00000033627	ATP6V0A1	Adipose_Visceral_Omentum	overall	0.15	0.091
ENSG00000204248	COL11A2	Adipose_Subcutaneous	overall	0.05	0.091
ENSG00000163320	CGGBP1	Whole_Blood	male	-0.04	0.091
ENSG00000283051	LINC01668	Adipose_Subcutaneous	colon	-0.06	0.091
ENSG00000260917	AL158212.3	Colon_Transverse	rectal	0.1	0.091
ENSG00000101439	CST3	Colon_Transverse	colon	-0.22	0.091
ENSG00000226816	AC005082.1	Whole_Blood	proximal	0.06	0.091
ENSG00000090520	DNAJB11	Adipose_Subcutaneous	male	0.12	0.091
ENSG00000011198	ABHD5	Colon_Transverse	rectal	-0.37	0.091
ENSG00000175643	RMI2	Colon_Sigmoid	female	-0.03	0.091
ENSG00000273450	AL139124.1	Adipose_Subcutaneous	overall	-0.06	0.091
ENSG00000166257	SCN3B	Adipose_Subcutaneous	rectal	-0.22	0.091
ENSG00000166257	SCN3B	Colon_Sigmoid	rectal	-0.24	0.091
ENSG00000162194	LBHD1	Whole_Blood	rectal	-0.06	0.091
ENSG00000221823	PPP3R1	Adipose_Visceral_Omentum	distal	0.09	0.091
ENSG00000169230	PRELID1	Colon_Transverse	proximal	-0.07	0.091
ENSG00000118804	STBD1	Colon_Sigmoid	rectal	-0.07	0.091
ENSG00000182742	HOXB4	Whole_Blood	female	0.11	0.091
ENSG00000114857	NKTR	Adipose_Subcutaneous	rectal	0.03	0.091
ENSG00000169733	RFNG	Colon_Sigmoid	distal	0.2	0.091
ENSG00000243273	AC020636.1	Whole_Blood	distal	0.05	0.091
ENSG00000100304	TTLL12	Adipose_Subcutaneous	proximal	0.06	0.091
ENSG00000127528	KLF2	Cells_EBV-transformed_lymphocytes	rectal	0.36	0.091
ENSG00000270120	AC007728.3	Whole_Blood	female	0.04	0.091
ENSG00000172123	SLFN12	Whole_Blood	male	-0.05	0.091
ENSG00000133740	E2F5	Colon_Sigmoid	rectal	-0.15	0.091
ENSG00000231999	LRRC8C-DT	Adipose_Visceral_Omentum	distal	0.23	0.091
ENSG00000185475	TMEM179B	Whole_Blood	male	0.17	0.091
ENSG00000070087	PFN2	Adipose_Subcutaneous	rectal	0.07	0.091
ENSG00000164074	ABHD18	Colon_Transverse	rectal	0.82	0.091
ENSG00000272622	AC010735.2	Cells_EBV-transformed_lymphocytes	proximal	-0.09	0.091
ENSG00000197165	SULT1A2	Cells_EBV-transformed_lymphocytes	colon	0.04	0.091
ENSG00000135597	REPS1	Colon_Sigmoid	overall	-0.24	0.091
ENSG00000148399	DPH7	Cells_EBV-transformed_lymphocytes	male	0.05	0.091
ENSG00000258499	LINC02287	Adipose_Visceral_Omentum	colon	-0.1	0.091
ENSG00000137337	MDC1	Adipose_Subcutaneous	proximal	-0.52	0.091
ENSG00000100053	CRYBB3	Adipose_Subcutaneous	rectal	-0.05	0.091
ENSG00000064601	CTSA	Adipose_Visceral_Omentum	rectal	0.2	0.091
ENSG00000267244	AC012615.6	Colon_Transverse	male	-0.2	0.0911
ENSG00000138039	LHCGR	Colon_Transverse	proximal	-0.09	0.0911
ENSG00000188603	CLN3	Adipose_Subcutaneous	distal	0.26	0.0911
ENSG00000188322	SBK1	Colon_Sigmoid	overall	-0.36	0.0911
ENSG00000231943	PGM5P4-AS1	Adipose_Visceral_Omentum	rectal	0.14	0.0911
ENSG00000178695	KCTD12	Adipose_Visceral_Omentum	female	-0.14	0.0911
ENSG00000047932	GOPC	Adipose_Subcutaneous	male	0.07	0.0911
ENSG00000113810	SMC4	Colon_Sigmoid	proximal	-0.2	0.0911
ENSG00000277481	PKD1L3	Adipose_Visceral_Omentum	female	-0.11	0.0911
ENSG00000164627	KIF6	Cells_EBV-transformed_lymphocytes	rectal	-0.07	0.0911
ENSG00000215023	AC131097.1	Colon_Transverse	colon	-0.1	0.0911
ENSG00000163879	DNALI1	Adipose_Visceral_Omentum	overall	0.05	0.0911
ENSG00000259673	IQCH-AS1	Cells_EBV-transformed_lymphocytes	colon	0.09	0.0911
ENSG00000270866	AC067773.1	Colon_Sigmoid	female	-0.33	0.0911
ENSG00000175785	PRIMA1	Adipose_Visceral_Omentum	colon	0.22	0.0911
ENSG00000271916	AC012467.1	Colon_Transverse	male	0.1	0.0911
ENSG00000162782	TDRD5	Adipose_Subcutaneous	overall	-0.02	0.0911
ENSG00000163755	HPS3	Colon_Transverse	male	0.18	0.0911
ENSG00000148985	PGAP2	Whole_Blood	rectal	0.11	0.0911
ENSG00000100568	VTI1B	Cells_EBV-transformed_lymphocytes	female	0.09	0.0911
ENSG00000035687	ADSS	Colon_Transverse	distal	-0.17	0.0911
ENSG00000112782	CLIC5	Colon_Transverse	distal	0.15	0.0911
ENSG00000176399	DMRTA1	Colon_Transverse	male	-0.08	0.0911
ENSG00000148735	PLEKHS1	Colon_Transverse	rectal	-0.11	0.0911
ENSG00000108106	UBE2S	Colon_Sigmoid	female	-0.39	0.0911
ENSG00000185619	PCGF3	Colon_Transverse	distal	0.03	0.0911
ENSG00000197114	ZGPAT	Adipose_Visceral_Omentum	rectal	0.25	0.0911
ENSG00000144043	TEX261	Colon_Sigmoid	overall	-0.03	0.0911
ENSG00000183354	KIAA2026	Whole_Blood	colon	0.32	0.0911
ENSG00000170260	ZNF212	Adipose_Subcutaneous	colon	-0.07	0.0911
ENSG00000109323	MANBA	Colon_Transverse	colon	-0.14	0.0911
ENSG00000133048	CHI3L1	Colon_Sigmoid	rectal	-0.06	0.0911
ENSG00000065413	ANKRD44	Colon_Sigmoid	rectal	-0.14	0.0911
ENSG00000130770	ATP5IF1	Adipose_Subcutaneous	colon	-0.05	0.0911
ENSG00000113083	LOX	Whole_Blood	rectal	-0.2	0.0911
ENSG00000126775	ATG14	Adipose_Subcutaneous	colon	-0.07	0.0911
ENSG00000196724	ZNF418	Colon_Sigmoid	proximal	-0.1	0.0911
ENSG00000139211	AMIGO2	Whole_Blood	rectal	0.16	0.0911
ENSG00000261186	LINC01238	Adipose_Visceral_Omentum	male	-0.05	0.0911
ENSG00000112308	C6orf62	Cells_EBV-transformed_lymphocytes	colon	-0.03	0.0911
ENSG00000177337	DLGAP1-AS1	Adipose_Visceral_Omentum	female	0.05	0.0911
ENSG00000128335	APOL2	Cells_EBV-transformed_lymphocytes	overall	-1.3	0.0911
ENSG00000196683	TOMM7	Adipose_Visceral_Omentum	distal	0.03	0.0911
ENSG00000246889	AP000487.1	Cells_EBV-transformed_lymphocytes	proximal	0.11	0.0911
ENSG00000134824	FADS2	Adipose_Visceral_Omentum	rectal	-0.05	0.0911
ENSG00000169282	KCNAB1	Adipose_Subcutaneous	rectal	-0.08	0.0911
ENSG00000272455	AL391244.2	Colon_Sigmoid	overall	-0.71	0.0911
ENSG00000129214	SHBG	Adipose_Visceral_Omentum	rectal	-0.11	0.0911
ENSG00000006194	ZNF263	Colon_Sigmoid	colon	-0.08	0.0912
ENSG00000172292	CERS6	Colon_Transverse	male	-0.21	0.0912
ENSG00000272030	AL162258.2	Colon_Sigmoid	female	-0.03	0.0912
ENSG00000244607	CCDC13	Adipose_Visceral_Omentum	colon	0.04	0.0912
ENSG00000242689	CNTF	Cells_EBV-transformed_lymphocytes	colon	-0.07	0.0912
ENSG00000177725	AC105206.1	Adipose_Visceral_Omentum	rectal	-0.23	0.0912
ENSG00000155016	CYP2U1	Colon_Sigmoid	female	0.29	0.0912
ENSG00000119718	EIF2B2	Adipose_Subcutaneous	rectal	-0.04	0.0912
ENSG00000257605	AC073611.1	Colon_Transverse	distal	-0.15	0.0912
ENSG00000222014	RAB6C	Colon_Transverse	colon	0.06	0.0912
ENSG00000100350	FOXRED2	Adipose_Visceral_Omentum	proximal	0.2	0.0912
ENSG00000005700	IBTK	Colon_Transverse	colon	0.08	0.0912
ENSG00000138448	ITGAV	Cells_EBV-transformed_lymphocytes	overall	0.15	0.0912
ENSG00000259732	AC092757.2	Colon_Transverse	female	0.1	0.0912
ENSG00000152234	ATP5F1A	Colon_Sigmoid	male	0.14	0.0912
ENSG00000259212	AC103739.1	Adipose_Subcutaneous	distal	-0.15	0.0912
ENSG00000215256	DHRS4-AS1	Adipose_Visceral_Omentum	distal	0.25	0.0912
ENSG00000185658	BRWD1	Whole_Blood	distal	0.06	0.0912
ENSG00000121653	MAPK8IP1	Adipose_Subcutaneous	proximal	-0.11	0.0912
ENSG00000184840	TMED9	Adipose_Subcutaneous	proximal	0.08	0.0912
ENSG00000105355	PLIN3	Adipose_Visceral_Omentum	female	-0.09	0.0912
ENSG00000225663	MCRIP1	Colon_Transverse	overall	0.2	0.0912
ENSG00000165066	NKX6-3	Cells_EBV-transformed_lymphocytes	proximal	-0.08	0.0912
ENSG00000182103	FAM181B	Adipose_Visceral_Omentum	distal	0.26	0.0912
ENSG00000256060	TRAPPC2B	Cells_EBV-transformed_lymphocytes	rectal	-0.26	0.0912
ENSG00000247287	AL359220.1	Adipose_Visceral_Omentum	rectal	0.3	0.0912
ENSG00000134001	EIF2S1	Adipose_Subcutaneous	rectal	-0.7	0.0912
ENSG00000086504	MRPL28	Colon_Transverse	distal	-0.06	0.0912
ENSG00000108010	GLRX3	Whole_Blood	overall	-0.08	0.0912
ENSG00000102699	PARP4	Adipose_Subcutaneous	overall	-0.08	0.0912
ENSG00000157510	AFAP1L1	Colon_Transverse	female	0.27	0.0912
ENSG00000105281	SLC1A5	Whole_Blood	male	-0.21	0.0912
ENSG00000168334	XIRP1	Cells_EBV-transformed_lymphocytes	distal	0.08	0.0912
ENSG00000261218	AC099524.1	Whole_Blood	proximal	0.09	0.0912
ENSG00000133878	DUSP26	Adipose_Subcutaneous	rectal	-0.78	0.0912
ENSG00000241404	EGFL8	Colon_Sigmoid	proximal	0.17	0.0912
ENSG00000233081	AL353764.1	Adipose_Visceral_Omentum	female	0.08	0.0912
ENSG00000172086	KRCC1	Whole_Blood	male	-0.24	0.0912
ENSG00000155229	MMS19	Adipose_Subcutaneous	overall	-0.25	0.0912
ENSG00000276045	ORAI1	Adipose_Visceral_Omentum	female	0.13	0.0912
ENSG00000089220	PEBP1	Adipose_Visceral_Omentum	male	0.07	0.0912
ENSG00000212694	LINC01089	Colon_Sigmoid	overall	0.06	0.0912
ENSG00000077984	CST7	Adipose_Subcutaneous	female	-0.12	0.0912
ENSG00000124587	PEX6	Whole_Blood	rectal	0.02	0.0912
ENSG00000181827	RFX7	Cells_EBV-transformed_lymphocytes	female	-0.27	0.0912
ENSG00000119965	C10orf88	Adipose_Visceral_Omentum	male	0.07	0.0912
ENSG00000141854	MISP3	Whole_Blood	female	0.13	0.0912
ENSG00000225684	FAM225B	Colon_Sigmoid	overall	0.07	0.0912
ENSG00000260277	AC009019.1	Adipose_Visceral_Omentum	male	-0.31	0.0912
ENSG00000223502	AL731537.1	Colon_Sigmoid	colon	-0.08	0.0912
ENSG00000177710	SLC35G5	Whole_Blood	proximal	0.09	0.0912
ENSG00000118276	B4GALT6	Adipose_Visceral_Omentum	overall	-0.09	0.0912
ENSG00000111325	OGFOD2	Whole_Blood	rectal	-0.13	0.0912
ENSG00000055332	EIF2AK2	Adipose_Subcutaneous	female	-0.2	0.0912
ENSG00000196418	ZNF124	Adipose_Visceral_Omentum	female	-0.12	0.0912
ENSG00000163191	S100A11	Whole_Blood	rectal	0.19	0.0912
ENSG00000260711	AL121839.2	Colon_Sigmoid	proximal	0.05	0.0912
ENSG00000084774	CAD	Whole_Blood	rectal	-0.15	0.0912
ENSG00000274294	AC015660.3	Whole_Blood	distal	-0.16	0.0912
ENSG00000162971	TYW5	Adipose_Visceral_Omentum	proximal	-0.08	0.0912
ENSG00000225032	AL162586.1	Colon_Sigmoid	distal	-0.13	0.0912
ENSG00000101546	RBFA	Adipose_Subcutaneous	overall	-0.04	0.0912
ENSG00000171150	SOCS5	Adipose_Visceral_Omentum	distal	0.2	0.0912
ENSG00000137843	PAK6	Adipose_Subcutaneous	proximal	0.28	0.0913
ENSG00000180739	S1PR5	Adipose_Visceral_Omentum	overall	-0.17	0.0913
ENSG00000260878	AC104072.1	Colon_Sigmoid	rectal	0.09	0.0913
ENSG00000215808	LINC01139	Adipose_Visceral_Omentum	female	-0.05	0.0913
ENSG00000257178	AC103702.1	Adipose_Visceral_Omentum	distal	-0.48	0.0913
ENSG00000166147	FBN1	Whole_Blood	male	-0.04	0.0913
ENSG00000117000	RLF	Colon_Transverse	proximal	0.26	0.0913
ENSG00000160214	RRP1	Colon_Sigmoid	proximal	-0.16	0.0913
ENSG00000123473	STIL	Adipose_Subcutaneous	male	-0.12	0.0913
ENSG00000254415	SIGLEC14	Adipose_Subcutaneous	rectal	-0.04	0.0913
ENSG00000187134	AKR1C1	Colon_Sigmoid	female	0.05	0.0913
ENSG00000231703	AL354993.1	Colon_Transverse	male	-0.13	0.0913
ENSG00000140009	ESR2	Adipose_Subcutaneous	overall	-0.07	0.0913
ENSG00000142347	MYO1F	Adipose_Subcutaneous	female	-0.11	0.0913
ENSG00000112874	NUDT12	Whole_Blood	overall	0.03	0.0913
ENSG00000110367	DDX6	Colon_Transverse	rectal	-0.1	0.0913
ENSG00000170743	SYT9	Colon_Sigmoid	colon	0.11	0.0913
ENSG00000108439	PNPO	Whole_Blood	overall	0.04	0.0913
ENSG00000082397	EPB41L3	Whole_Blood	overall	0.06	0.0913
ENSG00000171502	COL24A1	Colon_Sigmoid	female	0.07	0.0913
ENSG00000181744	DIPK2A	Cells_EBV-transformed_lymphocytes	distal	-0.11	0.0913
ENSG00000114126	TFDP2	Cells_EBV-transformed_lymphocytes	overall	-0.11	0.0913
ENSG00000139304	PTPRQ	Colon_Sigmoid	female	-0.25	0.0913
ENSG00000228022	HCG20	Adipose_Visceral_Omentum	distal	-0.06	0.0913
ENSG00000110448	CD5	Colon_Sigmoid	rectal	0.08	0.0913
ENSG00000112640	PPP2R5D	Adipose_Subcutaneous	distal	-0.29	0.0913
ENSG00000167815	PRDX2	Adipose_Visceral_Omentum	colon	-0.08	0.0913
ENSG00000145908	ZNF300	Colon_Transverse	distal	-0.12	0.0913
ENSG00000168936	TMEM129	Adipose_Subcutaneous	overall	0.03	0.0913
ENSG00000064652	SNX24	Adipose_Subcutaneous	overall	0.11	0.0913
ENSG00000115568	ZNF142	Adipose_Subcutaneous	rectal	-0.22	0.0913
ENSG00000198189	HSD17B11	Cells_EBV-transformed_lymphocytes	distal	0.16	0.0913
ENSG00000161921	CXCL16	Whole_Blood	male	-0.04	0.0913
ENSG00000181754	AMIGO1	Colon_Sigmoid	colon	0.05	0.0913
ENSG00000204267	TAP2	Colon_Sigmoid	rectal	0.09	0.0913
ENSG00000158805	ZNF276	Adipose_Subcutaneous	distal	-0.1	0.0913
ENSG00000180776	ZDHHC20	Colon_Transverse	female	0.05	0.0913
ENSG00000116903	EXOC8	Whole_Blood	colon	0.16	0.0913
ENSG00000116641	DOCK7	Adipose_Visceral_Omentum	proximal	0.14	0.0913
ENSG00000135116	HRK	Whole_Blood	female	0.06	0.0913
ENSG00000150867	PIP4K2A	Colon_Transverse	overall	-0.08	0.0913
ENSG00000204186	ZDBF2	Colon_Transverse	male	0.1	0.0913
ENSG00000107872	FBXL15	Adipose_Subcutaneous	rectal	-0.4	0.0913
ENSG00000123643	SLC36A1	Colon_Sigmoid	proximal	-0.13	0.0913
ENSG00000006611	USH1C	Colon_Sigmoid	male	-0.19	0.0913
ENSG00000204149	AGAP6	Adipose_Subcutaneous	male	0.03	0.0913
ENSG00000213462	ERV3-1	Adipose_Visceral_Omentum	overall	-0.06	0.0913
ENSG00000146670	CDCA5	Cells_EBV-transformed_lymphocytes	colon	-0.18	0.0913
ENSG00000135372	NAT10	Colon_Transverse	rectal	0.09	0.0913
ENSG00000185798	WDR53	Adipose_Visceral_Omentum	distal	0.22	0.0913
ENSG00000227953	LINC01341	Colon_Sigmoid	colon	0.07	0.0914
ENSG00000273837	AC018755.4	Adipose_Visceral_Omentum	rectal	-0.05	0.0914
ENSG00000109519	GRPEL1	Adipose_Visceral_Omentum	distal	-0.08	0.0914
ENSG00000282556	AC068733.3	Colon_Sigmoid	colon	-0.07	0.0914
ENSG00000171863	RPS7	Colon_Transverse	distal	-0.07	0.0914
ENSG00000168005	SPINDOC	Colon_Sigmoid	distal	0.49	0.0914
ENSG00000163565	IFI16	Adipose_Subcutaneous	female	0.11	0.0914
ENSG00000165934	CPSF2	Colon_Sigmoid	distal	0.05	0.0914
ENSG00000166704	ZNF606	Colon_Sigmoid	colon	-0.11	0.0914
ENSG00000183354	KIAA2026	Whole_Blood	male	0.35	0.0914
ENSG00000104870	FCGRT	Colon_Sigmoid	overall	-0.13	0.0914
ENSG00000188313	PLSCR1	Colon_Sigmoid	rectal	0.12	0.0914
ENSG00000182218	HHIPL1	Adipose_Subcutaneous	male	0.04	0.0914
ENSG00000118402	ELOVL4	Whole_Blood	proximal	0.13	0.0914
ENSG00000189229	AC069277.1	Colon_Transverse	colon	-0.06	0.0914
ENSG00000145723	GIN1	Colon_Sigmoid	proximal	0.12	0.0914
ENSG00000197062	ZSCAN26	Colon_Sigmoid	colon	-0.05	0.0914
ENSG00000163815	CLEC3B	Adipose_Subcutaneous	rectal	-0.1	0.0914
ENSG00000245275	SAP30L-AS1	Whole_Blood	overall	0.09	0.0914
ENSG00000204070	SYS1	Adipose_Visceral_Omentum	rectal	0.25	0.0914
ENSG00000123739	PLA2G12A	Whole_Blood	female	-0.06	0.0914
ENSG00000141433	ADCYAP1	Colon_Transverse	overall	-0.09	0.0914
ENSG00000106028	SSBP1	Colon_Transverse	colon	0.46	0.0914
ENSG00000276980	AC008760.2	Adipose_Visceral_Omentum	rectal	-0.29	0.0914
ENSG00000273240	AC013468.1	Colon_Transverse	rectal	0.1	0.0914
ENSG00000165072	MAMDC2	Cells_EBV-transformed_lymphocytes	distal	0.05	0.0914
ENSG00000163220	S100A9	Whole_Blood	proximal	0.07	0.0914
ENSG00000185527	PDE6G	Adipose_Subcutaneous	distal	-0.18	0.0914
ENSG00000114942	EEF1B2	Colon_Transverse	proximal	0.14	0.0914
ENSG00000175832	ETV4	Adipose_Subcutaneous	proximal	0.08	0.0914
ENSG00000141458	NPC1	Adipose_Visceral_Omentum	overall	-0.02	0.0914
ENSG00000204540	PSORS1C1	Colon_Sigmoid	female	-0.03	0.0914
ENSG00000168461	RAB31	Colon_Transverse	overall	0.28	0.0914
ENSG00000163832	ELP6	Whole_Blood	male	-0.19	0.0914
ENSG00000115091	ACTR3	Adipose_Visceral_Omentum	distal	0.56	0.0914
ENSG00000139910	NOVA1	Colon_Sigmoid	overall	0.1	0.0914
ENSG00000145332	KLHL8	Adipose_Subcutaneous	female	-0.13	0.0914
ENSG00000137216	TMEM63B	Adipose_Subcutaneous	overall	-0.14	0.0914
ENSG00000175894	TSPEAR	Whole_Blood	colon	-0.16	0.0914
ENSG00000225975	LINC01534	Colon_Transverse	colon	-0.16	0.0914
ENSG00000227848	SUCLA2-AS1	Cells_EBV-transformed_lymphocytes	male	0.11	0.0914
ENSG00000137074	APTX	Whole_Blood	colon	0.05	0.0914
ENSG00000146067	FAM193B	Colon_Sigmoid	colon	-0.08	0.0914
ENSG00000096996	IL12RB1	Cells_EBV-transformed_lymphocytes	rectal	0.05	0.0914
ENSG00000176909	MAMSTR	Colon_Transverse	female	0.16	0.0914
ENSG00000166979	EVA1C	Adipose_Subcutaneous	rectal	0.25	0.0914
ENSG00000172301	COPRS	Colon_Sigmoid	male	-0.11	0.0914
ENSG00000129636	ITFG1	Colon_Transverse	proximal	-0.18	0.0914
ENSG00000144580	CNOT9	Whole_Blood	rectal	0.07	0.0914
ENSG00000175387	SMAD2	Colon_Sigmoid	male	0.08	0.0914
ENSG00000090863	GLG1	Adipose_Subcutaneous	male	0.11	0.0915
ENSG00000224934	AL391684.1	Whole_Blood	rectal	0.11	0.0915
ENSG00000141569	TRIM65	Whole_Blood	proximal	-0.1	0.0915
ENSG00000015676	NUDCD3	Cells_EBV-transformed_lymphocytes	proximal	-0.04	0.0915
ENSG00000163946	TASOR	Adipose_Visceral_Omentum	male	-0.12	0.0915
ENSG00000123119	NECAB1	Adipose_Subcutaneous	colon	-0.16	0.0915
ENSG00000131650	KREMEN2	Colon_Sigmoid	proximal	0.2	0.0915
ENSG00000167565	SERTAD3	Colon_Sigmoid	colon	-0.06	0.0915
ENSG00000269680	AC008760.1	Adipose_Subcutaneous	proximal	-0.28	0.0915
ENSG00000228452	AC098484.1	Colon_Transverse	proximal	0.08	0.0915
ENSG00000277386	AL138999.1	Adipose_Subcutaneous	proximal	-0.53	0.0915
ENSG00000166912	MTMR10	Colon_Sigmoid	rectal	0.08	0.0915
ENSG00000167065	DUSP18	Adipose_Visceral_Omentum	colon	-0.06	0.0915
ENSG00000115091	ACTR3	Whole_Blood	distal	0.96	0.0915
ENSG00000277117	FP565260.3	Cells_EBV-transformed_lymphocytes	overall	-0.03	0.0915
ENSG00000103423	DNAJA3	Cells_EBV-transformed_lymphocytes	rectal	0.25	0.0915
ENSG00000070950	RAD18	Colon_Sigmoid	rectal	0.13	0.0915
ENSG00000250571	GLI4	Whole_Blood	distal	0.1	0.0915
ENSG00000242689	CNTF	Whole_Blood	colon	-0.06	0.0915
ENSG00000130024	PHF10	Adipose_Visceral_Omentum	rectal	0.08	0.0915
ENSG00000204947	ZNF425	Cells_EBV-transformed_lymphocytes	proximal	-0.25	0.0915
ENSG00000106443	PHF14	Adipose_Subcutaneous	female	-0.12	0.0915
ENSG00000197576	HOXA4	Adipose_Visceral_Omentum	female	0.53	0.0915
ENSG00000109390	NDUFC1	Whole_Blood	female	-0.1	0.0915
ENSG00000181220	ZNF746	Adipose_Visceral_Omentum	overall	0.13	0.0915
ENSG00000253797	UTP14C	Colon_Sigmoid	rectal	-0.16	0.0915
ENSG00000171150	SOCS5	Adipose_Subcutaneous	colon	0.13	0.0915
ENSG00000129195	PIMREG	Adipose_Visceral_Omentum	overall	-0.06	0.0915
ENSG00000171206	TRIM8	Adipose_Subcutaneous	distal	-0.15	0.0915
ENSG00000115364	MRPL19	Colon_Transverse	colon	0.03	0.0915
ENSG00000136816	TOR1B	Whole_Blood	male	-0.03	0.0915
ENSG00000178773	CPNE7	Cells_EBV-transformed_lymphocytes	colon	0.16	0.0915
ENSG00000175874	CREG2	Colon_Sigmoid	male	-0.11	0.0915
ENSG00000130513	GDF15	Whole_Blood	overall	-0.05	0.0915
ENSG00000013561	RNF14	Cells_EBV-transformed_lymphocytes	colon	-0.07	0.0915
ENSG00000130783	CCDC62	Adipose_Subcutaneous	overall	-0.21	0.0915
ENSG00000107959	PITRM1	Whole_Blood	rectal	-0.05	0.0915
ENSG00000112308	C6orf62	Colon_Transverse	female	-0.04	0.0915
ENSG00000006459	KDM7A	Colon_Sigmoid	male	0.14	0.0915
ENSG00000138757	G3BP2	Whole_Blood	male	-0.07	0.0915
ENSG00000128487	SPECC1	Adipose_Subcutaneous	male	0.06	0.0915
ENSG00000189050	RNFT1	Cells_EBV-transformed_lymphocytes	female	0.07	0.0915
ENSG00000259820	AC083843.3	Colon_Transverse	proximal	0.07	0.0915
ENSG00000185519	FAM131C	Adipose_Subcutaneous	female	0.11	0.0915
ENSG00000133574	GIMAP4	Cells_EBV-transformed_lymphocytes	distal	0.08	0.0915
ENSG00000146067	FAM193B	Cells_EBV-transformed_lymphocytes	colon	-0.14	0.0915
ENSG00000274598	AC087893.2	Cells_EBV-transformed_lymphocytes	colon	-0.21	0.0915
ENSG00000197905	TEAD4	Adipose_Visceral_Omentum	distal	-0.17	0.0915
ENSG00000158517	NCF1	Cells_EBV-transformed_lymphocytes	male	0.19	0.0915
ENSG00000116406	EDEM3	Whole_Blood	female	0.05	0.0915
ENSG00000112299	VNN1	Colon_Transverse	proximal	0.07	0.0915
ENSG00000255274	SMIM35	Whole_Blood	overall	-0.05	0.0915
ENSG00000149328	GLB1L2	Adipose_Subcutaneous	distal	-0.07	0.0915
ENSG00000163428	LRRC58	Colon_Sigmoid	overall	-0.06	0.0915
ENSG00000259772	AC012236.1	Colon_Transverse	female	0.09	0.0915
ENSG00000099968	BCL2L13	Whole_Blood	colon	-0.05	0.0915
ENSG00000138193	PLCE1	Adipose_Subcutaneous	female	0.06	0.0915
ENSG00000002016	RAD52	Colon_Sigmoid	colon	0.04	0.0915
ENSG00000204655	MOG	Whole_Blood	male	0.18	0.0915
ENSG00000100804	PSMB5	Colon_Transverse	female	0.06	0.0916
ENSG00000100528	CNIH1	Cells_EBV-transformed_lymphocytes	proximal	-0.13	0.0916
ENSG00000270344	POC1B-AS1	Colon_Transverse	overall	0.05	0.0916
ENSG00000148411	NACC2	Adipose_Visceral_Omentum	rectal	0.23	0.0916
ENSG00000114648	KLHL18	Cells_EBV-transformed_lymphocytes	overall	0.04	0.0916
ENSG00000215067	ALOX12-AS1	Whole_Blood	male	-0.08	0.0916
ENSG00000070831	CDC42	Adipose_Visceral_Omentum	female	-0.13	0.0916
ENSG00000117697	NSL1	Colon_Sigmoid	proximal	-0.13	0.0916
ENSG00000051009	FAM160A2	Colon_Transverse	female	-0.13	0.0916
ENSG00000104888	SLC17A7	Adipose_Visceral_Omentum	distal	-0.19	0.0916
ENSG00000267838	AC245884.8	Whole_Blood	rectal	-0.04	0.0916
ENSG00000258602	LINC01629	Whole_Blood	rectal	-0.1	0.0916
ENSG00000173531	MST1	Whole_Blood	rectal	-0.07	0.0916
ENSG00000105643	ARRDC2	Adipose_Subcutaneous	colon	-0.08	0.0916
ENSG00000180016	OR1E1	Colon_Sigmoid	overall	-0.09	0.0916
ENSG00000155011	DKK2	Adipose_Visceral_Omentum	male	0.34	0.0916
ENSG00000224243	SOX1-OT	Colon_Sigmoid	rectal	0.18	0.0916
ENSG00000213221	DNLZ	Whole_Blood	distal	0.03	0.0916
ENSG00000198380	GFPT1	Adipose_Subcutaneous	distal	-0.06	0.0916
ENSG00000099956	SMARCB1	Adipose_Subcutaneous	female	-0.03	0.0916
ENSG00000198301	SDAD1	Colon_Sigmoid	proximal	0.11	0.0916
ENSG00000231133	HAR1B	Colon_Transverse	proximal	0.17	0.0916
ENSG00000204839	MROH6	Whole_Blood	overall	-0.03	0.0916
ENSG00000271382	AC012464.3	Colon_Sigmoid	rectal	0.25	0.0916
ENSG00000165948	IFI27L1	Colon_Transverse	male	0.05	0.0916
ENSG00000103342	GSPT1	Cells_EBV-transformed_lymphocytes	overall	0.38	0.0916
ENSG00000106628	POLD2	Adipose_Subcutaneous	colon	0.1	0.0916
ENSG00000198039	ZNF273	Colon_Transverse	distal	0.04	0.0916
ENSG00000186666	BCDIN3D	Colon_Sigmoid	overall	16.33	0.0916
ENSG00000054282	SDCCAG8	Cells_EBV-transformed_lymphocytes	male	0.05	0.0916
ENSG00000186300	ZNF555	Whole_Blood	rectal	0.15	0.0916
ENSG00000047579	DTNBP1	Whole_Blood	overall	-0.08	0.0916
ENSG00000113812	ACTR8	Adipose_Visceral_Omentum	male	0.04	0.0916
ENSG00000110786	PTPN5	Colon_Transverse	female	0.03	0.0916
ENSG00000008226	DLEC1	Adipose_Visceral_Omentum	female	0.11	0.0916
ENSG00000181444	ZNF467	Colon_Transverse	colon	-0.29	0.0916
ENSG00000260711	AL121839.2	Adipose_Visceral_Omentum	proximal	0.05	0.0916
ENSG00000002822	MAD1L1	Colon_Transverse	male	0.79	0.0916
ENSG00000110395	CBL	Colon_Sigmoid	female	0.06	0.0916
ENSG00000228672	PROB1	Cells_EBV-transformed_lymphocytes	male	0.08	0.0916
ENSG00000236234	AC091132.2	Cells_EBV-transformed_lymphocytes	distal	0.12	0.0916
ENSG00000169230	PRELID1	Adipose_Visceral_Omentum	male	-0.08	0.0916
ENSG00000174628	IQCK	Adipose_Subcutaneous	female	-0.17	0.0916
ENSG00000165801	ARHGEF40	Adipose_Subcutaneous	male	-0.07	0.0916
ENSG00000137941	TTLL7	Adipose_Subcutaneous	proximal	-0.36	0.0916
ENSG00000106803	SEC61B	Cells_EBV-transformed_lymphocytes	distal	0.29	0.0916
ENSG00000129158	SERGEF	Adipose_Visceral_Omentum	rectal	0.04	0.0916
ENSG00000144218	AFF3	Adipose_Subcutaneous	colon	-0.08	0.0916
ENSG00000188186	LAMTOR4	Adipose_Subcutaneous	male	-0.14	0.0916
ENSG00000123240	OPTN	Colon_Sigmoid	male	-0.16	0.0916
ENSG00000221869	CEBPD	Cells_EBV-transformed_lymphocytes	rectal	0.12	0.0916
ENSG00000181830	SLC35C1	Adipose_Visceral_Omentum	colon	0.11	0.0916
ENSG00000123684	LPGAT1	Whole_Blood	colon	0.05	0.0916
ENSG00000164398	ACSL6	Colon_Sigmoid	female	-0.06	0.0916
ENSG00000180785	OR51E1	Adipose_Subcutaneous	colon	-0.04	0.0917
ENSG00000168827	GFM1	Adipose_Subcutaneous	rectal	-0.04	0.0917
ENSG00000166582	CENPV	Cells_EBV-transformed_lymphocytes	male	0.05	0.0917
ENSG00000198860	TSEN15	Colon_Transverse	female	0.08	0.0917
ENSG00000278831	AL513190.1	Colon_Sigmoid	rectal	-0.18	0.0917
ENSG00000197111	PCBP2	Colon_Transverse	proximal	-0.14	0.0917
ENSG00000137145	DENND4C	Adipose_Subcutaneous	distal	-0.09	0.0917
ENSG00000138107	ACTR1A	Cells_EBV-transformed_lymphocytes	colon	-0.08	0.0917
ENSG00000171953	ATPAF2	Colon_Transverse	rectal	-0.06	0.0917
ENSG00000100393	EP300	Whole_Blood	overall	0.09	0.0917
ENSG00000170448	NFXL1	Adipose_Subcutaneous	proximal	0.16	0.0917
ENSG00000109654	TRIM2	Colon_Sigmoid	colon	0.08	0.0917
ENSG00000046889	PREX2	Colon_Sigmoid	female	-0.25	0.0917
ENSG00000258839	MC1R	Adipose_Visceral_Omentum	colon	0.07	0.0917
ENSG00000172201	ID4	Adipose_Subcutaneous	female	-0.18	0.0917
ENSG00000177692	DNAJC28	Colon_Transverse	female	-0.14	0.0917
ENSG00000143376	SNX27	Colon_Transverse	female	0.04	0.0917
ENSG00000168056	LTBP3	Whole_Blood	proximal	-0.07	0.0917
ENSG00000159648	TEPP	Colon_Transverse	male	-0.06	0.0917
ENSG00000183648	NDUFB1	Adipose_Subcutaneous	distal	0.06	0.0917
ENSG00000156042	CFAP70	Adipose_Subcutaneous	female	-0.15	0.0917
ENSG00000272459	AC139795.3	Cells_EBV-transformed_lymphocytes	colon	-0.17	0.0917
ENSG00000246250	AC087521.2	Colon_Transverse	distal	-0.06	0.0917
ENSG00000258429	PDF	Whole_Blood	female	0.06	0.0917
ENSG00000196199	MPHOSPH8	Adipose_Visceral_Omentum	rectal	0.05	0.0917
ENSG00000176024	ZNF613	Adipose_Subcutaneous	overall	0.07	0.0917
ENSG00000151552	QDPR	Adipose_Visceral_Omentum	proximal	-0.06	0.0917
ENSG00000169174	PCSK9	Adipose_Visceral_Omentum	female	-0.08	0.0917
ENSG00000135828	RNASEL	Adipose_Visceral_Omentum	colon	-0.07	0.0917
ENSG00000087263	OGFOD1	Colon_Transverse	overall	0.07	0.0917
ENSG00000177508	IRX3	Adipose_Subcutaneous	overall	0.12	0.0917
ENSG00000204592	HLA-E	Whole_Blood	colon	0.08	0.0917
ENSG00000136010	ALDH1L2	Colon_Transverse	colon	-0.14	0.0917
ENSG00000097096	SYDE2	Colon_Sigmoid	colon	-0.06	0.0917
ENSG00000213213	CCDC183	Adipose_Subcutaneous	female	0.11	0.0917
ENSG00000160767	FAM189B	Colon_Sigmoid	distal	-0.13	0.0917
ENSG00000109436	TBC1D9	Adipose_Subcutaneous	distal	0.1	0.0917
ENSG00000139890	REM2	Adipose_Visceral_Omentum	colon	0.12	0.0917
ENSG00000106624	AEBP1	Adipose_Subcutaneous	male	0.07	0.0917
ENSG00000118939	UCHL3	Colon_Sigmoid	colon	0.07	0.0917
ENSG00000115825	PRKD3	Colon_Transverse	rectal	0.05	0.0917
ENSG00000185669	SNAI3	Adipose_Subcutaneous	distal	-0.2	0.0917
ENSG00000197386	HTT	Whole_Blood	female	-14.08	0.0917
ENSG00000214870	AC004540.1	Adipose_Subcutaneous	rectal	-0.06	0.0917
ENSG00000074047	GLI2	Adipose_Subcutaneous	rectal	0.31	0.0917
ENSG00000110851	PRDM4	Cells_EBV-transformed_lymphocytes	overall	0.05	0.0917
ENSG00000167608	TMC4	Adipose_Visceral_Omentum	colon	0.03	0.0917
ENSG00000176476	SGF29	Adipose_Visceral_Omentum	male	0.07	0.0917
ENSG00000255135	AP002360.1	Colon_Transverse	distal	3.29	0.0917
ENSG00000125895	TMEM74B	Adipose_Visceral_Omentum	overall	-0.1	0.0917
ENSG00000196196	HRCT1	Adipose_Visceral_Omentum	proximal	-0.04	0.0917
ENSG00000215068	AC025171.2	Colon_Sigmoid	rectal	0.62	0.0917
ENSG00000273033	LINC02035	Colon_Transverse	distal	-0.16	0.0917
ENSG00000255182	AC084125.2	Colon_Sigmoid	distal	-0.11	0.0917
ENSG00000142544	CTU1	Cells_EBV-transformed_lymphocytes	distal	0.09	0.0917
ENSG00000168309	FAM107A	Colon_Transverse	rectal	-0.08	0.0917
ENSG00000243649	CFB	Adipose_Subcutaneous	colon	-0.14	0.0917
ENSG00000233038	AC011899.2	Adipose_Visceral_Omentum	rectal	-0.19	0.0918
ENSG00000013561	RNF14	Colon_Transverse	colon	-0.04	0.0918
ENSG00000089094	KDM2B	Colon_Transverse	colon	0.18	0.0918
ENSG00000215374	FAM66B	Adipose_Subcutaneous	rectal	0.14	0.0918
ENSG00000233251	AC007743.1	Colon_Transverse	overall	0.08	0.0918
ENSG00000204152	TIMM23B	Adipose_Subcutaneous	female	0.08	0.0918
ENSG00000134042	MRO	Adipose_Subcutaneous	colon	0.06	0.0918
ENSG00000112936	C7	Adipose_Visceral_Omentum	female	-0.17	0.0918
ENSG00000101489	CELF4	Adipose_Visceral_Omentum	female	0.19	0.0918
ENSG00000254470	AP5B1	Colon_Transverse	overall	0.09	0.0918
ENSG00000138172	CALHM2	Cells_EBV-transformed_lymphocytes	proximal	0.05	0.0918
ENSG00000273559	CWC25	Colon_Sigmoid	distal	-0.08	0.0918
ENSG00000184500	PROS1	Whole_Blood	distal	0.12	0.0918
ENSG00000163362	INAVA	Whole_Blood	distal	-0.1	0.0918
ENSG00000233041	PHGR1	Colon_Transverse	proximal	0.13	0.0918
ENSG00000281357	ARRDC3-AS1	Whole_Blood	colon	-0.56	0.0918
ENSG00000235151	AC131097.3	Colon_Sigmoid	female	-0.11	0.0918
ENSG00000255428	AP002008.3	Cells_EBV-transformed_lymphocytes	proximal	0.05	0.0918
ENSG00000140678	ITGAX	Colon_Sigmoid	rectal	-0.2	0.0918
ENSG00000111729	CLEC4A	Whole_Blood	proximal	-0.07	0.0918
ENSG00000254872	LINC02688	Colon_Sigmoid	rectal	0.1	0.0918
ENSG00000146828	SLC12A9	Whole_Blood	female	0.12	0.0918
ENSG00000110921	MVK	Whole_Blood	proximal	0.07	0.0918
ENSG00000186862	PDZD7	Adipose_Subcutaneous	male	-0.08	0.0918
ENSG00000113068	PFDN1	Adipose_Subcutaneous	colon	0.07	0.0918
ENSG00000066583	ISOC1	Whole_Blood	male	0.19	0.0918
ENSG00000101350	KIF3B	Colon_Transverse	overall	0.16	0.0918
ENSG00000111341	MGP	Adipose_Subcutaneous	female	0.07	0.0918
ENSG00000137265	IRF4	Colon_Transverse	distal	-0.11	0.0918
ENSG00000172071	EIF2AK3	Colon_Transverse	distal	0.18	0.0918
ENSG00000109917	ZPR1	Adipose_Visceral_Omentum	overall	0.11	0.0918
ENSG00000271851	AC087501.4	Adipose_Visceral_Omentum	distal	-0.08	0.0918
ENSG00000167775	CD320	Whole_Blood	female	-0.11	0.0918
ENSG00000108592	FTSJ3	Adipose_Visceral_Omentum	colon	0.03	0.0918
ENSG00000196872	KIAA1211L	Adipose_Visceral_Omentum	colon	0.36	0.0918
ENSG00000264745	TTC39C-AS1	Cells_EBV-transformed_lymphocytes	male	-0.05	0.0918
ENSG00000105404	RABAC1	Whole_Blood	colon	-0.03	0.0918
ENSG00000271452	AC005034.5	Adipose_Subcutaneous	colon	-0.07	0.0918
ENSG00000283052	LINC02456	Adipose_Visceral_Omentum	colon	-0.09	0.0918
ENSG00000273450	AL139124.1	Colon_Transverse	female	-0.11	0.0918
ENSG00000253404	AC034243.1	Colon_Transverse	overall	0.02	0.0918
ENSG00000271976	AC012467.2	Colon_Sigmoid	rectal	0.12	0.0918
ENSG00000176681	LRRC37A	Colon_Transverse	colon	-0.04	0.0918
ENSG00000259442	AC105339.3	Whole_Blood	overall	-0.22	0.0918
ENSG00000175634	RPS6KB2	Colon_Sigmoid	proximal	0.06	0.0918
ENSG00000170579	DLGAP1	Adipose_Subcutaneous	female	0.13	0.0918
ENSG00000121236	TRIM6	Cells_EBV-transformed_lymphocytes	female	0.07	0.0918
ENSG00000167723	TRPV3	Colon_Transverse	overall	0.03	0.0918
ENSG00000273486	AC096992.2	Cells_EBV-transformed_lymphocytes	colon	0.05	0.0918
ENSG00000023516	AKAP11	Colon_Transverse	female	0.07	0.0918
ENSG00000104442	ARMC1	Colon_Sigmoid	overall	0.07	0.0918
ENSG00000122483	CCDC18	Adipose_Visceral_Omentum	proximal	-0.09	0.0918
ENSG00000074047	GLI2	Colon_Sigmoid	proximal	0.52	0.0918
ENSG00000160075	SSU72	Whole_Blood	proximal	0.09	0.0918
ENSG00000165113	GKAP1	Adipose_Visceral_Omentum	overall	-0.07	0.0918
ENSG00000233081	AL353764.1	Adipose_Subcutaneous	female	0.09	0.0918
ENSG00000237892	KLF7-IT1	Colon_Sigmoid	proximal	0.17	0.0918
ENSG00000183087	GAS6	Colon_Sigmoid	male	-0.16	0.0918
ENSG00000113273	ARSB	Adipose_Visceral_Omentum	rectal	0.07	0.0919
ENSG00000277130	AC073569.3	Colon_Transverse	male	-0.33	0.0919
ENSG00000167842	MIS12	Whole_Blood	proximal	0.08	0.0919
ENSG00000089220	PEBP1	Adipose_Subcutaneous	male	0.07	0.0919
ENSG00000171161	ZNF672	Adipose_Subcutaneous	distal	-1.09	0.0919
ENSG00000066697	MSANTD3	Whole_Blood	female	0.1	0.0919
ENSG00000186479	RGS7BP	Colon_Sigmoid	distal	0.18	0.0919
ENSG00000235865	GSN-AS1	Colon_Transverse	rectal	0.11	0.0919
ENSG00000198417	MT1F	Colon_Sigmoid	colon	-0.17	0.0919
ENSG00000213722	DDAH2	Adipose_Subcutaneous	female	-0.09	0.0919
ENSG00000198520	ARMH1	Adipose_Subcutaneous	distal	-0.06	0.0919
ENSG00000267505	AC005180.2	Adipose_Subcutaneous	male	0.11	0.0919
ENSG00000132563	REEP2	Colon_Transverse	female	-0.08	0.0919
ENSG00000187775	DNAH17	Whole_Blood	proximal	-0.1	0.0919
ENSG00000155827	RNF20	Adipose_Visceral_Omentum	proximal	0.23	0.0919
ENSG00000182134	TDRKH	Cells_EBV-transformed_lymphocytes	proximal	0.07	0.0919
ENSG00000228022	HCG20	Adipose_Visceral_Omentum	female	-0.06	0.0919
ENSG00000111328	CDK2AP1	Whole_Blood	rectal	0.04	0.0919
ENSG00000158023	WDR66	Cells_EBV-transformed_lymphocytes	distal	-0.64	0.0919
ENSG00000177951	BET1L	Colon_Transverse	female	0.35	0.0919
ENSG00000229056	HECW2-AS1	Whole_Blood	rectal	-0.07	0.0919
ENSG00000243415	AC107021.1	Colon_Sigmoid	female	0.16	0.0919
ENSG00000276334	AL133243.2	Adipose_Visceral_Omentum	female	-0.06	0.0919
ENSG00000247077	PGAM5	Colon_Transverse	distal	1.11	0.0919
ENSG00000139190	VAMP1	Whole_Blood	proximal	0.07	0.0919
ENSG00000248254	AC107398.2	Adipose_Subcutaneous	distal	0.25	0.0919
ENSG00000261305	AC005586.2	Cells_EBV-transformed_lymphocytes	colon	-0.04	0.0919
ENSG00000177951	BET1L	Adipose_Subcutaneous	distal	0.16	0.0919
ENSG00000197472	ZNF695	Whole_Blood	colon	-0.17	0.0919
ENSG00000120675	DNAJC15	Colon_Sigmoid	rectal	-0.03	0.0919
ENSG00000254251	AC103770.1	Adipose_Subcutaneous	distal	-0.16	0.0919
ENSG00000259120	SMIM6	Adipose_Visceral_Omentum	rectal	-0.2	0.0919
ENSG00000172469	MANEA	Adipose_Subcutaneous	overall	0.04	0.0919
ENSG00000197081	IGF2R	Colon_Transverse	distal	0.19	0.0919
ENSG00000236936	AL031005.1	Whole_Blood	proximal	0.16	0.0919
ENSG00000258824	AL122035.1	Colon_Sigmoid	female	0.26	0.0919
ENSG00000161217	PCYT1A	Adipose_Visceral_Omentum	rectal	0.15	0.0919
ENSG00000274492	AL121768.1	Colon_Sigmoid	male	-0.13	0.0919
ENSG00000088538	DOCK3	Adipose_Subcutaneous	rectal	0.08	0.0919
ENSG00000116922	C1orf109	Colon_Transverse	male	0.06	0.0919
ENSG00000133884	DPF2	Cells_EBV-transformed_lymphocytes	rectal	0.34	0.0919
ENSG00000078304	PPP2R5C	Whole_Blood	male	0.22	0.0919
ENSG00000198221	AFDN-DT	Colon_Transverse	rectal	0.39	0.0919
ENSG00000139687	RB1	Cells_EBV-transformed_lymphocytes	distal	-0.17	0.0919
ENSG00000066294	CD84	Whole_Blood	colon	0.1	0.0919
ENSG00000231764	DLX6-AS1	Colon_Transverse	distal	-15.39	0.0919
ENSG00000271736	LINC02772	Whole_Blood	colon	-0.07	0.0919
ENSG00000146648	EGFR	Adipose_Subcutaneous	distal	0.2	0.0919
ENSG00000165055	METTL2B	Adipose_Visceral_Omentum	proximal	-0.04	0.0919
ENSG00000143376	SNX27	Adipose_Subcutaneous	rectal	0.04	0.0919
ENSG00000166323	C11orf65	Whole_Blood	rectal	0.16	0.0919
ENSG00000183779	ZNF703	Adipose_Subcutaneous	overall	0.1	0.0919
ENSG00000272420	AL513477.2	Whole_Blood	proximal	0.12	0.0919
ENSG00000197363	ZNF517	Colon_Sigmoid	female	-0.08	0.0919
ENSG00000273729	AC007686.3	Adipose_Visceral_Omentum	colon	-0.13	0.0919
ENSG00000162729	IGSF8	Adipose_Subcutaneous	female	0.07	0.0919
ENSG00000149646	CNBD2	Cells_EBV-transformed_lymphocytes	female	0.12	0.0919
ENSG00000238164	TNFRSF14-AS1	Adipose_Visceral_Omentum	female	-0.11	0.0919
ENSG00000272455	AL391244.2	Cells_EBV-transformed_lymphocytes	distal	0.19	0.092
ENSG00000259321	AL136295.2	Adipose_Subcutaneous	distal	0.24	0.092
ENSG00000271976	AC012467.2	Whole_Blood	rectal	-0.09	0.092
ENSG00000151611	MMAA	Adipose_Subcutaneous	colon	0.14	0.092
ENSG00000225783	MIAT	Colon_Transverse	distal	0.06	0.092
ENSG00000185808	PIGP	Cells_EBV-transformed_lymphocytes	distal	-0.03	0.092
ENSG00000198535	C2CD4A	Colon_Transverse	female	0.18	0.092
ENSG00000240449	AC005586.1	Colon_Transverse	distal	-0.35	0.092
ENSG00000155100	OTUD6B	Colon_Transverse	female	-0.47	0.092
ENSG00000152133	GPATCH11	Colon_Sigmoid	overall	0.07	0.092
ENSG00000118307	CASC1	Adipose_Subcutaneous	female	0.81	0.092
ENSG00000198535	C2CD4A	Colon_Sigmoid	female	0.21	0.092
ENSG00000176659	C20orf197	Whole_Blood	rectal	0.1	0.092
ENSG00000175782	SLC35E3	Whole_Blood	male	-0.08	0.092
ENSG00000198488	B3GNT6	Colon_Transverse	proximal	0.13	0.092
ENSG00000120899	PTK2B	Colon_Sigmoid	proximal	-0.12	0.092
ENSG00000196262	PPIA	Whole_Blood	colon	0.12	0.092
ENSG00000267348	GEMIN7-AS1	Adipose_Visceral_Omentum	male	-0.25	0.092
ENSG00000133706	LARS	Colon_Transverse	colon	0.02	0.092
ENSG00000129204	USP6	Colon_Transverse	rectal	-0.07	0.092
ENSG00000141314	RHBDL3	Adipose_Subcutaneous	female	-0.08	0.092
ENSG00000183977	PP2D1	Cells_EBV-transformed_lymphocytes	proximal	0.17	0.092
ENSG00000282851	BISPR	Adipose_Visceral_Omentum	overall	0.15	0.092
ENSG00000187607	ZNF286A	Adipose_Visceral_Omentum	colon	0.25	0.092
ENSG00000162804	SNED1	Adipose_Subcutaneous	rectal	-0.09	0.092
ENSG00000182704	TSKU	Adipose_Visceral_Omentum	distal	-0.1	0.092
ENSG00000186654	PRR5	Adipose_Visceral_Omentum	proximal	0.2	0.092
ENSG00000171960	PPIH	Colon_Transverse	rectal	-0.08	0.092
ENSG00000177191	B3GNT8	Adipose_Subcutaneous	distal	-0.14	0.092
ENSG00000130856	ZNF236	Colon_Transverse	colon	-0.05	0.092
ENSG00000283064	AL353759.1	Whole_Blood	rectal	0.11	0.092
ENSG00000276972	AC078880.5	Adipose_Visceral_Omentum	rectal	-0.16	0.092
ENSG00000131013	PPIL4	Cells_EBV-transformed_lymphocytes	male	-0.11	0.092
ENSG00000105131	EPHX3	Colon_Transverse	male	-0.21	0.092
ENSG00000163823	CCR1	Whole_Blood	overall	0.02	0.092
ENSG00000261305	AC005586.2	Whole_Blood	colon	-0.04	0.092
ENSG00000160796	NBEAL2	Whole_Blood	rectal	-0.08	0.092
ENSG00000223935	LGALSL-DT	Whole_Blood	female	-0.08	0.092
ENSG00000136573	BLK	Whole_Blood	proximal	0.05	0.092
ENSG00000095209	TMEM38B	Colon_Transverse	proximal	0.12	0.092
ENSG00000140090	SLC24A4	Whole_Blood	colon	-0.03	0.092
ENSG00000130377	ACSBG2	Colon_Transverse	overall	-0.26	0.092
ENSG00000188152	NUTM2G	Adipose_Subcutaneous	overall	-0.59	0.092
ENSG00000141639	MAPK4	Colon_Sigmoid	overall	0.06	0.092
ENSG00000204463	BAG6	Colon_Sigmoid	female	-0.03	0.092
ENSG00000135605	TEC	Adipose_Visceral_Omentum	proximal	-0.32	0.092
ENSG00000256043	CTSO	Whole_Blood	female	-0.07	0.092
ENSG00000180185	FAHD1	Cells_EBV-transformed_lymphocytes	rectal	-0.03	0.092
ENSG00000088305	DNMT3B	Adipose_Visceral_Omentum	male	-0.11	0.092
ENSG00000087266	SH3BP2	Whole_Blood	rectal	-0.13	0.092
ENSG00000279159	AC003681.1	Colon_Sigmoid	proximal	0.04	0.092
ENSG00000006118	TMEM132A	Colon_Transverse	colon	-0.07	0.092
ENSG00000214290	COLCA2	Colon_Transverse	proximal	-0.03	0.092
ENSG00000205885	C1RL-AS1	Whole_Blood	male	0.03	0.092
ENSG00000160959	LRRC14	Whole_Blood	female	0.07	0.092
ENSG00000182057	OGFRP1	Adipose_Visceral_Omentum	colon	0.07	0.0921
ENSG00000182782	HCAR2	Adipose_Visceral_Omentum	proximal	0.31	0.0921
ENSG00000263155	MYZAP	Whole_Blood	rectal	-0.08	0.0921
ENSG00000074590	NUAK1	Whole_Blood	distal	-0.08	0.0921
ENSG00000168894	RNF181	Colon_Sigmoid	rectal	-0.58	0.0921
ENSG00000234917	AC098484.2	Adipose_Visceral_Omentum	colon	0.15	0.0921
ENSG00000129451	KLK10	Colon_Sigmoid	proximal	0.26	0.0921
ENSG00000166669	ATF7IP2	Adipose_Visceral_Omentum	overall	-0.05	0.0921
ENSG00000148362	PAXX	Adipose_Visceral_Omentum	female	-0.09	0.0921
ENSG00000151967	SCHIP1	Adipose_Subcutaneous	female	-0.28	0.0921
ENSG00000085514	PILRA	Adipose_Visceral_Omentum	colon	0.03	0.0921
ENSG00000197360	ZNF98	Colon_Transverse	female	-0.04	0.0921
ENSG00000128408	RIBC2	Whole_Blood	distal	-0.08	0.0921
ENSG00000167889	MGAT5B	Adipose_Visceral_Omentum	colon	-0.1	0.0921
ENSG00000249042	AC008771.1	Colon_Sigmoid	female	-1.58	0.0921
ENSG00000156232	WHAMM	Adipose_Visceral_Omentum	proximal	0.03	0.0921
ENSG00000165233	CARD19	Adipose_Visceral_Omentum	male	-0.04	0.0921
ENSG00000138363	ATIC	Colon_Sigmoid	rectal	0.05	0.0921
ENSG00000182903	ZNF721	Whole_Blood	distal	-0.31	0.0921
ENSG00000138050	THUMPD2	Colon_Transverse	male	0.08	0.0921
ENSG00000186073	C15orf41	Adipose_Subcutaneous	rectal	0.14	0.0921
ENSG00000276334	AL133243.2	Colon_Transverse	female	-0.06	0.0921
ENSG00000008277	ADAM22	Whole_Blood	overall	-0.16	0.0921
ENSG00000233754	AP001628.2	Colon_Sigmoid	female	-0.07	0.0921
ENSG00000108797	CNTNAP1	Colon_Transverse	male	0.06	0.0921
ENSG00000281404	LINC01176	Adipose_Visceral_Omentum	proximal	0.15	0.0921
ENSG00000248049	UBA6-AS1	Adipose_Visceral_Omentum	distal	0.18	0.0921
ENSG00000153140	CETN3	Colon_Sigmoid	proximal	0.19	0.0921
ENSG00000047621	C12orf4	Colon_Transverse	male	-0.23	0.0921
ENSG00000155100	OTUD6B	Colon_Sigmoid	colon	-0.16	0.0921
ENSG00000179886	TIGD5	Adipose_Subcutaneous	rectal	0.16	0.0921
ENSG00000129173	E2F8	Colon_Transverse	male	-0.22	0.0921
ENSG00000129467	ADCY4	Colon_Sigmoid	proximal	0.07	0.0921
ENSG00000153790	C7orf31	Colon_Transverse	distal	0.76	0.0921
ENSG00000117133	RPF1	Colon_Sigmoid	rectal	-0.12	0.0921
ENSG00000173588	CEP83	Colon_Sigmoid	rectal	0.38	0.0921
ENSG00000184117	NIPSNAP1	Adipose_Visceral_Omentum	distal	-0.05	0.0921
ENSG00000146648	EGFR	Adipose_Visceral_Omentum	distal	0.1	0.0921
ENSG00000171055	FEZ2	Adipose_Visceral_Omentum	colon	0.09	0.0921
ENSG00000214022	REPIN1	Colon_Sigmoid	distal	-0.08	0.0921
ENSG00000232063	AL691447.2	Cells_EBV-transformed_lymphocytes	colon	-0.04	0.0921
ENSG00000107362	ABHD17B	Adipose_Visceral_Omentum	female	0.24	0.0921
ENSG00000139351	SYCP3	Adipose_Subcutaneous	proximal	-0.35	0.0921
ENSG00000143384	MCL1	Adipose_Visceral_Omentum	female	0.21	0.0921
ENSG00000167615	LENG8	Colon_Transverse	overall	-0.05	0.0921
ENSG00000103343	ZNF174	Colon_Sigmoid	proximal	-0.13	0.0921
ENSG00000261613	AC093525.6	Adipose_Subcutaneous	rectal	0.03	0.0921
ENSG00000130340	SNX9	Cells_EBV-transformed_lymphocytes	male	0.06	0.0921
ENSG00000196396	PTPN1	Whole_Blood	male	-0.06	0.0921
ENSG00000230537	AL158071.3	Whole_Blood	distal	0.07	0.0921
ENSG00000144591	GMPPA	Adipose_Visceral_Omentum	overall	-0.21	0.0921
ENSG00000102962	CCL22	Adipose_Subcutaneous	distal	0.26	0.0922
ENSG00000084731	KIF3C	Adipose_Subcutaneous	proximal	0.2	0.0922
ENSG00000128891	CCDC32	Colon_Sigmoid	male	-0.02	0.0922
ENSG00000145687	SSBP2	Colon_Transverse	colon	-0.11	0.0922
ENSG00000096006	CRISP3	Whole_Blood	male	0.05	0.0922
ENSG00000153885	KCTD15	Whole_Blood	proximal	-0.08	0.0922
ENSG00000116044	NFE2L2	Whole_Blood	distal	-0.16	0.0922
ENSG00000101220	C20orf27	Colon_Sigmoid	proximal	-3.69	0.0922
ENSG00000232386	AC015712.1	Adipose_Visceral_Omentum	rectal	0.09	0.0922
ENSG00000099769	IGFALS	Colon_Transverse	proximal	-0.14	0.0922
ENSG00000157379	DHRS1	Colon_Transverse	colon	0.04	0.0922
ENSG00000158023	WDR66	Colon_Sigmoid	distal	-0.05	0.0922
ENSG00000270777	AL158042.1	Colon_Transverse	proximal	-0.15	0.0922
ENSG00000002933	TMEM176A	Whole_Blood	distal	0.02	0.0922
ENSG00000076650	GPATCH1	Whole_Blood	rectal	-0.07	0.0922
ENSG00000126464	PRR12	Whole_Blood	female	0.07	0.0922
ENSG00000013561	RNF14	Adipose_Subcutaneous	female	-0.05	0.0922
ENSG00000156639	ZFAND3	Adipose_Subcutaneous	male	-0.26	0.0922
ENSG00000105750	ZNF85	Adipose_Subcutaneous	distal	-0.05	0.0922
ENSG00000120093	HOXB3	Adipose_Visceral_Omentum	colon	0.18	0.0922
ENSG00000075420	FNDC3B	Adipose_Visceral_Omentum	colon	-0.23	0.0922
ENSG00000071243	ING3	Adipose_Visceral_Omentum	distal	0.18	0.0922
ENSG00000143970	ASXL2	Adipose_Visceral_Omentum	overall	-0.26	0.0922
ENSG00000041802	LSG1	Colon_Sigmoid	male	-0.02	0.0922
ENSG00000160460	SPTBN4	Adipose_Subcutaneous	rectal	0.34	0.0922
ENSG00000155330	C16orf87	Adipose_Visceral_Omentum	colon	0.21	0.0922
ENSG00000136235	GPNMB	Whole_Blood	proximal	-0.07	0.0922
ENSG00000197536	C5orf56	Adipose_Subcutaneous	male	-0.05	0.0922
ENSG00000117480	FAAH	Colon_Sigmoid	male	-0.07	0.0922
ENSG00000181467	RAP2B	Colon_Transverse	overall	-0.08	0.0922
ENSG00000113163	CERT1	Colon_Transverse	proximal	-0.27	0.0922
ENSG00000142731	PLK4	Adipose_Visceral_Omentum	male	-0.13	0.0922
ENSG00000028203	VEZT	Adipose_Visceral_Omentum	rectal	-0.05	0.0922
ENSG00000006555	TTC22	Colon_Sigmoid	overall	-0.07	0.0922
ENSG00000021826	CPS1	Adipose_Visceral_Omentum	overall	-0.07	0.0922
ENSG00000213398	LCAT	Cells_EBV-transformed_lymphocytes	colon	0.08	0.0922
ENSG00000150867	PIP4K2A	Adipose_Subcutaneous	colon	-0.07	0.0922
ENSG00000110074	FOXRED1	Cells_EBV-transformed_lymphocytes	rectal	-0.03	0.0922
ENSG00000249806	AC139720.1	Colon_Transverse	rectal	0.15	0.0922
ENSG00000230487	PSMG3-AS1	Adipose_Visceral_Omentum	proximal	-0.05	0.0922
ENSG00000143376	SNX27	Adipose_Visceral_Omentum	rectal	0.04	0.0922
ENSG00000112139	MDGA1	Whole_Blood	overall	0.02	0.0922
ENSG00000184117	NIPSNAP1	Adipose_Subcutaneous	distal	-0.05	0.0922
ENSG00000188130	MAPK12	Cells_EBV-transformed_lymphocytes	female	0.18	0.0922
ENSG00000073417	PDE8A	Adipose_Subcutaneous	overall	0.09	0.0922
ENSG00000203875	SNHG5	Whole_Blood	colon	0.02	0.0922
ENSG00000174564	IL20RB	Colon_Sigmoid	colon	-0.09	0.0922
ENSG00000129347	KRI1	Colon_Sigmoid	male	0.03	0.0922
ENSG00000023909	GCLM	Colon_Sigmoid	female	-0.15	0.0922
ENSG00000083093	PALB2	Adipose_Visceral_Omentum	male	-0.14	0.0922
ENSG00000111181	SLC6A12	Colon_Transverse	male	-0.05	0.0922
ENSG00000020577	SAMD4A	Cells_EBV-transformed_lymphocytes	overall	-0.19	0.0922
ENSG00000239642	MEIKIN	Whole_Blood	female	-0.16	0.0922
ENSG00000268536	AC005523.1	Colon_Sigmoid	overall	0.16	0.0922
ENSG00000111875	ASF1A	Adipose_Subcutaneous	rectal	0.19	0.0922
ENSG00000167671	UBXN6	Colon_Transverse	proximal	-0.04	0.0922
ENSG00000236935	AP003774.2	Whole_Blood	colon	0.02	0.0922
ENSG00000176903	PNMA1	Colon_Sigmoid	distal	-0.11	0.0922
ENSG00000175115	PACS1	Cells_EBV-transformed_lymphocytes	distal	-0.13	0.0922
ENSG00000144550	CPNE9	Whole_Blood	distal	0.18	0.0922
ENSG00000122490	SLC66A2	Whole_Blood	colon	-0.04	0.0922
ENSG00000143851	PTPN7	Adipose_Subcutaneous	colon	0.43	0.0922
ENSG00000264635	AP001020.2	Colon_Transverse	rectal	-0.19	0.0922
ENSG00000167702	KIFC2	Adipose_Visceral_Omentum	overall	-0.09	0.0922
ENSG00000185442	FAM174B	Whole_Blood	female	0.07	0.0922
ENSG00000242628	AC009228.1	Adipose_Visceral_Omentum	male	-0.05	0.0922
ENSG00000133048	CHI3L1	Colon_Sigmoid	overall	-0.04	0.0922
ENSG00000243224	AC006252.1	Adipose_Subcutaneous	male	0.08	0.0922
ENSG00000117222	RBBP5	Cells_EBV-transformed_lymphocytes	colon	-0.11	0.0923
ENSG00000270157	AC004918.4	Colon_Transverse	overall	-0.42	0.0923
ENSG00000176903	PNMA1	Colon_Transverse	distal	-0.12	0.0923
ENSG00000273314	AC005229.4	Adipose_Subcutaneous	female	0.12	0.0923
ENSG00000277117	FP565260.3	Adipose_Subcutaneous	male	-0.04	0.0923
ENSG00000173145	NOC3L	Whole_Blood	female	-0.08	0.0923
ENSG00000275426	AC253576.2	Colon_Transverse	overall	-0.02	0.0923
ENSG00000181045	SLC26A11	Whole_Blood	overall	0.08	0.0923
ENSG00000182873	PRKCZ-AS1	Adipose_Subcutaneous	rectal	-0.05	0.0923
ENSG00000151065	DCP1B	Whole_Blood	colon	0.46	0.0923
ENSG00000283703	VSIG10L2	Colon_Sigmoid	male	-0.15	0.0923
ENSG00000104885	DOT1L	Whole_Blood	proximal	-0.54	0.0923
ENSG00000104885	DOT1L	Cells_EBV-transformed_lymphocytes	proximal	-0.19	0.0923
ENSG00000155906	RMND1	Adipose_Subcutaneous	colon	-0.07	0.0923
ENSG00000205060	SLC35B4	Colon_Sigmoid	distal	0.13	0.0923
ENSG00000107882	SUFU	Colon_Sigmoid	distal	0.17	0.0923
ENSG00000102452	NALCN	Adipose_Subcutaneous	proximal	0.09	0.0923
ENSG00000258512	LINC00239	Adipose_Subcutaneous	female	0.75	0.0923
ENSG00000253636	AC022893.1	Cells_EBV-transformed_lymphocytes	colon	0.14	0.0923
ENSG00000255717	SNHG1	Colon_Transverse	distal	-0.91	0.0923
ENSG00000258537	FRMD6-AS2	Colon_Sigmoid	male	3.48	0.0923
ENSG00000149716	LTO1	Colon_Transverse	distal	0.2	0.0923
ENSG00000164011	ZNF691	Adipose_Subcutaneous	overall	-0.09	0.0923
ENSG00000262228	AC087392.3	Whole_Blood	proximal	-0.14	0.0923
ENSG00000198854	C1orf68	Colon_Sigmoid	rectal	0.59	0.0923
ENSG00000166582	CENPV	Whole_Blood	male	0.05	0.0923
ENSG00000182983	ZNF662	Adipose_Visceral_Omentum	proximal	0.22	0.0923
ENSG00000100519	PSMC6	Whole_Blood	overall	-0.04	0.0923
ENSG00000136197	C7orf25	Cells_EBV-transformed_lymphocytes	overall	-0.08	0.0923
ENSG00000068028	RASSF1	Whole_Blood	female	-0.17	0.0923
ENSG00000150867	PIP4K2A	Adipose_Visceral_Omentum	overall	-0.08	0.0923
ENSG00000272644	AC097468.3	Cells_EBV-transformed_lymphocytes	female	-0.2	0.0923
ENSG00000168268	NT5DC2	Cells_EBV-transformed_lymphocytes	overall	0.02	0.0923
ENSG00000237413	AC096531.2	Adipose_Subcutaneous	overall	0.09	0.0923
ENSG00000258839	MC1R	Adipose_Subcutaneous	overall	0.07	0.0923
ENSG00000178772	CPN2	Adipose_Visceral_Omentum	overall	0.07	0.0923
ENSG00000071243	ING3	Colon_Transverse	distal	0.17	0.0923
ENSG00000112208	BAG2	Whole_Blood	male	-0.14	0.0923
ENSG00000260063	AL512408.1	Whole_Blood	overall	-0.64	0.0923
ENSG00000143850	PLEKHA6	Adipose_Visceral_Omentum	male	0.07	0.0923
ENSG00000198920	KIAA0753	Adipose_Visceral_Omentum	proximal	0.04	0.0923
ENSG00000132518	GUCY2D	Adipose_Subcutaneous	overall	0.19	0.0923
ENSG00000271303	SRXN1	Cells_EBV-transformed_lymphocytes	female	0.05	0.0923
ENSG00000105552	BCAT2	Adipose_Visceral_Omentum	male	0.21	0.0923
ENSG00000139433	GLTP	Colon_Transverse	overall	0.03	0.0923
ENSG00000157827	FMNL2	Colon_Transverse	proximal	-0.14	0.0923
ENSG00000250790	AC127070.2	Colon_Sigmoid	male	0.07	0.0923
ENSG00000064666	CNN2	Adipose_Visceral_Omentum	overall	-0.07	0.0923
ENSG00000169247	SH3TC2	Colon_Sigmoid	overall	-0.04	0.0923
ENSG00000274902	AC004241.2	Colon_Sigmoid	rectal	-0.16	0.0923
ENSG00000129245	FXR2	Adipose_Visceral_Omentum	rectal	0.11	0.0924
ENSG00000170581	STAT2	Cells_EBV-transformed_lymphocytes	proximal	-0.35	0.0924
ENSG00000165948	IFI27L1	Adipose_Subcutaneous	male	0.05	0.0924
ENSG00000025423	HSD17B6	Colon_Sigmoid	male	-0.29	0.0924
ENSG00000134324	LPIN1	Adipose_Visceral_Omentum	rectal	0.05	0.0924
ENSG00000100888	CHD8	Whole_Blood	distal	0.15	0.0924
ENSG00000132406	TMEM128	Cells_EBV-transformed_lymphocytes	male	-0.07	0.0924
ENSG00000174796	THAP6	Colon_Sigmoid	male	-0.09	0.0924
ENSG00000253658	LINC01592	Adipose_Subcutaneous	male	-0.06	0.0924
ENSG00000169230	PRELID1	Adipose_Visceral_Omentum	proximal	-0.08	0.0924
ENSG00000272631	AC067750.1	Colon_Transverse	proximal	-0.16	0.0924
ENSG00000167535	CACNB3	Cells_EBV-transformed_lymphocytes	proximal	-0.05	0.0924
ENSG00000101298	SNPH	Colon_Transverse	colon	-0.1	0.0924
ENSG00000091972	CD200	Adipose_Visceral_Omentum	female	0.13	0.0924
ENSG00000175193	PARL	Whole_Blood	distal	0.06	0.0924
ENSG00000267838	AC245884.8	Colon_Sigmoid	rectal	-0.04	0.0924
ENSG00000255595	AC007368.1	Colon_Transverse	distal	-0.07	0.0924
ENSG00000173145	NOC3L	Colon_Sigmoid	overall	-0.04	0.0924
ENSG00000257497	AC121761.1	Colon_Transverse	male	0.03	0.0924
ENSG00000157353	FCSK	Whole_Blood	proximal	0.18	0.0924
ENSG00000280206	AC026401.3	Colon_Transverse	rectal	-0.31	0.0924
ENSG00000167333	TRIM68	Adipose_Visceral_Omentum	rectal	-0.26	0.0924
ENSG00000244274	DBNDD2	Adipose_Subcutaneous	colon	-0.06	0.0924
ENSG00000096996	IL12RB1	Colon_Transverse	colon	0.13	0.0924
ENSG00000238273	AC108058.1	Adipose_Visceral_Omentum	overall	0.14	0.0924
ENSG00000102967	DHODH	Colon_Sigmoid	proximal	0.05	0.0924
ENSG00000103876	FAH	Cells_EBV-transformed_lymphocytes	male	-0.1	0.0924
ENSG00000256249	AC026333.3	Adipose_Visceral_Omentum	proximal	-5.14	0.0924
ENSG00000214872	SMTNL1	Cells_EBV-transformed_lymphocytes	rectal	-0.04	0.0924
ENSG00000167083	GNGT2	Whole_Blood	distal	-0.11	0.0924
ENSG00000196151	WDSUB1	Adipose_Subcutaneous	distal	-0.03	0.0924
ENSG00000158623	COPG2	Colon_Transverse	colon	-0.09	0.0924
ENSG00000172819	RARG	Whole_Blood	distal	0.1	0.0924
ENSG00000101307	SIRPB1	Cells_EBV-transformed_lymphocytes	proximal	0.05	0.0924
ENSG00000183044	ABAT	Adipose_Subcutaneous	overall	0.08	0.0924
ENSG00000167701	GPT	Colon_Sigmoid	overall	-0.15	0.0924
ENSG00000206535	LNP1	Colon_Transverse	overall	-0.05	0.0924
ENSG00000130783	CCDC62	Colon_Transverse	colon	0.83	0.0924
ENSG00000277130	AC073569.3	Colon_Transverse	rectal	-0.32	0.0924
ENSG00000163608	NEPRO	Colon_Transverse	proximal	-0.07	0.0924
ENSG00000058063	ATP11B	Colon_Sigmoid	distal	-0.1	0.0924
ENSG00000131435	PDLIM4	Adipose_Visceral_Omentum	colon	-0.07	0.0924
ENSG00000169397	RNASE3	Whole_Blood	male	-0.11	0.0924
ENSG00000184056	VPS33B	Adipose_Visceral_Omentum	proximal	-0.1	0.0924
ENSG00000241837	ATP5PO	Colon_Transverse	overall	0.08	0.0924
ENSG00000141994	DUS3L	Cells_EBV-transformed_lymphocytes	distal	-0.05	0.0924
ENSG00000136243	NUPL2	Whole_Blood	proximal	-0.06	0.0924
ENSG00000159202	UBE2Z	Cells_EBV-transformed_lymphocytes	proximal	0.05	0.0924
ENSG00000281912	LINC01144	Colon_Sigmoid	rectal	0.54	0.0925
ENSG00000119328	ABITRAM	Colon_Transverse	rectal	0.17	0.0925
ENSG00000097021	ACOT7	Whole_Blood	colon	0.12	0.0925
ENSG00000117069	ST6GALNAC5	Colon_Sigmoid	colon	0.58	0.0925
ENSG00000106305	AIMP2	Adipose_Visceral_Omentum	distal	-0.2	0.0925
ENSG00000267655	AC125437.1	Whole_Blood	overall	-0.05	0.0925
ENSG00000028839	TBPL1	Colon_Sigmoid	female	-0.14	0.0925
ENSG00000128928	IVD	Adipose_Visceral_Omentum	colon	-0.03	0.0925
ENSG00000156232	WHAMM	Adipose_Subcutaneous	proximal	0.03	0.0925
ENSG00000044090	CUL7	Whole_Blood	proximal	-0.31	0.0925
ENSG00000174606	ANGEL2	Colon_Transverse	male	-0.08	0.0925
ENSG00000112852	PCDHB2	Colon_Sigmoid	distal	-0.15	0.0925
ENSG00000204475	NCR3	Whole_Blood	colon	-0.08	0.0925
ENSG00000176428	VPS37D	Adipose_Visceral_Omentum	overall	0.08	0.0925
ENSG00000273038	AL365203.2	Whole_Blood	colon	-0.03	0.0925
ENSG00000272483	AC022001.3	Adipose_Subcutaneous	overall	-0.08	0.0925
ENSG00000171174	RBKS	Colon_Sigmoid	male	-0.59	0.0925
ENSG00000163590	PPM1L	Colon_Transverse	colon	0.34	0.0925
ENSG00000212694	LINC01089	Adipose_Subcutaneous	male	0.08	0.0925
ENSG00000196123	KIAA0895L	Whole_Blood	female	0.53	0.0925
ENSG00000134873	CLDN10	Colon_Transverse	proximal	-0.06	0.0925
ENSG00000169230	PRELID1	Adipose_Subcutaneous	proximal	-0.08	0.0925
ENSG00000133065	SLC41A1	Adipose_Subcutaneous	female	0.19	0.0925
ENSG00000137216	TMEM63B	Adipose_Visceral_Omentum	female	-0.13	0.0925
ENSG00000106608	URGCP	Colon_Sigmoid	overall	0.08	0.0925
ENSG00000015520	NPC1L1	Colon_Sigmoid	proximal	0.15	0.0925
ENSG00000179914	ITLN1	Whole_Blood	rectal	0.16	0.0925
ENSG00000126215	XRCC3	Cells_EBV-transformed_lymphocytes	female	-0.04	0.0925
ENSG00000276043	UHRF1	Colon_Transverse	proximal	0.31	0.0925
ENSG00000213927	CCL27	Colon_Transverse	female	-0.69	0.0925
ENSG00000110906	KCTD10	Colon_Transverse	proximal	0.06	0.0925
ENSG00000035720	STAP1	Cells_EBV-transformed_lymphocytes	distal	0.41	0.0925
ENSG00000149577	SIDT2	Colon_Sigmoid	female	-0.1	0.0925
ENSG00000166275	BORCS7	Whole_Blood	rectal	0.03	0.0925
ENSG00000138035	PNPT1	Colon_Transverse	distal	-0.17	0.0925
ENSG00000089327	FXYD5	Cells_EBV-transformed_lymphocytes	overall	0.09	0.0925
ENSG00000058085	LAMC2	Colon_Sigmoid	female	-0.03	0.0925
ENSG00000150316	CWC15	Adipose_Visceral_Omentum	male	-0.05	0.0925
ENSG00000152672	CLEC4F	Colon_Transverse	distal	0.06	0.0925
ENSG00000100427	MLC1	Whole_Blood	proximal	0.09	0.0925
ENSG00000251580	LINC02482	Colon_Transverse	rectal	-0.07	0.0925
ENSG00000163785	RYK	Adipose_Visceral_Omentum	overall	-0.11	0.0925
ENSG00000147419	CCDC25	Adipose_Visceral_Omentum	overall	-0.19	0.0925
ENSG00000172878	METAP1D	Adipose_Visceral_Omentum	rectal	0.1	0.0925
ENSG00000116679	IVNS1ABP	Cells_EBV-transformed_lymphocytes	proximal	1.12	0.0925
ENSG00000161180	CCDC116	Whole_Blood	colon	0.05	0.0925
ENSG00000196588	MRTFA	Colon_Sigmoid	proximal	0.24	0.0925
ENSG00000147439	BIN3	Colon_Sigmoid	colon	0.04	0.0925
ENSG00000258667	HIF1A-AS3	Adipose_Subcutaneous	rectal	-0.38	0.0926
ENSG00000274897	PANO1	Adipose_Visceral_Omentum	colon	0.08	0.0926
ENSG00000134247	PTGFRN	Adipose_Visceral_Omentum	male	-0.14	0.0926
ENSG00000148180	GSN	Cells_EBV-transformed_lymphocytes	colon	0.35	0.0926
ENSG00000230479	AP000695.1	Adipose_Visceral_Omentum	colon	-0.09	0.0926
ENSG00000197362	ZNF786	Cells_EBV-transformed_lymphocytes	colon	-0.06	0.0926
ENSG00000138439	FAM117B	Whole_Blood	colon	-0.03	0.0926
ENSG00000172995	ARPP21	Colon_Sigmoid	male	-0.08	0.0926
ENSG00000065970	FOXJ2	Colon_Transverse	overall	0.21	0.0926
ENSG00000135144	DTX1	Colon_Transverse	colon	-0.1	0.0926
ENSG00000230565	ZNF32-AS2	Colon_Transverse	overall	-0.15	0.0926
ENSG00000100075	SLC25A1	Whole_Blood	distal	0.07	0.0926
ENSG00000143546	S100A8	Cells_EBV-transformed_lymphocytes	distal	0.23	0.0926
ENSG00000154310	TNIK	Adipose_Subcutaneous	rectal	-0.24	0.0926
ENSG00000249709	ZNF564	Adipose_Visceral_Omentum	proximal	0.17	0.0926
ENSG00000164756	SLC30A8	Colon_Sigmoid	overall	0.06	0.0926
ENSG00000141298	SSH2	Colon_Transverse	distal	0.18	0.0926
ENSG00000066322	ELOVL1	Adipose_Subcutaneous	female	0.16	0.0926
ENSG00000115415	STAT1	Adipose_Subcutaneous	male	-0.06	0.0926
ENSG00000061918	GUCY1B1	Adipose_Subcutaneous	overall	0.12	0.0926
ENSG00000189120	SP6	Colon_Sigmoid	male	0.1	0.0926
ENSG00000042062	RIPOR3	Colon_Transverse	overall	0.08	0.0926
ENSG00000162782	TDRD5	Adipose_Subcutaneous	female	-0.03	0.0926
ENSG00000177683	THAP5	Adipose_Subcutaneous	distal	0.04	0.0926
ENSG00000175213	ZNF408	Adipose_Visceral_Omentum	female	0.1	0.0926
ENSG00000149679	CABLES2	Adipose_Visceral_Omentum	colon	-0.03	0.0926
ENSG00000279668	AC024610.2	Colon_Transverse	proximal	-0.06	0.0926
ENSG00000138448	ITGAV	Cells_EBV-transformed_lymphocytes	distal	0.17	0.0926
ENSG00000248734	AC008906.1	Colon_Transverse	rectal	0.03	0.0926
ENSG00000157510	AFAP1L1	Adipose_Visceral_Omentum	colon	0.14	0.0926
ENSG00000196275	GTF2IRD2	Whole_Blood	colon	-0.08	0.0926
ENSG00000077009	NMRK2	Adipose_Visceral_Omentum	proximal	-0.25	0.0926
ENSG00000198133	TMEM229B	Colon_Sigmoid	proximal	0.11	0.0926
ENSG00000127399	LRRC61	Colon_Transverse	colon	-0.02	0.0926
ENSG00000184956	MUC6	Adipose_Subcutaneous	colon	0.1	0.0926
ENSG00000125910	S1PR4	Colon_Transverse	male	4.08	0.0926
ENSG00000105655	ISYNA1	Cells_EBV-transformed_lymphocytes	proximal	-0.12	0.0926
ENSG00000127311	HELB	Colon_Sigmoid	female	0.03	0.0926
ENSG00000010704	HFE	Adipose_Subcutaneous	rectal	-0.06	0.0926
ENSG00000172123	SLFN12	Colon_Sigmoid	male	-0.05	0.0926
ENSG00000198015	MRPL42	Cells_EBV-transformed_lymphocytes	female	0.04	0.0926
ENSG00000072110	ACTN1	Whole_Blood	proximal	-0.25	0.0926
ENSG00000161267	BDH1	Adipose_Subcutaneous	distal	0.06	0.0926
ENSG00000087263	OGFOD1	Adipose_Visceral_Omentum	proximal	0.11	0.0926
ENSG00000203896	LIME1	Whole_Blood	female	0.15	0.0926
ENSG00000143799	PARP1	Adipose_Visceral_Omentum	overall	0.07	0.0926
ENSG00000139505	MTMR6	Adipose_Subcutaneous	overall	0.07	0.0926
ENSG00000182463	TSHZ2	Adipose_Subcutaneous	distal	0.26	0.0926
ENSG00000237813	AC002066.1	Colon_Transverse	colon	0.14	0.0926
ENSG00000149256	TENM4	Adipose_Subcutaneous	male	0.28	0.0926
ENSG00000204010	IFIT1B	Whole_Blood	overall	-0.07	0.0926
ENSG00000204536	CCHCR1	Cells_EBV-transformed_lymphocytes	proximal	0.03	0.0926
ENSG00000182912	TSPEAR-AS2	Whole_Blood	rectal	-0.37	0.0926
ENSG00000261186	LINC01238	Colon_Transverse	distal	-0.06	0.0926
ENSG00000234211	AL451067.1	Cells_EBV-transformed_lymphocytes	rectal	-0.07	0.0926
ENSG00000111254	AKAP3	Cells_EBV-transformed_lymphocytes	overall	0.04	0.0926
ENSG00000157036	EXOG	Whole_Blood	overall	0.06	0.0927
ENSG00000213853	EMP2	Adipose_Visceral_Omentum	female	0.11	0.0927
ENSG00000197020	ZNF100	Cells_EBV-transformed_lymphocytes	proximal	0.03	0.0927
ENSG00000177191	B3GNT8	Whole_Blood	female	-0.14	0.0927
ENSG00000197363	ZNF517	Colon_Transverse	female	-0.09	0.0927
ENSG00000107771	CCSER2	Adipose_Subcutaneous	female	-0.12	0.0927
ENSG00000240403	KIR3DL2	Adipose_Visceral_Omentum	overall	-0.4	0.0927
ENSG00000240403	KIR3DL2	Colon_Transverse	overall	-0.85	0.0927
ENSG00000261762	AC027228.2	Adipose_Visceral_Omentum	female	0.14	0.0927
ENSG00000196981	WDR5B	Whole_Blood	male	0.05	0.0927
ENSG00000153832	FBXO36	Whole_Blood	overall	-0.09	0.0927
ENSG00000204344	STK19	Colon_Transverse	male	-0.04	0.0927
ENSG00000116903	EXOC8	Colon_Sigmoid	distal	0.83	0.0927
ENSG00000215241	LINC02449	Adipose_Visceral_Omentum	colon	0.16	0.0927
ENSG00000261226	AC092384.3	Whole_Blood	overall	0.28	0.0927
ENSG00000120539	MASTL	Colon_Sigmoid	rectal	-0.19	0.0927
ENSG00000123179	EBPL	Adipose_Visceral_Omentum	male	-0.02	0.0927
ENSG00000213139	CRYGS	Adipose_Visceral_Omentum	male	0.32	0.0927
ENSG00000122557	HERPUD2	Whole_Blood	male	-0.14	0.0927
ENSG00000117676	RPS6KA1	Colon_Sigmoid	colon	0.18	0.0927
ENSG00000114126	TFDP2	Whole_Blood	distal	-0.17	0.0927
ENSG00000171806	METTL18	Cells_EBV-transformed_lymphocytes	male	-0.03	0.0927
ENSG00000228022	HCG20	Adipose_Subcutaneous	distal	-0.06	0.0927
ENSG00000129484	PARP2	Cells_EBV-transformed_lymphocytes	colon	-58.16	0.0927
ENSG00000272733	AP000345.2	Colon_Sigmoid	overall	-0.02	0.0927
ENSG00000160256	FAM207A	Colon_Sigmoid	colon	0.19	0.0927
ENSG00000186812	ZNF397	Adipose_Visceral_Omentum	colon	-0.14	0.0927
ENSG00000079257	LXN	Colon_Sigmoid	distal	-0.09	0.0927
ENSG00000173338	KCNK7	Whole_Blood	female	-0.1	0.0927
ENSG00000127314	RAP1B	Adipose_Visceral_Omentum	overall	0.45	0.0927
ENSG00000197558	SSPO	Adipose_Subcutaneous	overall	0.04	0.0927
ENSG00000176597	B3GNT5	Cells_EBV-transformed_lymphocytes	proximal	-0.15	0.0927
ENSG00000177181	RIMKLA	Adipose_Visceral_Omentum	male	-0.13	0.0927
ENSG00000127804	METTL16	Whole_Blood	male	-0.07	0.0927
ENSG00000240137	ERICH6-AS1	Colon_Transverse	rectal	-0.11	0.0927
ENSG00000197363	ZNF517	Cells_EBV-transformed_lymphocytes	female	-0.1	0.0927
ENSG00000111450	STX2	Adipose_Visceral_Omentum	proximal	0.03	0.0927
ENSG00000183831	ANKRD45	Adipose_Subcutaneous	proximal	-0.15	0.0927
ENSG00000138459	SLC35A5	Adipose_Visceral_Omentum	colon	-1.24	0.0927
ENSG00000134470	IL15RA	Adipose_Visceral_Omentum	rectal	-0.08	0.0927
ENSG00000223573	TINCR	Colon_Sigmoid	female	-0.35	0.0927
ENSG00000239653	PSMD6-AS2	Adipose_Subcutaneous	distal	0.05	0.0927
ENSG00000189007	ADAT2	Adipose_Visceral_Omentum	female	-0.04	0.0927
ENSG00000176046	NUPR1	Colon_Transverse	colon	-0.15	0.0927
ENSG00000177556	ATOX1	Colon_Sigmoid	colon	-0.12	0.0927
ENSG00000269318	AC007292.2	Colon_Sigmoid	proximal	-0.49	0.0927
ENSG00000188596	CFAP54	Adipose_Visceral_Omentum	rectal	0.15	0.0927
ENSG00000232648	AC107214.1	Adipose_Subcutaneous	overall	-0.46	0.0927
ENSG00000167191	GPRC5B	Colon_Transverse	female	-0.21	0.0927
ENSG00000197363	ZNF517	Whole_Blood	distal	-0.1	0.0927
ENSG00000101464	PIGU	Colon_Sigmoid	rectal	-0.16	0.0927
ENSG00000144554	FANCD2	Adipose_Visceral_Omentum	colon	-0.26	0.0927
ENSG00000130413	STK33	Cells_EBV-transformed_lymphocytes	colon	-0.11	0.0927
ENSG00000271335	AL117336.2	Cells_EBV-transformed_lymphocytes	proximal	0.02	0.0927
ENSG00000203760	CENPW	Adipose_Visceral_Omentum	rectal	0.32	0.0927
ENSG00000161010	MRNIP	Colon_Sigmoid	overall	0.04	0.0927
ENSG00000155463	OXA1L	Adipose_Subcutaneous	female	-0.09	0.0927
ENSG00000118432	CNR1	Colon_Sigmoid	female	-0.15	0.0927
ENSG00000258701	LINC00638	Adipose_Visceral_Omentum	rectal	-0.06	0.0928
ENSG00000266601	AC018521.6	Adipose_Subcutaneous	overall	0.09	0.0928
ENSG00000235910	APOA1-AS	Adipose_Visceral_Omentum	overall	-0.15	0.0928
ENSG00000135018	UBQLN1	Adipose_Visceral_Omentum	colon	-0.08	0.0928
ENSG00000197372	ZNF675	Colon_Sigmoid	female	0.08	0.0928
ENSG00000121310	ECHDC2	Adipose_Subcutaneous	colon	-0.05	0.0928
ENSG00000121594	CD80	Adipose_Subcutaneous	colon	0.09	0.0928
ENSG00000129055	ANAPC13	Cells_EBV-transformed_lymphocytes	overall	0.05	0.0928
ENSG00000248636	AC002070.1	Adipose_Subcutaneous	colon	0.14	0.0928
ENSG00000248098	BCKDHA	Colon_Sigmoid	overall	0.05	0.0928
ENSG00000087053	MTMR2	Colon_Sigmoid	proximal	0.72	0.0928
ENSG00000100902	PSMA6	Colon_Sigmoid	colon	0.13	0.0928
ENSG00000219435	CATSPERZ	Cells_EBV-transformed_lymphocytes	female	0.07	0.0928
ENSG00000213066	FGFR1OP	Adipose_Visceral_Omentum	female	-0.1	0.0928
ENSG00000272462	U91328.1	Whole_Blood	colon	0.07	0.0928
ENSG00000166704	ZNF606	Colon_Transverse	distal	-0.14	0.0928
ENSG00000140682	TGFB1I1	Adipose_Subcutaneous	female	0.07	0.0928
ENSG00000185669	SNAI3	Adipose_Subcutaneous	female	-0.18	0.0928
ENSG00000148926	ADM	Cells_EBV-transformed_lymphocytes	male	0.09	0.0928
ENSG00000115183	TANC1	Adipose_Subcutaneous	female	0.19	0.0928
ENSG00000274712	AC005332.4	Cells_EBV-transformed_lymphocytes	distal	-0.11	0.0928
ENSG00000244945	AC136604.2	Whole_Blood	rectal	-0.12	0.0928
ENSG00000121039	RDH10	Colon_Sigmoid	female	-0.24	0.0928
ENSG00000106624	AEBP1	Colon_Sigmoid	male	0.08	0.0928
ENSG00000161929	SCIMP	Adipose_Subcutaneous	male	-0.06	0.0928
ENSG00000188488	SERPINA5	Adipose_Subcutaneous	male	-0.1	0.0928
ENSG00000140682	TGFB1I1	Adipose_Visceral_Omentum	female	0.07	0.0928
ENSG00000264717	NPY4R2	Colon_Sigmoid	proximal	1.76	0.0928
ENSG00000126464	PRR12	Adipose_Visceral_Omentum	colon	0.05	0.0928
ENSG00000151553	FAM160B1	Colon_Sigmoid	rectal	-0.07	0.0928
ENSG00000188487	INSC	Colon_Sigmoid	proximal	0.61	0.0928
ENSG00000165650	PDZD8	Whole_Blood	female	-0.03	0.0928
ENSG00000184451	CCR10	Adipose_Subcutaneous	distal	-8.27	0.0928
ENSG00000126231	PROZ	Cells_EBV-transformed_lymphocytes	rectal	-0.09	0.0928
ENSG00000135842	NIBAN1	Adipose_Subcutaneous	proximal	0.17	0.0928
ENSG00000120860	WASHC3	Adipose_Visceral_Omentum	colon	-0.03	0.0928
ENSG00000184925	LCN12	Adipose_Visceral_Omentum	proximal	-0.07	0.0928
ENSG00000065613	SLK	Whole_Blood	distal	0.09	0.0928
ENSG00000230565	ZNF32-AS2	Colon_Transverse	distal	-0.24	0.0928
ENSG00000163320	CGGBP1	Cells_EBV-transformed_lymphocytes	male	-0.04	0.0928
ENSG00000167615	LENG8	Adipose_Subcutaneous	rectal	-0.08	0.0928
ENSG00000109956	B3GAT1	Adipose_Visceral_Omentum	male	0.09	0.0928
ENSG00000105341	DMAC2	Colon_Transverse	distal	0.06	0.0928
ENSG00000179774	ATOH7	Adipose_Subcutaneous	rectal	0.08	0.0928
ENSG00000134324	LPIN1	Adipose_Subcutaneous	rectal	0.05	0.0928
ENSG00000075142	SRI	Colon_Sigmoid	overall	0.1	0.0928
ENSG00000121653	MAPK8IP1	Adipose_Subcutaneous	colon	-0.09	0.0928
ENSG00000214338	SOGA3	Colon_Transverse	distal	-0.16	0.0928
ENSG00000142327	RNPEPL1	Adipose_Visceral_Omentum	rectal	-0.31	0.0928
ENSG00000259326	AC116158.1	Cells_EBV-transformed_lymphocytes	rectal	0.1	0.0928
ENSG00000255434	AP001922.6	Colon_Transverse	colon	0.64	0.0928
ENSG00000086102	NFX1	Adipose_Subcutaneous	female	0.13	0.0928
ENSG00000174502	SLC26A9	Adipose_Subcutaneous	female	0.17	0.0929
ENSG00000132386	SERPINF1	Colon_Transverse	female	0.09	0.0929
ENSG00000010030	ETV7	Whole_Blood	overall	-0.02	0.0929
ENSG00000258890	CEP95	Cells_EBV-transformed_lymphocytes	colon	0.09	0.0929
ENSG00000166896	ATP23	Colon_Sigmoid	colon	-0.02	0.0929
ENSG00000146828	SLC12A9	Whole_Blood	male	0.12	0.0929
ENSG00000142002	DPP9	Colon_Sigmoid	colon	0.1	0.0929
ENSG00000231769	AL035701.1	Adipose_Subcutaneous	proximal	-0.11	0.0929
ENSG00000140043	PTGR2	Adipose_Subcutaneous	overall	0.02	0.0929
ENSG00000015676	NUDCD3	Colon_Transverse	proximal	-0.06	0.0929
ENSG00000026297	RNASET2	Cells_EBV-transformed_lymphocytes	female	0.07	0.0929
ENSG00000131746	TNS4	Cells_EBV-transformed_lymphocytes	female	0.08	0.0929
ENSG00000163645	ERICH6	Adipose_Subcutaneous	female	-0.16	0.0929
ENSG00000261534	AL596244.1	Cells_EBV-transformed_lymphocytes	colon	0.21	0.0929
ENSG00000274180	NATD1	Cells_EBV-transformed_lymphocytes	female	0.06	0.0929
ENSG00000124641	MED20	Whole_Blood	male	0.15	0.0929
ENSG00000143748	NVL	Whole_Blood	female	-0.22	0.0929
ENSG00000126456	IRF3	Colon_Sigmoid	rectal	0.09	0.0929
ENSG00000180089	TMEM86B	Cells_EBV-transformed_lymphocytes	overall	0.07	0.0929
ENSG00000130775	THEMIS2	Adipose_Subcutaneous	distal	-0.09	0.0929
ENSG00000101003	GINS1	Cells_EBV-transformed_lymphocytes	male	-0.39	0.0929
ENSG00000258474	LINC02313	Colon_Transverse	rectal	0.12	0.0929
ENSG00000198952	SMG5	Colon_Transverse	male	0.1	0.0929
ENSG00000145293	ENOPH1	Adipose_Subcutaneous	rectal	0.22	0.0929
ENSG00000224195	AC022400.1	Adipose_Visceral_Omentum	female	-0.35	0.0929
ENSG00000128059	PPAT	Colon_Sigmoid	rectal	0.11	0.0929
ENSG00000231367	LINC02613	Adipose_Subcutaneous	rectal	0.06	0.0929
ENSG00000112874	NUDT12	Whole_Blood	female	0.04	0.0929
ENSG00000105640	RPL18A	Colon_Transverse	overall	-0.1	0.0929
ENSG00000188677	PARVB	Adipose_Subcutaneous	overall	0.08	0.0929
ENSG00000197360	ZNF98	Colon_Sigmoid	distal	-0.05	0.0929
ENSG00000255284	AP006621.3	Whole_Blood	overall	-0.06	0.0929
ENSG00000139505	MTMR6	Colon_Sigmoid	overall	0.07	0.0929
ENSG00000214078	CPNE1	Colon_Transverse	proximal	-0.02	0.0929
ENSG00000080839	RBL1	Colon_Sigmoid	colon	0.5	0.0929
ENSG00000112299	VNN1	Colon_Sigmoid	proximal	0.07	0.0929
ENSG00000161091	MFSD12	Colon_Sigmoid	overall	-0.12	0.0929
ENSG00000177879	AP3S1	Adipose_Visceral_Omentum	colon	-0.08	0.0929
ENSG00000131507	NDFIP1	Cells_EBV-transformed_lymphocytes	male	-0.08	0.0929
ENSG00000174358	SLC6A19	Whole_Blood	overall	-0.08	0.0929
ENSG00000185437	SH3BGR	Adipose_Subcutaneous	colon	-0.03	0.0929
ENSG00000135480	KRT7	Whole_Blood	colon	0.07	0.0929
ENSG00000152683	SLC30A6	Colon_Sigmoid	male	0.11	0.0929
ENSG00000166886	NAB2	Colon_Sigmoid	overall	0.5	0.0929
ENSG00000254604	AP002336.2	Colon_Sigmoid	proximal	-0.28	0.0929
ENSG00000105643	ARRDC2	Colon_Sigmoid	colon	-0.11	0.0929
ENSG00000137996	RTCA	Cells_EBV-transformed_lymphocytes	male	0.05	0.0929
ENSG00000119411	BSPRY	Adipose_Subcutaneous	distal	0.14	0.0929
ENSG00000151948	GLT1D1	Colon_Sigmoid	male	0.22	0.0929
ENSG00000237172	B3GNT9	Colon_Transverse	distal	-0.17	0.0929
ENSG00000169299	PGM2	Colon_Transverse	rectal	0.08	0.0929
ENSG00000137270	GCM1	Whole_Blood	overall	-0.04	0.0929
ENSG00000055118	KCNH2	Colon_Transverse	distal	-0.26	0.0929
ENSG00000261794	GOLGA8H	Adipose_Subcutaneous	colon	0.13	0.0929
ENSG00000170633	RNF34	Adipose_Subcutaneous	proximal	0.39	0.0929
ENSG00000268069	AC004466.1	Colon_Sigmoid	proximal	-0.08	0.0929
ENSG00000163599	CTLA4	Colon_Transverse	male	0.18	0.0929
ENSG00000158985	CDC42SE2	Adipose_Visceral_Omentum	female	-0.08	0.0929
ENSG00000160796	NBEAL2	Adipose_Subcutaneous	rectal	-0.09	0.0929
ENSG00000254064	AC105206.2	Colon_Transverse	rectal	-0.11	0.0929
ENSG00000084092	NOA1	Adipose_Visceral_Omentum	female	0.06	0.0929
ENSG00000261226	AC092384.3	Cells_EBV-transformed_lymphocytes	overall	0.4	0.0929
ENSG00000163684	RPP14	Colon_Sigmoid	overall	-0.03	0.093
ENSG00000158747	NBL1	Adipose_Visceral_Omentum	distal	-0.17	0.093
ENSG00000079246	XRCC5	Adipose_Visceral_Omentum	overall	-0.05	0.093
ENSG00000139719	VPS33A	Colon_Sigmoid	distal	-0.56	0.093
ENSG00000103150	MLYCD	Colon_Transverse	colon	0.14	0.093
ENSG00000148154	UGCG	Colon_Transverse	colon	-0.25	0.093
ENSG00000070190	DAPP1	Whole_Blood	male	0.08	0.093
ENSG00000280620	SCAANT1	Adipose_Visceral_Omentum	rectal	-0.3	0.093
ENSG00000154429	CCSAP	Cells_EBV-transformed_lymphocytes	distal	-0.09	0.093
ENSG00000105398	SULT2A1	Colon_Transverse	overall	-0.1	0.093
ENSG00000137700	SLC37A4	Adipose_Visceral_Omentum	distal	0.06	0.093
ENSG00000169230	PRELID1	Adipose_Subcutaneous	male	-0.07	0.093
ENSG00000164040	PGRMC2	Whole_Blood	distal	-0.19	0.093
ENSG00000130158	DOCK6	Adipose_Visceral_Omentum	male	0.09	0.093
ENSG00000145780	FEM1C	Whole_Blood	distal	0.06	0.093
ENSG00000168038	ULK4	Colon_Transverse	distal	0.04	0.093
ENSG00000198355	PIM3	Adipose_Subcutaneous	proximal	0.11	0.093
ENSG00000214870	AC004540.1	Adipose_Visceral_Omentum	rectal	-0.05	0.093
ENSG00000156990	RPUSD3	Whole_Blood	colon	0.65	0.093
ENSG00000163682	RPL9	Adipose_Subcutaneous	colon	-0.02	0.093
ENSG00000170234	PWWP2A	Colon_Sigmoid	distal	0.1	0.093
ENSG00000177710	SLC35G5	Colon_Transverse	rectal	-0.13	0.093
ENSG00000013297	CLDN11	Adipose_Visceral_Omentum	proximal	-0.07	0.093
ENSG00000180089	TMEM86B	Whole_Blood	overall	0.04	0.093
ENSG00000136504	KAT7	Cells_EBV-transformed_lymphocytes	colon	0.07	0.093
ENSG00000128596	CCDC136	Whole_Blood	female	0.13	0.093
ENSG00000272463	AL357054.4	Adipose_Visceral_Omentum	overall	-0.03	0.093
ENSG00000185897	FFAR3	Whole_Blood	male	0.09	0.093
ENSG00000119285	HEATR1	Adipose_Visceral_Omentum	distal	0.1	0.093
ENSG00000237892	KLF7-IT1	Colon_Transverse	proximal	0.15	0.093
ENSG00000203965	EFCAB7	Colon_Sigmoid	proximal	0.08	0.093
ENSG00000108599	AKAP10	Colon_Transverse	proximal	0.12	0.093
ENSG00000124159	MATN4	Adipose_Visceral_Omentum	overall	0.2	0.093
ENSG00000108819	PPP1R9B	Colon_Sigmoid	overall	-0.41	0.093
ENSG00000153130	SCOC	Adipose_Visceral_Omentum	female	0.24	0.093
ENSG00000160404	TOR2A	Whole_Blood	proximal	0.15	0.093
ENSG00000238142	BX284668.5	Adipose_Visceral_Omentum	overall	-0.04	0.093
ENSG00000214026	MRPL23	Adipose_Subcutaneous	proximal	-0.02	0.093
ENSG00000168038	ULK4	Whole_Blood	distal	0.04	0.093
ENSG00000167100	SAMD14	Colon_Sigmoid	colon	-0.06	0.093
ENSG00000167613	LAIR1	Whole_Blood	female	0.2	0.093
ENSG00000171860	C3AR1	Colon_Transverse	colon	0.05	0.093
ENSG00000087263	OGFOD1	Adipose_Subcutaneous	overall	0.06	0.093
ENSG00000197943	PLCG2	Colon_Sigmoid	rectal	-0.25	0.093
ENSG00000206190	ATP10A	Whole_Blood	distal	-0.06	0.093
ENSG00000261505	AL031714.1	Cells_EBV-transformed_lymphocytes	colon	0.11	0.093
ENSG00000086062	B4GALT1	Cells_EBV-transformed_lymphocytes	male	-0.06	0.093
ENSG00000236908	LINC02827	Colon_Sigmoid	male	0.07	0.093
ENSG00000267474	AC008569.2	Colon_Sigmoid	colon	-0.4	0.093
ENSG00000132386	SERPINF1	Colon_Sigmoid	female	0.09	0.093
ENSG00000092758	COL9A3	Whole_Blood	proximal	0.03	0.093
ENSG00000006194	ZNF263	Adipose_Subcutaneous	proximal	-0.05	0.0931
ENSG00000108592	FTSJ3	Adipose_Subcutaneous	colon	0.03	0.0931
ENSG00000130695	CEP85	Adipose_Visceral_Omentum	distal	-0.05	0.0931
ENSG00000159231	CBR3	Colon_Transverse	overall	0.04	0.0931
ENSG00000213988	ZNF90	Colon_Sigmoid	male	-0.06	0.0931
ENSG00000151914	DST	Adipose_Visceral_Omentum	rectal	0.39	0.0931
ENSG00000213585	VDAC1	Colon_Transverse	overall	-0.1	0.0931
ENSG00000251615	AC104825.1	Whole_Blood	colon	-0.03	0.0931
ENSG00000028528	SNX1	Colon_Transverse	overall	-0.28	0.0931
ENSG00000089094	KDM2B	Adipose_Subcutaneous	colon	0.19	0.0931
ENSG00000084731	KIF3C	Adipose_Subcutaneous	male	0.16	0.0931
ENSG00000116752	BCAS2	Cells_EBV-transformed_lymphocytes	overall	0.12	0.0931
ENSG00000115756	HPCAL1	Whole_Blood	colon	0.03	0.0931
ENSG00000127666	TICAM1	Adipose_Subcutaneous	male	-0.1	0.0931
ENSG00000083444	PLOD1	Adipose_Subcutaneous	female	0.1	0.0931
ENSG00000225498	AC002064.1	Colon_Sigmoid	overall	0.03	0.0931
ENSG00000236830	CBR3-AS1	Colon_Sigmoid	female	0.23	0.0931
ENSG00000099377	HSD3B7	Adipose_Visceral_Omentum	proximal	0.06	0.0931
ENSG00000066855	MTFR1	Adipose_Visceral_Omentum	colon	-0.1	0.0931
ENSG00000254685	FPGT	Colon_Transverse	colon	0.04	0.0931
ENSG00000223522	AC093690.1	Cells_EBV-transformed_lymphocytes	colon	-0.31	0.0931
ENSG00000150636	CCDC102B	Adipose_Visceral_Omentum	rectal	-0.11	0.0931
ENSG00000151838	CCDC175	Adipose_Subcutaneous	male	0.14	0.0931
ENSG00000118194	TNNT2	Whole_Blood	overall	0.25	0.0931
ENSG00000181222	POLR2A	Adipose_Subcutaneous	female	-0.18	0.0931
ENSG00000136271	DDX56	Colon_Transverse	proximal	-0.1	0.0931
ENSG00000015676	NUDCD3	Adipose_Visceral_Omentum	proximal	-0.06	0.0931
ENSG00000173548	SNX33	Whole_Blood	rectal	0.17	0.0931
ENSG00000178826	TMEM139	Colon_Sigmoid	male	-0.2	0.0931
ENSG00000066651	TRMT11	Adipose_Subcutaneous	female	-0.2	0.0931
ENSG00000176236	RPP38-DT	Adipose_Subcutaneous	overall	0.08	0.0931
ENSG00000142082	SIRT3	Adipose_Visceral_Omentum	rectal	0.07	0.0931
ENSG00000145375	SPATA5	Whole_Blood	overall	0.11	0.0931
ENSG00000234546	LNCTAM34A	Adipose_Visceral_Omentum	distal	-0.17	0.0931
ENSG00000165030	NFIL3	Colon_Sigmoid	colon	-0.14	0.0931
ENSG00000076067	RBMS2	Adipose_Subcutaneous	proximal	-0.09	0.0931
ENSG00000131013	PPIL4	Cells_EBV-transformed_lymphocytes	overall	-0.08	0.0931
ENSG00000204520	MICA	Whole_Blood	distal	0.04	0.0931
ENSG00000177432	NAP1L5	Colon_Sigmoid	female	-0.06	0.0931
ENSG00000227214	HCG15	Adipose_Subcutaneous	overall	-0.15	0.0931
ENSG00000127311	HELB	Adipose_Subcutaneous	female	0.03	0.0931
ENSG00000182827	ACBD3	Colon_Transverse	proximal	-0.12	0.0931
ENSG00000283787	PRR33	Adipose_Subcutaneous	rectal	-0.18	0.0931
ENSG00000145757	SPATA9	Adipose_Visceral_Omentum	overall	0.05	0.0931
ENSG00000172803	SNX32	Adipose_Visceral_Omentum	overall	0.02	0.0931
ENSG00000260233	SSSCA1-AS1	Colon_Transverse	distal	-0.08	0.0931
ENSG00000105640	RPL18A	Whole_Blood	overall	-0.1	0.0931
ENSG00000255310	AF131215.5	Whole_Blood	rectal	0.09	0.0931
ENSG00000155463	OXA1L	Adipose_Subcutaneous	rectal	-0.11	0.0931
ENSG00000260037	AC104938.1	Colon_Sigmoid	rectal	-0.09	0.0932
ENSG00000188404	SELL	Whole_Blood	rectal	-0.07	0.0932
ENSG00000100417	PMM1	Adipose_Visceral_Omentum	distal	0.19	0.0932
ENSG00000272841	AL139393.3	Adipose_Visceral_Omentum	female	-0.2	0.0932
ENSG00000133958	UNC79	Adipose_Subcutaneous	rectal	0.17	0.0932
ENSG00000266397	AP000919.3	Cells_EBV-transformed_lymphocytes	female	-0.15	0.0932
ENSG00000165389	SPTSSA	Adipose_Subcutaneous	overall	0.07	0.0932
ENSG00000156711	MAPK13	Cells_EBV-transformed_lymphocytes	rectal	0.07	0.0932
ENSG00000162148	PPP1R32	Adipose_Subcutaneous	male	0.15	0.0932
ENSG00000150593	PDCD4	Colon_Sigmoid	rectal	-0.34	0.0932
ENSG00000198189	HSD17B11	Colon_Sigmoid	proximal	0.04	0.0932
ENSG00000131748	STARD3	Colon_Transverse	distal	0.26	0.0932
ENSG00000140993	TIGD7	Colon_Sigmoid	distal	-0.07	0.0932
ENSG00000277186	AC131212.1	Colon_Transverse	proximal	-0.11	0.0932
ENSG00000176623	RMDN1	Cells_EBV-transformed_lymphocytes	female	-0.03	0.0932
ENSG00000144218	AFF3	Adipose_Visceral_Omentum	rectal	-0.12	0.0932
ENSG00000100360	IFT27	Colon_Sigmoid	overall	0.04	0.0932
ENSG00000145331	TRMT10A	Whole_Blood	overall	-0.14	0.0932
ENSG00000171617	ENC1	Whole_Blood	colon	0.02	0.0932
ENSG00000278341	AC138028.6	Whole_Blood	colon	0.16	0.0932
ENSG00000256269	HMBS	Adipose_Visceral_Omentum	distal	0.04	0.0932
ENSG00000148357	HMCN2	Cells_EBV-transformed_lymphocytes	male	-0.07	0.0932
ENSG00000130347	RTN4IP1	Whole_Blood	proximal	0.16	0.0932
ENSG00000229160	AC009229.2	Adipose_Subcutaneous	proximal	0.11	0.0932
ENSG00000092439	TRPM7	Adipose_Subcutaneous	distal	0.2	0.0932
ENSG00000278784	AL136295.7	Whole_Blood	female	0.06	0.0932
ENSG00000106608	URGCP	Adipose_Visceral_Omentum	proximal	0.1	0.0932
ENSG00000143553	SNAPIN	Colon_Transverse	female	0.16	0.0932
ENSG00000258458	AL160314.2	Colon_Sigmoid	proximal	-0.1	0.0932
ENSG00000224934	AL391684.1	Cells_EBV-transformed_lymphocytes	proximal	-0.12	0.0932
ENSG00000196196	HRCT1	Adipose_Visceral_Omentum	colon	-0.03	0.0932
ENSG00000100024	UPB1	Adipose_Subcutaneous	female	0.06	0.0932
ENSG00000182809	CRIP2	Adipose_Visceral_Omentum	rectal	-0.44	0.0932
ENSG00000100109	TFIP11	Whole_Blood	overall	-0.01	0.0932
ENSG00000249249	AC010226.1	Colon_Sigmoid	overall	-0.03	0.0932
ENSG00000153786	ZDHHC7	Colon_Transverse	overall	-0.05	0.0932
ENSG00000105619	TFPT	Adipose_Subcutaneous	rectal	-0.08	0.0932
ENSG00000119285	HEATR1	Adipose_Visceral_Omentum	colon	0.08	0.0932
ENSG00000166886	NAB2	Colon_Sigmoid	female	0.71	0.0932
ENSG00000178772	CPN2	Colon_Transverse	overall	0.08	0.0932
ENSG00000272989	LINC02012	Adipose_Subcutaneous	rectal	-0.14	0.0932
ENSG00000246375	PPM1K-DT	Adipose_Visceral_Omentum	rectal	0.08	0.0932
ENSG00000129055	ANAPC13	Colon_Transverse	distal	0.06	0.0932
ENSG00000149054	ZNF215	Colon_Sigmoid	distal	-0.05	0.0932
ENSG00000012983	MAP4K5	Adipose_Visceral_Omentum	distal	0.11	0.0932
ENSG00000133048	CHI3L1	Adipose_Subcutaneous	male	-0.06	0.0932
ENSG00000225234	TRAPPC12-AS1	Adipose_Subcutaneous	distal	-0.04	0.0932
ENSG00000124380	SNRNP27	Whole_Blood	colon	0.14	0.0932
ENSG00000132478	UNK	Colon_Transverse	male	0.57	0.0932
ENSG00000096996	IL12RB1	Colon_Sigmoid	colon	0.11	0.0932
ENSG00000112977	DAP	Adipose_Visceral_Omentum	rectal	-0.05	0.0932
ENSG00000112561	TFEB	Adipose_Subcutaneous	female	0.16	0.0932
ENSG00000139890	REM2	Colon_Sigmoid	overall	0.18	0.0932
ENSG00000196683	TOMM7	Cells_EBV-transformed_lymphocytes	rectal	0.05	0.0932
ENSG00000174586	ZNF497	Adipose_Visceral_Omentum	rectal	-0.09	0.0932
ENSG00000265519	AC015922.2	Colon_Transverse	rectal	0.3	0.0932
ENSG00000163354	DCST2	Colon_Transverse	colon	0.07	0.0932
ENSG00000138074	SLC5A6	Adipose_Visceral_Omentum	overall	-0.13	0.0932
ENSG00000231473	RB1-DT	Colon_Sigmoid	overall	0.04	0.0932
ENSG00000197102	DYNC1H1	Colon_Transverse	proximal	0.34	0.0932
ENSG00000250565	ATP6V1E2	Adipose_Visceral_Omentum	distal	0.03	0.0932
ENSG00000197102	DYNC1H1	Colon_Sigmoid	distal	0.14	0.0932
ENSG00000125618	PAX8	Adipose_Visceral_Omentum	male	-0.06	0.0932
ENSG00000214078	CPNE1	Adipose_Subcutaneous	proximal	-0.02	0.0932
ENSG00000261118	AC092123.1	Adipose_Visceral_Omentum	colon	-0.1	0.0932
ENSG00000236708	AC073316.3	Colon_Transverse	overall	-0.08	0.0932
ENSG00000169570	DTWD2	Adipose_Visceral_Omentum	colon	-0.05	0.0932
ENSG00000277159	AL139384.2	Colon_Sigmoid	proximal	0.13	0.0933
ENSG00000085982	USP40	Colon_Transverse	overall	-0.03	0.0933
ENSG00000160961	ZNF333	Colon_Transverse	proximal	-0.06	0.0933
ENSG00000182534	MXRA7	Adipose_Subcutaneous	overall	-0.02	0.0933
ENSG00000160695	VPS11	Colon_Sigmoid	proximal	0.06	0.0933
ENSG00000164902	PHAX	Colon_Sigmoid	male	-0.24	0.0933
ENSG00000277534	AC007996.1	Colon_Transverse	rectal	-0.29	0.0933
ENSG00000183628	DGCR6	Adipose_Subcutaneous	distal	0.09	0.0933
ENSG00000135390	ATP5MC2	Colon_Transverse	distal	-0.04	0.0933
ENSG00000121361	KCNJ8	Adipose_Visceral_Omentum	female	-0.69	0.0933
ENSG00000272734	ADIRF-AS1	Whole_Blood	distal	0.18	0.0933
ENSG00000267649	AC010327.5	Colon_Sigmoid	rectal	-0.34	0.0933
ENSG00000197594	ENPP1	Adipose_Subcutaneous	distal	-0.19	0.0933
ENSG00000185808	PIGP	Adipose_Visceral_Omentum	colon	-0.02	0.0933
ENSG00000142396	ERVK3-1	Cells_EBV-transformed_lymphocytes	rectal	0.16	0.0933
ENSG00000162073	PAQR4	Cells_EBV-transformed_lymphocytes	colon	0.09	0.0933
ENSG00000038945	MSR1	Cells_EBV-transformed_lymphocytes	male	0.07	0.0933
ENSG00000174891	RSRC1	Cells_EBV-transformed_lymphocytes	rectal	-0.11	0.0933
ENSG00000136573	BLK	Cells_EBV-transformed_lymphocytes	male	0.21	0.0933
ENSG00000186265	BTLA	Colon_Sigmoid	overall	0.61	0.0933
ENSG00000212916	MAP10	Adipose_Subcutaneous	female	0.13	0.0933
ENSG00000259087	AL121790.2	Colon_Transverse	female	0.07	0.0933
ENSG00000279110	AL022323.4	Colon_Transverse	male	0.12	0.0933
ENSG00000101216	GMEB2	Whole_Blood	distal	0.09	0.0933
ENSG00000140995	DEF8	Adipose_Subcutaneous	colon	-0.05	0.0933
ENSG00000136243	NUPL2	Adipose_Visceral_Omentum	proximal	-0.04	0.0933
ENSG00000167257	RNF214	Adipose_Subcutaneous	female	-0.11	0.0933
ENSG00000157191	NECAP2	Whole_Blood	male	-0.04	0.0933
ENSG00000260236	AC099778.1	Adipose_Subcutaneous	rectal	0.19	0.0933
ENSG00000169231	THBS3	Adipose_Subcutaneous	distal	-0.06	0.0933
ENSG00000225138	SLC9A3-AS1	Whole_Blood	female	-0.02	0.0933
ENSG00000154429	CCSAP	Adipose_Subcutaneous	female	0.08	0.0933
ENSG00000175489	LRRC25	Whole_Blood	colon	0.04	0.0933
ENSG00000125753	VASP	Colon_Transverse	distal	-0.11	0.0933
ENSG00000065970	FOXJ2	Colon_Transverse	female	0.29	0.0933
ENSG00000163684	RPP14	Cells_EBV-transformed_lymphocytes	overall	-0.05	0.0933
ENSG00000049618	ARID1B	Adipose_Subcutaneous	proximal	-0.69	0.0933
ENSG00000145861	C1QTNF2	Adipose_Visceral_Omentum	rectal	-0.09	0.0933
ENSG00000260236	AC099778.1	Colon_Sigmoid	overall	0.07	0.0933
ENSG00000171475	WIPF2	Whole_Blood	overall	-0.09	0.0933
ENSG00000277534	AC007996.1	Adipose_Visceral_Omentum	rectal	-0.33	0.0933
ENSG00000070785	EIF2B3	Adipose_Visceral_Omentum	male	0.22	0.0933
ENSG00000188060	RAB42	Colon_Transverse	colon	0.22	0.0933
ENSG00000183291	SELENOF	Cells_EBV-transformed_lymphocytes	rectal	0.11	0.0933
ENSG00000115484	CCT4	Colon_Sigmoid	distal	-0.17	0.0933
ENSG00000197345	MRPL21	Adipose_Visceral_Omentum	overall	0.16	0.0933
ENSG00000142089	IFITM3	Cells_EBV-transformed_lymphocytes	proximal	0.06	0.0933
ENSG00000129451	KLK10	Adipose_Visceral_Omentum	rectal	0.21	0.0933
ENSG00000250508	LINC02701	Colon_Sigmoid	rectal	0.13	0.0933
ENSG00000168792	ABHD15	Colon_Transverse	male	-0.1	0.0933
ENSG00000097096	SYDE2	Colon_Transverse	overall	-0.07	0.0933
ENSG00000144488	ESPNL	Colon_Sigmoid	female	0.02	0.0933
ENSG00000101298	SNPH	Adipose_Subcutaneous	male	-0.07	0.0933
ENSG00000250790	AC127070.2	Colon_Transverse	overall	0.1	0.0933
ENSG00000111729	CLEC4A	Whole_Blood	distal	0.08	0.0933
ENSG00000187997	C17orf99	Cells_EBV-transformed_lymphocytes	colon	0.09	0.0933
ENSG00000100105	PATZ1	Colon_Sigmoid	male	0.26	0.0933
ENSG00000246379	AC040168.1	Adipose_Visceral_Omentum	male	0.11	0.0933
ENSG00000106367	AP1S1	Adipose_Subcutaneous	proximal	-0.09	0.0933
ENSG00000161944	ASGR2	Whole_Blood	proximal	-0.05	0.0933
ENSG00000108622	ICAM2	Whole_Blood	proximal	0.15	0.0934
ENSG00000148180	GSN	Colon_Transverse	rectal	0.42	0.0934
ENSG00000158560	DYNC1I1	Adipose_Subcutaneous	distal	0.06	0.0934
ENSG00000171960	PPIH	Colon_Sigmoid	male	-0.18	0.0934
ENSG00000075975	MKRN2	Whole_Blood	distal	-0.45	0.0934
ENSG00000248429	FAM198B-AS1	Cells_EBV-transformed_lymphocytes	proximal	-0.04	0.0934
ENSG00000184445	KNTC1	Cells_EBV-transformed_lymphocytes	female	-0.1	0.0934
ENSG00000162402	USP24	Adipose_Subcutaneous	colon	-0.04	0.0934
ENSG00000159788	RGS12	Colon_Transverse	colon	0.07	0.0934
ENSG00000147650	LRP12	Colon_Sigmoid	male	0.11	0.0934
ENSG00000139899	CBLN3	Adipose_Subcutaneous	female	-0.02	0.0934
ENSG00000172071	EIF2AK3	Cells_EBV-transformed_lymphocytes	distal	0.22	0.0934
ENSG00000243772	KIR2DL3	Whole_Blood	male	-0.3	0.0934
ENSG00000171462	DLK2	Whole_Blood	proximal	-0.22	0.0934
ENSG00000171121	KCNMB3	Colon_Sigmoid	male	0.09	0.0934
ENSG00000256060	TRAPPC2B	Cells_EBV-transformed_lymphocytes	male	-0.23	0.0934
ENSG00000131196	NFATC1	Adipose_Visceral_Omentum	colon	-0.17	0.0934
ENSG00000163832	ELP6	Colon_Transverse	overall	-0.17	0.0934
ENSG00000067365	METTL22	Adipose_Visceral_Omentum	proximal	0.14	0.0934
ENSG00000097021	ACOT7	Whole_Blood	male	0.12	0.0934
ENSG00000155090	KLF10	Adipose_Subcutaneous	female	-0.16	0.0934
ENSG00000166192	SENP8	Colon_Transverse	male	-0.2	0.0934
ENSG00000198015	MRPL42	Cells_EBV-transformed_lymphocytes	colon	0.04	0.0934
ENSG00000139324	TMTC3	Colon_Sigmoid	female	0.2	0.0934
ENSG00000184203	PPP1R2	Cells_EBV-transformed_lymphocytes	colon	0.54	0.0934
ENSG00000236935	AP003774.2	Whole_Blood	male	0.03	0.0934
ENSG00000105983	LMBR1	Cells_EBV-transformed_lymphocytes	female	0.12	0.0934
ENSG00000164011	ZNF691	Adipose_Visceral_Omentum	colon	-0.1	0.0934
ENSG00000073331	ALPK1	Whole_Blood	rectal	0.08	0.0934
ENSG00000085982	USP40	Adipose_Subcutaneous	overall	-0.03	0.0934
ENSG00000113594	LIFR	Adipose_Visceral_Omentum	rectal	-0.1	0.0934
ENSG00000197457	STMN3	Colon_Sigmoid	rectal	0.34	0.0934
ENSG00000142188	TMEM50B	Whole_Blood	female	-0.03	0.0934
ENSG00000125266	EFNB2	Adipose_Visceral_Omentum	overall	-0.08	0.0934
ENSG00000167674	HDGFL2	Colon_Transverse	colon	0.07	0.0934
ENSG00000143748	NVL	Adipose_Visceral_Omentum	colon	-0.57	0.0934
ENSG00000235026	DPP10-AS1	Colon_Transverse	rectal	0.39	0.0934
ENSG00000120063	GNA13	Adipose_Subcutaneous	proximal	0.61	0.0934
ENSG00000270589	AL158163.1	Adipose_Subcutaneous	overall	-0.14	0.0934
ENSG00000259663	AC010478.1	Colon_Transverse	rectal	0.42	0.0934
ENSG00000099899	TRMT2A	Adipose_Visceral_Omentum	rectal	-0.3	0.0934
ENSG00000267838	AC245884.8	Cells_EBV-transformed_lymphocytes	overall	-0.03	0.0934
ENSG00000139725	RHOF	Adipose_Visceral_Omentum	overall	0.11	0.0935
ENSG00000139899	CBLN3	Cells_EBV-transformed_lymphocytes	female	-0.03	0.0935
ENSG00000142233	NTN5	Colon_Sigmoid	overall	0.04	0.0935
ENSG00000183032	SLC25A21	Whole_Blood	colon	0.15	0.0935
ENSG00000169994	MYO7B	Colon_Sigmoid	rectal	-0.06	0.0935
ENSG00000255343	AC234917.1	Adipose_Subcutaneous	overall	0.25	0.0935
ENSG00000260011	AC132938.1	Colon_Sigmoid	overall	-0.23	0.0935
ENSG00000137955	RABGGTB	Cells_EBV-transformed_lymphocytes	proximal	0.15	0.0935
ENSG00000267219	AC010504.1	Colon_Sigmoid	distal	0.15	0.0935
ENSG00000149679	CABLES2	Adipose_Visceral_Omentum	distal	-0.04	0.0935
ENSG00000160285	LSS	Cells_EBV-transformed_lymphocytes	overall	-0.08	0.0935
ENSG00000116785	CFHR3	Colon_Sigmoid	overall	0.04	0.0935
ENSG00000274624	AC007671.1	Adipose_Subcutaneous	rectal	-0.2	0.0935
ENSG00000272155	AC055822.1	Whole_Blood	proximal	0.11	0.0935
ENSG00000181264	TLCD5	Colon_Sigmoid	distal	-0.05	0.0935
ENSG00000159259	CHAF1B	Cells_EBV-transformed_lymphocytes	overall	3.41	0.0935
ENSG00000233038	AC011899.2	Adipose_Visceral_Omentum	proximal	-0.17	0.0935
ENSG00000174628	IQCK	Adipose_Visceral_Omentum	rectal	-0.44	0.0935
ENSG00000127311	HELB	Whole_Blood	female	0.03	0.0935
ENSG00000130714	POMT1	Colon_Sigmoid	female	0.05	0.0935
ENSG00000130783	CCDC62	Whole_Blood	colon	0.38	0.0935
ENSG00000235351	AC114730.3	Whole_Blood	distal	-0.1	0.0935
ENSG00000177025	C19orf18	Colon_Transverse	rectal	0.08	0.0935
ENSG00000254428	AP003392.1	Adipose_Visceral_Omentum	female	0.14	0.0935
ENSG00000183439	TRIM61	Colon_Transverse	distal	0.18	0.0935
ENSG00000136051	WASHC4	Colon_Sigmoid	female	0.08	0.0935
ENSG00000224413	AP001476.1	Adipose_Subcutaneous	male	0.09	0.0935
ENSG00000197099	AC068631.1	Cells_EBV-transformed_lymphocytes	male	-0.1	0.0935
ENSG00000109943	CRTAM	Adipose_Visceral_Omentum	rectal	-0.22	0.0935
ENSG00000261098	AP000766.1	Cells_EBV-transformed_lymphocytes	colon	0.04	0.0935
ENSG00000196735	HLA-DQA1	Colon_Sigmoid	colon	-0.06	0.0935
ENSG00000260807	AC009041.2	Cells_EBV-transformed_lymphocytes	male	-0.13	0.0935
ENSG00000235271	Z97353.2	Adipose_Subcutaneous	overall	-0.06	0.0935
ENSG00000136999	CCN3	Colon_Transverse	overall	-0.04	0.0935
ENSG00000188603	CLN3	Colon_Sigmoid	male	0.38	0.0935
ENSG00000214022	REPIN1	Colon_Transverse	distal	-0.08	0.0935
ENSG00000160408	ST6GALNAC6	Whole_Blood	male	0.09	0.0935
ENSG00000224383	PRR29	Colon_Sigmoid	rectal	0.11	0.0935
ENSG00000135605	TEC	Adipose_Subcutaneous	proximal	-0.38	0.0935
ENSG00000100360	IFT27	Colon_Transverse	overall	0.04	0.0935
ENSG00000132429	POPDC3	Colon_Transverse	rectal	0.41	0.0935
ENSG00000177556	ATOX1	Colon_Sigmoid	proximal	-0.16	0.0935
ENSG00000177984	LCN15	Adipose_Subcutaneous	rectal	0.14	0.0935
ENSG00000215114	UBXN2B	Whole_Blood	colon	-0.1	0.0935
ENSG00000188636	RTL6	Whole_Blood	proximal	-0.07	0.0935
ENSG00000138964	PARVG	Colon_Transverse	proximal	-0.05	0.0935
ENSG00000258702	AL137786.1	Adipose_Visceral_Omentum	male	0.06	0.0935
ENSG00000105793	GTPBP10	Colon_Transverse	overall	0.03	0.0935
ENSG00000144369	FAM171B	Adipose_Visceral_Omentum	overall	0.07	0.0935
ENSG00000181929	PRKAG1	Cells_EBV-transformed_lymphocytes	female	-0.12	0.0935
ENSG00000214353	VAC14-AS1	Whole_Blood	male	0.24	0.0935
ENSG00000106733	NMRK1	Cells_EBV-transformed_lymphocytes	colon	0.02	0.0935
ENSG00000129158	SERGEF	Adipose_Visceral_Omentum	male	0.04	0.0936
ENSG00000228624	HDAC2-AS2	Adipose_Subcutaneous	distal	0.31	0.0936
ENSG00000197102	DYNC1H1	Colon_Transverse	female	0.31	0.0936
ENSG00000125731	SH2D3A	Colon_Sigmoid	colon	-0.03	0.0936
ENSG00000273113	AC133528.1	Colon_Transverse	colon	-0.17	0.0936
ENSG00000024048	UBR2	Adipose_Visceral_Omentum	colon	-0.09	0.0936
ENSG00000122490	SLC66A2	Whole_Blood	male	-0.05	0.0936
ENSG00000138162	TACC2	Colon_Transverse	female	-0.12	0.0936
ENSG00000225963	AC009950.1	Adipose_Subcutaneous	female	-0.14	0.0936
ENSG00000173193	PARP14	Adipose_Subcutaneous	female	0.03	0.0936
ENSG00000182551	ADI1	Adipose_Subcutaneous	female	0.06	0.0936
ENSG00000231081	AL078587.1	Adipose_Subcutaneous	proximal	-0.12	0.0936
ENSG00000162994	CLHC1	Whole_Blood	colon	-0.02	0.0936
ENSG00000181074	OR52N4	Whole_Blood	rectal	0.15	0.0936
ENSG00000175701	MTLN	Colon_Transverse	rectal	-2.37	0.0936
ENSG00000185236	RAB11B	Adipose_Subcutaneous	rectal	0.88	0.0936
ENSG00000108433	GOSR2	Adipose_Subcutaneous	proximal	-0.08	0.0936
ENSG00000161179	YDJC	Adipose_Subcutaneous	overall	-0.04	0.0936
ENSG00000196839	ADA	Colon_Sigmoid	female	0.14	0.0936
ENSG00000117362	APH1A	Adipose_Visceral_Omentum	colon	0.15	0.0936
ENSG00000124787	RPP40	Cells_EBV-transformed_lymphocytes	distal	0.07	0.0936
ENSG00000152256	PDK1	Colon_Transverse	male	0.14	0.0936
ENSG00000136379	ABHD17C	Adipose_Visceral_Omentum	proximal	-0.13	0.0936
ENSG00000175879	HOXD8	Adipose_Subcutaneous	distal	-0.1	0.0936
ENSG00000113231	PDE8B	Whole_Blood	rectal	0.05	0.0936
ENSG00000064989	CALCRL	Whole_Blood	rectal	0.1	0.0936
ENSG00000177731	FLII	Colon_Transverse	female	0.12	0.0936
ENSG00000100024	UPB1	Whole_Blood	female	0.05	0.0936
ENSG00000264451	AC036222.1	Cells_EBV-transformed_lymphocytes	female	-0.09	0.0936
ENSG00000169733	RFNG	Colon_Transverse	distal	0.21	0.0936
ENSG00000234281	LANCL1-AS1	Cells_EBV-transformed_lymphocytes	overall	-0.08	0.0936
ENSG00000272372	AC009102.2	Colon_Sigmoid	colon	0.29	0.0936
ENSG00000100201	DDX17	Colon_Sigmoid	proximal	-0.07	0.0936
ENSG00000227355	AL359644.1	Adipose_Subcutaneous	distal	-0.07	0.0936
ENSG00000157107	FCHO2	Colon_Transverse	colon	-0.07	0.0936
ENSG00000134014	ELP3	Adipose_Subcutaneous	overall	0.02	0.0936
ENSG00000119685	TTLL5	Colon_Sigmoid	female	-0.09	0.0936
ENSG00000267466	AC021683.1	Colon_Sigmoid	rectal	0.04	0.0936
ENSG00000128609	NDUFA5	Colon_Transverse	distal	-0.38	0.0936
ENSG00000143727	ACP1	Colon_Transverse	female	0.12	0.0936
ENSG00000100802	C14orf93	Cells_EBV-transformed_lymphocytes	proximal	0.29	0.0936
ENSG00000113810	SMC4	Whole_Blood	male	0.12	0.0936
ENSG00000179299	NSUN7	Adipose_Visceral_Omentum	male	-0.05	0.0936
ENSG00000246523	FZD4-DT	Colon_Sigmoid	proximal	-0.1	0.0936
ENSG00000246250	AC087521.2	Cells_EBV-transformed_lymphocytes	distal	-0.16	0.0936
ENSG00000124226	RNF114	Cells_EBV-transformed_lymphocytes	colon	0.08	0.0936
ENSG00000112812	PRSS16	Whole_Blood	colon	0.12	0.0936
ENSG00000214967	NPIPA7	Colon_Transverse	overall	0.44	0.0936
ENSG00000023902	PLEKHO1	Cells_EBV-transformed_lymphocytes	colon	0.05	0.0936
ENSG00000110583	NAA40	Whole_Blood	female	0.07	0.0936
ENSG00000253392	AC119403.1	Colon_Transverse	rectal	-0.15	0.0936
ENSG00000270412	AL136084.3	Adipose_Visceral_Omentum	colon	0.15	0.0936
ENSG00000261211	AL031123.2	Whole_Blood	male	-0.05	0.0936
ENSG00000106771	TMEM245	Cells_EBV-transformed_lymphocytes	female	-0.1	0.0936
ENSG00000132341	RAN	Colon_Sigmoid	proximal	-0.16	0.0936
ENSG00000196917	HCAR1	Adipose_Subcutaneous	proximal	0.1	0.0936
ENSG00000115138	POMC	Adipose_Visceral_Omentum	distal	-0.16	0.0936
ENSG00000204055	AL158151.1	Adipose_Subcutaneous	colon	0.16	0.0936
ENSG00000067057	PFKP	Whole_Blood	distal	-0.04	0.0936
ENSG00000243384	AC119424.1	Adipose_Subcutaneous	distal	0.08	0.0936
ENSG00000164220	F2RL2	Colon_Sigmoid	rectal	0.25	0.0936
ENSG00000159784	FAM131B	Adipose_Visceral_Omentum	male	0.07	0.0936
ENSG00000103249	CLCN7	Cells_EBV-transformed_lymphocytes	distal	0.04	0.0936
ENSG00000142002	DPP9	Adipose_Subcutaneous	colon	0.07	0.0937
ENSG00000204186	ZDBF2	Colon_Sigmoid	male	0.1	0.0937
ENSG00000224228	AL031599.1	Adipose_Subcutaneous	male	0.04	0.0937
ENSG00000137269	LRRC1	Adipose_Subcutaneous	overall	0.04	0.0937
ENSG00000272716	AL121658.1	Colon_Transverse	overall	-0.08	0.0937
ENSG00000232310	AL078590.2	Adipose_Subcutaneous	distal	0.13	0.0937
ENSG00000160932	LY6E	Adipose_Subcutaneous	female	-0.12	0.0937
ENSG00000177807	KCNJ10	Adipose_Subcutaneous	distal	0.36	0.0937
ENSG00000129245	FXR2	Adipose_Visceral_Omentum	colon	0.09	0.0937
ENSG00000008130	NADK	Colon_Sigmoid	proximal	0.33	0.0937
ENSG00000143436	MRPL9	Colon_Transverse	rectal	0.11	0.0937
ENSG00000113163	CERT1	Colon_Transverse	colon	-0.21	0.0937
ENSG00000184007	PTP4A2	Colon_Transverse	rectal	0.34	0.0937
ENSG00000136238	RAC1	Cells_EBV-transformed_lymphocytes	distal	-0.08	0.0937
ENSG00000235831	BHLHE40-AS1	Cells_EBV-transformed_lymphocytes	colon	-0.09	0.0937
ENSG00000269155	AL009178.2	Adipose_Visceral_Omentum	rectal	-0.13	0.0937
ENSG00000080824	HSP90AA1	Adipose_Subcutaneous	overall	0.25	0.0937
ENSG00000121653	MAPK8IP1	Colon_Sigmoid	rectal	-0.43	0.0937
ENSG00000132517	SLC52A1	Colon_Transverse	colon	-0.07	0.0937
ENSG00000133107	TRPC4	Adipose_Visceral_Omentum	colon	-0.23	0.0937
ENSG00000197056	ZMYM1	Adipose_Visceral_Omentum	overall	0.08	0.0937
ENSG00000124532	MRS2	Colon_Transverse	female	-0.06	0.0937
ENSG00000212124	TAS2R19	Colon_Transverse	overall	0.1	0.0937
ENSG00000180776	ZDHHC20	Colon_Sigmoid	proximal	0.05	0.0937
ENSG00000228696	ARL17B	Adipose_Subcutaneous	proximal	-0.06	0.0937
ENSG00000197915	HRNR	Adipose_Visceral_Omentum	male	0.03	0.0937
ENSG00000175697	GPR156	Adipose_Subcutaneous	female	-0.08	0.0937
ENSG00000274184	AC011815.2	Adipose_Visceral_Omentum	female	0.1	0.0937
ENSG00000205212	CCDC144NL	Adipose_Visceral_Omentum	proximal	0.06	0.0937
ENSG00000144668	ITGA9	Whole_Blood	female	0.09	0.0937
ENSG00000167920	TMEM99	Colon_Sigmoid	proximal	0.07	0.0937
ENSG00000100023	PPIL2	Adipose_Subcutaneous	male	0.05	0.0937
ENSG00000049323	LTBP1	Adipose_Subcutaneous	rectal	-0.31	0.0937
ENSG00000005486	RHBDD2	Adipose_Visceral_Omentum	overall	0.06	0.0937
ENSG00000152484	USP12	Cells_EBV-transformed_lymphocytes	colon	-0.45	0.0937
ENSG00000152484	USP12	Colon_Transverse	colon	-0.41	0.0937
ENSG00000254554	AC080023.1	Whole_Blood	colon	0.08	0.0937
ENSG00000151553	FAM160B1	Adipose_Subcutaneous	overall	-0.04	0.0937
ENSG00000272609	AC016252.1	Colon_Sigmoid	male	-0.16	0.0937
ENSG00000138722	MMRN1	Adipose_Subcutaneous	colon	-0.17	0.0937
ENSG00000090863	GLG1	Colon_Transverse	colon	0.07	0.0937
ENSG00000164574	GALNT10	Adipose_Visceral_Omentum	female	-0.05	0.0937
ENSG00000120733	KDM3B	Colon_Transverse	female	0.13	0.0937
ENSG00000153140	CETN3	Colon_Sigmoid	overall	0.12	0.0937
ENSG00000138750	NUP54	Colon_Sigmoid	colon	0.06	0.0937
ENSG00000171723	GPHN	Adipose_Visceral_Omentum	proximal	-0.13	0.0937
ENSG00000146147	MLIP	Adipose_Visceral_Omentum	proximal	-0.17	0.0937
ENSG00000260641	AC114811.2	Colon_Transverse	colon	0.1	0.0937
ENSG00000197405	C5AR1	Adipose_Subcutaneous	rectal	-0.49	0.0937
ENSG00000100591	AHSA1	Colon_Transverse	overall	0.12	0.0937
ENSG00000185347	TEDC1	Colon_Sigmoid	male	-0.2	0.0937
ENSG00000165802	NSMF	Colon_Sigmoid	male	-0.1	0.0937
ENSG00000254872	LINC02688	Colon_Transverse	rectal	0.1	0.0937
ENSG00000102805	CLN5	Adipose_Visceral_Omentum	male	-0.42	0.0937
ENSG00000136381	IREB2	Colon_Transverse	rectal	-0.13	0.0937
ENSG00000255374	TAS2R43	Colon_Transverse	colon	-0.03	0.0937
ENSG00000167881	SRP68	Whole_Blood	rectal	0.15	0.0937
ENSG00000185761	ADAMTSL5	Colon_Sigmoid	rectal	0.45	0.0937
ENSG00000237054	PRMT5-AS1	Whole_Blood	overall	-0.13	0.0938
ENSG00000064932	SBNO2	Colon_Sigmoid	distal	0.35	0.0938
ENSG00000267368	UPK3BL1	Adipose_Visceral_Omentum	overall	-0.03	0.0938
ENSG00000175183	CSRP2	Colon_Sigmoid	male	-0.06	0.0938
ENSG00000169223	LMAN2	Colon_Sigmoid	male	-0.2	0.0938
ENSG00000105854	PON2	Cells_EBV-transformed_lymphocytes	distal	-0.1	0.0938
ENSG00000160124	CCDC58	Cells_EBV-transformed_lymphocytes	proximal	0.1	0.0938
ENSG00000231887	PRH1	Colon_Sigmoid	male	0.03	0.0938
ENSG00000253641	AC104964.1	Whole_Blood	overall	0.07	0.0938
ENSG00000176393	RNPEP	Adipose_Visceral_Omentum	rectal	0.05	0.0938
ENSG00000124532	MRS2	Whole_Blood	rectal	-0.08	0.0938
ENSG00000224358	TMCO1-AS1	Colon_Sigmoid	proximal	-0.06	0.0938
ENSG00000152689	RASGRP3	Cells_EBV-transformed_lymphocytes	overall	-0.04	0.0938
ENSG00000227542	AC092614.1	Adipose_Subcutaneous	male	0.18	0.0938
ENSG00000041988	THAP3	Whole_Blood	distal	0.15	0.0938
ENSG00000232909	AL157823.2	Colon_Transverse	proximal	0.24	0.0938
ENSG00000130311	DDA1	Adipose_Subcutaneous	proximal	-0.18	0.0938
ENSG00000254207	AC100797.1	Adipose_Subcutaneous	proximal	-0.02	0.0938
ENSG00000053524	MCF2L2	Colon_Sigmoid	female	0.09	0.0938
ENSG00000170667	RASA4B	Colon_Sigmoid	overall	-0.07	0.0938
ENSG00000235823	OLMALINC	Colon_Sigmoid	colon	0.11	0.0938
ENSG00000176659	C20orf197	Adipose_Visceral_Omentum	male	0.13	0.0938
ENSG00000174718	RESF1	Adipose_Visceral_Omentum	distal	0.09	0.0938
ENSG00000132256	TRIM5	Whole_Blood	distal	-0.09	0.0938
ENSG00000198924	DCLRE1A	Colon_Sigmoid	male	-0.12	0.0938
ENSG00000198464	ZNF480	Colon_Sigmoid	rectal	-0.12	0.0938
ENSG00000170745	KCNS3	Colon_Transverse	rectal	-0.05	0.0938
ENSG00000121933	TMIGD3	Cells_EBV-transformed_lymphocytes	colon	0.11	0.0938
ENSG00000235106	BRD3OS	Adipose_Subcutaneous	colon	0.07	0.0938
ENSG00000136122	BORA	Adipose_Visceral_Omentum	colon	-0.09	0.0938
ENSG00000151287	TEX30	Whole_Blood	female	0.07	0.0938
ENSG00000198547	C20orf203	Colon_Transverse	male	0.07	0.0938
ENSG00000163293	NIPAL1	Adipose_Visceral_Omentum	male	-0.05	0.0938
ENSG00000164136	IL15	Colon_Sigmoid	proximal	0.09	0.0938
ENSG00000176945	MUC20	Whole_Blood	colon	-0.19	0.0938
ENSG00000166845	C18orf54	Adipose_Subcutaneous	male	0.15	0.0938
ENSG00000181284	TMEM102	Whole_Blood	proximal	-0.15	0.0938
ENSG00000242173	ARHGDIG	Adipose_Visceral_Omentum	female	0.08	0.0938
ENSG00000142002	DPP9	Adipose_Visceral_Omentum	colon	0.07	0.0938
ENSG00000154814	OXNAD1	Adipose_Subcutaneous	male	-0.15	0.0938
ENSG00000130775	THEMIS2	Adipose_Visceral_Omentum	male	-0.08	0.0938
ENSG00000133706	LARS	Whole_Blood	colon	0.03	0.0938
ENSG00000228022	HCG20	Adipose_Subcutaneous	female	-0.05	0.0938
ENSG00000154654	NCAM2	Colon_Sigmoid	distal	-0.27	0.0938
ENSG00000152944	MED21	Cells_EBV-transformed_lymphocytes	overall	0.12	0.0938
ENSG00000076201	PTPN23	Colon_Transverse	proximal	-0.46	0.0938
ENSG00000163682	RPL9	Colon_Transverse	rectal	0.03	0.0938
ENSG00000146122	DAAM2	Colon_Sigmoid	rectal	-0.18	0.0938
ENSG00000104643	MTMR9	Colon_Transverse	distal	-0.07	0.0938
ENSG00000122852	SFTPA1	Colon_Sigmoid	male	-2.93	0.0938
ENSG00000165449	SLC16A9	Colon_Transverse	male	0.04	0.0938
ENSG00000005189	REXO5	Adipose_Subcutaneous	distal	0.08	0.0938
ENSG00000185344	ATP6V0A2	Adipose_Subcutaneous	overall	-0.04	0.0938
ENSG00000248544	AC008676.1	Whole_Blood	rectal	0.12	0.0938
ENSG00000112599	GUCA1B	Whole_Blood	proximal	-0.11	0.0938
ENSG00000186468	RPS23	Adipose_Subcutaneous	rectal	-0.03	0.0938
ENSG00000106263	EIF3B	Colon_Sigmoid	distal	0.05	0.0939
ENSG00000110719	TCIRG1	Cells_EBV-transformed_lymphocytes	proximal	-0.06	0.0939
ENSG00000006453	BAIAP2L1	Colon_Sigmoid	female	-0.09	0.0939
ENSG00000092200	RPGRIP1	Adipose_Visceral_Omentum	male	-0.12	0.0939
ENSG00000006453	BAIAP2L1	Whole_Blood	rectal	-0.13	0.0939
ENSG00000262714	AC007342.5	Whole_Blood	female	0.03	0.0939
ENSG00000176720	BOK	Colon_Transverse	overall	0.19	0.0939
ENSG00000277782	AC068870.2	Whole_Blood	colon	-0.04	0.0939
ENSG00000086159	AQP6	Colon_Sigmoid	female	0.14	0.0939
ENSG00000129219	PLD2	Whole_Blood	distal	0.09	0.0939
ENSG00000112851	ERBIN	Adipose_Visceral_Omentum	rectal	0.26	0.0939
ENSG00000078140	UBE2K	Colon_Transverse	colon	-0.11	0.0939
ENSG00000171700	RGS19	Cells_EBV-transformed_lymphocytes	overall	-0.04	0.0939
ENSG00000269834	ZNF528-AS1	Colon_Sigmoid	male	0.04	0.0939
ENSG00000143921	ABCG8	Colon_Transverse	proximal	0.07	0.0939
ENSG00000011485	PPP5C	Adipose_Subcutaneous	colon	-0.03	0.0939
ENSG00000099290	WASHC2A	Whole_Blood	overall	0.09	0.0939
ENSG00000235865	GSN-AS1	Colon_Sigmoid	rectal	0.1	0.0939
ENSG00000115084	SLC35F5	Colon_Sigmoid	male	-0.05	0.0939
ENSG00000187959	CPSF4L	Adipose_Subcutaneous	female	0.07	0.0939
ENSG00000022556	NLRP2	Colon_Sigmoid	male	-0.1	0.0939
ENSG00000188243	COMMD6	Adipose_Subcutaneous	proximal	0.16	0.0939
ENSG00000113719	ERGIC1	Adipose_Subcutaneous	overall	0.06	0.0939
ENSG00000181631	P2RY13	Adipose_Subcutaneous	male	-0.41	0.0939
ENSG00000142227	EMP3	Adipose_Subcutaneous	proximal	-0.38	0.0939
ENSG00000268858	AL118506.1	Whole_Blood	overall	0.05	0.0939
ENSG00000145632	PLK2	Colon_Sigmoid	rectal	0.73	0.0939
ENSG00000226816	AC005082.1	Adipose_Visceral_Omentum	proximal	0.05	0.0939
ENSG00000087008	ACOX3	Colon_Sigmoid	proximal	0.05	0.0939
ENSG00000137265	IRF4	Cells_EBV-transformed_lymphocytes	distal	-0.59	0.0939
ENSG00000185186	LINC00313	Adipose_Visceral_Omentum	proximal	-5.19	0.0939
ENSG00000108344	PSMD3	Colon_Transverse	proximal	-0.22	0.0939
ENSG00000273035	AC007684.2	Colon_Transverse	male	-0.34	0.0939
ENSG00000183520	UTP11	Cells_EBV-transformed_lymphocytes	colon	0.05	0.0939
ENSG00000142599	RERE	Whole_Blood	distal	0.04	0.0939
ENSG00000167394	ZNF668	Colon_Sigmoid	colon	-0.11	0.0939
ENSG00000235387	SPAAR	Colon_Sigmoid	rectal	-0.06	0.0939
ENSG00000106771	TMEM245	Adipose_Subcutaneous	colon	0.04	0.0939
ENSG00000164114	MAP9	Cells_EBV-transformed_lymphocytes	female	-0.1	0.0939
ENSG00000112624	BICRAL	Colon_Transverse	female	-0.11	0.0939
ENSG00000106624	AEBP1	Adipose_Visceral_Omentum	male	0.07	0.0939
ENSG00000169598	DFFB	Adipose_Subcutaneous	rectal	0.07	0.0939
ENSG00000167615	LENG8	Colon_Sigmoid	rectal	-0.1	0.0939
ENSG00000073605	GSDMB	Colon_Transverse	distal	0.05	0.0939
ENSG00000258366	RTEL1	Adipose_Visceral_Omentum	female	-0.09	0.0939
ENSG00000152439	ZNF773	Adipose_Visceral_Omentum	rectal	0.08	0.0939
ENSG00000120075	HOXB5	Colon_Transverse	proximal	0.11	0.0939
ENSG00000228022	HCG20	Colon_Transverse	distal	-0.06	0.0939
ENSG00000120832	MTERF2	Adipose_Visceral_Omentum	male	0.11	0.0939
ENSG00000168329	CX3CR1	Adipose_Subcutaneous	colon	-0.08	0.0939
ENSG00000151062	CACNA2D4	Adipose_Subcutaneous	female	-0.08	0.0939
ENSG00000156802	ATAD2	Adipose_Visceral_Omentum	rectal	-0.08	0.0939
ENSG00000116701	NCF2	Colon_Transverse	distal	0.24	0.0939
ENSG00000159128	IFNGR2	Adipose_Subcutaneous	female	-0.13	0.0939
ENSG00000255587	RAB44	Cells_EBV-transformed_lymphocytes	proximal	-0.08	0.094
ENSG00000173638	SLC19A1	Adipose_Visceral_Omentum	female	0.08	0.094
ENSG00000107984	DKK1	Adipose_Subcutaneous	male	0.31	0.094
ENSG00000149591	TAGLN	Whole_Blood	rectal	-0.03	0.094
ENSG00000130702	LAMA5	Colon_Transverse	rectal	0.17	0.094
ENSG00000116095	PLEKHA3	Whole_Blood	male	0.17	0.094
ENSG00000151778	SERP2	Adipose_Visceral_Omentum	rectal	0.14	0.094
ENSG00000259417	CTXND1	Adipose_Visceral_Omentum	rectal	0.16	0.094
ENSG00000134248	LAMTOR5	Whole_Blood	proximal	0.1	0.094
ENSG00000163536	SERPINI1	Whole_Blood	distal	0.05	0.094
ENSG00000213578	CPLX3	Whole_Blood	colon	-0.2	0.094
ENSG00000167701	GPT	Cells_EBV-transformed_lymphocytes	distal	-0.89	0.094
ENSG00000115307	AUP1	Colon_Sigmoid	female	-0.23	0.094
ENSG00000109854	HTATIP2	Colon_Transverse	distal	0.07	0.094
ENSG00000184381	PLA2G6	Adipose_Visceral_Omentum	female	-0.05	0.094
ENSG00000189367	KIAA0408	Whole_Blood	female	-0.14	0.094
ENSG00000137124	ALDH1B1	Colon_Sigmoid	overall	-0.13	0.094
ENSG00000155906	RMND1	Cells_EBV-transformed_lymphocytes	overall	-0.07	0.094
ENSG00000171174	RBKS	Adipose_Visceral_Omentum	male	-0.25	0.094
ENSG00000257940	AC079598.1	Adipose_Subcutaneous	rectal	0.12	0.094
ENSG00000104613	INTS10	Colon_Sigmoid	colon	0.07	0.094
ENSG00000215912	TTC34	Whole_Blood	male	0.06	0.094
ENSG00000261051	AC107021.2	Adipose_Visceral_Omentum	female	0.06	0.094
ENSG00000243667	WDR92	Colon_Transverse	female	-0.07	0.094
ENSG00000159377	PSMB4	Adipose_Visceral_Omentum	rectal	-0.24	0.094
ENSG00000162614	NEXN	Adipose_Visceral_Omentum	rectal	-0.09	0.094
ENSG00000124562	SNRPC	Colon_Transverse	female	0.11	0.094
ENSG00000232283	HSD17B3-AS1	Colon_Sigmoid	female	0.15	0.094
ENSG00000197951	ZNF71	Colon_Transverse	proximal	-0.07	0.094
ENSG00000110427	KIAA1549L	Cells_EBV-transformed_lymphocytes	female	-0.04	0.094
ENSG00000073417	PDE8A	Adipose_Visceral_Omentum	overall	0.11	0.094
ENSG00000111726	CMAS	Adipose_Subcutaneous	proximal	-0.11	0.094
ENSG00000272447	AL135925.1	Adipose_Visceral_Omentum	proximal	0.18	0.094
ENSG00000184361	SPATA32	Whole_Blood	overall	-0.02	0.094
ENSG00000110060	PUS3	Whole_Blood	female	-0.16	0.094
ENSG00000245719	AC009292.1	Adipose_Subcutaneous	colon	0.05	0.094
ENSG00000167748	KLK1	Whole_Blood	rectal	0.13	0.094
ENSG00000173918	C1QTNF1	Colon_Sigmoid	female	0.14	0.094
ENSG00000204356	NELFE	Cells_EBV-transformed_lymphocytes	overall	-0.06	0.094
ENSG00000204010	IFIT1B	Whole_Blood	male	-0.12	0.094
ENSG00000141298	SSH2	Adipose_Visceral_Omentum	distal	0.74	0.094
ENSG00000164344	KLKB1	Adipose_Visceral_Omentum	male	-0.03	0.094
ENSG00000135916	ITM2C	Colon_Sigmoid	female	0.14	0.094
ENSG00000115091	ACTR3	Cells_EBV-transformed_lymphocytes	female	0.12	0.094
ENSG00000243384	AC119424.1	Adipose_Visceral_Omentum	distal	0.08	0.094
ENSG00000084774	CAD	Whole_Blood	proximal	-0.14	0.094
ENSG00000137135	ARHGEF39	Cells_EBV-transformed_lymphocytes	proximal	0.09	0.094
ENSG00000133104	SPART	Cells_EBV-transformed_lymphocytes	male	-0.07	0.094
ENSG00000165119	HNRNPK	Colon_Transverse	distal	0.52	0.094
ENSG00000170915	PAQR8	Whole_Blood	male	-0.07	0.094
ENSG00000267349	AC015911.5	Cells_EBV-transformed_lymphocytes	male	-0.09	0.094
ENSG00000260455	NBAT1	Adipose_Subcutaneous	proximal	-0.12	0.094
ENSG00000267504	AC090236.2	Colon_Sigmoid	distal	0.09	0.094
ENSG00000174915	PTDSS2	Cells_EBV-transformed_lymphocytes	distal	0.13	0.094
ENSG00000241563	CORT	Adipose_Visceral_Omentum	female	-0.23	0.094
ENSG00000108010	GLRX3	Whole_Blood	rectal	-0.12	0.094
ENSG00000244607	CCDC13	Adipose_Subcutaneous	colon	0.03	0.094
ENSG00000073146	MOV10L1	Adipose_Visceral_Omentum	proximal	0.06	0.094
ENSG00000176909	MAMSTR	Colon_Sigmoid	overall	0.13	0.094
ENSG00000273765	AC024257.4	Colon_Sigmoid	distal	-0.17	0.094
ENSG00000182831	C16orf72	Colon_Transverse	distal	0.53	0.0941
ENSG00000153283	CD96	Whole_Blood	male	0.12	0.0941
ENSG00000083807	SLC27A5	Adipose_Visceral_Omentum	colon	0.08	0.0941
ENSG00000184117	NIPSNAP1	Colon_Sigmoid	distal	-0.05	0.0941
ENSG00000228022	HCG20	Colon_Sigmoid	female	-0.05	0.0941
ENSG00000214872	SMTNL1	Colon_Sigmoid	male	-0.03	0.0941
ENSG00000152700	SAR1B	Adipose_Subcutaneous	overall	0.07	0.0941
ENSG00000248925	AC021087.1	Adipose_Subcutaneous	overall	0.06	0.0941
ENSG00000178093	TSSK6	Whole_Blood	distal	0.11	0.0941
ENSG00000112130	RNF8	Colon_Sigmoid	distal	-0.06	0.0941
ENSG00000134461	ANKRD16	Adipose_Subcutaneous	female	-0.21	0.0941
ENSG00000186318	BACE1	Adipose_Visceral_Omentum	male	0.12	0.0941
ENSG00000174485	DENND4A	Whole_Blood	distal	0.09	0.0941
ENSG00000277117	FP565260.3	Adipose_Visceral_Omentum	male	-0.04	0.0941
ENSG00000139372	TDG	Adipose_Visceral_Omentum	overall	0.04	0.0941
ENSG00000189241	TSPYL1	Whole_Blood	distal	0.09	0.0941
ENSG00000179085	DPM3	Colon_Sigmoid	female	0.14	0.0941
ENSG00000023909	GCLM	Adipose_Subcutaneous	distal	-0.19	0.0941
ENSG00000140577	CRTC3	Adipose_Visceral_Omentum	overall	-0.06	0.0941
ENSG00000232442	MHENCR	Adipose_Visceral_Omentum	distal	-0.48	0.0941
ENSG00000197935	ZNF311	Colon_Transverse	female	0.07	0.0941
ENSG00000266074	BAHCC1	Adipose_Subcutaneous	overall	0.12	0.0941
ENSG00000129103	SUMF2	Cells_EBV-transformed_lymphocytes	rectal	0.07	0.0941
ENSG00000254505	CHMP4A	Adipose_Subcutaneous	colon	-0.08	0.0941
ENSG00000168612	ZSWIM1	Adipose_Subcutaneous	distal	-0.13	0.0941
ENSG00000138757	G3BP2	Cells_EBV-transformed_lymphocytes	overall	-0.04	0.0941
ENSG00000174718	RESF1	Cells_EBV-transformed_lymphocytes	distal	0.55	0.0941
ENSG00000257322	AC138123.1	Adipose_Subcutaneous	colon	-0.05	0.0941
ENSG00000159377	PSMB4	Whole_Blood	rectal	-0.26	0.0941
ENSG00000015676	NUDCD3	Whole_Blood	proximal	-0.08	0.0941
ENSG00000234997	AC016745.1	Adipose_Subcutaneous	rectal	0.05	0.0941
ENSG00000159377	PSMB4	Adipose_Subcutaneous	rectal	-0.24	0.0941
ENSG00000130764	LRRC47	Colon_Transverse	overall	-0.07	0.0941
ENSG00000276417	AC092111.2	Colon_Transverse	male	0.1	0.0941
ENSG00000197016	ZNF470	Adipose_Visceral_Omentum	overall	-0.04	0.0941
ENSG00000270996	AC005034.4	Colon_Sigmoid	female	0.58	0.0941
ENSG00000124508	BTN2A2	Colon_Transverse	colon	0.04	0.0941
ENSG00000042753	AP2S1	Adipose_Subcutaneous	female	0.08	0.0941
ENSG00000075914	EXOSC7	Cells_EBV-transformed_lymphocytes	proximal	-0.05	0.0941
ENSG00000152234	ATP5F1A	Colon_Sigmoid	distal	0.15	0.0941
ENSG00000186818	LILRB4	Adipose_Subcutaneous	overall	0.11	0.0941
ENSG00000021776	AQR	Colon_Transverse	male	0.42	0.0941
ENSG00000112414	ADGRG6	Colon_Sigmoid	proximal	0.12	0.0941
ENSG00000108370	RGS9	Adipose_Subcutaneous	overall	0.07	0.0941
ENSG00000170260	ZNF212	Colon_Transverse	colon	-0.07	0.0941
ENSG00000143226	FCGR2A	Colon_Transverse	rectal	0.15	0.0941
ENSG00000101442	ACTR5	Colon_Transverse	female	0.07	0.0941
ENSG00000057019	DCBLD2	Whole_Blood	rectal	-0.17	0.0941
ENSG00000182307	C8orf33	Cells_EBV-transformed_lymphocytes	male	0.07	0.0941
ENSG00000173436	MICOS10	Adipose_Subcutaneous	overall	-0.08	0.0941
ENSG00000196689	TRPV1	Adipose_Visceral_Omentum	female	-0.1	0.0941
ENSG00000241644	INMT	Adipose_Subcutaneous	rectal	0.1	0.0941
ENSG00000128487	SPECC1	Adipose_Visceral_Omentum	rectal	0.09	0.0942
ENSG00000256229	ZNF486	Colon_Transverse	proximal	-0.14	0.0942
ENSG00000102802	MEDAG	Colon_Sigmoid	overall	-0.06	0.0942
ENSG00000132510	KDM6B	Adipose_Visceral_Omentum	overall	0.43	0.0942
ENSG00000057294	PKP2	Whole_Blood	overall	-0.15	0.0942
ENSG00000143776	CDC42BPA	Adipose_Subcutaneous	rectal	-0.1	0.0942
ENSG00000231226	TRIM31-AS1	Colon_Transverse	overall	-0.13	0.0942
ENSG00000224057	EGFR-AS1	Colon_Sigmoid	rectal	-0.45	0.0942
ENSG00000104381	GDAP1	Adipose_Subcutaneous	rectal	-0.08	0.0942
ENSG00000096717	SIRT1	Colon_Transverse	female	-0.15	0.0942
ENSG00000241837	ATP5PO	Cells_EBV-transformed_lymphocytes	distal	0.11	0.0942
ENSG00000275216	AL161431.1	Whole_Blood	overall	0.57	0.0942
ENSG00000099381	SETD1A	Whole_Blood	female	0.15	0.0942
ENSG00000179580	RNF151	Cells_EBV-transformed_lymphocytes	rectal	-0.08	0.0942
ENSG00000177674	AGTRAP	Colon_Transverse	male	0.08	0.0942
ENSG00000120332	TNN	Colon_Transverse	female	-0.08	0.0942
ENSG00000161896	IP6K3	Colon_Transverse	distal	-0.09	0.0942
ENSG00000169905	TOR1AIP2	Adipose_Subcutaneous	overall	-0.25	0.0942
ENSG00000275719	AC008622.2	Adipose_Visceral_Omentum	rectal	-0.27	0.0942
ENSG00000269155	AL009178.2	Adipose_Subcutaneous	colon	-0.09	0.0942
ENSG00000142534	RPS11	Adipose_Visceral_Omentum	proximal	-0.11	0.0942
ENSG00000101605	MYOM1	Adipose_Subcutaneous	female	0.1	0.0942
ENSG00000087448	KLHL42	Adipose_Subcutaneous	colon	0.17	0.0942
ENSG00000145819	ARHGAP26	Whole_Blood	colon	-0.6	0.0942
ENSG00000175198	PCCA	Whole_Blood	rectal	0.24	0.0942
ENSG00000180481	GLIPR1L2	Adipose_Subcutaneous	male	0.02	0.0942
ENSG00000274180	NATD1	Cells_EBV-transformed_lymphocytes	colon	0.05	0.0942
ENSG00000123815	COQ8B	Adipose_Subcutaneous	colon	0.06	0.0942
ENSG00000171049	FPR2	Whole_Blood	female	-0.46	0.0942
ENSG00000184985	SORCS2	Whole_Blood	overall	-0.08	0.0942
ENSG00000164695	CHMP4C	Colon_Sigmoid	female	-0.15	0.0942
ENSG00000111254	AKAP3	Cells_EBV-transformed_lymphocytes	female	0.05	0.0942
ENSG00000270154	AC130352.1	Colon_Transverse	proximal	-0.18	0.0942
ENSG00000062370	ZNF112	Colon_Sigmoid	overall	-0.04	0.0942
ENSG00000227355	AL359644.1	Cells_EBV-transformed_lymphocytes	rectal	0.09	0.0942
ENSG00000225285	LINC01770	Adipose_Subcutaneous	proximal	0.57	0.0942
ENSG00000109911	ELP4	Adipose_Subcutaneous	female	-0.06	0.0942
ENSG00000167280	ENGASE	Whole_Blood	proximal	-0.06	0.0942
ENSG00000269124	AC007193.2	Colon_Transverse	female	-0.1	0.0942
ENSG00000133195	SLC39A11	Whole_Blood	distal	0.06	0.0942
ENSG00000108559	NUP88	Cells_EBV-transformed_lymphocytes	female	0.06	0.0942
ENSG00000239653	PSMD6-AS2	Whole_Blood	distal	0.06	0.0942
ENSG00000160161	CILP2	Adipose_Visceral_Omentum	distal	0.09	0.0942
ENSG00000278784	AL136295.7	Colon_Sigmoid	female	0.07	0.0942
ENSG00000196668	LINC00173	Adipose_Subcutaneous	female	0.33	0.0942
ENSG00000161649	CD300LG	Colon_Sigmoid	rectal	0.26	0.0942
ENSG00000198585	NUDT16	Colon_Transverse	overall	0.13	0.0942
ENSG00000116922	C1orf109	Adipose_Visceral_Omentum	male	0.07	0.0942
ENSG00000256043	CTSO	Colon_Sigmoid	male	0.06	0.0943
ENSG00000086967	MYBPC2	Cells_EBV-transformed_lymphocytes	overall	0.04	0.0943
ENSG00000177225	GATD1	Adipose_Visceral_Omentum	overall	0.07	0.0943
ENSG00000100601	ALKBH1	Cells_EBV-transformed_lymphocytes	proximal	-0.57	0.0943
ENSG00000214900	LINC01588	Adipose_Subcutaneous	overall	-0.08	0.0943
ENSG00000170860	LSM3	Colon_Sigmoid	rectal	0.48	0.0943
ENSG00000116095	PLEKHA3	Whole_Blood	female	-0.18	0.0943
ENSG00000141499	WRAP53	Colon_Sigmoid	female	-0.2	0.0943
ENSG00000186063	AIDA	Adipose_Visceral_Omentum	overall	-0.06	0.0943
ENSG00000137337	MDC1	Whole_Blood	male	0.08	0.0943
ENSG00000162704	ARPC5	Whole_Blood	proximal	-0.04	0.0943
ENSG00000137265	IRF4	Whole_Blood	distal	-0.1	0.0943
ENSG00000140307	GTF2A2	Whole_Blood	rectal	0.05	0.0943
ENSG00000188163	FAM166A	Colon_Sigmoid	male	-0.07	0.0943
ENSG00000132854	KANK4	Adipose_Subcutaneous	proximal	-0.13	0.0943
ENSG00000173638	SLC19A1	Colon_Transverse	colon	0.12	0.0943
ENSG00000196683	TOMM7	Colon_Transverse	distal	0.04	0.0943
ENSG00000205269	TMEM170B	Whole_Blood	overall	-0.06	0.0943
ENSG00000086619	ERO1B	Adipose_Subcutaneous	colon	0.06	0.0943
ENSG00000116793	PHTF1	Colon_Transverse	male	-0.1	0.0943
ENSG00000185386	MAPK11	Adipose_Subcutaneous	colon	-0.15	0.0943
ENSG00000168081	PNOC	Colon_Sigmoid	male	0.09	0.0943
ENSG00000103148	NPRL3	Colon_Transverse	male	0.03	0.0943
ENSG00000198860	TSEN15	Adipose_Subcutaneous	female	0.08	0.0943
ENSG00000258559	AC005519.1	Whole_Blood	rectal	0.06	0.0943
ENSG00000236526	AL035448.1	Cells_EBV-transformed_lymphocytes	distal	-0.18	0.0943
ENSG00000273771	AC024337.2	Adipose_Subcutaneous	colon	-0.12	0.0943
ENSG00000139714	MORN3	Adipose_Subcutaneous	female	0.12	0.0943
ENSG00000196683	TOMM7	Adipose_Subcutaneous	male	0.03	0.0943
ENSG00000121318	TAS2R10	Adipose_Visceral_Omentum	female	0.14	0.0943
ENSG00000009790	TRAF3IP3	Colon_Sigmoid	female	-0.13	0.0943
ENSG00000189269	DRICH1	Cells_EBV-transformed_lymphocytes	overall	-0.03	0.0943
ENSG00000275120	AC048382.5	Adipose_Visceral_Omentum	distal	-0.14	0.0943
ENSG00000156239	N6AMT1	Colon_Sigmoid	male	0.12	0.0943
ENSG00000234754	LINC02817	Adipose_Visceral_Omentum	overall	0.05	0.0943
ENSG00000182809	CRIP2	Colon_Sigmoid	female	-0.15	0.0943
ENSG00000151500	THYN1	Colon_Sigmoid	female	0.1	0.0943
ENSG00000179299	NSUN7	Colon_Transverse	male	-0.1	0.0943
ENSG00000105464	GRIN2D	Colon_Transverse	overall	0.43	0.0943
ENSG00000105656	ELL	Whole_Blood	female	-0.05	0.0943
ENSG00000117280	RAB29	Whole_Blood	proximal	-0.04	0.0943
ENSG00000215305	VPS16	Adipose_Subcutaneous	distal	0.09	0.0943
ENSG00000133460	SLC2A11	Cells_EBV-transformed_lymphocytes	proximal	-1.06	0.0943
ENSG00000105698	USF2	Whole_Blood	male	0.09	0.0943
ENSG00000132821	VSTM2L	Adipose_Visceral_Omentum	male	0.18	0.0943
ENSG00000156162	DPY19L4	Colon_Transverse	rectal	-0.22	0.0943
ENSG00000113269	RNF130	Cells_EBV-transformed_lymphocytes	distal	1.63	0.0943
ENSG00000241954	AL021937.4	Adipose_Visceral_Omentum	proximal	0.19	0.0943
ENSG00000224596	ZMIZ1-AS1	Adipose_Subcutaneous	rectal	0.1	0.0943
ENSG00000104331	IMPAD1	Colon_Transverse	female	-0.3	0.0943
ENSG00000179008	C14orf39	Adipose_Visceral_Omentum	proximal	0.1	0.0943
ENSG00000182154	MRPL41	Adipose_Subcutaneous	male	-0.07	0.0943
ENSG00000197548	ATG7	Whole_Blood	overall	0.04	0.0943
ENSG00000086102	NFX1	Colon_Transverse	female	0.13	0.0943
ENSG00000179743	AL450998.2	Whole_Blood	proximal	0.11	0.0943
ENSG00000240288	GHRLOS	Adipose_Visceral_Omentum	overall	0.02	0.0943
ENSG00000198894	CIPC	Whole_Blood	male	-0.17	0.0943
ENSG00000180346	TIGD2	Colon_Transverse	distal	-0.1	0.0943
ENSG00000182534	MXRA7	Colon_Sigmoid	distal	-0.03	0.0943
ENSG00000246548	LINC02288	Whole_Blood	rectal	-0.05	0.0943
ENSG00000272010	AC100814.1	Whole_Blood	overall	-0.03	0.0943
ENSG00000258857	AL359397.1	Colon_Sigmoid	distal	-0.12	0.0943
ENSG00000060709	RIMBP2	Adipose_Visceral_Omentum	female	0.3	0.0944
ENSG00000134014	ELP3	Colon_Transverse	overall	0.03	0.0944
ENSG00000123815	COQ8B	Adipose_Visceral_Omentum	overall	0.04	0.0944
ENSG00000174944	P2RY14	Whole_Blood	proximal	0.11	0.0944
ENSG00000262075	AC174065.1	Colon_Transverse	overall	0.13	0.0944
ENSG00000198920	KIAA0753	Colon_Transverse	proximal	0.04	0.0944
ENSG00000271270	TMCC1-AS1	Adipose_Subcutaneous	colon	0.14	0.0944
ENSG00000233608	TWIST2	Colon_Sigmoid	overall	0.08	0.0944
ENSG00000204574	ABCF1	Cells_EBV-transformed_lymphocytes	male	0.14	0.0944
ENSG00000204604	ZNF468	Cells_EBV-transformed_lymphocytes	female	-0.47	0.0944
ENSG00000119812	FAM98A	Adipose_Subcutaneous	female	0.15	0.0944
ENSG00000122068	FYTTD1	Colon_Sigmoid	male	-0.44	0.0944
ENSG00000204947	ZNF425	Colon_Transverse	proximal	-0.13	0.0944
ENSG00000225138	SLC9A3-AS1	Colon_Transverse	female	-0.02	0.0944
ENSG00000241359	SYNPR-AS1	Colon_Transverse	rectal	-0.42	0.0944
ENSG00000170469	SPATA24	Whole_Blood	male	-0.25	0.0944
ENSG00000254639	AC116021.1	Whole_Blood	overall	0.24	0.0944
ENSG00000261934	PCDHGA9	Colon_Sigmoid	colon	-0.08	0.0944
ENSG00000240207	AC080013.1	Colon_Sigmoid	distal	-0.04	0.0944
ENSG00000145439	CBR4	Colon_Transverse	distal	-0.06	0.0944
ENSG00000214435	AS3MT	Adipose_Visceral_Omentum	male	0.02	0.0944
ENSG00000261324	AC010168.2	Colon_Sigmoid	overall	0.61	0.0944
ENSG00000188163	FAM166A	Colon_Transverse	male	-0.07	0.0944
ENSG00000273466	AC012510.1	Colon_Sigmoid	overall	0.07	0.0944
ENSG00000234754	LINC02817	Adipose_Subcutaneous	proximal	0.08	0.0944
ENSG00000135476	ESPL1	Colon_Transverse	rectal	-0.12	0.0944
ENSG00000243491	AC082651.3	Adipose_Subcutaneous	male	0.1	0.0944
ENSG00000272483	AC022001.3	Colon_Sigmoid	rectal	-0.14	0.0944
ENSG00000117594	HSD11B1	Colon_Transverse	distal	0.11	0.0944
ENSG00000147912	FBXO10	Colon_Transverse	colon	0.1	0.0944
ENSG00000228775	WEE2-AS1	Colon_Transverse	colon	0.06	0.0944
ENSG00000282828	AC009971.1	Whole_Blood	proximal	0.08	0.0944
ENSG00000148935	GAS2	Adipose_Subcutaneous	colon	-0.09	0.0944
ENSG00000145794	MEGF10	Adipose_Visceral_Omentum	rectal	0.17	0.0944
ENSG00000146776	ATXN7L1	Cells_EBV-transformed_lymphocytes	male	-0.06	0.0944
ENSG00000165661	QSOX2	Colon_Transverse	overall	-0.07	0.0944
ENSG00000253704	AC023632.2	Cells_EBV-transformed_lymphocytes	distal	-0.08	0.0944
ENSG00000167526	RPL13	Adipose_Visceral_Omentum	distal	-0.06	0.0944
ENSG00000262655	SPON1	Adipose_Subcutaneous	colon	-0.07	0.0944
ENSG00000148229	POLE3	Adipose_Subcutaneous	female	-0.66	0.0944
ENSG00000249806	AC139720.1	Colon_Transverse	female	0.13	0.0944
ENSG00000132603	NIP7	Adipose_Visceral_Omentum	distal	0.19	0.0944
ENSG00000082701	GSK3B	Whole_Blood	female	-0.1	0.0944
ENSG00000137288	UQCC2	Cells_EBV-transformed_lymphocytes	proximal	-0.14	0.0944
ENSG00000130717	UCK1	Adipose_Subcutaneous	male	0.13	0.0944
ENSG00000185477	GPRIN3	Colon_Sigmoid	colon	0.35	0.0944
ENSG00000183876	ARSI	Colon_Sigmoid	male	-0.15	0.0944
ENSG00000204291	COL15A1	Colon_Transverse	proximal	0.09	0.0944
ENSG00000149292	TTC12	Whole_Blood	distal	0.03	0.0944
ENSG00000166073	GPR176	Whole_Blood	proximal	-0.22	0.0944
ENSG00000163686	ABHD6	Cells_EBV-transformed_lymphocytes	rectal	0.09	0.0944
ENSG00000126003	PLAGL2	Cells_EBV-transformed_lymphocytes	colon	0.06	0.0944
ENSG00000073712	FERMT2	Colon_Sigmoid	male	0.11	0.0944
ENSG00000113916	BCL6	Cells_EBV-transformed_lymphocytes	colon	-0.22	0.0944
ENSG00000183520	UTP11	Colon_Sigmoid	overall	0.12	0.0944
ENSG00000101197	BIRC7	Adipose_Visceral_Omentum	male	0.03	0.0944
ENSG00000253893	FAM85B	Cells_EBV-transformed_lymphocytes	overall	-0.04	0.0944
ENSG00000168427	KLHL30	Adipose_Visceral_Omentum	overall	0.03	0.0944
ENSG00000128872	TMOD2	Colon_Sigmoid	rectal	-0.09	0.0944
ENSG00000232434	AJM1	Adipose_Visceral_Omentum	male	-0.2	0.0944
ENSG00000266601	AC018521.6	Whole_Blood	distal	0.15	0.0944
ENSG00000182134	TDRKH	Colon_Transverse	male	0.05	0.0944
ENSG00000258365	AC073655.2	Adipose_Visceral_Omentum	female	-0.06	0.0944
ENSG00000128891	CCDC32	Adipose_Subcutaneous	male	-0.02	0.0944
ENSG00000225914	TSBP1-AS1	Colon_Transverse	distal	10.38	0.0944
ENSG00000075089	ACTR6	Whole_Blood	distal	0.06	0.0944
ENSG00000182931	WFDC10B	Colon_Sigmoid	overall	-0.03	0.0945
ENSG00000204625	HCG9	Whole_Blood	proximal	-0.07	0.0945
ENSG00000258559	AC005519.1	Colon_Transverse	proximal	0.05	0.0945
ENSG00000213889	PPM1N	Adipose_Subcutaneous	colon	-0.04	0.0945
ENSG00000205786	LINC01531	Cells_EBV-transformed_lymphocytes	male	-0.11	0.0945
ENSG00000182057	OGFRP1	Colon_Sigmoid	colon	0.07	0.0945
ENSG00000099365	STX1B	Colon_Sigmoid	colon	0.09	0.0945
ENSG00000125386	FAM193A	Colon_Sigmoid	colon	-0.72	0.0945
ENSG00000254251	AC103770.1	Colon_Transverse	colon	-0.11	0.0945
ENSG00000122786	CALD1	Colon_Sigmoid	rectal	-0.17	0.0945
ENSG00000136381	IREB2	Whole_Blood	overall	0.04	0.0945
ENSG00000248508	SRP14-AS1	Adipose_Visceral_Omentum	male	-0.03	0.0945
ENSG00000280670	CCDC163	Whole_Blood	female	0.02	0.0945
ENSG00000163864	NMNAT3	Adipose_Visceral_Omentum	male	0.04	0.0945
ENSG00000138801	PAPSS1	Colon_Sigmoid	proximal	-0.08	0.0945
ENSG00000185989	RASA3	Adipose_Visceral_Omentum	distal	-0.07	0.0945
ENSG00000214078	CPNE1	Colon_Sigmoid	proximal	-0.02	0.0945
ENSG00000177917	ARL6IP6	Adipose_Visceral_Omentum	colon	0.15	0.0945
ENSG00000244165	P2RY11	Whole_Blood	male	0.11	0.0945
ENSG00000186153	WWOX	Adipose_Subcutaneous	female	-0.04	0.0945
ENSG00000171566	PLRG1	Adipose_Subcutaneous	female	-0.11	0.0945
ENSG00000226954	AL023802.1	Cells_EBV-transformed_lymphocytes	female	-0.11	0.0945
ENSG00000260947	AL356489.2	Colon_Sigmoid	distal	0.19	0.0945
ENSG00000266916	ZNF793-AS1	Colon_Transverse	overall	-0.13	0.0945
ENSG00000268366	AC010271.1	Adipose_Subcutaneous	overall	-0.17	0.0945
ENSG00000141349	G6PC3	Adipose_Subcutaneous	rectal	0.05	0.0945
ENSG00000126216	TUBGCP3	Colon_Transverse	distal	-0.17	0.0945
ENSG00000141622	RNF165	Adipose_Visceral_Omentum	rectal	-0.12	0.0945
ENSG00000229291	LINC02768	Adipose_Visceral_Omentum	rectal	-0.16	0.0945
ENSG00000173145	NOC3L	Colon_Transverse	overall	-0.03	0.0945
ENSG00000185033	SEMA4B	Whole_Blood	proximal	-0.05	0.0945
ENSG00000125868	DSTN	Adipose_Visceral_Omentum	rectal	0.24	0.0945
ENSG00000166128	RAB8B	Colon_Sigmoid	overall	0.17	0.0945
ENSG00000084676	NCOA1	Cells_EBV-transformed_lymphocytes	proximal	-0.29	0.0945
ENSG00000283633	AP000547.3	Colon_Transverse	proximal	0.09	0.0945
ENSG00000215067	ALOX12-AS1	Cells_EBV-transformed_lymphocytes	rectal	-0.11	0.0945
ENSG00000049239	H6PD	Cells_EBV-transformed_lymphocytes	proximal	0.08	0.0945
ENSG00000247708	STX18-AS1	Adipose_Visceral_Omentum	rectal	-0.15	0.0945
ENSG00000261644	AC007728.2	Whole_Blood	colon	0.04	0.0945
ENSG00000160539	PLPP7	Colon_Transverse	colon	0.08	0.0945
ENSG00000114796	KLHL24	Adipose_Visceral_Omentum	distal	0.08	0.0945
ENSG00000120675	DNAJC15	Adipose_Subcutaneous	rectal	-0.02	0.0945
ENSG00000161267	BDH1	Colon_Transverse	colon	0.59	0.0945
ENSG00000161267	BDH1	Colon_Sigmoid	colon	0.57	0.0945
ENSG00000185559	DLK1	Colon_Sigmoid	overall	0.12	0.0945
ENSG00000088386	SLC15A1	Colon_Transverse	female	0.35	0.0945
ENSG00000112425	EPM2A	Adipose_Visceral_Omentum	distal	-0.16	0.0945
ENSG00000108828	VAT1	Adipose_Subcutaneous	female	0.1	0.0945
ENSG00000226791	LINC02611	Adipose_Subcutaneous	distal	0.15	0.0945
ENSG00000130382	MLLT1	Cells_EBV-transformed_lymphocytes	rectal	-0.05	0.0945
ENSG00000138760	SCARB2	Adipose_Subcutaneous	distal	0.08	0.0945
ENSG00000174325	DIRC1	Adipose_Subcutaneous	distal	-0.11	0.0945
ENSG00000141068	KSR1	Colon_Transverse	overall	0.16	0.0945
ENSG00000238083	LRRC37A2	Cells_EBV-transformed_lymphocytes	proximal	-0.06	0.0945
ENSG00000279873	LINC01126	Colon_Transverse	colon	-0.06	0.0945
ENSG00000167862	MRPL58	Cells_EBV-transformed_lymphocytes	male	-0.39	0.0945
ENSG00000205863	C1QTNF9B	Cells_EBV-transformed_lymphocytes	colon	0.05	0.0945
ENSG00000213398	LCAT	Adipose_Visceral_Omentum	female	-0.1	0.0945
ENSG00000112033	PPARD	Cells_EBV-transformed_lymphocytes	rectal	0.27	0.0945
ENSG00000221955	SLC12A8	Adipose_Subcutaneous	colon	0.14	0.0946
ENSG00000145335	SNCA	Cells_EBV-transformed_lymphocytes	colon	0.09	0.0946
ENSG00000113594	LIFR	Adipose_Subcutaneous	rectal	-0.1	0.0946
ENSG00000112852	PCDHB2	Colon_Transverse	distal	-0.28	0.0946
ENSG00000197483	ZNF628	Colon_Sigmoid	female	0.19	0.0946
ENSG00000145734	BDP1	Colon_Transverse	proximal	0.12	0.0946
ENSG00000173889	PHC3	Whole_Blood	female	-0.08	0.0946
ENSG00000255471	AP001528.1	Colon_Sigmoid	male	-0.14	0.0946
ENSG00000082701	GSK3B	Colon_Transverse	overall	-0.07	0.0946
ENSG00000136271	DDX56	Whole_Blood	proximal	-0.09	0.0946
ENSG00000173626	TRAPPC3L	Colon_Transverse	rectal	0.35	0.0946
ENSG00000167618	LAIR2	Colon_Transverse	distal	0.1	0.0946
ENSG00000050748	MAPK9	Whole_Blood	overall	-0.03	0.0946
ENSG00000107807	TLX1	Colon_Transverse	rectal	0.18	0.0946
ENSG00000228022	HCG20	Colon_Transverse	female	-0.05	0.0946
ENSG00000197099	AC068631.1	Adipose_Subcutaneous	male	-0.11	0.0946
ENSG00000141429	GALNT1	Adipose_Visceral_Omentum	colon	0.04	0.0946
ENSG00000148985	PGAP2	Whole_Blood	proximal	0.11	0.0946
ENSG00000132002	DNAJB1	Adipose_Subcutaneous	female	-0.26	0.0946
ENSG00000181333	HEPHL1	Adipose_Subcutaneous	rectal	-0.07	0.0946
ENSG00000023516	AKAP11	Adipose_Visceral_Omentum	female	0.06	0.0946
ENSG00000257621	PSMA3-AS1	Whole_Blood	rectal	-0.13	0.0946
ENSG00000106153	CHCHD2	Cells_EBV-transformed_lymphocytes	rectal	-0.03	0.0946
ENSG00000145390	USP53	Colon_Sigmoid	overall	0.07	0.0946
ENSG00000165406	MARCH8	Colon_Sigmoid	rectal	-0.12	0.0946
ENSG00000204950	LRRC10B	Colon_Sigmoid	proximal	-0.1	0.0946
ENSG00000144134	RABL2A	Adipose_Visceral_Omentum	distal	-0.26	0.0946
ENSG00000143303	RRNAD1	Colon_Sigmoid	proximal	-0.09	0.0946
ENSG00000165487	MICU2	Adipose_Visceral_Omentum	overall	0.07	0.0946
ENSG00000120669	SOHLH2	Adipose_Subcutaneous	rectal	0.03	0.0946
ENSG00000232838	PET117	Colon_Transverse	rectal	0.26	0.0946
ENSG00000112769	LAMA4	Colon_Sigmoid	colon	0.16	0.0946
ENSG00000225706	PTPRD-AS1	Adipose_Visceral_Omentum	male	-0.03	0.0946
ENSG00000002016	RAD52	Whole_Blood	overall	0.05	0.0946
ENSG00000148672	GLUD1	Whole_Blood	male	0.19	0.0946
ENSG00000271736	LINC02772	Whole_Blood	overall	-0.06	0.0946
ENSG00000127328	RAB3IP	Cells_EBV-transformed_lymphocytes	rectal	-0.08	0.0946
ENSG00000164941	INTS8	Adipose_Subcutaneous	distal	-0.09	0.0946
ENSG00000144043	TEX261	Adipose_Subcutaneous	overall	-0.03	0.0946
ENSG00000104537	ANXA13	Colon_Transverse	overall	0.14	0.0946
ENSG00000271795	AC011337.1	Colon_Sigmoid	distal	-0.1	0.0946
ENSG00000273521	AL162274.1	Adipose_Visceral_Omentum	proximal	-0.68	0.0946
ENSG00000222020	HDAC4-AS1	Whole_Blood	colon	-0.04	0.0946
ENSG00000271344	AC018638.6	Colon_Sigmoid	rectal	-0.07	0.0946
ENSG00000113658	SMAD5	Adipose_Subcutaneous	male	-0.08	0.0946
ENSG00000224743	TEX26-AS1	Adipose_Subcutaneous	distal	-0.17	0.0946
ENSG00000138081	FBXO11	Colon_Transverse	colon	0.11	0.0946
ENSG00000101400	SNTA1	Whole_Blood	male	0.07	0.0946
ENSG00000079950	STX7	Colon_Transverse	distal	0.09	0.0946
ENSG00000121964	GTDC1	Adipose_Visceral_Omentum	rectal	-0.31	0.0946
ENSG00000163171	CDC42EP3	Colon_Sigmoid	female	-0.07	0.0946
ENSG00000226747	FSIP2-AS2	Adipose_Visceral_Omentum	male	0.02	0.0946
ENSG00000160201	U2AF1	Whole_Blood	proximal	-0.08	0.0946
ENSG00000119977	TCTN3	Whole_Blood	proximal	-0.04	0.0946
ENSG00000231887	PRH1	Colon_Sigmoid	female	0.03	0.0946
ENSG00000110344	UBE4A	Whole_Blood	colon	0.06	0.0946
ENSG00000072818	ACAP1	Colon_Sigmoid	rectal	-0.37	0.0946
ENSG00000144792	ZNF660	Adipose_Subcutaneous	rectal	0.03	0.0946
ENSG00000128253	RFPL2	Adipose_Visceral_Omentum	female	0.2	0.0946
ENSG00000261115	TMEM178B	Adipose_Subcutaneous	overall	-0.13	0.0947
ENSG00000085741	WNT11	Whole_Blood	overall	0.12	0.0947
ENSG00000062650	WAPL	Adipose_Visceral_Omentum	overall	-0.13	0.0947
ENSG00000138075	ABCG5	Colon_Sigmoid	female	0.24	0.0947
ENSG00000108639	SYNGR2	Cells_EBV-transformed_lymphocytes	colon	0.26	0.0947
ENSG00000134070	IRAK2	Adipose_Subcutaneous	distal	0.16	0.0947
ENSG00000185442	FAM174B	Adipose_Subcutaneous	female	0.07	0.0947
ENSG00000266998	AC111182.1	Colon_Sigmoid	distal	0.11	0.0947
ENSG00000100567	PSMA3	Colon_Sigmoid	colon	0.85	0.0947
ENSG00000261420	AL022069.1	Colon_Sigmoid	female	-2.8	0.0947
ENSG00000157379	DHRS1	Whole_Blood	male	-0.03	0.0947
ENSG00000263982	AC009716.1	Whole_Blood	male	-0.25	0.0947
ENSG00000232093	DCST1-AS1	Colon_Transverse	rectal	0.09	0.0947
ENSG00000135390	ATP5MC2	Adipose_Subcutaneous	distal	-0.04	0.0947
ENSG00000148935	GAS2	Cells_EBV-transformed_lymphocytes	distal	-0.08	0.0947
ENSG00000150773	PIH1D2	Colon_Transverse	rectal	-0.47	0.0947
ENSG00000170085	SIMC1	Adipose_Visceral_Omentum	colon	-0.3	0.0947
ENSG00000124374	PAIP2B	Colon_Transverse	proximal	-0.41	0.0947
ENSG00000182362	YBEY	Adipose_Visceral_Omentum	colon	0.02	0.0947
ENSG00000163703	CRELD1	Whole_Blood	colon	0.03	0.0947
ENSG00000125337	KIF25	Colon_Transverse	male	0.07	0.0947
ENSG00000172354	GNB2	Adipose_Visceral_Omentum	overall	-0.11	0.0947
ENSG00000103343	ZNF174	Whole_Blood	colon	-0.13	0.0947
ENSG00000100170	SLC5A1	Colon_Sigmoid	male	0.07	0.0947
ENSG00000186174	BCL9L	Colon_Sigmoid	distal	-0.27	0.0947
ENSG00000267583	AC007998.3	Cells_EBV-transformed_lymphocytes	colon	0.06	0.0947
ENSG00000131778	CHD1L	Colon_Sigmoid	female	0.16	0.0947
ENSG00000205423	CNEP1R1	Adipose_Subcutaneous	colon	-0.13	0.0947
ENSG00000132275	RRP8	Adipose_Visceral_Omentum	female	-0.06	0.0947
ENSG00000162746	FCRLB	Colon_Sigmoid	female	-0.15	0.0947
ENSG00000177556	ATOX1	Adipose_Subcutaneous	colon	-0.1	0.0947
ENSG00000140945	CDH13	Whole_Blood	overall	-0.14	0.0947
ENSG00000141627	DYM	Colon_Sigmoid	female	-0.58	0.0947
ENSG00000157343	ARMC12	Colon_Transverse	proximal	0.17	0.0947
ENSG00000165886	UBTD1	Colon_Transverse	overall	0.26	0.0947
ENSG00000036530	CYP46A1	Colon_Transverse	rectal	0.17	0.0947
ENSG00000185437	SH3BGR	Colon_Sigmoid	rectal	-0.05	0.0947
ENSG00000105971	CAV2	Colon_Sigmoid	female	-0.09	0.0947
ENSG00000162511	LAPTM5	Adipose_Visceral_Omentum	overall	-0.09	0.0947
ENSG00000171517	LPAR3	Cells_EBV-transformed_lymphocytes	distal	-0.04	0.0947
ENSG00000169764	UGP2	Cells_EBV-transformed_lymphocytes	proximal	-0.29	0.0947
ENSG00000141314	RHBDL3	Adipose_Visceral_Omentum	female	-0.12	0.0947
ENSG00000241644	INMT	Adipose_Subcutaneous	female	0.09	0.0947
ENSG00000159761	C16orf86	Colon_Transverse	distal	1.34	0.0947
ENSG00000277879	AL391988.1	Adipose_Visceral_Omentum	proximal	0.04	0.0947
ENSG00000218739	CEBPZOS	Colon_Sigmoid	rectal	0.05	0.0947
ENSG00000222014	RAB6C	Colon_Transverse	proximal	0.08	0.0947
ENSG00000107643	MAPK8	Whole_Blood	rectal	-0.08	0.0947
ENSG00000184708	EIF4ENIF1	Adipose_Visceral_Omentum	distal	0.51	0.0947
ENSG00000111450	STX2	Whole_Blood	rectal	0.03	0.0947
ENSG00000140950	MEAK7	Adipose_Visceral_Omentum	overall	-0.05	0.0948
ENSG00000253731	PCDHGA6	Adipose_Subcutaneous	rectal	-0.28	0.0948
ENSG00000223891	OSER1-DT	Adipose_Visceral_Omentum	male	0.04	0.0948
ENSG00000117222	RBBP5	Whole_Blood	colon	-0.17	0.0948
ENSG00000185869	ZNF829	Adipose_Visceral_Omentum	female	-0.12	0.0948
ENSG00000118193	KIF14	Cells_EBV-transformed_lymphocytes	proximal	-0.07	0.0948
ENSG00000175697	GPR156	Adipose_Visceral_Omentum	overall	-0.06	0.0948
ENSG00000264016	AC015908.3	Adipose_Subcutaneous	male	0.14	0.0948
ENSG00000137265	IRF4	Whole_Blood	rectal	-0.1	0.0948
ENSG00000160282	FTCD	Colon_Sigmoid	proximal	0.04	0.0948
ENSG00000163637	PRICKLE2	Adipose_Visceral_Omentum	male	0.33	0.0948
ENSG00000132275	RRP8	Colon_Transverse	female	-0.06	0.0948
ENSG00000196793	ZNF239	Colon_Sigmoid	colon	0.07	0.0948
ENSG00000184361	SPATA32	Adipose_Visceral_Omentum	male	-0.08	0.0948
ENSG00000167842	MIS12	Adipose_Subcutaneous	distal	0.06	0.0948
ENSG00000100941	PNN	Adipose_Visceral_Omentum	female	-0.25	0.0948
ENSG00000272431	AC104117.5	Colon_Sigmoid	rectal	-0.21	0.0948
ENSG00000181523	SGSH	Adipose_Visceral_Omentum	overall	0.06	0.0948
ENSG00000164916	FOXK1	Whole_Blood	distal	0.1	0.0948
ENSG00000278129	ZNF8	Cells_EBV-transformed_lymphocytes	proximal	-0.13	0.0948
ENSG00000153157	SYCP2L	Adipose_Subcutaneous	proximal	0.04	0.0948
ENSG00000175894	TSPEAR	Adipose_Subcutaneous	proximal	0.49	0.0948
ENSG00000151164	RAD9B	Whole_Blood	colon	0.05	0.0948
ENSG00000156011	PSD3	Adipose_Visceral_Omentum	overall	0.91	0.0948
ENSG00000248174	LINC02268	Adipose_Visceral_Omentum	rectal	-0.03	0.0948
ENSG00000171574	ZNF584	Whole_Blood	colon	-0.05	0.0948
ENSG00000172888	ZNF621	Adipose_Subcutaneous	distal	0.28	0.0948
ENSG00000213199	ASIC3	Whole_Blood	female	-0.1	0.0948
ENSG00000100968	NFATC4	Colon_Sigmoid	distal	-0.12	0.0948
ENSG00000148841	ITPRIP	Colon_Sigmoid	rectal	0.21	0.0948
ENSG00000277782	AC068870.2	Adipose_Visceral_Omentum	overall	-0.03	0.0948
ENSG00000147789	ZNF7	Adipose_Subcutaneous	female	0.14	0.0948
ENSG00000111652	COPS7A	Whole_Blood	rectal	0.18	0.0948
ENSG00000142864	SERBP1	Cells_EBV-transformed_lymphocytes	colon	0.21	0.0948
ENSG00000204392	LSM2	Adipose_Subcutaneous	proximal	0.2	0.0948
ENSG00000069849	ATP1B3	Whole_Blood	overall	-0.1	0.0948
ENSG00000176049	JAKMIP2	Whole_Blood	male	0.04	0.0948
ENSG00000101447	FAM83D	Colon_Transverse	proximal	0.05	0.0948
ENSG00000104728	ARHGEF10	Colon_Sigmoid	proximal	-0.14	0.0948
ENSG00000140941	MAP1LC3B	Colon_Transverse	overall	0.08	0.0948
ENSG00000167815	PRDX2	Whole_Blood	overall	-0.08	0.0948
ENSG00000228043	AC114763.1	Colon_Sigmoid	female	-0.33	0.0948
ENSG00000144278	GALNT13	Adipose_Subcutaneous	rectal	-0.18	0.0948
ENSG00000141574	SECTM1	Colon_Transverse	colon	-0.55	0.0948
ENSG00000166352	C11orf74	Adipose_Visceral_Omentum	female	0.07	0.0948
ENSG00000153989	NUS1	Colon_Sigmoid	rectal	0.14	0.0948
ENSG00000260011	AC132938.1	Colon_Sigmoid	male	-0.31	0.0948
ENSG00000184985	SORCS2	Colon_Sigmoid	proximal	-0.11	0.0949
ENSG00000247828	TMEM161B-AS1	Cells_EBV-transformed_lymphocytes	male	0.04	0.0949
ENSG00000090530	P3H2	Colon_Transverse	rectal	-0.28	0.0949
ENSG00000133048	CHI3L1	Colon_Transverse	rectal	-0.06	0.0949
ENSG00000184277	TM2D3	Colon_Sigmoid	proximal	-0.11	0.0949
ENSG00000140264	SERF2	Whole_Blood	male	0.19	0.0949
ENSG00000143742	SRP9	Whole_Blood	colon	-0.12	0.0949
ENSG00000270137	AF230666.2	Colon_Transverse	distal	0.34	0.0949
ENSG00000105483	CARD8	Adipose_Visceral_Omentum	distal	-0.08	0.0949
ENSG00000171488	LRRC8C	Colon_Sigmoid	male	-0.2	0.0949
ENSG00000277581	AL023803.3	Colon_Sigmoid	male	0.13	0.0949
ENSG00000169251	NMD3	Whole_Blood	colon	-0.11	0.0949
ENSG00000085832	EPS15	Colon_Transverse	distal	0.35	0.0949
ENSG00000128050	PAICS	Colon_Sigmoid	rectal	-0.21	0.0949
ENSG00000107518	ATRNL1	Colon_Sigmoid	rectal	-0.12	0.0949
ENSG00000204410	MSH5	Adipose_Visceral_Omentum	colon	-0.11	0.0949
ENSG00000258572	AL133467.1	Adipose_Subcutaneous	male	-0.04	0.0949
ENSG00000158092	NCK1	Colon_Sigmoid	overall	0.24	0.0949
ENSG00000231226	TRIM31-AS1	Colon_Transverse	colon	-0.15	0.0949
ENSG00000120675	DNAJC15	Adipose_Visceral_Omentum	rectal	-0.02	0.0949
ENSG00000246263	UBR5-AS1	Cells_EBV-transformed_lymphocytes	overall	0.04	0.0949
ENSG00000246640	PICART1	Colon_Sigmoid	male	-0.08	0.0949
ENSG00000007384	RHBDF1	Adipose_Visceral_Omentum	proximal	-0.26	0.0949
ENSG00000164080	RAD54L2	Colon_Sigmoid	female	-0.06	0.0949
ENSG00000111696	NT5DC3	Colon_Sigmoid	female	-0.07	0.0949
ENSG00000262227	AC004771.3	Colon_Transverse	colon	-0.35	0.0949
ENSG00000229081	LINC01165	Adipose_Subcutaneous	rectal	-0.1	0.0949
ENSG00000187166	H1FNT	Whole_Blood	female	0.08	0.0949
ENSG00000153989	NUS1	Colon_Transverse	rectal	0.15	0.0949
ENSG00000037042	TUBG2	Adipose_Visceral_Omentum	rectal	-0.05	0.0949
ENSG00000182687	GALR2	Adipose_Visceral_Omentum	proximal	-0.23	0.0949
ENSG00000269392	AC008655.2	Adipose_Visceral_Omentum	female	-0.18	0.0949
ENSG00000152767	FARP1	Adipose_Subcutaneous	overall	0.21	0.0949
ENSG00000100908	EMC9	Adipose_Subcutaneous	distal	-0.05	0.0949
ENSG00000145861	C1QTNF2	Colon_Transverse	rectal	-0.09	0.0949
ENSG00000140526	ABHD2	Adipose_Visceral_Omentum	overall	-0.11	0.0949
ENSG00000174839	DENND6A	Colon_Sigmoid	colon	0.16	0.0949
ENSG00000143811	PYCR2	Adipose_Visceral_Omentum	overall	0.16	0.0949
ENSG00000204439	C6orf47	Colon_Sigmoid	colon	-0.79	0.0949
ENSG00000105583	WDR83OS	Whole_Blood	proximal	0.29	0.0949
ENSG00000097021	ACOT7	Colon_Sigmoid	colon	0.11	0.0949
ENSG00000133318	RTN3	Adipose_Subcutaneous	overall	0.1	0.0949
ENSG00000107890	ANKRD26	Whole_Blood	female	0.92	0.0949
ENSG00000182782	HCAR2	Adipose_Subcutaneous	overall	0.11	0.0949
ENSG00000110148	CCKBR	Adipose_Subcutaneous	overall	0.09	0.0949
ENSG00000204936	CD177	Colon_Transverse	proximal	-0.14	0.0949
ENSG00000234160	AL513165.1	Cells_EBV-transformed_lymphocytes	proximal	-0.52	0.0949
ENSG00000127311	HELB	Cells_EBV-transformed_lymphocytes	female	0.04	0.095
ENSG00000151233	GXYLT1	Colon_Sigmoid	male	0.08	0.095
ENSG00000128645	HOXD1	Colon_Sigmoid	overall	0.07	0.095
ENSG00000120675	DNAJC15	Whole_Blood	rectal	-0.02	0.095
ENSG00000260711	AL121839.2	Colon_Transverse	proximal	0.06	0.095
ENSG00000160396	HIPK4	Adipose_Subcutaneous	male	0.1	0.095
ENSG00000143771	CNIH4	Cells_EBV-transformed_lymphocytes	colon	-0.05	0.095
ENSG00000277075	HIST1H2AE	Colon_Sigmoid	distal	-0.16	0.095
ENSG00000204044	SLC12A5-AS1	Whole_Blood	proximal	-0.17	0.095
ENSG00000087302	RTRAF	Adipose_Subcutaneous	male	0.76	0.095
ENSG00000272944	AC079834.2	Colon_Transverse	female	-0.34	0.095
ENSG00000243147	MRPL33	Adipose_Subcutaneous	distal	-0.24	0.095
ENSG00000143303	RRNAD1	Colon_Transverse	colon	-0.07	0.095
ENSG00000160161	CILP2	Adipose_Subcutaneous	distal	0.13	0.095
ENSG00000128872	TMOD2	Adipose_Visceral_Omentum	rectal	-0.08	0.095
ENSG00000234456	MAGI2-AS3	Adipose_Visceral_Omentum	proximal	0.11	0.095
ENSG00000204682	MIR1915HG	Colon_Sigmoid	proximal	0.19	0.095
ENSG00000242220	TCP10L	Adipose_Subcutaneous	proximal	0.07	0.095
ENSG00000174749	FAM241A	Adipose_Subcutaneous	male	-0.05	0.095
ENSG00000106443	PHF14	Adipose_Subcutaneous	colon	-0.07	0.095
ENSG00000151322	NPAS3	Colon_Sigmoid	male	0.14	0.095
ENSG00000196387	ZNF140	Whole_Blood	male	0.38	0.095
ENSG00000176597	B3GNT5	Colon_Sigmoid	colon	0.21	0.095
ENSG00000245149	RNF139-AS1	Colon_Sigmoid	rectal	0.1	0.095
ENSG00000256377	AC009509.1	Colon_Sigmoid	colon	0.18	0.095
ENSG00000196562	SULF2	Whole_Blood	female	-0.03	0.095
ENSG00000261150	EPPK1	Adipose_Subcutaneous	distal	0.08	0.095
ENSG00000113811	SELENOK	Colon_Sigmoid	overall	-0.11	0.095
ENSG00000113811	SELENOK	Cells_EBV-transformed_lymphocytes	overall	-0.25	0.095
ENSG00000181031	RPH3AL	Adipose_Subcutaneous	female	-0.03	0.095
ENSG00000260063	AL512408.1	Colon_Sigmoid	female	-1.34	0.095
ENSG00000223799	IL10RB-DT	Adipose_Visceral_Omentum	distal	0.18	0.095
ENSG00000272129	AL359715.3	Colon_Sigmoid	female	-0.06	0.095
ENSG00000196154	S100A4	Adipose_Subcutaneous	female	-0.12	0.095
ENSG00000155875	SAXO1	Adipose_Subcutaneous	rectal	0.15	0.095
ENSG00000263843	AC022211.2	Cells_EBV-transformed_lymphocytes	distal	0.1	0.095
ENSG00000166664	CHRFAM7A	Adipose_Visceral_Omentum	overall	0.12	0.095
ENSG00000260366	AC026803.1	Adipose_Subcutaneous	overall	-0.31	0.095
ENSG00000177706	FAM20C	Colon_Sigmoid	proximal	-0.72	0.095
ENSG00000165028	NIPSNAP3B	Whole_Blood	female	-0.22	0.095
ENSG00000154096	THY1	Colon_Sigmoid	female	-0.08	0.095
ENSG00000113407	TARS	Cells_EBV-transformed_lymphocytes	male	0.14	0.095
ENSG00000163811	WDR43	Whole_Blood	distal	-0.12	0.095
ENSG00000197965	MPZL1	Colon_Sigmoid	distal	0.11	0.095
ENSG00000080345	RIF1	Adipose_Subcutaneous	colon	0.03	0.095
ENSG00000138161	CUZD1	Cells_EBV-transformed_lymphocytes	colon	-0.2	0.095
ENSG00000256269	HMBS	Cells_EBV-transformed_lymphocytes	distal	0.04	0.095
ENSG00000215067	ALOX12-AS1	Colon_Sigmoid	colon	-0.13	0.095
ENSG00000175216	CKAP5	Colon_Transverse	male	-0.14	0.095
ENSG00000170049	KCNAB3	Adipose_Visceral_Omentum	overall	0.04	0.095
ENSG00000279168	AC105052.4	Adipose_Visceral_Omentum	overall	-0.06	0.095
ENSG00000214435	AS3MT	Colon_Transverse	rectal	0.03	0.095
ENSG00000243710	CFAP57	Colon_Sigmoid	male	-0.04	0.095
ENSG00000242689	CNTF	Colon_Transverse	colon	-0.06	0.095
ENSG00000135655	USP15	Adipose_Visceral_Omentum	female	-0.04	0.095
ENSG00000135655	USP15	Whole_Blood	overall	-0.05	0.0951
ENSG00000089775	ZBTB25	Cells_EBV-transformed_lymphocytes	proximal	-0.17	0.0951
ENSG00000018189	RUFY3	Adipose_Visceral_Omentum	proximal	0.43	0.0951
ENSG00000197093	GAL3ST4	Whole_Blood	colon	-0.09	0.0951
ENSG00000183644	C11orf88	Adipose_Visceral_Omentum	colon	0.46	0.0951
ENSG00000147533	GOLGA7	Colon_Transverse	male	-0.11	0.0951
ENSG00000259212	AC103739.1	Cells_EBV-transformed_lymphocytes	distal	-0.18	0.0951
ENSG00000113600	C9	Adipose_Subcutaneous	colon	-0.58	0.0951
ENSG00000185100	ADSSL1	Adipose_Visceral_Omentum	overall	0.05	0.0951
ENSG00000196542	SPTSSB	Colon_Transverse	male	0.07	0.0951
ENSG00000196776	CD47	Adipose_Visceral_Omentum	distal	0.11	0.0951
ENSG00000182218	HHIPL1	Adipose_Subcutaneous	overall	0.03	0.0951
ENSG00000127220	ABHD8	Adipose_Subcutaneous	colon	-0.04	0.0951
ENSG00000138107	ACTR1A	Cells_EBV-transformed_lymphocytes	female	-0.09	0.0951
ENSG00000068078	FGFR3	Colon_Transverse	distal	0.09	0.0951
ENSG00000019169	MARCO	Adipose_Subcutaneous	female	-0.1	0.0951
ENSG00000105854	PON2	Colon_Sigmoid	female	0.13	0.0951
ENSG00000181830	SLC35C1	Adipose_Visceral_Omentum	proximal	0.14	0.0951
ENSG00000103187	COTL1	Adipose_Visceral_Omentum	distal	-0.19	0.0951
ENSG00000166398	KIAA0355	Colon_Transverse	colon	0.23	0.0951
ENSG00000170689	HOXB9	Adipose_Visceral_Omentum	overall	0.18	0.0951
ENSG00000272941	AC083862.2	Adipose_Subcutaneous	colon	-0.05	0.0951
ENSG00000108797	CNTNAP1	Colon_Transverse	overall	0.04	0.0951
ENSG00000134014	ELP3	Colon_Sigmoid	overall	0.03	0.0951
ENSG00000263400	TMEM220-AS1	Adipose_Visceral_Omentum	colon	0.05	0.0951
ENSG00000130312	MRPL34	Cells_EBV-transformed_lymphocytes	distal	0.04	0.0951
ENSG00000119682	AREL1	Adipose_Visceral_Omentum	rectal	-0.16	0.0951
ENSG00000259087	AL121790.2	Colon_Transverse	rectal	0.08	0.0951
ENSG00000257052	AP003721.4	Colon_Transverse	female	0.15	0.0951
ENSG00000259933	AC009065.2	Adipose_Visceral_Omentum	overall	-0.34	0.0951
ENSG00000213533	STIMATE	Adipose_Subcutaneous	distal	0.08	0.0951
ENSG00000244607	CCDC13	Adipose_Subcutaneous	overall	0.03	0.0951
ENSG00000168228	ZCCHC4	Whole_Blood	proximal	0.12	0.0951
ENSG00000166503	HDGFL3	Whole_Blood	female	0.46	0.0951
ENSG00000148384	INPP5E	Whole_Blood	rectal	0.08	0.0951
ENSG00000204316	MRPL38	Colon_Sigmoid	colon	0.04	0.0951
ENSG00000196247	ZNF107	Adipose_Visceral_Omentum	proximal	0.03	0.0951
ENSG00000214078	CPNE1	Adipose_Visceral_Omentum	proximal	-0.02	0.0951
ENSG00000253764	AC019257.1	Adipose_Subcutaneous	rectal	0.11	0.0951
ENSG00000270105	AC136475.8	Cells_EBV-transformed_lymphocytes	female	-0.06	0.0951
ENSG00000101161	PRPF6	Adipose_Subcutaneous	distal	0.08	0.0951
ENSG00000126790	L3HYPDH	Whole_Blood	distal	-0.04	0.0951
ENSG00000213551	DNAJC9	Whole_Blood	distal	0.16	0.0951
ENSG00000242611	AC093627.6	Adipose_Visceral_Omentum	distal	0.07	0.0951
ENSG00000150867	PIP4K2A	Whole_Blood	overall	-0.07	0.0951
ENSG00000178425	NT5DC1	Colon_Transverse	rectal	-0.16	0.0951
ENSG00000132604	TERF2	Adipose_Visceral_Omentum	female	0.13	0.0951
ENSG00000113532	ST8SIA4	Whole_Blood	male	-0.17	0.0951
ENSG00000130202	NECTIN2	Colon_Transverse	female	0.17	0.0951
ENSG00000168488	ATXN2L	Whole_Blood	colon	-0.06	0.0951
ENSG00000179862	CITED4	Colon_Transverse	female	44.84	0.0951
ENSG00000159210	SNF8	Adipose_Subcutaneous	overall	-0.05	0.0951
ENSG00000255507	UVRAG-DT	Whole_Blood	rectal	-0.24	0.0951
ENSG00000241163	LINC00877	Adipose_Subcutaneous	colon	-0.31	0.0951
ENSG00000158623	COPG2	Adipose_Subcutaneous	proximal	-0.13	0.0951
ENSG00000258745	AL358334.3	Adipose_Subcutaneous	rectal	0.33	0.0951
ENSG00000132698	RAB25	Adipose_Visceral_Omentum	overall	-0.14	0.0951
ENSG00000116741	RGS2	Cells_EBV-transformed_lymphocytes	rectal	-0.1	0.0951
ENSG00000175110	MRPS22	Colon_Sigmoid	distal	0.28	0.0951
ENSG00000168769	TET2	Whole_Blood	female	-0.17	0.0951
ENSG00000196189	SEMA4A	Whole_Blood	male	0.04	0.0951
ENSG00000118689	FOXO3	Adipose_Subcutaneous	rectal	0.18	0.0952
ENSG00000267506	AC021683.2	Adipose_Subcutaneous	male	0.13	0.0952
ENSG00000250571	GLI4	Colon_Transverse	overall	0.05	0.0952
ENSG00000155324	GRAMD2B	Colon_Sigmoid	female	-0.08	0.0952
ENSG00000163687	DNASE1L3	Cells_EBV-transformed_lymphocytes	rectal	-0.04	0.0952
ENSG00000108826	MRPL27	Whole_Blood	male	-0.12	0.0952
ENSG00000237513	AC007384.1	Whole_Blood	distal	0.09	0.0952
ENSG00000272750	AL592148.3	Cells_EBV-transformed_lymphocytes	distal	0.05	0.0952
ENSG00000188738	FSIP2	Colon_Transverse	colon	0.07	0.0952
ENSG00000255153	TOLLIP-AS1	Adipose_Visceral_Omentum	male	-0.07	0.0952
ENSG00000152219	ARL14EP	Colon_Transverse	distal	-0.05	0.0952
ENSG00000163823	CCR1	Colon_Transverse	overall	0.09	0.0952
ENSG00000198056	PRIM1	Colon_Transverse	overall	-0.23	0.0952
ENSG00000258890	CEP95	Adipose_Visceral_Omentum	overall	0.09	0.0952
ENSG00000166262	FAM227B	Colon_Transverse	colon	-0.06	0.0952
ENSG00000143553	SNAPIN	Whole_Blood	female	0.17	0.0952
ENSG00000124279	FASTKD3	Cells_EBV-transformed_lymphocytes	male	0.61	0.0952
ENSG00000006611	USH1C	Adipose_Visceral_Omentum	overall	-0.05	0.0952
ENSG00000114631	PODXL2	Whole_Blood	female	0.05	0.0952
ENSG00000161180	CCDC116	Colon_Sigmoid	colon	0.04	0.0952
ENSG00000260135	MMP2-AS1	Adipose_Subcutaneous	male	-0.03	0.0952
ENSG00000267796	LIN37	Whole_Blood	distal	-0.1	0.0952
ENSG00000142661	MYOM3	Colon_Transverse	proximal	0.27	0.0952
ENSG00000065060	UHRF1BP1	Adipose_Visceral_Omentum	male	0.03	0.0952
ENSG00000100151	PICK1	Adipose_Visceral_Omentum	female	0.06	0.0952
ENSG00000149269	PAK1	Whole_Blood	rectal	0.11	0.0952
ENSG00000184956	MUC6	Adipose_Visceral_Omentum	colon	0.14	0.0952
ENSG00000138802	SEC24B	Adipose_Subcutaneous	male	0.12	0.0952
ENSG00000267838	AC245884.8	Colon_Sigmoid	overall	-0.02	0.0952
ENSG00000272690	LINC02018	Colon_Sigmoid	overall	-0.19	0.0952
ENSG00000277075	HIST1H2AE	Whole_Blood	distal	-0.11	0.0952
ENSG00000130338	TULP4	Whole_Blood	distal	0.07	0.0952
ENSG00000168894	RNF181	Whole_Blood	overall	-0.1	0.0952
ENSG00000231290	APCDD1L-DT	Colon_Sigmoid	rectal	-0.12	0.0952
ENSG00000262482	AC004034.1	Adipose_Visceral_Omentum	male	-0.09	0.0952
ENSG00000140988	RPS2	Colon_Sigmoid	male	0.07	0.0952
ENSG00000225096	AL445250.1	Adipose_Visceral_Omentum	rectal	-0.86	0.0952
ENSG00000162105	SHANK2	Colon_Sigmoid	distal	0.09	0.0952
ENSG00000159208	CIART	Adipose_Subcutaneous	female	0.6	0.0952
ENSG00000140043	PTGR2	Colon_Sigmoid	proximal	0.03	0.0952
ENSG00000196517	SLC6A9	Colon_Sigmoid	female	0.32	0.0952
ENSG00000198663	C6orf89	Adipose_Subcutaneous	male	0.16	0.0952
ENSG00000149634	SPATA25	Adipose_Subcutaneous	male	-0.06	0.0952
ENSG00000168792	ABHD15	Adipose_Subcutaneous	male	-0.09	0.0952
ENSG00000169230	PRELID1	Colon_Sigmoid	proximal	-0.08	0.0952
ENSG00000138760	SCARB2	Colon_Transverse	male	0.07	0.0952
ENSG00000162746	FCRLB	Whole_Blood	distal	-0.1	0.0952
ENSG00000104055	TGM5	Adipose_Subcutaneous	male	0.16	0.0952
ENSG00000177710	SLC35G5	Adipose_Visceral_Omentum	proximal	0.11	0.0952
ENSG00000164970	FAM219A	Colon_Transverse	male	0.19	0.0952
ENSG00000002746	HECW1	Adipose_Subcutaneous	male	0.07	0.0952
ENSG00000212128	TAS2R13	Colon_Sigmoid	rectal	0.08	0.0952
ENSG00000106484	MEST	Colon_Transverse	rectal	-0.11	0.0952
ENSG00000257135	ODC1-DT	Colon_Transverse	colon	-0.17	0.0952
ENSG00000119599	DCAF4	Cells_EBV-transformed_lymphocytes	overall	0.03	0.0952
ENSG00000144233	AMMECR1L	Cells_EBV-transformed_lymphocytes	overall	0.13	0.0952
ENSG00000180611	MB21D2	Whole_Blood	overall	-0.09	0.0952
ENSG00000102763	VWA8	Adipose_Subcutaneous	female	-0.1	0.0953
ENSG00000268670	AC016586.1	Colon_Transverse	overall	-0.25	0.0953
ENSG00000275963	AC008115.4	Adipose_Subcutaneous	female	-0.18	0.0953
ENSG00000170322	NFRKB	Colon_Transverse	proximal	-0.04	0.0953
ENSG00000197226	TBC1D9B	Adipose_Subcutaneous	colon	-0.02	0.0953
ENSG00000089639	GMIP	Colon_Sigmoid	colon	0.12	0.0953
ENSG00000212123	PRR22	Cells_EBV-transformed_lymphocytes	proximal	-0.18	0.0953
ENSG00000182333	LIPF	Adipose_Visceral_Omentum	colon	-0.18	0.0953
ENSG00000165752	STK32C	Adipose_Subcutaneous	overall	0.04	0.0953
ENSG00000281162	LINC01127	Colon_Transverse	female	0.1	0.0953
ENSG00000258559	AC005519.1	Adipose_Visceral_Omentum	rectal	0.05	0.0953
ENSG00000120306	CYSTM1	Adipose_Visceral_Omentum	proximal	0.08	0.0953
ENSG00000171903	CYP4F11	Adipose_Visceral_Omentum	proximal	-0.03	0.0953
ENSG00000204613	TRIM10	Colon_Transverse	female	0.18	0.0953
ENSG00000243961	PARAL1	Adipose_Subcutaneous	female	0.14	0.0953
ENSG00000226089	AL122017.1	Cells_EBV-transformed_lymphocytes	distal	-0.18	0.0953
ENSG00000225138	SLC9A3-AS1	Cells_EBV-transformed_lymphocytes	female	-0.02	0.0953
ENSG00000179862	CITED4	Whole_Blood	rectal	-0.05	0.0953
ENSG00000110651	CD81	Whole_Blood	distal	-0.17	0.0953
ENSG00000197951	ZNF71	Whole_Blood	colon	-0.06	0.0953
ENSG00000072071	ADGRL1	Adipose_Subcutaneous	rectal	0.17	0.0953
ENSG00000257949	TEN1	Colon_Transverse	female	-0.03	0.0953
ENSG00000131379	C3orf20	Cells_EBV-transformed_lymphocytes	male	0.07	0.0953
ENSG00000148341	SH3GLB2	Cells_EBV-transformed_lymphocytes	male	-0.14	0.0953
ENSG00000163257	DCAF16	Adipose_Subcutaneous	distal	0.06	0.0953
ENSG00000256043	CTSO	Adipose_Visceral_Omentum	male	0.06	0.0953
ENSG00000146151	HMGCLL1	Adipose_Visceral_Omentum	overall	-0.12	0.0953
ENSG00000248734	AC008906.1	Whole_Blood	rectal	0.05	0.0953
ENSG00000259732	AC092757.2	Adipose_Subcutaneous	female	0.08	0.0953
ENSG00000258559	AC005519.1	Colon_Sigmoid	rectal	0.05	0.0953
ENSG00000127980	PEX1	Colon_Sigmoid	rectal	-0.07	0.0953
ENSG00000132763	MMACHC	Colon_Sigmoid	distal	0.11	0.0953
ENSG00000182575	NXPH3	Colon_Transverse	colon	1.41	0.0953
ENSG00000174749	FAM241A	Colon_Sigmoid	male	-0.05	0.0953
ENSG00000165795	NDRG2	Colon_Transverse	distal	-0.07	0.0953
ENSG00000100554	ATP6V1D	Colon_Sigmoid	proximal	1.3	0.0953
ENSG00000177873	ZNF619	Whole_Blood	female	-0.1	0.0953
ENSG00000143815	LBR	Adipose_Subcutaneous	female	0.12	0.0953
ENSG00000114739	ACVR2B	Adipose_Subcutaneous	overall	-0.16	0.0953
ENSG00000186026	ZNF284	Whole_Blood	overall	-0.03	0.0953
ENSG00000124006	OBSL1	Adipose_Visceral_Omentum	colon	-0.08	0.0953
ENSG00000224383	PRR29	Colon_Transverse	rectal	0.11	0.0953
ENSG00000228486	C2orf92	Whole_Blood	rectal	0.1	0.0953
ENSG00000267649	AC010327.5	Cells_EBV-transformed_lymphocytes	distal	-0.06	0.0953
ENSG00000120833	SOCS2	Adipose_Subcutaneous	male	-0.23	0.0953
ENSG00000141524	TMC6	Whole_Blood	proximal	0.07	0.0953
ENSG00000166225	FRS2	Colon_Sigmoid	male	-0.2	0.0953
ENSG00000255182	AC084125.2	Colon_Sigmoid	overall	-0.07	0.0953
ENSG00000158882	TOMM40L	Adipose_Visceral_Omentum	distal	0.08	0.0954
ENSG00000171169	NAIF1	Adipose_Subcutaneous	distal	-0.2	0.0954
ENSG00000250722	SELENOP	Cells_EBV-transformed_lymphocytes	rectal	0.15	0.0954
ENSG00000169925	BRD3	Adipose_Subcutaneous	overall	-0.05	0.0954
ENSG00000142252	GEMIN7	Adipose_Visceral_Omentum	male	-0.05	0.0954
ENSG00000166501	PRKCB	Adipose_Visceral_Omentum	proximal	0.12	0.0954
ENSG00000104228	TRIM35	Adipose_Visceral_Omentum	overall	-0.1	0.0954
ENSG00000143971	ETAA1	Adipose_Visceral_Omentum	overall	0.07	0.0954
ENSG00000235750	KIAA0040	Colon_Sigmoid	male	-0.11	0.0954
ENSG00000126860	EVI2A	Whole_Blood	male	-0.06	0.0954
ENSG00000163864	NMNAT3	Cells_EBV-transformed_lymphocytes	male	0.04	0.0954
ENSG00000121281	ADCY7	Whole_Blood	proximal	0.04	0.0954
ENSG00000233223	AC016876.1	Adipose_Subcutaneous	colon	-0.09	0.0954
ENSG00000152409	JMY	Whole_Blood	male	0.09	0.0954
ENSG00000186834	HEXIM1	Adipose_Subcutaneous	proximal	0.16	0.0954
ENSG00000179886	TIGD5	Colon_Transverse	proximal	-0.23	0.0954
ENSG00000255458	AC108471.2	Adipose_Visceral_Omentum	female	-0.26	0.0954
ENSG00000182230	FAM153B	Cells_EBV-transformed_lymphocytes	female	-0.04	0.0954
ENSG00000163006	CCDC138	Colon_Transverse	rectal	1.77	0.0954
ENSG00000188677	PARVB	Adipose_Subcutaneous	female	0.11	0.0954
ENSG00000187510	C12orf74	Colon_Transverse	male	0.16	0.0954
ENSG00000214026	MRPL23	Whole_Blood	proximal	-0.02	0.0954
ENSG00000116701	NCF2	Colon_Transverse	colon	0.18	0.0954
ENSG00000174226	SNX31	Colon_Transverse	overall	-0.08	0.0954
ENSG00000157110	RBPMS	Whole_Blood	rectal	-0.19	0.0954
ENSG00000166323	C11orf65	Cells_EBV-transformed_lymphocytes	distal	0.21	0.0954
ENSG00000159685	CHCHD6	Adipose_Subcutaneous	colon	0.07	0.0954
ENSG00000050426	LETMD1	Whole_Blood	proximal	-0.08	0.0954
ENSG00000169251	NMD3	Colon_Sigmoid	colon	-0.1	0.0954
ENSG00000151553	FAM160B1	Colon_Transverse	rectal	-0.08	0.0954
ENSG00000259224	SLC35G6	Colon_Transverse	female	-0.14	0.0954
ENSG00000104728	ARHGEF10	Colon_Transverse	proximal	-0.12	0.0954
ENSG00000183134	PTGDR2	Colon_Sigmoid	colon	0.07	0.0954
ENSG00000213853	EMP2	Colon_Sigmoid	overall	0.03	0.0954
ENSG00000270820	AC016727.1	Colon_Transverse	female	0.16	0.0954
ENSG00000148935	GAS2	Adipose_Visceral_Omentum	overall	-0.05	0.0954
ENSG00000137338	PGBD1	Adipose_Subcutaneous	colon	0.24	0.0954
ENSG00000132849	PATJ	Whole_Blood	overall	-0.29	0.0954
ENSG00000141956	PRDM15	Colon_Sigmoid	male	0.04	0.0955
ENSG00000146555	SDK1	Colon_Transverse	colon	-0.09	0.0955
ENSG00000204351	SKIV2L	Colon_Sigmoid	colon	-0.03	0.0955
ENSG00000057704	TMCC3	Adipose_Subcutaneous	female	-0.1	0.0955
ENSG00000250208	FZD10-AS1	Adipose_Subcutaneous	overall	0.08	0.0955
ENSG00000257698	GIHCG	Colon_Sigmoid	colon	-0.08	0.0955
ENSG00000258572	AL133467.1	Cells_EBV-transformed_lymphocytes	male	-0.06	0.0955
ENSG00000253105	AP003548.1	Colon_Sigmoid	rectal	-0.45	0.0955
ENSG00000238018	AC093110.1	Colon_Sigmoid	proximal	-0.09	0.0955
ENSG00000040531	CTNS	Colon_Sigmoid	overall	0.05	0.0955
ENSG00000162341	TPCN2	Whole_Blood	proximal	-0.06	0.0955
ENSG00000092931	MFSD11	Colon_Transverse	distal	0.07	0.0955
ENSG00000261379	AC010735.1	Adipose_Subcutaneous	proximal	-0.2	0.0955
ENSG00000277559	AC018553.1	Adipose_Visceral_Omentum	male	0.14	0.0955
ENSG00000170486	KRT72	Adipose_Subcutaneous	female	-0.05	0.0955
ENSG00000204380	PKP4-AS1	Whole_Blood	overall	-0.06	0.0955
ENSG00000272909	AL122035.2	Whole_Blood	distal	-0.6	0.0955
ENSG00000160305	DIP2A	Cells_EBV-transformed_lymphocytes	distal	0.06	0.0955
ENSG00000278637	HIST1H4A	Cells_EBV-transformed_lymphocytes	rectal	-0.2	0.0955
ENSG00000128284	APOL3	Colon_Transverse	female	-0.35	0.0955
ENSG00000251247	ZNF345	Colon_Sigmoid	rectal	0.85	0.0955
ENSG00000213023	SYT3	Adipose_Visceral_Omentum	rectal	0.11	0.0955
ENSG00000142089	IFITM3	Adipose_Visceral_Omentum	proximal	0.09	0.0955
ENSG00000138768	USO1	Colon_Sigmoid	colon	-0.15	0.0955
ENSG00000178935	ZNF552	Colon_Sigmoid	overall	0.56	0.0955
ENSG00000137414	FAM8A1	Colon_Transverse	rectal	-0.09	0.0955
ENSG00000114948	ADAM23	Colon_Transverse	overall	-0.2	0.0955
ENSG00000268947	AC002128.1	Adipose_Subcutaneous	rectal	0.09	0.0955
ENSG00000231312	MAP4K3-DT	Colon_Sigmoid	rectal	-0.06	0.0955
ENSG00000157551	KCNJ15	Adipose_Subcutaneous	rectal	-0.13	0.0955
ENSG00000086504	MRPL28	Adipose_Subcutaneous	male	-0.15	0.0955
ENSG00000162729	IGSF8	Adipose_Visceral_Omentum	female	0.07	0.0955
ENSG00000224086	AC245452.1	Whole_Blood	female	-0.06	0.0955
ENSG00000198721	ECI2	Adipose_Visceral_Omentum	proximal	0.06	0.0955
ENSG00000120669	SOHLH2	Colon_Transverse	rectal	0.03	0.0955
ENSG00000119685	TTLL5	Adipose_Subcutaneous	female	-0.08	0.0955
ENSG00000250508	LINC02701	Colon_Transverse	rectal	0.15	0.0955
ENSG00000196588	MRTFA	Colon_Sigmoid	overall	0.16	0.0955
ENSG00000266714	MYO15B	Colon_Sigmoid	male	0.04	0.0955
ENSG00000124374	PAIP2B	Adipose_Subcutaneous	colon	0.09	0.0955
ENSG00000235313	HM13-IT1	Whole_Blood	distal	0.08	0.0955
ENSG00000278090	LUNAR1	Whole_Blood	distal	-0.06	0.0955
ENSG00000180425	C11orf71	Colon_Sigmoid	overall	0.25	0.0955
ENSG00000169570	DTWD2	Adipose_Subcutaneous	colon	-0.04	0.0955
ENSG00000260641	AC114811.2	Adipose_Subcutaneous	colon	0.06	0.0955
ENSG00000119688	ABCD4	Colon_Sigmoid	colon	0.07	0.0955
ENSG00000255443	CD44-AS1	Adipose_Visceral_Omentum	rectal	-0.26	0.0955
ENSG00000254614	AP003068.2	Adipose_Subcutaneous	colon	-0.02	0.0955
ENSG00000143379	SETDB1	Adipose_Visceral_Omentum	distal	-0.13	0.0955
ENSG00000242611	AC093627.6	Adipose_Subcutaneous	distal	0.07	0.0955
ENSG00000170381	SEMA3E	Adipose_Subcutaneous	colon	-0.05	0.0955
ENSG00000205581	HMGN1	Colon_Sigmoid	male	-0.09	0.0955
ENSG00000250508	LINC02701	Adipose_Visceral_Omentum	rectal	0.15	0.0956
ENSG00000262185	AC005736.1	Colon_Transverse	distal	-0.12	0.0956
ENSG00000139826	ABHD13	Colon_Sigmoid	female	0.34	0.0956
ENSG00000277075	HIST1H2AE	Cells_EBV-transformed_lymphocytes	distal	-0.12	0.0956
ENSG00000136603	SKIL	Adipose_Visceral_Omentum	overall	0.16	0.0956
ENSG00000046889	PREX2	Colon_Sigmoid	distal	-0.26	0.0956
ENSG00000128563	PRKRIP1	Colon_Transverse	proximal	0.05	0.0956
ENSG00000281128	PTENP1-AS	Adipose_Subcutaneous	proximal	-0.2	0.0956
ENSG00000258702	AL137786.1	Adipose_Subcutaneous	male	0.06	0.0956
ENSG00000234913	AC016027.2	Colon_Sigmoid	distal	-0.21	0.0956
ENSG00000205037	AC134312.1	Colon_Sigmoid	overall	0.1	0.0956
ENSG00000227189	AC092535.2	Adipose_Visceral_Omentum	rectal	-0.16	0.0956
ENSG00000143512	HHIPL2	Adipose_Visceral_Omentum	male	-0.18	0.0956
ENSG00000180739	S1PR5	Adipose_Visceral_Omentum	colon	-0.21	0.0956
ENSG00000120262	CCDC170	Adipose_Visceral_Omentum	overall	0.07	0.0956
ENSG00000161395	PGAP3	Adipose_Subcutaneous	colon	0.05	0.0956
ENSG00000204682	MIR1915HG	Adipose_Visceral_Omentum	proximal	0.24	0.0956
ENSG00000173726	TOMM20	Adipose_Subcutaneous	colon	0.07	0.0956
ENSG00000148291	SURF2	Colon_Transverse	distal	-0.19	0.0956
ENSG00000129204	USP6	Cells_EBV-transformed_lymphocytes	distal	0.38	0.0956
ENSG00000140993	TIGD7	Whole_Blood	proximal	-0.11	0.0956
ENSG00000180257	ZNF816	Whole_Blood	rectal	6.18	0.0956
ENSG00000118292	C1orf54	Adipose_Visceral_Omentum	distal	0.12	0.0956
ENSG00000259943	AL050341.2	Adipose_Subcutaneous	proximal	-4.52	0.0956
ENSG00000185838	GNB1L	Colon_Sigmoid	female	0.05	0.0956
ENSG00000238142	BX284668.5	Adipose_Subcutaneous	overall	-0.04	0.0956
ENSG00000248936	AC027607.1	Adipose_Subcutaneous	colon	0.62	0.0956
ENSG00000109066	TMEM104	Whole_Blood	male	-0.14	0.0956
ENSG00000259138	AL049780.2	Colon_Transverse	overall	-0.08	0.0956
ENSG00000161021	MAML1	Colon_Transverse	proximal	0.11	0.0956
ENSG00000184113	CLDN5	Adipose_Visceral_Omentum	colon	-0.22	0.0956
ENSG00000120907	ADRA1A	Colon_Sigmoid	overall	-0.16	0.0956
ENSG00000138074	SLC5A6	Cells_EBV-transformed_lymphocytes	proximal	-0.12	0.0956
ENSG00000115977	AAK1	Colon_Sigmoid	colon	0.14	0.0956
ENSG00000055332	EIF2AK2	Whole_Blood	distal	-0.06	0.0956
ENSG00000272316	AL021368.2	Whole_Blood	rectal	0.08	0.0956
ENSG00000164002	EXO5	Whole_Blood	distal	0.09	0.0956
ENSG00000258810	AL133371.2	Whole_Blood	distal	-0.06	0.0956
ENSG00000078177	N4BP2	Whole_Blood	overall	0.06	0.0956
ENSG00000172650	AGAP5	Adipose_Visceral_Omentum	distal	-0.2	0.0956
ENSG00000256940	PPP1R14B-AS1	Adipose_Subcutaneous	overall	-0.12	0.0956
ENSG00000187091	PLCD1	Colon_Sigmoid	rectal	-0.18	0.0956
ENSG00000215883	CYB5RL	Whole_Blood	proximal	0.08	0.0956
ENSG00000260274	AC068338.2	Whole_Blood	colon	0.04	0.0956
ENSG00000129493	HEATR5A	Colon_Transverse	proximal	0.19	0.0956
ENSG00000112079	STK38	Colon_Sigmoid	female	0.59	0.0956
ENSG00000135605	TEC	Adipose_Subcutaneous	overall	-0.25	0.0956
ENSG00000099769	IGFALS	Whole_Blood	colon	-0.13	0.0956
ENSG00000205784	ARRDC5	Adipose_Visceral_Omentum	proximal	1.1	0.0956
ENSG00000160972	PPP1R16A	Cells_EBV-transformed_lymphocytes	distal	0.04	0.0956
ENSG00000197386	HTT	Adipose_Subcutaneous	distal	0.41	0.0956
ENSG00000173641	HSPB7	Colon_Transverse	female	0.11	0.0956
ENSG00000168427	KLHL30	Colon_Sigmoid	colon	0.04	0.0956
ENSG00000115318	LOXL3	Colon_Transverse	distal	0.35	0.0956
ENSG00000248098	BCKDHA	Adipose_Visceral_Omentum	overall	0.04	0.0956
ENSG00000141644	MBD1	Adipose_Subcutaneous	overall	0.17	0.0956
ENSG00000188766	SPRED3	Adipose_Subcutaneous	rectal	-0.16	0.0956
ENSG00000127022	CANX	Adipose_Subcutaneous	male	0.13	0.0956
ENSG00000119703	ZC2HC1C	Adipose_Visceral_Omentum	male	0.23	0.0956
ENSG00000173706	HEG1	Cells_EBV-transformed_lymphocytes	distal	0.07	0.0956
ENSG00000132386	SERPINF1	Colon_Sigmoid	distal	0.1	0.0956
ENSG00000170468	RIOX1	Colon_Sigmoid	colon	-0.17	0.0956
ENSG00000160445	ZER1	Colon_Transverse	female	-0.24	0.0957
ENSG00000241878	PISD	Whole_Blood	rectal	-0.07	0.0957
ENSG00000254254	AC012349.1	Colon_Sigmoid	proximal	0.37	0.0957
ENSG00000198876	DCAF12	Colon_Sigmoid	overall	0.56	0.0957
ENSG00000236935	AP003774.2	Cells_EBV-transformed_lymphocytes	proximal	0.06	0.0957
ENSG00000178752	ERFE	Colon_Sigmoid	colon	-0.13	0.0957
ENSG00000166359	WDR88	Colon_Transverse	colon	-0.11	0.0957
ENSG00000178425	NT5DC1	Whole_Blood	male	-0.09	0.0957
ENSG00000164002	EXO5	Whole_Blood	proximal	0.09	0.0957
ENSG00000120697	ALG5	Colon_Sigmoid	female	-0.14	0.0957
ENSG00000214900	LINC01588	Adipose_Visceral_Omentum	male	-0.11	0.0957
ENSG00000108448	TRIM16L	Adipose_Visceral_Omentum	overall	-0.07	0.0957
ENSG00000070371	CLTCL1	Colon_Transverse	overall	0.15	0.0957
ENSG00000134884	ARGLU1	Whole_Blood	female	-0.05	0.0957
ENSG00000196993	NPIPB9	Colon_Transverse	colon	-0.06	0.0957
ENSG00000133195	SLC39A11	Whole_Blood	proximal	0.05	0.0957
ENSG00000224152	AC009506.1	Colon_Sigmoid	colon	0.36	0.0957
ENSG00000142534	RPS11	Colon_Transverse	proximal	-0.11	0.0957
ENSG00000163814	CDCP1	Adipose_Visceral_Omentum	male	-0.14	0.0957
ENSG00000167088	SNRPD1	Adipose_Visceral_Omentum	colon	0.12	0.0957
ENSG00000168938	PPIC	Colon_Sigmoid	male	0.08	0.0957
ENSG00000028528	SNX1	Adipose_Visceral_Omentum	overall	-0.26	0.0957
ENSG00000123143	PKN1	Adipose_Subcutaneous	rectal	-0.93	0.0957
ENSG00000261186	LINC01238	Adipose_Subcutaneous	overall	-0.03	0.0957
ENSG00000178695	KCTD12	Colon_Sigmoid	female	-0.1	0.0957
ENSG00000169641	LUZP1	Colon_Transverse	overall	0.04	0.0957
ENSG00000174839	DENND6A	Whole_Blood	female	0.06	0.0957
ENSG00000108107	RPL28	Cells_EBV-transformed_lymphocytes	male	-0.05	0.0957
ENSG00000100445	SDR39U1	Colon_Transverse	female	-0.08	0.0957
ENSG00000124380	SNRNP27	Colon_Transverse	male	0.17	0.0957
ENSG00000130313	PGLS	Adipose_Visceral_Omentum	overall	0.06	0.0957
ENSG00000067057	PFKP	Whole_Blood	male	-0.03	0.0957
ENSG00000110987	BCL7A	Adipose_Visceral_Omentum	rectal	-0.2	0.0957
ENSG00000278784	AL136295.7	Adipose_Subcutaneous	female	0.07	0.0957
ENSG00000164080	RAD54L2	Adipose_Visceral_Omentum	female	-0.06	0.0957
ENSG00000108107	RPL28	Colon_Sigmoid	male	-0.05	0.0957
ENSG00000105373	NOP53	Adipose_Visceral_Omentum	proximal	-0.08	0.0957
ENSG00000113638	TTC33	Adipose_Visceral_Omentum	female	0.13	0.0957
ENSG00000144218	AFF3	Adipose_Subcutaneous	distal	-0.1	0.0957
ENSG00000133706	LARS	Colon_Sigmoid	colon	0.03	0.0957
ENSG00000136002	ARHGEF4	Adipose_Visceral_Omentum	colon	0.19	0.0957
ENSG00000152219	ARL14EP	Adipose_Subcutaneous	distal	-0.05	0.0957
ENSG00000171150	SOCS5	Adipose_Subcutaneous	distal	0.17	0.0957
ENSG00000158769	F11R	Whole_Blood	female	0.08	0.0957
ENSG00000110435	PDHX	Colon_Sigmoid	rectal	-0.05	0.0957
ENSG00000103343	ZNF174	Colon_Transverse	colon	-0.11	0.0957
ENSG00000185219	ZNF445	Adipose_Visceral_Omentum	rectal	-0.3	0.0958
ENSG00000272800	AC021851.1	Adipose_Subcutaneous	colon	0.1	0.0958
ENSG00000169302	STK32A	Adipose_Subcutaneous	colon	-0.11	0.0958
ENSG00000121895	TMEM156	Cells_EBV-transformed_lymphocytes	overall	0.02	0.0958
ENSG00000130517	PGPEP1	Adipose_Subcutaneous	rectal	0.04	0.0958
ENSG00000125868	DSTN	Adipose_Visceral_Omentum	male	0.21	0.0958
ENSG00000010704	HFE	Cells_EBV-transformed_lymphocytes	male	-0.07	0.0958
ENSG00000257322	AC138123.1	Adipose_Visceral_Omentum	colon	-0.06	0.0958
ENSG00000161958	FGF11	Colon_Transverse	distal	-0.29	0.0958
ENSG00000224189	HAGLR	Colon_Transverse	proximal	0.14	0.0958
ENSG00000122691	TWIST1	Colon_Sigmoid	female	0.11	0.0958
ENSG00000142082	SIRT3	Cells_EBV-transformed_lymphocytes	rectal	0.14	0.0958
ENSG00000100201	DDX17	Colon_Transverse	male	-0.07	0.0958
ENSG00000204344	STK19	Adipose_Subcutaneous	male	-0.04	0.0958
ENSG00000183955	KMT5A	Cells_EBV-transformed_lymphocytes	male	-0.4	0.0958
ENSG00000160783	PMF1	Cells_EBV-transformed_lymphocytes	distal	0.73	0.0958
ENSG00000164867	NOS3	Colon_Transverse	colon	0.37	0.0958
ENSG00000053371	AKR7A2	Adipose_Visceral_Omentum	overall	-0.03	0.0958
ENSG00000254682	AP002387.2	Colon_Sigmoid	rectal	-0.04	0.0958
ENSG00000131849	ZNF132	Adipose_Subcutaneous	female	-0.04	0.0958
ENSG00000126467	TSKS	Whole_Blood	male	-0.08	0.0958
ENSG00000233834	AC005083.1	Adipose_Visceral_Omentum	overall	-0.11	0.0958
ENSG00000181396	OGFOD3	Colon_Transverse	male	0.04	0.0958
ENSG00000117411	B4GALT2	Adipose_Visceral_Omentum	proximal	0.1	0.0958
ENSG00000099958	DERL3	Whole_Blood	rectal	-0.13	0.0958
ENSG00000273188	AL022328.3	Colon_Sigmoid	rectal	-0.09	0.0958
ENSG00000134852	CLOCK	Adipose_Subcutaneous	female	0.07	0.0958
ENSG00000237813	AC002066.1	Adipose_Visceral_Omentum	distal	0.18	0.0958
ENSG00000165462	PHOX2A	Colon_Sigmoid	female	-0.21	0.0958
ENSG00000007933	FMO3	Colon_Transverse	male	-0.08	0.0958
ENSG00000187144	SPATA21	Adipose_Subcutaneous	overall	0.12	0.0958
ENSG00000154222	CC2D1B	Colon_Transverse	rectal	0.11	0.0958
ENSG00000258768	AL356019.2	Colon_Sigmoid	proximal	0.1	0.0958
ENSG00000144649	GASK1A	Colon_Transverse	male	-0.15	0.0958
ENSG00000272008	AL139274.2	Colon_Sigmoid	proximal	-0.11	0.0958
ENSG00000144867	SRPRB	Adipose_Subcutaneous	rectal	-0.16	0.0958
ENSG00000249655	AC008434.1	Adipose_Subcutaneous	overall	0.1	0.0958
ENSG00000157014	TATDN2	Adipose_Visceral_Omentum	colon	0.83	0.0958
ENSG00000006555	TTC22	Colon_Transverse	overall	-0.09	0.0958
ENSG00000157111	TMEM171	Colon_Transverse	overall	-0.16	0.0958
ENSG00000177272	KCNA3	Whole_Blood	rectal	0.2	0.0958
ENSG00000157350	ST3GAL2	Adipose_Subcutaneous	overall	0.14	0.0958
ENSG00000130921	C12orf65	Colon_Transverse	male	0.08	0.0958
ENSG00000181754	AMIGO1	Adipose_Subcutaneous	colon	0.02	0.0958
ENSG00000267052	AC005050.1	Adipose_Subcutaneous	overall	-0.06	0.0958
ENSG00000234936	AC010883.1	Whole_Blood	female	-0.1	0.0958
ENSG00000125618	PAX8	Adipose_Subcutaneous	male	-0.06	0.0958
ENSG00000150054	MPP7	Cells_EBV-transformed_lymphocytes	distal	-0.16	0.0958
ENSG00000248174	LINC02268	Adipose_Subcutaneous	rectal	-0.03	0.0958
ENSG00000227253	AL158834.2	Adipose_Subcutaneous	female	-0.2	0.0958
ENSG00000247081	BAALC-AS1	Colon_Transverse	male	0.12	0.0958
ENSG00000269067	ZNF728	Adipose_Subcutaneous	female	-0.19	0.0958
ENSG00000165072	MAMDC2	Colon_Transverse	colon	0.11	0.0958
ENSG00000124783	SSR1	Adipose_Visceral_Omentum	rectal	-0.12	0.0958
ENSG00000060749	QSER1	Colon_Sigmoid	rectal	0.2	0.0958
ENSG00000260613	Z98885.2	Adipose_Visceral_Omentum	female	-0.07	0.0958
ENSG00000173786	CNP	Colon_Sigmoid	rectal	-0.26	0.0958
ENSG00000161267	BDH1	Adipose_Visceral_Omentum	distal	0.08	0.0958
ENSG00000243244	STON1	Adipose_Subcutaneous	female	-0.05	0.0958
ENSG00000108443	RPS6KB1	Adipose_Subcutaneous	colon	-0.15	0.0958
ENSG00000153391	INO80C	Cells_EBV-transformed_lymphocytes	colon	0.08	0.0958
ENSG00000198538	ZNF28	Adipose_Visceral_Omentum	overall	-0.06	0.0958
ENSG00000231731	AC010976.1	Colon_Transverse	colon	-0.17	0.0958
ENSG00000143924	EML4	Adipose_Visceral_Omentum	colon	0.06	0.0958
ENSG00000119285	HEATR1	Colon_Sigmoid	distal	0.07	0.0959
ENSG00000177917	ARL6IP6	Colon_Sigmoid	colon	0.16	0.0959
ENSG00000181523	SGSH	Colon_Transverse	colon	0.08	0.0959
ENSG00000146453	PNLDC1	Adipose_Subcutaneous	colon	-0.09	0.0959
ENSG00000107331	ABCA2	Whole_Blood	proximal	0.07	0.0959
ENSG00000188785	ZNF548	Whole_Blood	distal	0.07	0.0959
ENSG00000224565	LINC01754	Cells_EBV-transformed_lymphocytes	proximal	-0.1	0.0959
ENSG00000041357	PSMA4	Adipose_Subcutaneous	overall	-0.05	0.0959
ENSG00000240875	LINC00886	Cells_EBV-transformed_lymphocytes	colon	-0.03	0.0959
ENSG00000120457	KCNJ5	Adipose_Visceral_Omentum	proximal	0.43	0.0959
ENSG00000105854	PON2	Adipose_Subcutaneous	rectal	-0.12	0.0959
ENSG00000119411	BSPRY	Adipose_Subcutaneous	female	0.12	0.0959
ENSG00000115590	IL1R2	Colon_Sigmoid	female	-0.08	0.0959
ENSG00000224805	LINC00853	Whole_Blood	proximal	-0.06	0.0959
ENSG00000172086	KRCC1	Adipose_Visceral_Omentum	female	-0.17	0.0959
ENSG00000182362	YBEY	Colon_Sigmoid	overall	0.02	0.0959
ENSG00000163162	RNF149	Colon_Transverse	colon	0.07	0.0959
ENSG00000228022	HCG20	Cells_EBV-transformed_lymphocytes	distal	-0.07	0.0959
ENSG00000160460	SPTBN4	Adipose_Subcutaneous	male	0.33	0.0959
ENSG00000204149	AGAP6	Adipose_Visceral_Omentum	male	0.03	0.0959
ENSG00000273674	AC021752.1	Colon_Sigmoid	proximal	0.14	0.0959
ENSG00000231312	MAP4K3-DT	Colon_Sigmoid	male	-0.05	0.0959
ENSG00000197622	CDC42SE1	Colon_Transverse	male	-0.11	0.0959
ENSG00000254427	LINC02696	Cells_EBV-transformed_lymphocytes	female	0.04	0.0959
ENSG00000276742	AL731566.3	Adipose_Subcutaneous	male	-0.04	0.0959
ENSG00000123739	PLA2G12A	Adipose_Subcutaneous	female	-0.05	0.0959
ENSG00000168612	ZSWIM1	Adipose_Visceral_Omentum	distal	-0.05	0.0959
ENSG00000122390	NAA60	Colon_Transverse	rectal	0.09	0.0959
ENSG00000171310	CHST11	Colon_Sigmoid	colon	-0.05	0.0959
ENSG00000107745	MICU1	Whole_Blood	distal	0.19	0.0959
ENSG00000163558	PRKCI	Colon_Sigmoid	colon	-0.13	0.0959
ENSG00000196793	ZNF239	Adipose_Visceral_Omentum	colon	0.06	0.0959
ENSG00000129465	RIPK3	Colon_Transverse	male	0.19	0.0959
ENSG00000153391	INO80C	Adipose_Subcutaneous	overall	0.06	0.0959
ENSG00000048544	MRPS10	Whole_Blood	proximal	-0.04	0.0959
ENSG00000228925	AC016722.2	Adipose_Subcutaneous	rectal	-0.09	0.0959
ENSG00000273559	CWC25	Colon_Sigmoid	male	-0.08	0.0959
ENSG00000230138	LINC02812	Cells_EBV-transformed_lymphocytes	female	-0.24	0.0959
ENSG00000128891	CCDC32	Adipose_Visceral_Omentum	male	-0.02	0.0959
ENSG00000261801	LOXL1-AS1	Colon_Sigmoid	male	-0.06	0.0959
ENSG00000205307	SAP25	Colon_Transverse	rectal	0.27	0.0959
ENSG00000164080	RAD54L2	Colon_Transverse	distal	-0.07	0.0959
ENSG00000229056	HECW2-AS1	Adipose_Subcutaneous	rectal	-0.06	0.0959
ENSG00000128928	IVD	Whole_Blood	colon	-0.03	0.0959
ENSG00000256537	SMIM10L1	Adipose_Visceral_Omentum	female	0.11	0.0959
ENSG00000164687	FABP5	Adipose_Subcutaneous	colon	-0.11	0.0959
ENSG00000169740	ZNF32	Cells_EBV-transformed_lymphocytes	colon	0.12	0.0959
ENSG00000143409	MINDY1	Adipose_Subcutaneous	female	-0.12	0.0959
ENSG00000255837	TAS2R20	Cells_EBV-transformed_lymphocytes	overall	0.04	0.0959
ENSG00000183196	CHST6	Colon_Transverse	proximal	-0.38	0.0959
ENSG00000173960	UBXN2A	Colon_Sigmoid	proximal	0.09	0.0959
ENSG00000174564	IL20RB	Adipose_Visceral_Omentum	female	-0.05	0.0959
ENSG00000134216	CHIA	Adipose_Subcutaneous	proximal	0.04	0.0959
ENSG00000149600	COMMD7	Colon_Transverse	colon	-0.06	0.0959
ENSG00000198160	MIER1	Colon_Transverse	proximal	0.09	0.0959
ENSG00000148229	POLE3	Adipose_Subcutaneous	colon	-0.56	0.0959
ENSG00000262712	AC012676.1	Adipose_Visceral_Omentum	proximal	-0.2	0.0959
ENSG00000137955	RABGGTB	Colon_Transverse	proximal	0.12	0.0959
ENSG00000124942	AHNAK	Colon_Sigmoid	female	0.15	0.0959
ENSG00000121892	PDS5A	Adipose_Subcutaneous	male	0.15	0.0959
ENSG00000267197	AC011461.1	Adipose_Subcutaneous	distal	0.28	0.0959
ENSG00000130475	FCHO1	Adipose_Subcutaneous	overall	0.11	0.096
ENSG00000147799	ARHGAP39	Whole_Blood	overall	0.08	0.096
ENSG00000178562	CD28	Adipose_Visceral_Omentum	distal	-0.33	0.096
ENSG00000152433	ZNF547	Adipose_Visceral_Omentum	rectal	-0.1	0.096
ENSG00000170425	ADORA2B	Whole_Blood	male	0.05	0.096
ENSG00000176834	VSIG10	Colon_Sigmoid	distal	-0.05	0.096
ENSG00000152284	TCF7L1	Whole_Blood	rectal	0.06	0.096
ENSG00000273156	AC124016.2	Adipose_Visceral_Omentum	female	1.76	0.096
ENSG00000187049	TMEM216	Colon_Sigmoid	female	-0.05	0.096
ENSG00000105971	CAV2	Colon_Sigmoid	colon	-0.07	0.096
ENSG00000240288	GHRLOS	Colon_Sigmoid	overall	0.02	0.096
ENSG00000137486	ARRB1	Adipose_Subcutaneous	colon	0.07	0.096
ENSG00000166265	CYYR1	Colon_Transverse	distal	0.19	0.096
ENSG00000115306	SPTBN1	Colon_Transverse	colon	-0.06	0.096
ENSG00000260464	AL049796.1	Colon_Transverse	distal	-0.28	0.096
ENSG00000169727	GPS1	Colon_Sigmoid	female	0.4	0.096
ENSG00000130921	C12orf65	Adipose_Subcutaneous	male	0.05	0.096
ENSG00000117228	GBP1	Adipose_Visceral_Omentum	distal	0.2	0.096
ENSG00000257831	AL136418.1	Colon_Transverse	proximal	0.51	0.096
ENSG00000099290	WASHC2A	Whole_Blood	proximal	0.12	0.096
ENSG00000162552	WNT4	Colon_Transverse	distal	-0.09	0.096
ENSG00000178761	FAM219B	Cells_EBV-transformed_lymphocytes	female	-0.26	0.096
ENSG00000156599	ZDHHC5	Colon_Transverse	female	-0.11	0.096
ENSG00000147419	CCDC25	Cells_EBV-transformed_lymphocytes	overall	-0.07	0.096
ENSG00000099203	TMED1	Adipose_Visceral_Omentum	proximal	0.29	0.096
ENSG00000183722	LHFPL6	Adipose_Visceral_Omentum	colon	-0.09	0.096
ENSG00000215193	PEX26	Adipose_Subcutaneous	proximal	0.17	0.096
ENSG00000198346	ZNF813	Colon_Transverse	proximal	-0.25	0.096
ENSG00000255052	FAM66D	Colon_Sigmoid	overall	0.15	0.096
ENSG00000149218	ENDOD1	Cells_EBV-transformed_lymphocytes	rectal	-0.08	0.096
ENSG00000023892	DEF6	Adipose_Subcutaneous	proximal	0.15	0.096
ENSG00000143797	MBOAT2	Cells_EBV-transformed_lymphocytes	proximal	-0.6	0.096
ENSG00000118680	MYL12B	Whole_Blood	distal	-0.24	0.096
ENSG00000244693	CTAGE8	Adipose_Subcutaneous	female	0.05	0.096
ENSG00000105656	ELL	Colon_Sigmoid	rectal	0.17	0.096
ENSG00000262097	LINC02185	Colon_Transverse	rectal	-0.17	0.096
ENSG00000172795	DCP2	Whole_Blood	proximal	-0.07	0.096
ENSG00000262115	AC027601.3	Adipose_Visceral_Omentum	colon	-0.27	0.096
ENSG00000095370	SH2D3C	Cells_EBV-transformed_lymphocytes	proximal	-0.06	0.096
ENSG00000162551	ALPL	Colon_Sigmoid	male	0.28	0.096
ENSG00000160999	SH2B2	Adipose_Subcutaneous	male	0.06	0.096
ENSG00000259224	SLC35G6	Adipose_Subcutaneous	proximal	-0.38	0.096
ENSG00000168010	ATG16L2	Colon_Sigmoid	proximal	-0.12	0.096
ENSG00000150768	DLAT	Adipose_Subcutaneous	overall	-0.05	0.096
ENSG00000167536	DHRS13	Cells_EBV-transformed_lymphocytes	proximal	0.07	0.096
ENSG00000266718	AC079336.5	Colon_Sigmoid	female	-0.88	0.096
ENSG00000146574	CCZ1B	Colon_Transverse	distal	-0.05	0.096
ENSG00000214078	CPNE1	Whole_Blood	proximal	-0.02	0.096
ENSG00000132635	PCED1A	Adipose_Subcutaneous	overall	0.15	0.096
ENSG00000253641	AC104964.1	Adipose_Visceral_Omentum	overall	0.07	0.096
ENSG00000138688	KIAA1109	Adipose_Subcutaneous	female	0.06	0.096
ENSG00000135622	SEMA4F	Whole_Blood	rectal	-0.12	0.096
ENSG00000196407	THEM5	Adipose_Visceral_Omentum	distal	-0.12	0.096
ENSG00000221823	PPP3R1	Colon_Sigmoid	male	0.08	0.096
ENSG00000273056	AL354694.1	Colon_Transverse	male	-0.22	0.0961
ENSG00000111554	MDM1	Adipose_Visceral_Omentum	colon	0.04	0.0961
ENSG00000184985	SORCS2	Adipose_Subcutaneous	overall	-0.07	0.0961
ENSG00000065413	ANKRD44	Cells_EBV-transformed_lymphocytes	colon	-0.29	0.0961
ENSG00000166275	BORCS7	Adipose_Visceral_Omentum	rectal	0.03	0.0961
ENSG00000182327	GLTPD2	Cells_EBV-transformed_lymphocytes	male	0.63	0.0961
ENSG00000236714	LINC01844	Adipose_Subcutaneous	male	-0.41	0.0961
ENSG00000228022	HCG20	Whole_Blood	female	-0.05	0.0961
ENSG00000130477	UNC13A	Adipose_Visceral_Omentum	female	-0.17	0.0961
ENSG00000160796	NBEAL2	Adipose_Visceral_Omentum	rectal	-0.08	0.0961
ENSG00000144362	PHOSPHO2	Adipose_Visceral_Omentum	male	-0.04	0.0961
ENSG00000241985	WWTR1-IT1	Adipose_Visceral_Omentum	female	-0.3	0.0961
ENSG00000278768	BACE1-AS	Adipose_Visceral_Omentum	colon	0.08	0.0961
ENSG00000176593	AC008969.1	Cells_EBV-transformed_lymphocytes	proximal	-0.05	0.0961
ENSG00000112062	MAPK14	Colon_Sigmoid	distal	0.38	0.0961
ENSG00000117481	NSUN4	Adipose_Visceral_Omentum	female	-0.09	0.0961
ENSG00000177410	ZFAS1	Whole_Blood	proximal	0.05	0.0961
ENSG00000163710	PCOLCE2	Whole_Blood	male	0.13	0.0961
ENSG00000237990	CNTN4-AS1	Adipose_Visceral_Omentum	proximal	-6.3	0.0961
ENSG00000259004	LINC02285	Colon_Sigmoid	overall	0.22	0.0961
ENSG00000137193	PIM1	Cells_EBV-transformed_lymphocytes	male	-0.06	0.0961
ENSG00000162676	GFI1	Adipose_Subcutaneous	rectal	-0.44	0.0961
ENSG00000172716	SLFN11	Adipose_Visceral_Omentum	rectal	0.08	0.0961
ENSG00000273466	AC012510.1	Cells_EBV-transformed_lymphocytes	distal	0.35	0.0961
ENSG00000226200	SGMS1-AS1	Colon_Transverse	rectal	-0.07	0.0961
ENSG00000127804	METTL16	Adipose_Visceral_Omentum	overall	-0.06	0.0961
ENSG00000096717	SIRT1	Whole_Blood	female	-0.12	0.0961
ENSG00000272010	AC100814.1	Adipose_Visceral_Omentum	female	-0.04	0.0961
ENSG00000119711	ALDH6A1	Cells_EBV-transformed_lymphocytes	proximal	0.15	0.0961
ENSG00000175866	BAIAP2	Whole_Blood	female	0.12	0.0961
ENSG00000159231	CBR3	Colon_Transverse	female	0.05	0.0961
ENSG00000168634	WFDC13	Colon_Sigmoid	overall	-0.04	0.0961
ENSG00000158805	ZNF276	Cells_EBV-transformed_lymphocytes	overall	-0.04	0.0961
ENSG00000166265	CYYR1	Adipose_Subcutaneous	rectal	-0.18	0.0961
ENSG00000228794	LINC01128	Colon_Transverse	male	-0.1	0.0961
ENSG00000272848	AL135910.1	Colon_Sigmoid	proximal	0.18	0.0961
ENSG00000126432	PRDX5	Whole_Blood	distal	-0.04	0.0961
ENSG00000068383	INPP5A	Adipose_Visceral_Omentum	distal	-0.14	0.0961
ENSG00000141750	STAC2	Cells_EBV-transformed_lymphocytes	male	0.25	0.0961
ENSG00000133424	LARGE1	Colon_Sigmoid	distal	0.27	0.0961
ENSG00000149218	ENDOD1	Whole_Blood	rectal	-0.08	0.0961
ENSG00000107281	NPDC1	Colon_Sigmoid	colon	-0.1	0.0961
ENSG00000160229	ZNF66	Colon_Sigmoid	rectal	-0.13	0.0961
ENSG00000162782	TDRD5	Colon_Sigmoid	female	-0.03	0.0961
ENSG00000197016	ZNF470	Whole_Blood	colon	-0.06	0.0961
ENSG00000180881	CAPS2	Colon_Sigmoid	male	-0.06	0.0961
ENSG00000261064	LINC02256	Adipose_Visceral_Omentum	colon	0.04	0.0961
ENSG00000183844	FAM3B	Colon_Transverse	rectal	0.07	0.0962
ENSG00000061794	MRPS35	Colon_Transverse	rectal	-0.24	0.0962
ENSG00000197961	ZNF121	Adipose_Subcutaneous	proximal	-0.31	0.0962
ENSG00000197497	ZNF665	Adipose_Visceral_Omentum	colon	-0.09	0.0962
ENSG00000177674	AGTRAP	Colon_Sigmoid	proximal	-0.09	0.0962
ENSG00000228060	PABPC4-AS1	Cells_EBV-transformed_lymphocytes	male	-0.11	0.0962
ENSG00000178752	ERFE	Colon_Sigmoid	distal	-0.17	0.0962
ENSG00000167780	SOAT2	Adipose_Subcutaneous	rectal	-0.11	0.0962
ENSG00000179406	LINC00174	Adipose_Subcutaneous	rectal	0.05	0.0962
ENSG00000273559	CWC25	Colon_Transverse	distal	-0.08	0.0962
ENSG00000244694	PTCHD4	Colon_Sigmoid	male	1.07	0.0962
ENSG00000254207	AC100797.1	Cells_EBV-transformed_lymphocytes	proximal	-0.03	0.0962
ENSG00000168071	CCDC88B	Cells_EBV-transformed_lymphocytes	female	-0.1	0.0962
ENSG00000097021	ACOT7	Adipose_Visceral_Omentum	male	0.1	0.0962
ENSG00000246889	AP000487.1	Whole_Blood	proximal	0.16	0.0962
ENSG00000115507	OTX1	Whole_Blood	male	-0.05	0.0962
ENSG00000260711	AL121839.2	Adipose_Subcutaneous	proximal	0.05	0.0962
ENSG00000141458	NPC1	Colon_Sigmoid	overall	-0.03	0.0962
ENSG00000196793	ZNF239	Whole_Blood	colon	0.06	0.0962
ENSG00000153989	NUS1	Cells_EBV-transformed_lymphocytes	overall	0.11	0.0962
ENSG00000267052	AC005050.1	Adipose_Subcutaneous	distal	-0.09	0.0962
ENSG00000153989	NUS1	Colon_Sigmoid	overall	0.09	0.0962
ENSG00000153989	NUS1	Colon_Transverse	overall	0.09	0.0962
ENSG00000125952	MAX	Whole_Blood	distal	-0.1	0.0962
ENSG00000267344	AC003070.1	Adipose_Subcutaneous	female	0.11	0.0962
ENSG00000182272	B4GALNT4	Colon_Transverse	male	0.09	0.0962
ENSG00000224032	EPB41L4A-AS1	Adipose_Visceral_Omentum	overall	-0.08	0.0962
ENSG00000159079	CFAP298	Colon_Sigmoid	overall	-0.12	0.0962
ENSG00000127954	STEAP4	Whole_Blood	female	0.16	0.0962
ENSG00000128567	PODXL	Colon_Sigmoid	proximal	0.14	0.0962
ENSG00000104921	FCER2	Adipose_Subcutaneous	female	0.04	0.0962
ENSG00000229124	VIM-AS1	Colon_Transverse	proximal	-0.11	0.0962
ENSG00000137270	GCM1	Adipose_Visceral_Omentum	male	-0.14	0.0962
ENSG00000130734	ATG4D	Whole_Blood	distal	-0.22	0.0962
ENSG00000065268	WDR18	Cells_EBV-transformed_lymphocytes	colon	0.02	0.0962
ENSG00000167210	LOXHD1	Whole_Blood	female	0.03	0.0962
ENSG00000128268	MGAT3	Colon_Sigmoid	proximal	0.2	0.0962
ENSG00000170049	KCNAB3	Adipose_Subcutaneous	overall	0.04	0.0962
ENSG00000180776	ZDHHC20	Colon_Transverse	rectal	0.05	0.0962
ENSG00000100360	IFT27	Adipose_Subcutaneous	overall	0.04	0.0962
ENSG00000253595	LINC01300	Adipose_Subcutaneous	proximal	-0.25	0.0962
ENSG00000189431	RASSF10	Colon_Sigmoid	female	-0.06	0.0962
ENSG00000029639	TFB1M	Cells_EBV-transformed_lymphocytes	distal	-0.18	0.0962
ENSG00000105486	LIG1	Colon_Sigmoid	rectal	0.16	0.0962
ENSG00000176261	ZBTB8OS	Whole_Blood	female	-0.09	0.0962
ENSG00000138193	PLCE1	Colon_Sigmoid	female	0.08	0.0962
ENSG00000276417	AC092111.2	Adipose_Visceral_Omentum	male	0.11	0.0962
ENSG00000197016	ZNF470	Colon_Transverse	overall	-0.05	0.0962
ENSG00000258811	AL583810.2	Adipose_Subcutaneous	proximal	-0.19	0.0962
ENSG00000166394	CYB5R2	Adipose_Subcutaneous	colon	-0.11	0.0962
ENSG00000263280	AC003965.1	Colon_Transverse	overall	-0.03	0.0962
ENSG00000162494	LRRC38	Adipose_Subcutaneous	proximal	-0.36	0.0962
ENSG00000188039	NWD1	Colon_Transverse	proximal	0.09	0.0962
ENSG00000156162	DPY19L4	Colon_Sigmoid	female	-0.19	0.0962
ENSG00000163257	DCAF16	Adipose_Visceral_Omentum	distal	0.06	0.0962
ENSG00000116678	LEPR	Colon_Sigmoid	female	-0.09	0.0962
ENSG00000006453	BAIAP2L1	Adipose_Visceral_Omentum	female	-0.1	0.0962
ENSG00000176909	MAMSTR	Adipose_Subcutaneous	female	0.22	0.0962
ENSG00000135899	SP110	Adipose_Visceral_Omentum	proximal	-0.06	0.0962
ENSG00000198056	PRIM1	Colon_Transverse	colon	-0.28	0.0962
ENSG00000163374	YY1AP1	Colon_Transverse	distal	0.17	0.0962
ENSG00000227502	LINC01268	Cells_EBV-transformed_lymphocytes	rectal	0.09	0.0962
ENSG00000272431	AC104117.5	Colon_Transverse	male	0.18	0.0962
ENSG00000138771	SHROOM3	Adipose_Subcutaneous	distal	-0.31	0.0962
ENSG00000243896	OR2A7	Colon_Transverse	female	-0.12	0.0962
ENSG00000185829	ARL17A	Colon_Transverse	female	-0.08	0.0962
ENSG00000176887	SOX11	Colon_Sigmoid	distal	-0.1	0.0962
ENSG00000164941	INTS8	Colon_Transverse	female	-0.12	0.0963
ENSG00000124570	SERPINB6	Colon_Sigmoid	female	-0.13	0.0963
ENSG00000157343	ARMC12	Colon_Sigmoid	proximal	0.12	0.0963
ENSG00000189067	LITAF	Colon_Transverse	male	-0.06	0.0963
ENSG00000125814	NAPB	Colon_Sigmoid	rectal	0.14	0.0963
ENSG00000148935	GAS2	Whole_Blood	distal	-0.11	0.0963
ENSG00000274270	AL137060.3	Adipose_Visceral_Omentum	colon	-0.15	0.0963
ENSG00000109519	GRPEL1	Adipose_Subcutaneous	proximal	-0.09	0.0963
ENSG00000182902	SLC25A18	Colon_Sigmoid	overall	-0.09	0.0963
ENSG00000133048	CHI3L1	Cells_EBV-transformed_lymphocytes	colon	-0.05	0.0963
ENSG00000121933	TMIGD3	Adipose_Visceral_Omentum	distal	0.06	0.0963
ENSG00000261305	AC005586.2	Colon_Transverse	colon	-0.04	0.0963
ENSG00000197375	SLC22A5	Cells_EBV-transformed_lymphocytes	rectal	-0.04	0.0963
ENSG00000173535	TNFRSF10C	Adipose_Subcutaneous	female	0.07	0.0963
ENSG00000112167	SAYSD1	Adipose_Visceral_Omentum	colon	-0.07	0.0963
ENSG00000116833	NR5A2	Adipose_Subcutaneous	female	0.15	0.0963
ENSG00000122483	CCDC18	Adipose_Subcutaneous	colon	-0.08	0.0963
ENSG00000198162	MAN1A2	Colon_Sigmoid	female	0.11	0.0963
ENSG00000239389	PCDHA13	Colon_Transverse	female	0.09	0.0963
ENSG00000198547	C20orf203	Adipose_Visceral_Omentum	proximal	0.06	0.0963
ENSG00000112599	GUCA1B	Colon_Sigmoid	proximal	-0.05	0.0963
ENSG00000092140	G2E3	Colon_Sigmoid	overall	-0.14	0.0963
ENSG00000185808	PIGP	Colon_Sigmoid	colon	-0.02	0.0963
ENSG00000204642	HLA-F	Adipose_Subcutaneous	colon	0.05	0.0963
ENSG00000267342	AC087289.2	Colon_Sigmoid	proximal	3.22	0.0963
ENSG00000269124	AC007193.2	Adipose_Subcutaneous	female	-0.09	0.0963
ENSG00000182871	COL18A1	Whole_Blood	distal	0.03	0.0963
ENSG00000259224	SLC35G6	Colon_Transverse	proximal	-0.14	0.0963
ENSG00000221823	PPP3R1	Cells_EBV-transformed_lymphocytes	male	0.08	0.0963
ENSG00000051108	HERPUD1	Whole_Blood	overall	0.11	0.0963
ENSG00000185347	TEDC1	Cells_EBV-transformed_lymphocytes	distal	-0.15	0.0963
ENSG00000178187	ZNF454	Colon_Sigmoid	distal	-0.06	0.0963
ENSG00000236908	LINC02827	Adipose_Subcutaneous	overall	0.05	0.0963
ENSG00000146083	RNF44	Whole_Blood	overall	-0.05	0.0963
ENSG00000266385	AC005899.5	Adipose_Subcutaneous	proximal	0.13	0.0963
ENSG00000189280	GJB5	Adipose_Subcutaneous	male	0.08	0.0963
ENSG00000112308	C6orf62	Colon_Sigmoid	female	-0.04	0.0963
ENSG00000166743	ACSM1	Colon_Sigmoid	distal	0.05	0.0963
ENSG00000166896	ATP23	Adipose_Subcutaneous	colon	-0.02	0.0963
ENSG00000196247	ZNF107	Cells_EBV-transformed_lymphocytes	male	-0.09	0.0963
ENSG00000185344	ATP6V0A2	Colon_Transverse	overall	-0.04	0.0963
ENSG00000177096	PHETA2	Whole_Blood	distal	0.26	0.0963
ENSG00000139433	GLTP	Adipose_Subcutaneous	overall	0.03	0.0963
ENSG00000160862	AZGP1	Colon_Sigmoid	rectal	-0.18	0.0963
ENSG00000275632	AL035461.2	Whole_Blood	colon	0.13	0.0963
ENSG00000196890	HIST3H2BB	Colon_Transverse	overall	0.07	0.0963
ENSG00000079974	RABL2B	Cells_EBV-transformed_lymphocytes	female	0.11	0.0963
ENSG00000152642	GPD1L	Whole_Blood	colon	0.07	0.0963
ENSG00000024048	UBR2	Colon_Transverse	overall	-0.06	0.0963
ENSG00000109270	LAMTOR3	Adipose_Visceral_Omentum	male	0.08	0.0963
ENSG00000171055	FEZ2	Adipose_Visceral_Omentum	proximal	0.11	0.0963
ENSG00000226200	SGMS1-AS1	Adipose_Visceral_Omentum	rectal	-0.07	0.0963
ENSG00000160961	ZNF333	Colon_Sigmoid	female	-0.05	0.0963
ENSG00000256806	C17orf100	Cells_EBV-transformed_lymphocytes	male	0.08	0.0963
ENSG00000149269	PAK1	Whole_Blood	female	0.1	0.0963
ENSG00000100429	HDAC10	Cells_EBV-transformed_lymphocytes	rectal	0.2	0.0963
ENSG00000125779	PANK2	Whole_Blood	rectal	-0.18	0.0963
ENSG00000164466	SFXN1	Whole_Blood	colon	-0.08	0.0963
ENSG00000172301	COPRS	Cells_EBV-transformed_lymphocytes	proximal	0.5	0.0963
ENSG00000134028	ADAMDEC1	Adipose_Subcutaneous	overall	0.05	0.0963
ENSG00000153157	SYCP2L	Colon_Transverse	distal	-0.05	0.0963
ENSG00000125510	OPRL1	Adipose_Subcutaneous	female	0.06	0.0964
ENSG00000259891	AC107375.1	Adipose_Visceral_Omentum	overall	-0.05	0.0964
ENSG00000216895	AC009403.1	Colon_Transverse	colon	-0.14	0.0964
ENSG00000198542	ITGBL1	Adipose_Visceral_Omentum	overall	0.12	0.0964
ENSG00000178093	TSSK6	Adipose_Subcutaneous	proximal	0.12	0.0964
ENSG00000178093	TSSK6	Adipose_Visceral_Omentum	proximal	0.11	0.0964
ENSG00000178093	TSSK6	Colon_Sigmoid	proximal	0.2	0.0964
ENSG00000100023	PPIL2	Colon_Transverse	male	0.04	0.0964
ENSG00000198252	STYX	Cells_EBV-transformed_lymphocytes	male	0.06	0.0964
ENSG00000124574	ABCC10	Colon_Transverse	distal	-0.17	0.0964
ENSG00000182993	C12orf60	Adipose_Visceral_Omentum	overall	0.04	0.0964
ENSG00000230534	AL392046.1	Cells_EBV-transformed_lymphocytes	proximal	0.06	0.0964
ENSG00000272914	AL359532.1	Whole_Blood	overall	-0.07	0.0964
ENSG00000062650	WAPL	Adipose_Subcutaneous	overall	-0.13	0.0964
ENSG00000161929	SCIMP	Adipose_Subcutaneous	distal	-0.07	0.0964
ENSG00000148572	NRBF2	Whole_Blood	distal	0.14	0.0964
ENSG00000204228	HSD17B8	Cells_EBV-transformed_lymphocytes	overall	-0.04	0.0964
ENSG00000163602	RYBP	Colon_Sigmoid	colon	-0.11	0.0964
ENSG00000131849	ZNF132	Adipose_Subcutaneous	proximal	-0.04	0.0964
ENSG00000176148	TCP11L1	Whole_Blood	female	-0.11	0.0964
ENSG00000234608	MAPKAPK5-AS1	Whole_Blood	colon	0.07	0.0964
ENSG00000280543	ASAP1-IT2	Adipose_Visceral_Omentum	male	-0.25	0.0964
ENSG00000119979	DENND10	Adipose_Subcutaneous	distal	-0.13	0.0964
ENSG00000129636	ITFG1	Cells_EBV-transformed_lymphocytes	proximal	-0.28	0.0964
ENSG00000240344	PPIL3	Colon_Sigmoid	distal	0.03	0.0964
ENSG00000170743	SYT9	Colon_Sigmoid	female	0.13	0.0964
ENSG00000099899	TRMT2A	Adipose_Visceral_Omentum	female	-0.26	0.0964
ENSG00000182134	TDRKH	Adipose_Subcutaneous	male	0.05	0.0964
ENSG00000128274	A4GALT	Whole_Blood	distal	-0.03	0.0964
ENSG00000137714	FDX1	Whole_Blood	proximal	0.07	0.0964
ENSG00000237476	LINC01637	Colon_Sigmoid	male	-0.18	0.0964
ENSG00000157110	RBPMS	Adipose_Visceral_Omentum	female	0.31	0.0964
ENSG00000162384	CZIB	Whole_Blood	colon	-0.04	0.0964
ENSG00000157343	ARMC12	Colon_Sigmoid	colon	0.09	0.0964
ENSG00000169871	TRIM56	Cells_EBV-transformed_lymphocytes	rectal	0.1	0.0964
ENSG00000156050	FAM161B	Adipose_Visceral_Omentum	overall	0.07	0.0964
ENSG00000239713	APOBEC3G	Colon_Sigmoid	colon	0.03	0.0964
ENSG00000131379	C3orf20	Whole_Blood	male	0.06	0.0964
ENSG00000189077	TMEM120A	Cells_EBV-transformed_lymphocytes	distal	-0.07	0.0964
ENSG00000236279	CLEC2L	Whole_Blood	proximal	0.13	0.0964
ENSG00000181450	ZNF678	Colon_Sigmoid	colon	-0.26	0.0964
ENSG00000162739	SLAMF6	Cells_EBV-transformed_lymphocytes	overall	-0.04	0.0964
ENSG00000180776	ZDHHC20	Colon_Transverse	male	0.05	0.0964
ENSG00000151665	PIGF	Adipose_Visceral_Omentum	overall	0.17	0.0964
ENSG00000179630	LACC1	Whole_Blood	colon	-0.1	0.0964
ENSG00000197417	SHPK	Colon_Transverse	female	0.04	0.0964
ENSG00000089916	GPATCH2L	Colon_Sigmoid	rectal	0.12	0.0965
ENSG00000184988	TMEM106A	Colon_Sigmoid	overall	0.06	0.0965
ENSG00000115084	SLC35F5	Colon_Transverse	male	-0.05	0.0965
ENSG00000270020	AC009108.3	Colon_Transverse	rectal	0.12	0.0965
ENSG00000035720	STAP1	Colon_Sigmoid	distal	-0.18	0.0965
ENSG00000121933	TMIGD3	Adipose_Subcutaneous	distal	0.06	0.0965
ENSG00000132604	TERF2	Whole_Blood	female	0.11	0.0965
ENSG00000272644	AC097468.3	Whole_Blood	female	-0.16	0.0965
ENSG00000100731	PCNX1	Cells_EBV-transformed_lymphocytes	distal	-0.05	0.0965
ENSG00000180785	OR51E1	Adipose_Subcutaneous	male	-0.05	0.0965
ENSG00000250451	HOXC-AS1	Colon_Transverse	rectal	-0.17	0.0965
ENSG00000120685	PROSER1	Adipose_Visceral_Omentum	distal	0.16	0.0965
ENSG00000271584	LINC02550	Cells_EBV-transformed_lymphocytes	distal	0.13	0.0965
ENSG00000168394	TAP1	Colon_Transverse	distal	0.07	0.0965
ENSG00000261504	LINC01686	Adipose_Visceral_Omentum	female	-0.47	0.0965
ENSG00000204839	MROH6	Colon_Transverse	colon	-0.04	0.0965
ENSG00000146757	ZNF92	Adipose_Visceral_Omentum	male	-0.08	0.0965
ENSG00000100380	ST13	Adipose_Subcutaneous	overall	0.1	0.0965
ENSG00000248896	AC105001.1	Adipose_Subcutaneous	rectal	0.15	0.0965
ENSG00000229589	ACVR2B-AS1	Colon_Transverse	rectal	0.34	0.0965
ENSG00000003249	DBNDD1	Adipose_Subcutaneous	overall	0.05	0.0965
ENSG00000120708	TGFBI	Colon_Sigmoid	male	0.29	0.0965
ENSG00000243566	UPK3B	Cells_EBV-transformed_lymphocytes	proximal	0.15	0.0965
ENSG00000151834	GABRA2	Colon_Transverse	distal	0.09	0.0965
ENSG00000261098	AP000766.1	Whole_Blood	colon	0.04	0.0965
ENSG00000160233	LRRC3	Cells_EBV-transformed_lymphocytes	colon	-0.07	0.0965
ENSG00000091073	DTX2	Whole_Blood	proximal	0.07	0.0965
ENSG00000102802	MEDAG	Adipose_Visceral_Omentum	overall	-0.06	0.0965
ENSG00000145780	FEM1C	Whole_Blood	overall	0.04	0.0965
ENSG00000272625	AP000919.4	Colon_Transverse	distal	-0.16	0.0965
ENSG00000204344	STK19	Whole_Blood	male	-0.04	0.0965
ENSG00000136810	TXN	Colon_Transverse	rectal	0.18	0.0965
ENSG00000167604	NFKBID	Colon_Sigmoid	distal	0.18	0.0965
ENSG00000099290	WASHC2A	Adipose_Visceral_Omentum	male	-0.95	0.0965
ENSG00000137414	FAM8A1	Colon_Sigmoid	rectal	-0.08	0.0965
ENSG00000136936	XPA	Colon_Sigmoid	male	-0.13	0.0965
ENSG00000078043	PIAS2	Whole_Blood	overall	0.05	0.0965
ENSG00000124767	GLO1	Adipose_Visceral_Omentum	overall	0.04	0.0965
ENSG00000182362	YBEY	Colon_Transverse	colon	0.02	0.0965
ENSG00000166352	C11orf74	Adipose_Subcutaneous	female	0.07	0.0965
ENSG00000182670	TTC3	Adipose_Visceral_Omentum	colon	0.02	0.0965
ENSG00000257698	GIHCG	Adipose_Subcutaneous	colon	-0.09	0.0965
ENSG00000122223	CD244	Colon_Transverse	rectal	-0.09	0.0965
ENSG00000179934	CCR8	Cells_EBV-transformed_lymphocytes	proximal	-0.07	0.0965
ENSG00000011083	SLC6A7	Adipose_Visceral_Omentum	distal	0.13	0.0965
ENSG00000146416	AIG1	Whole_Blood	male	-0.17	0.0965
ENSG00000161929	SCIMP	Colon_Sigmoid	male	-0.06	0.0965
ENSG00000272644	AC097468.3	Adipose_Visceral_Omentum	overall	-0.1	0.0965
ENSG00000184207	PGP	Cells_EBV-transformed_lymphocytes	rectal	0.13	0.0965
ENSG00000225706	PTPRD-AS1	Colon_Transverse	male	-0.03	0.0965
ENSG00000076555	ACACB	Colon_Transverse	colon	-0.08	0.0965
ENSG00000272529	AC090948.3	Colon_Sigmoid	male	-0.2	0.0965
ENSG00000254319	AC246817.2	Adipose_Subcutaneous	colon	-0.05	0.0965
ENSG00000115446	UNC50	Whole_Blood	male	-0.21	0.0965
ENSG00000116761	CTH	Cells_EBV-transformed_lymphocytes	female	-0.1	0.0965
ENSG00000240344	PPIL3	Whole_Blood	distal	0.03	0.0965
ENSG00000009413	REV3L	Whole_Blood	male	0.14	0.0965
ENSG00000135655	USP15	Adipose_Subcutaneous	female	-0.04	0.0965
ENSG00000104783	KCNN4	Colon_Transverse	male	0.32	0.0965
ENSG00000167565	SERTAD3	Cells_EBV-transformed_lymphocytes	rectal	0.17	0.0966
ENSG00000154330	PGM5	Adipose_Subcutaneous	distal	0.16	0.0966
ENSG00000183354	KIAA2026	Colon_Sigmoid	male	-0.09	0.0966
ENSG00000171806	METTL18	Colon_Sigmoid	female	0.32	0.0966
ENSG00000272842	AL391834.1	Colon_Sigmoid	male	0.08	0.0966
ENSG00000174004	NRROS	Adipose_Subcutaneous	male	-0.17	0.0966
ENSG00000057608	GDI2	Adipose_Visceral_Omentum	proximal	-0.04	0.0966
ENSG00000164011	ZNF691	Colon_Transverse	female	-0.13	0.0966
ENSG00000100714	MTHFD1	Whole_Blood	male	0.06	0.0966
ENSG00000167081	PBX3	Colon_Transverse	rectal	-0.07	0.0966
ENSG00000158296	SLC13A3	Colon_Sigmoid	overall	-0.14	0.0966
ENSG00000170745	KCNS3	Adipose_Subcutaneous	rectal	-0.04	0.0966
ENSG00000146729	NIPSNAP2	Whole_Blood	colon	1.2	0.0966
ENSG00000227953	LINC01341	Adipose_Visceral_Omentum	overall	0.08	0.0966
ENSG00000181915	ADO	Whole_Blood	overall	0.09	0.0966
ENSG00000001036	FUCA2	Colon_Sigmoid	proximal	-0.13	0.0966
ENSG00000183250	LINC01547	Colon_Sigmoid	proximal	-0.06	0.0966
ENSG00000083807	SLC27A5	Adipose_Visceral_Omentum	proximal	0.11	0.0966
ENSG00000221949	LINC01465	Adipose_Visceral_Omentum	proximal	0.35	0.0966
ENSG00000247828	TMEM161B-AS1	Whole_Blood	male	0.03	0.0966
ENSG00000168159	RNF187	Cells_EBV-transformed_lymphocytes	female	0.04	0.0966
ENSG00000182446	NPLOC4	Adipose_Subcutaneous	colon	-0.03	0.0966
ENSG00000246250	AC087521.2	Adipose_Subcutaneous	distal	-0.06	0.0966
ENSG00000054967	RELT	Adipose_Visceral_Omentum	proximal	-0.24	0.0966
ENSG00000179165	PXT1	Adipose_Subcutaneous	proximal	0.48	0.0966
ENSG00000086061	DNAJA1	Colon_Transverse	rectal	0.15	0.0966
ENSG00000242252	BGLAP	Adipose_Visceral_Omentum	rectal	-0.11	0.0966
ENSG00000071051	NCK2	Adipose_Visceral_Omentum	rectal	-0.29	0.0966
ENSG00000115816	CEBPZ	Adipose_Visceral_Omentum	overall	0.03	0.0966
ENSG00000088256	GNA11	Cells_EBV-transformed_lymphocytes	colon	-0.08	0.0966
ENSG00000116954	RRAGC	Cells_EBV-transformed_lymphocytes	overall	0.06	0.0966
ENSG00000115425	PECR	Colon_Transverse	female	-0.1	0.0966
ENSG00000129151	BBOX1	Adipose_Visceral_Omentum	male	0.31	0.0966
ENSG00000164080	RAD54L2	Adipose_Subcutaneous	female	-0.06	0.0966
ENSG00000197937	ZNF347	Cells_EBV-transformed_lymphocytes	distal	0.36	0.0966
ENSG00000204388	HSPA1B	Whole_Blood	male	-0.26	0.0966
ENSG00000124116	WFDC3	Adipose_Visceral_Omentum	rectal	0.03	0.0966
ENSG00000146151	HMGCLL1	Colon_Transverse	rectal	-0.26	0.0966
ENSG00000181192	DHTKD1	Whole_Blood	rectal	-0.1	0.0966
ENSG00000173327	MAP3K11	Adipose_Visceral_Omentum	rectal	-0.04	0.0966
ENSG00000162341	TPCN2	Adipose_Subcutaneous	male	-0.04	0.0966
ENSG00000230479	AP000695.1	Colon_Transverse	colon	-0.08	0.0966
ENSG00000273348	AC027449.1	Whole_Blood	distal	0.16	0.0966
ENSG00000100129	EIF3L	Adipose_Visceral_Omentum	colon	-0.27	0.0966
ENSG00000106803	SEC61B	Cells_EBV-transformed_lymphocytes	colon	0.22	0.0966
ENSG00000160298	C21orf58	Colon_Sigmoid	distal	-0.18	0.0966
ENSG00000183807	FAM162B	Colon_Sigmoid	proximal	0.13	0.0966
ENSG00000128891	CCDC32	Colon_Transverse	male	-0.02	0.0966
ENSG00000162928	PEX13	Colon_Transverse	distal	0.21	0.0966
ENSG00000143199	ADCY10	Adipose_Visceral_Omentum	distal	0.2	0.0966
ENSG00000153956	CACNA2D1	Colon_Sigmoid	male	1.02	0.0966
ENSG00000143199	ADCY10	Colon_Transverse	distal	0.22	0.0966
ENSG00000179855	GIPC3	Whole_Blood	proximal	-0.05	0.0967
ENSG00000172954	LCLAT1	Colon_Sigmoid	overall	-0.04	0.0967
ENSG00000172932	ANKRD13D	Adipose_Visceral_Omentum	distal	-0.1	0.0967
ENSG00000107959	PITRM1	Colon_Transverse	rectal	-0.05	0.0967
ENSG00000141744	PNMT	Adipose_Subcutaneous	female	0.12	0.0967
ENSG00000122515	ZMIZ2	Colon_Transverse	colon	-0.1	0.0967
ENSG00000130768	SMPDL3B	Adipose_Subcutaneous	proximal	-0.1	0.0967
ENSG00000141012	GALNS	Adipose_Subcutaneous	female	-0.1	0.0967
ENSG00000223855	AC147651.1	Colon_Transverse	overall	0.19	0.0967
ENSG00000258303	AC012464.2	Whole_Blood	rectal	0.05	0.0967
ENSG00000166881	NEMP1	Adipose_Visceral_Omentum	overall	0.05	0.0967
ENSG00000100764	PSMC1	Whole_Blood	overall	-0.37	0.0967
ENSG00000237649	KIFC1	Cells_EBV-transformed_lymphocytes	overall	0.04	0.0967
ENSG00000260641	AC114811.2	Whole_Blood	male	0.07	0.0967
ENSG00000224940	PRRT4	Adipose_Subcutaneous	male	0.13	0.0967
ENSG00000206527	HACD2	Adipose_Subcutaneous	rectal	-0.13	0.0967
ENSG00000152242	C18orf25	Colon_Transverse	rectal	0.2	0.0967
ENSG00000166848	TERF2IP	Colon_Transverse	colon	-0.17	0.0967
ENSG00000185475	TMEM179B	Adipose_Subcutaneous	male	1.07	0.0967
ENSG00000152219	ARL14EP	Colon_Sigmoid	distal	-0.04	0.0967
ENSG00000196460	RFX8	Colon_Sigmoid	overall	0.03	0.0967
ENSG00000171109	MFN1	Adipose_Visceral_Omentum	male	0.04	0.0967
ENSG00000250067	YJEFN3	Adipose_Subcutaneous	colon	-0.04	0.0967
ENSG00000105671	DDX49	Adipose_Visceral_Omentum	rectal	0.22	0.0967
ENSG00000123901	GPR83	Cells_EBV-transformed_lymphocytes	distal	0.13	0.0967
ENSG00000176845	METRNL	Whole_Blood	proximal	0.11	0.0967
ENSG00000110442	COMMD9	Adipose_Subcutaneous	distal	0.18	0.0967
ENSG00000180822	PSMG4	Adipose_Subcutaneous	overall	0.03	0.0967
ENSG00000087008	ACOX3	Colon_Transverse	colon	0.05	0.0967
ENSG00000241985	WWTR1-IT1	Colon_Sigmoid	female	-0.28	0.0967
ENSG00000277767	AL442128.2	Adipose_Visceral_Omentum	female	-0.04	0.0967
ENSG00000164733	CTSB	Adipose_Visceral_Omentum	distal	0.05	0.0967
ENSG00000110492	MDK	Adipose_Subcutaneous	rectal	0.12	0.0967
ENSG00000196209	SIRPB2	Whole_Blood	female	-0.02	0.0967
ENSG00000160285	LSS	Colon_Sigmoid	colon	-0.07	0.0967
ENSG00000110344	UBE4A	Adipose_Visceral_Omentum	female	0.19	0.0967
ENSG00000145979	TBC1D7	Whole_Blood	rectal	0.03	0.0967
ENSG00000229056	HECW2-AS1	Colon_Transverse	rectal	-0.06	0.0967
ENSG00000071127	WDR1	Colon_Sigmoid	overall	-0.09	0.0967
ENSG00000236532	LINC01695	Adipose_Visceral_Omentum	female	0.15	0.0967
ENSG00000178803	ADORA2A-AS1	Whole_Blood	female	-0.06	0.0967
ENSG00000171403	KRT9	Colon_Transverse	rectal	0.11	0.0967
ENSG00000254340	AC022784.5	Whole_Blood	colon	0.18	0.0967
ENSG00000233521	LINC01638	Colon_Transverse	distal	0.89	0.0967
ENSG00000090863	GLG1	Adipose_Visceral_Omentum	distal	0.09	0.0967
ENSG00000275895	U2AF1L5	Colon_Sigmoid	proximal	0.15	0.0967
ENSG00000185352	HS6ST3	Adipose_Visceral_Omentum	rectal	-0.07	0.0967
ENSG00000274292	AC084018.2	Adipose_Visceral_Omentum	male	0.1	0.0967
ENSG00000160285	LSS	Colon_Transverse	female	-0.07	0.0967
ENSG00000253404	AC034243.1	Colon_Sigmoid	overall	0.02	0.0967
ENSG00000188199	NUTM2B	Cells_EBV-transformed_lymphocytes	male	-0.14	0.0967
ENSG00000078053	AMPH	Colon_Transverse	female	0.07	0.0967
ENSG00000137288	UQCC2	Whole_Blood	proximal	-0.09	0.0967
ENSG00000065621	GSTO2	Cells_EBV-transformed_lymphocytes	female	0.08	0.0967
ENSG00000176490	DIRAS1	Whole_Blood	female	0.05	0.0967
ENSG00000164002	EXO5	Adipose_Subcutaneous	colon	0.07	0.0967
ENSG00000196993	NPIPB9	Colon_Sigmoid	colon	-0.06	0.0967
ENSG00000116288	PARK7	Colon_Transverse	distal	-0.06	0.0967
ENSG00000110880	CORO1C	Whole_Blood	distal	0.08	0.0967
ENSG00000225535	LINC01393	Cells_EBV-transformed_lymphocytes	distal	-0.12	0.0967
ENSG00000278156	TSC22D1-AS1	Colon_Transverse	colon	-0.52	0.0967
ENSG00000145817	YIPF5	Whole_Blood	distal	-0.03	0.0967
ENSG00000163807	KIAA1143	Adipose_Visceral_Omentum	male	-0.05	0.0967
ENSG00000215845	TSTD1	Whole_Blood	colon	-0.1	0.0967
ENSG00000101079	NDRG3	Adipose_Visceral_Omentum	male	-0.08	0.0968
ENSG00000255471	AP001528.1	Colon_Sigmoid	proximal	-0.17	0.0968
ENSG00000126934	MAP2K2	Colon_Transverse	colon	-1.26	0.0968
ENSG00000162614	NEXN	Adipose_Subcutaneous	rectal	-0.09	0.0968
ENSG00000163702	IL17RC	Colon_Sigmoid	colon	0.05	0.0968
ENSG00000105662	CRTC1	Adipose_Visceral_Omentum	rectal	0.2	0.0968
ENSG00000214022	REPIN1	Adipose_Subcutaneous	distal	-0.05	0.0968
ENSG00000238078	LINC01352	Adipose_Subcutaneous	colon	-0.02	0.0968
ENSG00000196812	ZSCAN16	Adipose_Subcutaneous	overall	1.85	0.0968
ENSG00000131165	CHMP1A	Adipose_Visceral_Omentum	male	0.04	0.0968
ENSG00000137817	PARP6	Adipose_Visceral_Omentum	male	0.11	0.0968
ENSG00000077238	IL4R	Colon_Sigmoid	female	0.15	0.0968
ENSG00000230479	AP000695.1	Colon_Transverse	overall	-0.07	0.0968
ENSG00000134201	GSTM5	Colon_Sigmoid	distal	0.09	0.0968
ENSG00000140577	CRTC3	Adipose_Visceral_Omentum	colon	-0.07	0.0968
ENSG00000138193	PLCE1	Adipose_Subcutaneous	overall	0.05	0.0968
ENSG00000159063	ALG8	Cells_EBV-transformed_lymphocytes	distal	0.06	0.0968
ENSG00000183307	TMEM121B	Adipose_Visceral_Omentum	female	0.49	0.0968
ENSG00000161981	SNRNP25	Colon_Transverse	proximal	0.04	0.0968
ENSG00000231255	AC005009.1	Adipose_Visceral_Omentum	overall	-0.2	0.0968
ENSG00000272644	AC097468.3	Adipose_Visceral_Omentum	female	-0.14	0.0968
ENSG00000143314	MRPL24	Colon_Sigmoid	proximal	0.15	0.0968
ENSG00000115526	CHST10	Cells_EBV-transformed_lymphocytes	overall	-0.07	0.0968
ENSG00000069966	GNB5	Colon_Transverse	proximal	-0.1	0.0968
ENSG00000124374	PAIP2B	Colon_Sigmoid	colon	0.11	0.0968
ENSG00000113263	ITK	Colon_Transverse	male	-0.25	0.0968
ENSG00000172932	ANKRD13D	Whole_Blood	rectal	-0.38	0.0968
ENSG00000115866	DARS	Colon_Transverse	male	0.09	0.0968
ENSG00000121690	DEPDC7	Adipose_Subcutaneous	colon	-0.21	0.0968
ENSG00000130770	ATP5IF1	Adipose_Visceral_Omentum	colon	-0.05	0.0968
ENSG00000064309	CDON	Adipose_Visceral_Omentum	overall	-0.06	0.0968
ENSG00000077935	SMC1B	Cells_EBV-transformed_lymphocytes	proximal	-0.13	0.0968
ENSG00000170954	ZNF415	Whole_Blood	distal	-0.05	0.0968
ENSG00000122694	GLIPR2	Colon_Transverse	rectal	-0.11	0.0968
ENSG00000255458	AC108471.2	Adipose_Subcutaneous	female	-0.86	0.0968
ENSG00000255458	AC108471.2	Colon_Transverse	female	-0.29	0.0968
ENSG00000142207	URB1	Colon_Transverse	overall	0.03	0.0968
ENSG00000140859	KIFC3	Adipose_Visceral_Omentum	male	0.14	0.0968
ENSG00000235865	GSN-AS1	Adipose_Visceral_Omentum	rectal	0.1	0.0968
ENSG00000160293	VAV2	Colon_Transverse	proximal	0.12	0.0968
ENSG00000167595	PROSER3	Adipose_Visceral_Omentum	male	0.05	0.0968
ENSG00000067141	NEO1	Whole_Blood	overall	0.05	0.0968
ENSG00000115170	ACVR1	Colon_Sigmoid	rectal	0.38	0.0968
ENSG00000153246	PLA2R1	Adipose_Subcutaneous	female	-0.07	0.0968
ENSG00000126106	TMEM53	Cells_EBV-transformed_lymphocytes	female	0.1	0.0968
ENSG00000085760	MTIF2	Colon_Transverse	proximal	0.12	0.0968
ENSG00000264247	LINC00909	Colon_Sigmoid	proximal	0.05	0.0968
ENSG00000173848	NET1	Colon_Sigmoid	colon	-0.15	0.0968
ENSG00000167608	TMC4	Cells_EBV-transformed_lymphocytes	distal	0.04	0.0968
ENSG00000161016	RPL8	Adipose_Visceral_Omentum	distal	-0.04	0.0968
ENSG00000130768	SMPDL3B	Adipose_Visceral_Omentum	proximal	-0.13	0.0968
ENSG00000173726	TOMM20	Adipose_Subcutaneous	rectal	0.1	0.0968
ENSG00000213719	CLIC1	Whole_Blood	female	-0.4	0.0968
ENSG00000213719	CLIC1	Adipose_Subcutaneous	female	-0.39	0.0968
ENSG00000213719	CLIC1	Adipose_Visceral_Omentum	female	-0.41	0.0968
ENSG00000176014	TUBB6	Colon_Transverse	distal	-0.18	0.0968
ENSG00000185940	KRTAP5-5	Colon_Transverse	colon	0.07	0.0968
ENSG00000159648	TEPP	Whole_Blood	male	-0.05	0.0968
ENSG00000103888	CEMIP	Colon_Transverse	female	0.18	0.0968
ENSG00000136240	KDELR2	Colon_Transverse	male	0.11	0.0968
ENSG00000167476	JSRP1	Whole_Blood	male	0.65	0.0968
ENSG00000272155	AC055822.1	Colon_Sigmoid	female	-0.27	0.0969
ENSG00000223891	OSER1-DT	Adipose_Subcutaneous	male	0.03	0.0969
ENSG00000198721	ECI2	Adipose_Subcutaneous	proximal	0.06	0.0969
ENSG00000099381	SETD1A	Adipose_Subcutaneous	overall	0.1	0.0969
ENSG00000213533	STIMATE	Adipose_Visceral_Omentum	rectal	0.08	0.0969
ENSG00000268536	AC005523.1	Colon_Sigmoid	distal	0.23	0.0969
ENSG00000183530	PRR14L	Colon_Sigmoid	rectal	-0.2	0.0969
ENSG00000273837	AC018755.4	Cells_EBV-transformed_lymphocytes	distal	0.04	0.0969
ENSG00000151466	SCLT1	Colon_Sigmoid	overall	0.22	0.0969
ENSG00000177303	CASKIN2	Whole_Blood	male	0.15	0.0969
ENSG00000167615	LENG8	Colon_Sigmoid	overall	-0.06	0.0969
ENSG00000235481	UBE2R2-AS1	Whole_Blood	proximal	-0.24	0.0969
ENSG00000133107	TRPC4	Colon_Sigmoid	female	-1.33	0.0969
ENSG00000261186	LINC01238	Adipose_Visceral_Omentum	overall	-0.03	0.0969
ENSG00000145949	MYLK4	Colon_Transverse	rectal	0.03	0.0969
ENSG00000167207	NOD2	Whole_Blood	female	0.04	0.0969
ENSG00000271335	AL117336.2	Adipose_Visceral_Omentum	proximal	0.03	0.0969
ENSG00000170035	UBE2E3	Adipose_Subcutaneous	overall	-0.11	0.0969
ENSG00000204463	BAG6	Whole_Blood	distal	0.13	0.0969
ENSG00000089597	GANAB	Cells_EBV-transformed_lymphocytes	distal	0.07	0.0969
ENSG00000231628	AL133406.2	Adipose_Visceral_Omentum	male	0.09	0.0969
ENSG00000085721	RRN3	Colon_Sigmoid	colon	-0.05	0.0969
ENSG00000116741	RGS2	Adipose_Subcutaneous	overall	-0.05	0.0969
ENSG00000224958	PGM5-AS1	Adipose_Visceral_Omentum	overall	-0.21	0.0969
ENSG00000152404	CWF19L2	Adipose_Subcutaneous	colon	-0.04	0.0969
ENSG00000124508	BTN2A2	Whole_Blood	male	0.06	0.0969
ENSG00000120093	HOXB3	Adipose_Subcutaneous	colon	0.08	0.0969
ENSG00000119686	FLVCR2	Whole_Blood	male	-0.08	0.0969
ENSG00000164120	HPGD	Adipose_Subcutaneous	distal	-0.13	0.0969
ENSG00000154134	ROBO3	Adipose_Subcutaneous	male	-0.07	0.0969
ENSG00000205927	OLIG2	Whole_Blood	colon	0.07	0.0969
ENSG00000166997	CNPY4	Adipose_Visceral_Omentum	proximal	-0.08	0.0969
ENSG00000006451	RALA	Whole_Blood	colon	-0.14	0.0969
ENSG00000166788	SAAL1	Adipose_Visceral_Omentum	rectal	-0.05	0.0969
ENSG00000166313	APBB1	Adipose_Subcutaneous	male	0.06	0.0969
ENSG00000178028	DMAP1	Adipose_Subcutaneous	overall	0.33	0.0969
ENSG00000108576	SLC6A4	Adipose_Visceral_Omentum	female	-0.14	0.0969
ENSG00000228889	UBAC2-AS1	Cells_EBV-transformed_lymphocytes	female	0.17	0.0969
ENSG00000172785	CBWD1	Colon_Transverse	male	0.03	0.0969
ENSG00000184363	PKP3	Adipose_Subcutaneous	rectal	0.05	0.0969
ENSG00000253392	AC119403.1	Colon_Sigmoid	rectal	-0.14	0.0969
ENSG00000150477	KIAA1328	Whole_Blood	female	0.11	0.0969
ENSG00000088053	GP6	Colon_Transverse	distal	0.1	0.0969
ENSG00000107281	NPDC1	Colon_Sigmoid	distal	-0.13	0.0969
ENSG00000138823	MTTP	Cells_EBV-transformed_lymphocytes	rectal	0.06	0.0969
ENSG00000121068	TBX2	Adipose_Visceral_Omentum	overall	-0.18	0.0969
ENSG00000104524	PYCR3	Adipose_Subcutaneous	proximal	-0.09	0.0969
ENSG00000257354	AC048341.1	Whole_Blood	proximal	0.14	0.0969
ENSG00000128011	LRFN1	Colon_Transverse	female	-0.2	0.0969
ENSG00000167615	LENG8	Cells_EBV-transformed_lymphocytes	rectal	-0.13	0.0969
ENSG00000129204	USP6	Whole_Blood	overall	0.25	0.0969
ENSG00000125910	S1PR4	Cells_EBV-transformed_lymphocytes	proximal	-0.1	0.0969
ENSG00000170846	AC093323.1	Cells_EBV-transformed_lymphocytes	distal	0.16	0.097
ENSG00000166452	AKIP1	Adipose_Subcutaneous	proximal	0.05	0.097
ENSG00000055147	FAM114A2	Whole_Blood	proximal	0.2	0.097
ENSG00000121594	CD80	Colon_Transverse	female	0.14	0.097
ENSG00000268734	AC245128.3	Colon_Sigmoid	colon	1.7	0.097
ENSG00000186431	FCAR	Colon_Transverse	colon	0.74	0.097
ENSG00000131069	ACSS2	Colon_Transverse	colon	-0.09	0.097
ENSG00000023608	SNAPC1	Cells_EBV-transformed_lymphocytes	male	-0.08	0.097
ENSG00000184990	SIVA1	Adipose_Visceral_Omentum	female	0.06	0.097
ENSG00000158321	AUTS2	Colon_Sigmoid	distal	-0.31	0.097
ENSG00000196565	HBG2	Whole_Blood	male	-0.13	0.097
ENSG00000142233	NTN5	Colon_Transverse	overall	0.04	0.097
ENSG00000107077	KDM4C	Adipose_Visceral_Omentum	overall	-0.27	0.097
ENSG00000175115	PACS1	Colon_Transverse	distal	-0.22	0.097
ENSG00000138722	MMRN1	Whole_Blood	rectal	0.13	0.097
ENSG00000090674	MCOLN1	Adipose_Visceral_Omentum	rectal	0.19	0.097
ENSG00000133706	LARS	Cells_EBV-transformed_lymphocytes	colon	0.03	0.097
ENSG00000176358	TAC4	Colon_Sigmoid	overall	0.14	0.097
ENSG00000127418	FGFRL1	Adipose_Subcutaneous	colon	-0.14	0.097
ENSG00000196169	KIF19	Colon_Transverse	colon	0.11	0.097
ENSG00000149636	DSN1	Adipose_Visceral_Omentum	overall	-1.6	0.097
ENSG00000160209	PDXK	Colon_Sigmoid	male	-0.12	0.097
ENSG00000129493	HEATR5A	Whole_Blood	male	0.12	0.097
ENSG00000134352	IL6ST	Whole_Blood	proximal	0.11	0.097
ENSG00000106178	CCL24	Adipose_Subcutaneous	proximal	0.08	0.097
ENSG00000270571	AC007681.1	Colon_Sigmoid	proximal	-0.08	0.097
ENSG00000270104	AL670729.2	Cells_EBV-transformed_lymphocytes	distal	0.08	0.097
ENSG00000158195	WASF2	Whole_Blood	female	0.47	0.097
ENSG00000227782	AC002553.1	Whole_Blood	female	-0.18	0.097
ENSG00000277481	PKD1L3	Whole_Blood	male	0.07	0.097
ENSG00000111325	OGFOD2	Adipose_Subcutaneous	distal	-0.18	0.097
ENSG00000271966	AC021321.1	Whole_Blood	proximal	-0.3	0.097
ENSG00000166401	SERPINB8	Adipose_Visceral_Omentum	female	-0.06	0.097
ENSG00000142233	NTN5	Cells_EBV-transformed_lymphocytes	overall	0.07	0.097
ENSG00000174738	NR1D2	Adipose_Subcutaneous	distal	0.37	0.097
ENSG00000099624	ATP5F1D	Cells_EBV-transformed_lymphocytes	colon	-0.17	0.097
ENSG00000042062	RIPOR3	Adipose_Subcutaneous	rectal	0.08	0.097
ENSG00000179603	GRM8	Colon_Transverse	overall	0.05	0.097
ENSG00000153989	NUS1	Adipose_Visceral_Omentum	male	0.12	0.097
ENSG00000196704	AMZ2	Colon_Sigmoid	female	-0.07	0.097
ENSG00000166743	ACSM1	Adipose_Visceral_Omentum	distal	0.05	0.097
ENSG00000196247	ZNF107	Whole_Blood	male	-0.1	0.097
ENSG00000100626	GALNT16	Colon_Transverse	colon	-0.1	0.097
ENSG00000155287	SLC25A28	Adipose_Subcutaneous	proximal	-0.37	0.097
ENSG00000105676	ARMC6	Colon_Transverse	distal	0.12	0.097
ENSG00000100429	HDAC10	Colon_Sigmoid	rectal	0.08	0.097
ENSG00000077312	SNRPA	Cells_EBV-transformed_lymphocytes	male	-0.43	0.097
ENSG00000181031	RPH3AL	Colon_Sigmoid	proximal	-0.03	0.097
ENSG00000186056	MATN1-AS1	Adipose_Subcutaneous	female	0.12	0.097
ENSG00000139899	CBLN3	Adipose_Visceral_Omentum	female	-0.02	0.097
ENSG00000107371	EXOSC3	Whole_Blood	male	0.1	0.097
ENSG00000185436	IFNLR1	Whole_Blood	overall	-0.31	0.097
ENSG00000269906	AL606834.1	Adipose_Subcutaneous	overall	0.09	0.097
ENSG00000104889	RNASEH2A	Adipose_Visceral_Omentum	overall	-0.15	0.097
ENSG00000260625	AC026471.2	Colon_Transverse	colon	0.22	0.097
ENSG00000087086	FTL	Adipose_Visceral_Omentum	rectal	-0.27	0.097
ENSG00000247315	ZCCHC3	Adipose_Subcutaneous	rectal	-0.42	0.097
ENSG00000023191	RNH1	Adipose_Subcutaneous	male	0.08	0.097
ENSG00000115816	CEBPZ	Cells_EBV-transformed_lymphocytes	rectal	0.09	0.097
ENSG00000143546	S100A8	Whole_Blood	proximal	0.14	0.0971
ENSG00000177042	TMEM80	Cells_EBV-transformed_lymphocytes	distal	-0.04	0.0971
ENSG00000242173	ARHGDIG	Adipose_Subcutaneous	female	0.06	0.0971
ENSG00000138085	ATRAID	Adipose_Visceral_Omentum	rectal	0.04	0.0971
ENSG00000122574	WIPF3	Adipose_Subcutaneous	male	-0.16	0.0971
ENSG00000177469	CAVIN1	Adipose_Subcutaneous	proximal	-0.22	0.0971
ENSG00000177469	CAVIN1	Adipose_Visceral_Omentum	proximal	-0.26	0.0971
ENSG00000056558	TRAF1	Colon_Sigmoid	distal	-0.08	0.0971
ENSG00000167815	PRDX2	Adipose_Subcutaneous	distal	-0.1	0.0971
ENSG00000109323	MANBA	Colon_Transverse	proximal	-0.18	0.0971
ENSG00000149636	DSN1	Adipose_Subcutaneous	male	-1.46	0.0971
ENSG00000167207	NOD2	Whole_Blood	overall	0.03	0.0971
ENSG00000143771	CNIH4	Adipose_Subcutaneous	distal	-0.06	0.0971
ENSG00000235852	AC005540.1	Cells_EBV-transformed_lymphocytes	overall	0.02	0.0971
ENSG00000183891	TTC32	Whole_Blood	distal	-0.22	0.0971
ENSG00000197472	ZNF695	Whole_Blood	rectal	-0.21	0.0971
ENSG00000189007	ADAT2	Colon_Sigmoid	female	-0.04	0.0971
ENSG00000176194	CIDEA	Adipose_Subcutaneous	female	0.06	0.0971
ENSG00000085998	POMGNT1	Whole_Blood	female	0.1	0.0971
ENSG00000152778	IFIT5	Adipose_Subcutaneous	overall	0.02	0.0971
ENSG00000139405	RITA1	Cells_EBV-transformed_lymphocytes	distal	-0.17	0.0971
ENSG00000170954	ZNF415	Whole_Blood	colon	-0.04	0.0971
ENSG00000142634	EFHD2	Whole_Blood	female	0.13	0.0971
ENSG00000115234	SNX17	Adipose_Subcutaneous	proximal	-0.18	0.0971
ENSG00000157782	CABP1	Whole_Blood	rectal	0.26	0.0971
ENSG00000164011	ZNF691	Adipose_Subcutaneous	female	-0.13	0.0971
ENSG00000182511	FES	Whole_Blood	male	0.06	0.0971
ENSG00000121680	PEX16	Colon_Transverse	rectal	-0.4	0.0971
ENSG00000137727	ARHGAP20	Cells_EBV-transformed_lymphocytes	proximal	-0.07	0.0971
ENSG00000227598	Z94721.1	Whole_Blood	overall	0.09	0.0971
ENSG00000158161	EYA3	Colon_Transverse	overall	-0.05	0.0971
ENSG00000175470	PPP2R2D	Colon_Sigmoid	distal	0.04	0.0971
ENSG00000163682	RPL9	Colon_Transverse	colon	-0.02	0.0971
ENSG00000257354	AC048341.1	Colon_Transverse	colon	0.11	0.0971
ENSG00000113407	TARS	Whole_Blood	overall	0.08	0.0971
ENSG00000196313	POM121	Colon_Transverse	colon	-0.08	0.0971
ENSG00000150687	PRSS23	Colon_Sigmoid	colon	-0.09	0.0971
ENSG00000111679	PTPN6	Whole_Blood	distal	-0.22	0.0971
ENSG00000197142	ACSL5	Whole_Blood	overall	0.02	0.0971
ENSG00000277351	AC013553.3	Adipose_Subcutaneous	proximal	-0.07	0.0971
ENSG00000088386	SLC15A1	Adipose_Visceral_Omentum	female	0.37	0.0971
ENSG00000177427	MIEF2	Adipose_Visceral_Omentum	overall	0.07	0.0971
ENSG00000123836	PFKFB2	Adipose_Subcutaneous	rectal	0.16	0.0971
ENSG00000258744	AL132800.1	Colon_Transverse	female	-0.06	0.0971
ENSG00000042062	RIPOR3	Adipose_Subcutaneous	proximal	0.08	0.0971
ENSG00000156030	ELMSAN1	Adipose_Subcutaneous	colon	0.14	0.0971
ENSG00000139168	ZCRB1	Whole_Blood	colon	0.07	0.0971
ENSG00000114956	DGUOK	Whole_Blood	distal	-0.14	0.0971
ENSG00000231925	TAPBP	Colon_Transverse	rectal	0.2	0.0971
ENSG00000170085	SIMC1	Adipose_Subcutaneous	colon	-0.24	0.0971
ENSG00000107745	MICU1	Adipose_Visceral_Omentum	distal	0.09	0.0971
ENSG00000254815	AP006284.1	Colon_Sigmoid	distal	-0.2	0.0972
ENSG00000121236	TRIM6	Colon_Sigmoid	colon	0.07	0.0972
ENSG00000197136	PCNX3	Colon_Sigmoid	overall	-0.08	0.0972
ENSG00000165716	DIPK1B	Adipose_Subcutaneous	female	0.09	0.0972
ENSG00000108439	PNPO	Colon_Transverse	overall	0.04	0.0972
ENSG00000100522	GNPNAT1	Colon_Transverse	distal	0.92	0.0972
ENSG00000258559	AC005519.1	Colon_Sigmoid	proximal	0.05	0.0972
ENSG00000169972	PUSL1	Adipose_Subcutaneous	male	0.21	0.0972
ENSG00000197978	GOLGA6L9	Colon_Sigmoid	male	0.07	0.0972
ENSG00000086061	DNAJA1	Adipose_Visceral_Omentum	rectal	0.16	0.0972
ENSG00000148090	AUH	Colon_Sigmoid	male	-0.22	0.0972
ENSG00000168522	FNTA	Colon_Sigmoid	colon	0.41	0.0972
ENSG00000179774	ATOH7	Colon_Transverse	rectal	0.08	0.0972
ENSG00000153339	TRAPPC8	Whole_Blood	male	0.24	0.0972
ENSG00000205181	LINC00654	Cells_EBV-transformed_lymphocytes	distal	0.07	0.0972
ENSG00000203724	C1orf53	Adipose_Visceral_Omentum	male	0.06	0.0972
ENSG00000143171	RXRG	Adipose_Subcutaneous	proximal	-0.11	0.0972
ENSG00000130313	PGLS	Colon_Sigmoid	overall	0.06	0.0972
ENSG00000159199	ATP5MC1	Adipose_Visceral_Omentum	rectal	-0.1	0.0972
ENSG00000106113	CRHR2	Colon_Transverse	male	-0.04	0.0972
ENSG00000143443	C1orf56	Adipose_Subcutaneous	proximal	0.19	0.0972
ENSG00000222014	RAB6C	Adipose_Visceral_Omentum	colon	0.06	0.0972
ENSG00000223901	AP001469.1	Adipose_Subcutaneous	colon	-0.07	0.0972
ENSG00000258708	SLC25A21-AS1	Adipose_Visceral_Omentum	male	-0.1	0.0972
ENSG00000165953	SERPINA12	Cells_EBV-transformed_lymphocytes	male	0.12	0.0972
ENSG00000086062	B4GALT1	Cells_EBV-transformed_lymphocytes	proximal	0.07	0.0972
ENSG00000140545	MFGE8	Adipose_Visceral_Omentum	colon	0.08	0.0972
ENSG00000272631	AC067750.1	Adipose_Visceral_Omentum	male	0.06	0.0972
ENSG00000112584	FAM120B	Cells_EBV-transformed_lymphocytes	overall	0.04	0.0972
ENSG00000069966	GNB5	Adipose_Subcutaneous	proximal	-0.06	0.0972
ENSG00000152932	RAB3C	Colon_Sigmoid	proximal	-0.11	0.0972
ENSG00000114744	COMMD2	Adipose_Subcutaneous	female	-0.05	0.0972
ENSG00000143641	GALNT2	Colon_Sigmoid	female	0.2	0.0972
ENSG00000136630	HLX	Colon_Transverse	colon	0.1	0.0972
ENSG00000228022	HCG20	Cells_EBV-transformed_lymphocytes	female	-0.07	0.0972
ENSG00000258602	LINC01629	Whole_Blood	colon	-0.08	0.0972
ENSG00000157873	TNFRSF14	Whole_Blood	male	0.08	0.0972
ENSG00000243244	STON1	Adipose_Visceral_Omentum	female	-0.05	0.0972
ENSG00000167987	VPS37C	Adipose_Subcutaneous	female	0.18	0.0972
ENSG00000186635	ARAP1	Whole_Blood	male	0.13	0.0972
ENSG00000228536	LYPLAL1-AS1	Colon_Transverse	male	0.12	0.0972
ENSG00000224848	AL589843.1	Colon_Transverse	male	0.04	0.0972
ENSG00000273289	AL121672.3	Adipose_Visceral_Omentum	distal	-0.27	0.0972
ENSG00000183831	ANKRD45	Cells_EBV-transformed_lymphocytes	male	-0.1	0.0972
ENSG00000163541	SUCLG1	Colon_Sigmoid	female	-0.43	0.0972
ENSG00000112308	C6orf62	Whole_Blood	male	-0.04	0.0972
ENSG00000224389	C4B	Cells_EBV-transformed_lymphocytes	female	0.04	0.0972
ENSG00000204681	GABBR1	Adipose_Visceral_Omentum	overall	-0.23	0.0972
ENSG00000187676	B3GLCT	Colon_Sigmoid	rectal	-0.06	0.0972
ENSG00000257671	KRT7-AS	Adipose_Visceral_Omentum	male	0.05	0.0972
ENSG00000157214	STEAP2	Colon_Transverse	female	0.04	0.0972
ENSG00000165832	TRUB1	Cells_EBV-transformed_lymphocytes	colon	0.04	0.0972
ENSG00000187980	PLA2G2C	Colon_Sigmoid	distal	-0.04	0.0972
ENSG00000116095	PLEKHA3	Adipose_Subcutaneous	female	-0.16	0.0972
ENSG00000176390	CRLF3	Colon_Transverse	proximal	-0.07	0.0972
ENSG00000136261	BZW2	Colon_Sigmoid	colon	-0.16	0.0972
ENSG00000126246	IGFLR1	Adipose_Subcutaneous	rectal	0.16	0.0972
ENSG00000229356	LRRC3-DT	Colon_Transverse	proximal	0.13	0.0972
ENSG00000174197	MGA	Colon_Sigmoid	female	0.11	0.0972
ENSG00000114656	KIAA1257	Adipose_Visceral_Omentum	rectal	-0.21	0.0972
ENSG00000197548	ATG7	Adipose_Subcutaneous	female	0.04	0.0972
ENSG00000277382	AC005837.4	Colon_Sigmoid	overall	-0.21	0.0972
ENSG00000213533	STIMATE	Whole_Blood	rectal	0.07	0.0973
ENSG00000121578	B4GALT4	Colon_Sigmoid	male	0.11	0.0973
ENSG00000157349	DDX19B	Whole_Blood	overall	0.11	0.0973
ENSG00000006432	MAP3K9	Whole_Blood	overall	-0.05	0.0973
ENSG00000272909	AL122035.2	Whole_Blood	overall	5.4	0.0973
ENSG00000141873	SLC39A3	Adipose_Visceral_Omentum	colon	0.14	0.0973
ENSG00000260917	AL158212.3	Adipose_Visceral_Omentum	rectal	-0.16	0.0973
ENSG00000237172	B3GNT9	Adipose_Subcutaneous	overall	-0.08	0.0973
ENSG00000088682	COQ9	Adipose_Subcutaneous	rectal	0.13	0.0973
ENSG00000261437	AC108860.2	Colon_Transverse	rectal	-0.13	0.0973
ENSG00000171475	WIPF2	Adipose_Visceral_Omentum	overall	-0.33	0.0973
ENSG00000185252	ZNF74	Whole_Blood	colon	-0.07	0.0973
ENSG00000168994	PXDC1	Adipose_Visceral_Omentum	male	0.21	0.0973
ENSG00000170624	SGCD	Adipose_Subcutaneous	overall	-0.11	0.0973
ENSG00000197622	CDC42SE1	Adipose_Subcutaneous	male	-0.12	0.0973
ENSG00000013016	EHD3	Colon_Sigmoid	male	0.11	0.0973
ENSG00000273353	AL008718.3	Adipose_Visceral_Omentum	male	0.18	0.0973
ENSG00000081721	DUSP12	Adipose_Subcutaneous	proximal	0.09	0.0973
ENSG00000255284	AP006621.3	Adipose_Subcutaneous	overall	-0.06	0.0973
ENSG00000165030	NFIL3	Colon_Sigmoid	rectal	-0.18	0.0973
ENSG00000089094	KDM2B	Colon_Transverse	overall	0.15	0.0973
ENSG00000277879	AL391988.1	Colon_Transverse	proximal	0.04	0.0973
ENSG00000260037	AC104938.1	Adipose_Subcutaneous	proximal	-0.14	0.0973
ENSG00000140319	SRP14	Colon_Transverse	distal	0.06	0.0973
ENSG00000215271	HOMEZ	Colon_Sigmoid	proximal	-0.08	0.0973
ENSG00000186660	ZFP91	Whole_Blood	rectal	0.19	0.0973
ENSG00000122733	PHF24	Adipose_Visceral_Omentum	female	0.17	0.0973
ENSG00000147874	HAUS6	Adipose_Visceral_Omentum	rectal	0.06	0.0973
ENSG00000157873	TNFRSF14	Cells_EBV-transformed_lymphocytes	rectal	0.08	0.0973
ENSG00000198046	ZNF667	Colon_Transverse	proximal	-0.05	0.0973
ENSG00000277232	GTSE1-DT	Colon_Sigmoid	proximal	0.16	0.0973
ENSG00000110435	PDHX	Colon_Transverse	distal	-0.05	0.0973
ENSG00000134780	DAGLA	Colon_Sigmoid	proximal	-0.36	0.0973
ENSG00000088256	GNA11	Whole_Blood	rectal	-0.08	0.0973
ENSG00000126456	IRF3	Colon_Transverse	rectal	0.09	0.0973
ENSG00000244219	TMEM225B	Colon_Transverse	overall	-2.03	0.0973
ENSG00000243678	NME2	Adipose_Visceral_Omentum	female	-0.03	0.0973
ENSG00000106992	AK1	Colon_Transverse	male	0.08	0.0973
ENSG00000272420	AL513477.2	Colon_Transverse	proximal	0.08	0.0973
ENSG00000176909	MAMSTR	Colon_Transverse	overall	0.12	0.0973
ENSG00000100336	APOL4	Colon_Sigmoid	female	0.03	0.0973
ENSG00000090520	DNAJB11	Adipose_Subcutaneous	overall	0.09	0.0973
ENSG00000131143	COX4I1	Whole_Blood	rectal	-0.07	0.0973
ENSG00000133243	BTBD2	Adipose_Visceral_Omentum	male	0.04	0.0973
ENSG00000160695	VPS11	Whole_Blood	proximal	0.05	0.0973
ENSG00000100714	MTHFD1	Adipose_Visceral_Omentum	male	0.04	0.0973
ENSG00000164776	PHKG1	Adipose_Subcutaneous	proximal	0.27	0.0973
ENSG00000278259	MYO19	Adipose_Subcutaneous	rectal	0.07	0.0973
ENSG00000178199	ZC3H12D	Cells_EBV-transformed_lymphocytes	male	0.17	0.0973
ENSG00000231652	AL590428.1	Adipose_Visceral_Omentum	proximal	-0.17	0.0973
ENSG00000101464	PIGU	Colon_Sigmoid	distal	-0.16	0.0973
ENSG00000064932	SBNO2	Colon_Sigmoid	male	0.31	0.0973
ENSG00000066583	ISOC1	Whole_Blood	overall	0.13	0.0973
ENSG00000123243	ITIH5	Colon_Transverse	female	-0.34	0.0973
ENSG00000162782	TDRD5	Colon_Sigmoid	distal	-0.03	0.0973
ENSG00000277287	AL109976.1	Cells_EBV-transformed_lymphocytes	rectal	0.09	0.0973
ENSG00000170619	COMMD5	Adipose_Subcutaneous	rectal	-0.1	0.0974
ENSG00000228672	PROB1	Adipose_Subcutaneous	male	0.07	0.0974
ENSG00000157020	SEC13	Whole_Blood	colon	-0.11	0.0974
ENSG00000253404	AC034243.1	Adipose_Subcutaneous	overall	0.02	0.0974
ENSG00000104964	TLE5	Whole_Blood	female	-0.14	0.0974
ENSG00000172869	DMXL1	Whole_Blood	proximal	0.25	0.0974
ENSG00000278071	AL161669.3	Adipose_Subcutaneous	rectal	0.23	0.0974
ENSG00000088808	PPP1R13B	Adipose_Visceral_Omentum	rectal	-0.16	0.0974
ENSG00000147869	CER1	Adipose_Subcutaneous	distal	0.05	0.0974
ENSG00000041357	PSMA4	Adipose_Visceral_Omentum	overall	-0.05	0.0974
ENSG00000137312	FLOT1	Adipose_Subcutaneous	female	0.07	0.0974
ENSG00000204361	NXPE2	Colon_Transverse	female	0.71	0.0974
ENSG00000152620	NADK2	Adipose_Visceral_Omentum	colon	0.06	0.0974
ENSG00000108592	FTSJ3	Colon_Sigmoid	colon	0.03	0.0974
ENSG00000170681	CAVIN4	Colon_Transverse	overall	0.1	0.0974
ENSG00000136891	TEX10	Adipose_Visceral_Omentum	proximal	0.16	0.0974
ENSG00000121068	TBX2	Colon_Sigmoid	colon	-0.33	0.0974
ENSG00000136048	DRAM1	Colon_Transverse	female	0.07	0.0974
ENSG00000204599	TRIM39	Adipose_Visceral_Omentum	colon	-0.19	0.0974
ENSG00000144136	SLC20A1	Colon_Transverse	female	0.13	0.0974
ENSG00000212978	AC016747.1	Colon_Sigmoid	distal	0.05	0.0974
ENSG00000176593	AC008969.1	Colon_Sigmoid	proximal	-0.03	0.0974
ENSG00000160213	CSTB	Adipose_Visceral_Omentum	female	-0.05	0.0974
ENSG00000138134	STAMBPL1	Adipose_Visceral_Omentum	male	-0.1	0.0974
ENSG00000145949	MYLK4	Whole_Blood	rectal	0.04	0.0974
ENSG00000204519	ZNF551	Adipose_Subcutaneous	rectal	0.16	0.0974
ENSG00000235513	AL035681.1	Adipose_Subcutaneous	overall	-0.08	0.0974
ENSG00000154133	ROBO4	Colon_Sigmoid	male	0.14	0.0974
ENSG00000274093	AC009032.1	Cells_EBV-transformed_lymphocytes	rectal	0.11	0.0974
ENSG00000169247	SH3TC2	Adipose_Subcutaneous	colon	-0.05	0.0974
ENSG00000140832	MARVELD3	Adipose_Subcutaneous	overall	0.05	0.0974
ENSG00000110344	UBE4A	Adipose_Subcutaneous	distal	0.18	0.0974
ENSG00000182568	SATB1	Adipose_Subcutaneous	distal	0.25	0.0974
ENSG00000280169	AL136526.1	Colon_Transverse	rectal	0.21	0.0974
ENSG00000163155	LYSMD1	Colon_Sigmoid	overall	-0.18	0.0974
ENSG00000090686	USP48	Adipose_Subcutaneous	proximal	-0.1	0.0974
ENSG00000235750	KIAA0040	Cells_EBV-transformed_lymphocytes	distal	-0.13	0.0974
ENSG00000261068	AL512274.1	Colon_Transverse	rectal	-0.1	0.0974
ENSG00000161544	CYGB	Cells_EBV-transformed_lymphocytes	proximal	-0.1	0.0974
ENSG00000049449	RCN1	Colon_Transverse	rectal	0.06	0.0974
ENSG00000159111	MRPL10	Colon_Sigmoid	male	0.06	0.0974
ENSG00000149043	SYT8	Colon_Sigmoid	female	-0.19	0.0974
ENSG00000225450	AL021707.1	Adipose_Visceral_Omentum	overall	0.07	0.0974
ENSG00000168936	TMEM129	Cells_EBV-transformed_lymphocytes	overall	0.04	0.0974
ENSG00000130475	FCHO1	Adipose_Subcutaneous	proximal	0.17	0.0974
ENSG00000254226	LINC01933	Adipose_Subcutaneous	overall	0.06	0.0974
ENSG00000172954	LCLAT1	Colon_Transverse	male	-0.04	0.0974
ENSG00000160961	ZNF333	Colon_Sigmoid	proximal	-0.05	0.0974
ENSG00000134762	DSC3	Adipose_Subcutaneous	rectal	-0.33	0.0974
ENSG00000205639	MFSD2B	Adipose_Visceral_Omentum	female	0.16	0.0974
ENSG00000244701	AC004918.1	Colon_Transverse	female	-0.32	0.0974
ENSG00000101457	DNTTIP1	Whole_Blood	rectal	0.04	0.0974
ENSG00000184988	TMEM106A	Adipose_Subcutaneous	overall	0.06	0.0974
ENSG00000227954	TARID	Colon_Transverse	colon	0.02	0.0974
ENSG00000164080	RAD54L2	Colon_Transverse	female	-0.06	0.0974
ENSG00000125457	MIF4GD	Colon_Transverse	distal	0.16	0.0974
ENSG00000168899	VAMP5	Adipose_Visceral_Omentum	male	0.09	0.0974
ENSG00000168778	TCTN2	Cells_EBV-transformed_lymphocytes	proximal	-0.04	0.0974
ENSG00000106245	BUD31	Whole_Blood	colon	-0.13	0.0975
ENSG00000142675	CNKSR1	Colon_Transverse	rectal	-0.05	0.0975
ENSG00000164983	TMEM65	Adipose_Subcutaneous	overall	-0.06	0.0975
ENSG00000140455	USP3	Adipose_Subcutaneous	overall	0.13	0.0975
ENSG00000205037	AC134312.1	Colon_Sigmoid	female	0.14	0.0975
ENSG00000078487	ZCWPW1	Adipose_Visceral_Omentum	female	0.07	0.0975
ENSG00000196639	HRH1	Adipose_Subcutaneous	rectal	-0.17	0.0975
ENSG00000065911	MTHFD2	Colon_Sigmoid	proximal	0.21	0.0975
ENSG00000085832	EPS15	Colon_Transverse	colon	0.26	0.0975
ENSG00000234880	LINC00163	Colon_Transverse	male	0.17	0.0975
ENSG00000280721	LINC01943	Colon_Transverse	distal	2.34	0.0975
ENSG00000198464	ZNF480	Adipose_Subcutaneous	rectal	-0.1	0.0975
ENSG00000106591	MRPL32	Adipose_Subcutaneous	proximal	0.18	0.0975
ENSG00000160539	PLPP7	Colon_Sigmoid	colon	0.08	0.0975
ENSG00000177674	AGTRAP	Whole_Blood	proximal	-0.22	0.0975
ENSG00000170581	STAT2	Colon_Sigmoid	distal	-0.88	0.0975
ENSG00000257727	CNPY2	Adipose_Subcutaneous	distal	1.41	0.0975
ENSG00000272948	AP001412.1	Cells_EBV-transformed_lymphocytes	rectal	-0.06	0.0975
ENSG00000111339	ART4	Adipose_Visceral_Omentum	distal	0.3	0.0975
ENSG00000105251	SHD	Colon_Transverse	female	0.11	0.0975
ENSG00000064270	ATP2C2	Colon_Transverse	distal	-0.09	0.0975
ENSG00000089157	RPLP0	Whole_Blood	overall	0.09	0.0975
ENSG00000119720	NRDE2	Adipose_Subcutaneous	distal	0.16	0.0975
ENSG00000154710	RABGEF1	Colon_Sigmoid	proximal	-0.31	0.0975
ENSG00000267858	MZF1-AS1	Colon_Sigmoid	proximal	-0.08	0.0975
ENSG00000249685	AC079921.2	Colon_Sigmoid	female	-0.04	0.0975
ENSG00000198380	GFPT1	Colon_Sigmoid	female	-0.06	0.0975
ENSG00000175697	GPR156	Colon_Transverse	overall	-0.06	0.0975
ENSG00000138738	PRDM5	Colon_Sigmoid	proximal	0.08	0.0975
ENSG00000258745	AL358334.3	Whole_Blood	female	0.25	0.0975
ENSG00000121775	TMEM39B	Adipose_Visceral_Omentum	colon	-0.14	0.0975
ENSG00000178093	TSSK6	Whole_Blood	proximal	0.11	0.0975
ENSG00000106245	BUD31	Adipose_Subcutaneous	colon	-0.19	0.0975
ENSG00000122733	PHF24	Colon_Sigmoid	colon	0.09	0.0975
ENSG00000131697	NPHP4	Whole_Blood	male	-0.06	0.0975
ENSG00000223935	LGALSL-DT	Colon_Transverse	colon	0.14	0.0975
ENSG00000261613	AC093525.6	Adipose_Visceral_Omentum	rectal	0.03	0.0975
ENSG00000141458	NPC1	Colon_Transverse	overall	-0.03	0.0975
ENSG00000176909	MAMSTR	Whole_Blood	colon	-0.1	0.0975
ENSG00000277879	AL391988.1	Adipose_Subcutaneous	proximal	0.04	0.0975
ENSG00000203690	TCP10	Colon_Transverse	male	-0.06	0.0975
ENSG00000067182	TNFRSF1A	Whole_Blood	distal	-0.24	0.0975
ENSG00000169925	BRD3	Adipose_Visceral_Omentum	colon	-0.06	0.0975
ENSG00000197150	ABCB8	Colon_Sigmoid	male	-0.07	0.0975
ENSG00000271335	AL117336.2	Colon_Sigmoid	proximal	0.03	0.0975
ENSG00000248429	FAM198B-AS1	Adipose_Visceral_Omentum	distal	-0.03	0.0975
ENSG00000069849	ATP1B3	Colon_Transverse	colon	-0.12	0.0975
ENSG00000147955	SIGMAR1	Whole_Blood	rectal	-0.12	0.0975
ENSG00000255328	AC136475.5	Colon_Transverse	male	0.04	0.0975
ENSG00000256092	SBNO1-AS1	Whole_Blood	overall	-0.03	0.0975
ENSG00000175229	GAL3ST3	Adipose_Visceral_Omentum	colon	0.38	0.0975
ENSG00000167257	RNF214	Colon_Sigmoid	female	-0.11	0.0975
ENSG00000268810	AC007193.1	Adipose_Visceral_Omentum	proximal	-0.09	0.0976
ENSG00000123612	ACVR1C	Adipose_Visceral_Omentum	female	0.07	0.0976
ENSG00000100109	TFIP11	Adipose_Visceral_Omentum	colon	-0.08	0.0976
ENSG00000158470	B4GALT5	Cells_EBV-transformed_lymphocytes	male	0.08	0.0976
ENSG00000116473	RAP1A	Whole_Blood	overall	-0.05	0.0976
ENSG00000157450	RNF111	Whole_Blood	overall	-0.13	0.0976
ENSG00000167378	IRGQ	Adipose_Visceral_Omentum	colon	0.24	0.0976
ENSG00000213780	GTF2H4	Colon_Transverse	distal	0.07	0.0976
ENSG00000106399	RPA3	Adipose_Subcutaneous	distal	0.05	0.0976
ENSG00000179348	GATA2	Adipose_Subcutaneous	overall	0.19	0.0976
ENSG00000184752	NDUFA12	Adipose_Subcutaneous	rectal	-0.07	0.0976
ENSG00000206344	HCG27	Cells_EBV-transformed_lymphocytes	colon	0.03	0.0976
ENSG00000140459	CYP11A1	Adipose_Subcutaneous	overall	-0.06	0.0976
ENSG00000176909	MAMSTR	Adipose_Subcutaneous	overall	0.15	0.0976
ENSG00000121797	CCRL2	Adipose_Subcutaneous	rectal	-0.24	0.0976
ENSG00000177674	AGTRAP	Adipose_Subcutaneous	male	0.08	0.0976
ENSG00000177272	KCNA3	Adipose_Visceral_Omentum	proximal	0.34	0.0976
ENSG00000137414	FAM8A1	Adipose_Subcutaneous	rectal	-0.1	0.0976
ENSG00000024048	UBR2	Adipose_Visceral_Omentum	proximal	-0.12	0.0976
ENSG00000257621	PSMA3-AS1	Adipose_Visceral_Omentum	rectal	-0.08	0.0976
ENSG00000228251	AC012442.1	Adipose_Subcutaneous	overall	-0.11	0.0976
ENSG00000112539	C6orf118	Colon_Sigmoid	distal	0.37	0.0976
ENSG00000167555	ZNF528	Cells_EBV-transformed_lymphocytes	distal	0.07	0.0976
ENSG00000259459	LINC02568	Adipose_Visceral_Omentum	rectal	-0.09	0.0976
ENSG00000173258	ZNF483	Colon_Transverse	rectal	0.08	0.0976
ENSG00000137494	ANKRD42	Whole_Blood	overall	0.07	0.0976
ENSG00000242686	AC107464.1	Colon_Sigmoid	overall	-0.03	0.0976
ENSG00000255477	AC021713.1	Whole_Blood	distal	-0.48	0.0976
ENSG00000029725	RABEP1	Cells_EBV-transformed_lymphocytes	female	-0.09	0.0976
ENSG00000198826	ARHGAP11A	Adipose_Visceral_Omentum	proximal	-0.09	0.0976
ENSG00000261888	AC144831.1	Adipose_Visceral_Omentum	proximal	-0.14	0.0976
ENSG00000109917	ZPR1	Adipose_Visceral_Omentum	distal	0.17	0.0976
ENSG00000167554	ZNF610	Adipose_Visceral_Omentum	proximal	-9.21	0.0976
ENSG00000212128	TAS2R13	Adipose_Subcutaneous	rectal	0.11	0.0976
ENSG00000143418	CERS2	Adipose_Subcutaneous	distal	0.11	0.0976
ENSG00000215039	CD27-AS1	Adipose_Subcutaneous	rectal	-0.03	0.0976
ENSG00000089050	RBBP9	Adipose_Subcutaneous	colon	0.06	0.0976
ENSG00000134248	LAMTOR5	Colon_Sigmoid	female	0.1	0.0976
ENSG00000223859	AC007403.1	Colon_Sigmoid	rectal	-0.22	0.0976
ENSG00000117335	CD46	Cells_EBV-transformed_lymphocytes	male	0.17	0.0976
ENSG00000214435	AS3MT	Adipose_Visceral_Omentum	rectal	0.02	0.0976
ENSG00000159231	CBR3	Colon_Sigmoid	colon	0.04	0.0976
ENSG00000270001	AL121894.2	Colon_Sigmoid	proximal	-0.07	0.0976
ENSG00000243789	JMJD7	Whole_Blood	overall	0.04	0.0976
ENSG00000162337	LRP5	Adipose_Subcutaneous	female	-0.47	0.0976
ENSG00000188895	MSL1	Cells_EBV-transformed_lymphocytes	rectal	-0.06	0.0976
ENSG00000272758	AC083798.2	Colon_Transverse	overall	0.04	0.0976
ENSG00000168634	WFDC13	Adipose_Visceral_Omentum	rectal	-0.15	0.0976
ENSG00000009950	MLXIPL	Cells_EBV-transformed_lymphocytes	female	0.42	0.0976
ENSG00000121318	TAS2R10	Colon_Transverse	female	0.12	0.0976
ENSG00000198768	APCDD1L	Colon_Sigmoid	male	-0.07	0.0976
ENSG00000110344	UBE4A	Colon_Transverse	distal	0.2	0.0976
ENSG00000177710	SLC35G5	Adipose_Subcutaneous	proximal	0.11	0.0976
ENSG00000256433	AC005840.2	Adipose_Subcutaneous	distal	0.04	0.0977
ENSG00000167232	ZNF91	Adipose_Visceral_Omentum	overall	0.98	0.0977
ENSG00000232903	LINC01166	Colon_Transverse	colon	-0.05	0.0977
ENSG00000105993	DNAJB6	Adipose_Visceral_Omentum	rectal	0.78	0.0977
ENSG00000130768	SMPDL3B	Colon_Transverse	proximal	-0.13	0.0977
ENSG00000175582	RAB6A	Adipose_Subcutaneous	distal	0.08	0.0977
ENSG00000134070	IRAK2	Adipose_Subcutaneous	overall	0.11	0.0977
ENSG00000156232	WHAMM	Colon_Transverse	proximal	0.09	0.0977
ENSG00000150938	CRIM1	Adipose_Subcutaneous	colon	-0.1	0.0977
ENSG00000185347	TEDC1	Cells_EBV-transformed_lymphocytes	proximal	-0.15	0.0977
ENSG00000143314	MRPL24	Colon_Transverse	proximal	0.19	0.0977
ENSG00000124249	KCNK15	Colon_Transverse	proximal	-0.1	0.0977
ENSG00000153896	ZNF599	Adipose_Visceral_Omentum	colon	0.14	0.0977
ENSG00000175110	MRPS22	Colon_Sigmoid	male	0.25	0.0977
ENSG00000185475	TMEM179B	Adipose_Subcutaneous	female	1.07	0.0977
ENSG00000172031	EPHX4	Whole_Blood	colon	0.15	0.0977
ENSG00000129925	TMEM8A	Whole_Blood	male	0.04	0.0977
ENSG00000267575	AC006504.5	Adipose_Subcutaneous	overall	0.05	0.0977
ENSG00000224945	AL353150.1	Colon_Transverse	distal	0.27	0.0977
ENSG00000242611	AC093627.6	Colon_Transverse	distal	0.07	0.0977
ENSG00000100065	CARD10	Colon_Transverse	rectal	-0.1	0.0977
ENSG00000100201	DDX17	Adipose_Subcutaneous	colon	-0.05	0.0977
ENSG00000133401	PDZD2	Whole_Blood	distal	0.16	0.0977
ENSG00000179886	TIGD5	Adipose_Visceral_Omentum	proximal	-0.15	0.0977
ENSG00000214113	LYRM4	Colon_Transverse	overall	0.04	0.0977
ENSG00000100162	CENPM	Whole_Blood	proximal	-0.17	0.0977
ENSG00000169118	CSNK1G1	Colon_Transverse	female	-0.16	0.0977
ENSG00000051523	CYBA	Adipose_Subcutaneous	overall	0.05	0.0977
ENSG00000276846	AC016590.3	Adipose_Visceral_Omentum	rectal	0.13	0.0977
ENSG00000178952	TUFM	Whole_Blood	proximal	0.03	0.0977
ENSG00000183723	CMTM4	Adipose_Visceral_Omentum	male	0.15	0.0977
ENSG00000154153	RETREG1	Whole_Blood	proximal	-0.05	0.0977
ENSG00000254064	AC105206.2	Colon_Transverse	overall	-0.07	0.0977
ENSG00000182473	EXOC7	Colon_Sigmoid	distal	0.39	0.0977
ENSG00000110148	CCKBR	Adipose_Visceral_Omentum	overall	0.07	0.0977
ENSG00000159496	RGL4	Colon_Transverse	male	-0.17	0.0977
ENSG00000076685	NT5C2	Adipose_Subcutaneous	overall	0.05	0.0977
ENSG00000271736	LINC02772	Whole_Blood	distal	-0.09	0.0977
ENSG00000133026	MYH10	Colon_Sigmoid	proximal	-0.12	0.0977
ENSG00000126464	PRR12	Whole_Blood	colon	0.06	0.0977
ENSG00000182230	FAM153B	Adipose_Subcutaneous	female	-0.19	0.0977
ENSG00000273306	AC018690.1	Colon_Transverse	overall	0.09	0.0977
ENSG00000006837	CDKL3	Adipose_Visceral_Omentum	male	-0.21	0.0977
ENSG00000079257	LXN	Colon_Transverse	distal	-0.08	0.0977
ENSG00000238083	LRRC37A2	Adipose_Subcutaneous	colon	-0.03	0.0977
ENSG00000126464	PRR12	Colon_Transverse	female	0.07	0.0977
ENSG00000140043	PTGR2	Adipose_Visceral_Omentum	proximal	0.02	0.0977
ENSG00000198824	CHAMP1	Adipose_Visceral_Omentum	proximal	-1.37	0.0977
ENSG00000270638	AL023806.1	Colon_Sigmoid	female	-0.07	0.0977
ENSG00000198133	TMEM229B	Adipose_Visceral_Omentum	proximal	0.18	0.0977
ENSG00000068078	FGFR3	Cells_EBV-transformed_lymphocytes	overall	-0.05	0.0977
ENSG00000130770	ATP5IF1	Colon_Sigmoid	distal	-0.05	0.0977
ENSG00000204370	SDHD	Cells_EBV-transformed_lymphocytes	male	-0.41	0.0977
ENSG00000179933	C14orf119	Adipose_Visceral_Omentum	male	0.4	0.0977
ENSG00000196793	ZNF239	Colon_Transverse	rectal	-0.11	0.0978
ENSG00000154217	PITPNC1	Adipose_Subcutaneous	distal	-0.22	0.0978
ENSG00000064201	TSPAN32	Whole_Blood	proximal	-0.08	0.0978
ENSG00000156411	ATP5MPL	Colon_Sigmoid	rectal	0.13	0.0978
ENSG00000237990	CNTN4-AS1	Colon_Sigmoid	colon	-0.17	0.0978
ENSG00000237990	CNTN4-AS1	Colon_Transverse	colon	-0.26	0.0978
ENSG00000023228	NDUFS1	Colon_Sigmoid	proximal	-0.06	0.0978
ENSG00000120306	CYSTM1	Adipose_Subcutaneous	overall	0.05	0.0978
ENSG00000180861	LINC01559	Colon_Sigmoid	male	0.12	0.0978
ENSG00000188612	SUMO2	Whole_Blood	female	-0.11	0.0978
ENSG00000175274	TP53I11	Whole_Blood	colon	0.16	0.0978
ENSG00000137492	THAP12	Whole_Blood	rectal	-0.26	0.0978
ENSG00000173705	SUSD5	Adipose_Visceral_Omentum	female	-0.15	0.0978
ENSG00000237990	CNTN4-AS1	Adipose_Visceral_Omentum	colon	-0.13	0.0978
ENSG00000204410	MSH5	Adipose_Subcutaneous	overall	-0.16	0.0978
ENSG00000123739	PLA2G12A	Adipose_Visceral_Omentum	female	-0.05	0.0978
ENSG00000197360	ZNF98	Adipose_Visceral_Omentum	colon	-0.03	0.0978
ENSG00000122223	CD244	Whole_Blood	rectal	-0.09	0.0978
ENSG00000140678	ITGAX	Colon_Transverse	rectal	-0.2	0.0978
ENSG00000048405	ZNF800	Cells_EBV-transformed_lymphocytes	colon	-0.13	0.0978
ENSG00000174611	KY	Colon_Sigmoid	proximal	-0.15	0.0978
ENSG00000249180	AC020900.1	Adipose_Visceral_Omentum	male	-0.35	0.0978
ENSG00000110042	DTX4	Adipose_Subcutaneous	colon	0.08	0.0978
ENSG00000021355	SERPINB1	Cells_EBV-transformed_lymphocytes	distal	-0.05	0.0978
ENSG00000157214	STEAP2	Adipose_Visceral_Omentum	female	0.04	0.0978
ENSG00000103150	MLYCD	Adipose_Subcutaneous	proximal	0.12	0.0978
ENSG00000162722	TRIM58	Adipose_Subcutaneous	proximal	0.05	0.0978
ENSG00000167378	IRGQ	Colon_Transverse	distal	0.15	0.0978
ENSG00000139291	TMEM19	Adipose_Subcutaneous	female	0.15	0.0978
ENSG00000011028	MRC2	Adipose_Subcutaneous	distal	-0.08	0.0978
ENSG00000129167	TPH1	Adipose_Visceral_Omentum	female	-0.06	0.0978
ENSG00000150593	PDCD4	Adipose_Subcutaneous	distal	-0.09	0.0978
ENSG00000170989	S1PR1	Adipose_Subcutaneous	female	0.06	0.0978
ENSG00000089094	KDM2B	Adipose_Subcutaneous	overall	0.15	0.0978
ENSG00000129255	MPDU1	Adipose_Subcutaneous	female	0.13	0.0978
ENSG00000063127	SLC6A16	Adipose_Subcutaneous	colon	-0.05	0.0978
ENSG00000169085	VXN	Colon_Sigmoid	male	-0.1	0.0978
ENSG00000196449	YRDC	Adipose_Subcutaneous	male	-0.2	0.0978
ENSG00000230479	AP000695.1	Adipose_Visceral_Omentum	overall	-0.07	0.0978
ENSG00000166444	ST5	Cells_EBV-transformed_lymphocytes	male	0.07	0.0978
ENSG00000108061	SHOC2	Adipose_Visceral_Omentum	male	-0.22	0.0978
ENSG00000279159	AC003681.1	Adipose_Visceral_Omentum	female	0.03	0.0978
ENSG00000186472	PCLO	Adipose_Subcutaneous	colon	-0.17	0.0978
ENSG00000148482	SLC39A12	Colon_Transverse	distal	0.09	0.0978
ENSG00000054793	ATP9A	Adipose_Subcutaneous	colon	-0.24	0.0978
ENSG00000155366	RHOC	Adipose_Visceral_Omentum	overall	0.14	0.0978
ENSG00000166971	AKTIP	Adipose_Subcutaneous	proximal	0.12	0.0978
ENSG00000167595	PROSER3	Colon_Transverse	male	0.05	0.0978
ENSG00000277496	AL357033.4	Colon_Transverse	rectal	0.45	0.0979
ENSG00000281404	LINC01176	Adipose_Subcutaneous	proximal	0.18	0.0979
ENSG00000123243	ITIH5	Adipose_Visceral_Omentum	male	-0.08	0.0979
ENSG00000196526	AFAP1	Colon_Transverse	colon	-0.11	0.0979
ENSG00000110536	PTPMT1	Colon_Transverse	male	0.24	0.0979
ENSG00000256862	AC005842.1	Whole_Blood	female	-0.14	0.0979
ENSG00000078140	UBE2K	Adipose_Visceral_Omentum	female	-0.08	0.0979
ENSG00000255328	AC136475.5	Colon_Transverse	distal	0.04	0.0979
ENSG00000163703	CRELD1	Adipose_Visceral_Omentum	colon	0.02	0.0979
ENSG00000100239	PPP6R2	Cells_EBV-transformed_lymphocytes	male	0.11	0.0979
ENSG00000155858	LSM11	Adipose_Subcutaneous	male	-13.75	0.0979
ENSG00000172716	SLFN11	Adipose_Subcutaneous	rectal	0.08	0.0979
ENSG00000143171	RXRG	Adipose_Subcutaneous	colon	-0.08	0.0979
ENSG00000147526	TACC1	Adipose_Subcutaneous	overall	0.1	0.0979
ENSG00000154305	MIA3	Cells_EBV-transformed_lymphocytes	distal	0.27	0.0979
ENSG00000233559	LINC00513	Colon_Transverse	male	0.15	0.0979
ENSG00000165338	HECTD2	Adipose_Subcutaneous	overall	0.24	0.0979
ENSG00000141030	COPS3	Whole_Blood	male	-0.04	0.0979
ENSG00000169918	OTUD7A	Colon_Sigmoid	female	0.22	0.0979
ENSG00000064989	CALCRL	Whole_Blood	male	-0.09	0.0979
ENSG00000135862	LAMC1	Adipose_Subcutaneous	male	-0.09	0.0979
ENSG00000100056	ESS2	Cells_EBV-transformed_lymphocytes	female	0.09	0.0979
ENSG00000163703	CRELD1	Adipose_Subcutaneous	colon	0.02	0.0979
ENSG00000234327	AC012146.1	Colon_Sigmoid	overall	0.03	0.0979
ENSG00000078053	AMPH	Colon_Sigmoid	female	0.06	0.0979
ENSG00000061273	HDAC7	Colon_Transverse	colon	-0.1	0.0979
ENSG00000011638	TMEM159	Colon_Transverse	distal	0.06	0.0979
ENSG00000147687	TATDN1	Cells_EBV-transformed_lymphocytes	male	0.1	0.0979
ENSG00000152463	OLAH	Whole_Blood	rectal	-0.18	0.0979
ENSG00000218416	AC110619.1	Colon_Transverse	female	-0.1	0.0979
ENSG00000164124	TMEM144	Whole_Blood	distal	-0.04	0.0979
ENSG00000231887	PRH1	Cells_EBV-transformed_lymphocytes	male	0.04	0.0979
ENSG00000125730	C3	Cells_EBV-transformed_lymphocytes	overall	-0.16	0.0979
ENSG00000164494	PDSS2	Adipose_Subcutaneous	overall	-0.04	0.0979
ENSG00000167674	HDGFL2	Colon_Sigmoid	male	0.14	0.0979
ENSG00000146574	CCZ1B	Colon_Sigmoid	distal	-0.05	0.0979
ENSG00000110435	PDHX	Adipose_Visceral_Omentum	distal	-0.06	0.0979
ENSG00000125844	RRBP1	Whole_Blood	colon	-0.07	0.0979
ENSG00000173889	PHC3	Whole_Blood	colon	-0.07	0.0979
ENSG00000169567	HINT1	Adipose_Visceral_Omentum	rectal	-0.09	0.0979
ENSG00000139190	VAMP1	Colon_Transverse	proximal	0.04	0.0979
ENSG00000226332	AL354836.1	Adipose_Subcutaneous	proximal	-0.1	0.0979
ENSG00000100109	TFIP11	Colon_Sigmoid	rectal	-0.46	0.0979
ENSG00000122042	UBL3	Adipose_Visceral_Omentum	male	0.15	0.0979
ENSG00000164197	RNF180	Adipose_Visceral_Omentum	distal	-0.1	0.0979
ENSG00000260360	AL353708.1	Colon_Sigmoid	male	-0.16	0.0979
ENSG00000124406	ATP8A1	Adipose_Subcutaneous	rectal	-0.03	0.0979
ENSG00000148143	ZNF462	Colon_Transverse	distal	0.05	0.0979
ENSG00000160796	NBEAL2	Colon_Transverse	rectal	-0.07	0.0979
ENSG00000213888	LINC01521	Colon_Sigmoid	female	0.12	0.0979
ENSG00000146574	CCZ1B	Cells_EBV-transformed_lymphocytes	distal	-0.05	0.0979
ENSG00000196636	SDHAF3	Whole_Blood	rectal	-0.24	0.0979
ENSG00000214944	ARHGEF28	Colon_Sigmoid	colon	0.06	0.0979
ENSG00000033627	ATP6V0A1	Adipose_Subcutaneous	proximal	0.18	0.0979
ENSG00000051523	CYBA	Colon_Transverse	overall	0.09	0.0979
ENSG00000274294	AC015660.3	Cells_EBV-transformed_lymphocytes	male	-0.1	0.098
ENSG00000237513	AC007384.1	Colon_Sigmoid	colon	0.16	0.098
ENSG00000272008	AL139274.2	Adipose_Visceral_Omentum	proximal	-0.11	0.098
ENSG00000197948	FCHSD1	Colon_Sigmoid	rectal	0.13	0.098
ENSG00000151150	ANK3	Adipose_Subcutaneous	colon	0.12	0.098
ENSG00000264016	AC015908.3	Adipose_Visceral_Omentum	male	0.15	0.098
ENSG00000197558	SSPO	Adipose_Visceral_Omentum	overall	0.03	0.098
ENSG00000118197	DDX59	Cells_EBV-transformed_lymphocytes	distal	-0.17	0.098
ENSG00000213719	CLIC1	Adipose_Subcutaneous	proximal	-0.41	0.098
ENSG00000213719	CLIC1	Whole_Blood	proximal	-0.43	0.098
ENSG00000213719	CLIC1	Adipose_Visceral_Omentum	proximal	-0.43	0.098
ENSG00000188612	SUMO2	Adipose_Subcutaneous	female	-0.1	0.098
ENSG00000102804	TSC22D1	Adipose_Subcutaneous	overall	-0.2	0.098
ENSG00000271303	SRXN1	Cells_EBV-transformed_lymphocytes	distal	0.06	0.098
ENSG00000108018	SORCS1	Adipose_Visceral_Omentum	rectal	0.9	0.098
ENSG00000182871	COL18A1	Whole_Blood	female	0.03	0.098
ENSG00000224383	PRR29	Whole_Blood	overall	0.07	0.098
ENSG00000110987	BCL7A	Whole_Blood	male	0.08	0.098
ENSG00000197555	SIPA1L1	Colon_Sigmoid	overall	0.25	0.098
ENSG00000100578	KIAA0586	Colon_Sigmoid	overall	-0.1	0.098
ENSG00000096717	SIRT1	Colon_Sigmoid	proximal	-0.16	0.098
ENSG00000120071	KANSL1	Colon_Transverse	overall	-0.08	0.098
ENSG00000225889	AC012368.1	Whole_Blood	rectal	0.04	0.098
ENSG00000228748	AL450306.1	Whole_Blood	distal	0.17	0.098
ENSG00000214870	AC004540.1	Adipose_Visceral_Omentum	overall	-0.03	0.098
ENSG00000163993	S100P	Cells_EBV-transformed_lymphocytes	male	-0.07	0.098
ENSG00000109381	ELF2	Colon_Sigmoid	proximal	0.21	0.098
ENSG00000089327	FXYD5	Colon_Transverse	colon	0.05	0.098
ENSG00000188428	BLOC1S5	Whole_Blood	overall	0.05	0.098
ENSG00000129167	TPH1	Colon_Sigmoid	female	-0.07	0.098
ENSG00000149328	GLB1L2	Whole_Blood	colon	-0.08	0.098
ENSG00000156239	N6AMT1	Colon_Transverse	proximal	0.12	0.098
ENSG00000163635	ATXN7	Colon_Transverse	overall	-0.17	0.098
ENSG00000166508	MCM7	Adipose_Visceral_Omentum	female	-0.11	0.098
ENSG00000183655	KLHL25	Colon_Transverse	colon	-0.08	0.098
ENSG00000129204	USP6	Adipose_Subcutaneous	colon	0.05	0.098
ENSG00000180902	D2HGDH	Cells_EBV-transformed_lymphocytes	female	0.04	0.098
ENSG00000155729	KCTD18	Cells_EBV-transformed_lymphocytes	overall	-0.08	0.098
ENSG00000240057	AC078785.1	Adipose_Subcutaneous	distal	-0.08	0.098
ENSG00000254689	LINC02235	Adipose_Visceral_Omentum	colon	-0.22	0.098
ENSG00000084072	PPIE	Cells_EBV-transformed_lymphocytes	rectal	0.03	0.098
ENSG00000136240	KDELR2	Colon_Transverse	female	-0.11	0.098
ENSG00000137955	RABGGTB	Colon_Transverse	female	0.12	0.098
ENSG00000259459	LINC02568	Adipose_Subcutaneous	rectal	-0.09	0.098
ENSG00000133316	WDR74	Adipose_Subcutaneous	overall	-1.55	0.098
ENSG00000188171	ZNF626	Colon_Transverse	overall	-0.04	0.098
ENSG00000069998	HDHD5	Colon_Sigmoid	colon	0.06	0.098
ENSG00000108064	TFAM	Colon_Transverse	overall	-0.04	0.098
ENSG00000166863	TAC3	Adipose_Visceral_Omentum	distal	0.5	0.098
ENSG00000182132	KCNIP1	Colon_Transverse	rectal	-0.42	0.098
ENSG00000132604	TERF2	Colon_Sigmoid	colon	0.1	0.098
ENSG00000206150	RNASE13	Adipose_Subcutaneous	proximal	-0.27	0.098
ENSG00000212694	LINC01089	Adipose_Subcutaneous	overall	0.05	0.098
ENSG00000273796	BX322562.1	Colon_Sigmoid	colon	-0.07	0.098
ENSG00000108946	PRKAR1A	Whole_Blood	proximal	0.09	0.098
ENSG00000176022	B3GALT6	Colon_Sigmoid	colon	-0.07	0.098
ENSG00000262920	AC129507.4	Adipose_Visceral_Omentum	rectal	0.08	0.098
ENSG00000185499	MUC1	Adipose_Subcutaneous	proximal	0.08	0.098
ENSG00000169230	PRELID1	Colon_Sigmoid	male	-0.07	0.098
ENSG00000243305	AC026347.1	Adipose_Visceral_Omentum	overall	-0.28	0.098
ENSG00000090674	MCOLN1	Adipose_Visceral_Omentum	distal	-0.19	0.0981
ENSG00000160856	FCRL3	Colon_Transverse	overall	-0.05	0.0981
ENSG00000261118	AC092123.1	Colon_Transverse	colon	-0.09	0.0981
ENSG00000158458	NRG2	Adipose_Subcutaneous	female	-0.24	0.0981
ENSG00000100652	SLC10A1	Adipose_Subcutaneous	male	0.38	0.0981
ENSG00000253731	PCDHGA6	Colon_Sigmoid	overall	-0.08	0.0981
ENSG00000087157	PGS1	Colon_Transverse	proximal	-0.11	0.0981
ENSG00000125965	GDF5	Adipose_Subcutaneous	overall	0.24	0.0981
ENSG00000215193	PEX26	Adipose_Visceral_Omentum	proximal	0.16	0.0981
ENSG00000177556	ATOX1	Adipose_Subcutaneous	proximal	-0.12	0.0981
ENSG00000259820	AC083843.3	Whole_Blood	proximal	0.07	0.0981
ENSG00000138759	FRAS1	Colon_Sigmoid	male	-0.08	0.0981
ENSG00000213214	ARHGEF35	Cells_EBV-transformed_lymphocytes	female	0.03	0.0981
ENSG00000198189	HSD17B11	Adipose_Visceral_Omentum	proximal	0.03	0.0981
ENSG00000257831	AL136418.1	Adipose_Subcutaneous	female	-0.52	0.0981
ENSG00000148935	GAS2	Adipose_Visceral_Omentum	colon	-0.06	0.0981
ENSG00000115884	SDC1	Adipose_Subcutaneous	colon	0.09	0.0981
ENSG00000099834	CDHR5	Adipose_Visceral_Omentum	distal	0.63	0.0981
ENSG00000189292	ALKAL2	Adipose_Subcutaneous	proximal	-0.13	0.0981
ENSG00000186648	CARMIL3	Adipose_Subcutaneous	colon	-0.09	0.0981
ENSG00000169255	B3GALNT1	Colon_Sigmoid	rectal	0.1	0.0981
ENSG00000155975	VPS37A	Colon_Sigmoid	rectal	-0.22	0.0981
ENSG00000234944	LINC02623	Adipose_Subcutaneous	overall	0.09	0.0981
ENSG00000174891	RSRC1	Colon_Transverse	colon	0.06	0.0981
ENSG00000189043	NDUFA4	Adipose_Subcutaneous	female	-0.28	0.0981
ENSG00000177710	SLC35G5	Colon_Transverse	proximal	0.12	0.0981
ENSG00000276814	AC004801.6	Cells_EBV-transformed_lymphocytes	proximal	0.13	0.0981
ENSG00000119705	SLIRP	Colon_Sigmoid	female	-0.43	0.0981
ENSG00000258676	AC091544.2	Colon_Transverse	proximal	0.12	0.0981
ENSG00000246250	AC087521.2	Colon_Sigmoid	distal	-0.06	0.0981
ENSG00000272720	AL022322.1	Colon_Sigmoid	female	0.11	0.0981
ENSG00000263164	AC087500.2	Whole_Blood	overall	-0.06	0.0981
ENSG00000215256	DHRS4-AS1	Colon_Transverse	distal	0.21	0.0981
ENSG00000166261	ZNF202	Colon_Sigmoid	male	0.1	0.0981
ENSG00000162231	NXF1	Adipose_Subcutaneous	rectal	-0.34	0.0981
ENSG00000006128	TAC1	Adipose_Subcutaneous	male	-0.15	0.0981
ENSG00000279954	BX324167.2	Colon_Sigmoid	proximal	-0.35	0.0981
ENSG00000106025	TSPAN12	Adipose_Visceral_Omentum	colon	-0.12	0.0981
ENSG00000011083	SLC6A7	Colon_Sigmoid	distal	0.15	0.0981
ENSG00000167880	EVPL	Adipose_Visceral_Omentum	male	0.46	0.0981
ENSG00000152684	PELO	Adipose_Subcutaneous	male	0.07	0.0981
ENSG00000261471	AC092145.1	Whole_Blood	colon	0.06	0.0981
ENSG00000204387	SNHG32	Adipose_Subcutaneous	overall	0.03	0.0981
ENSG00000233559	LINC00513	Colon_Transverse	distal	0.16	0.0981
ENSG00000100284	TOM1	Adipose_Subcutaneous	rectal	0.15	0.0981
ENSG00000205363	INSYN1	Adipose_Visceral_Omentum	female	-0.36	0.0981
ENSG00000180089	TMEM86B	Colon_Sigmoid	proximal	0.06	0.0981
ENSG00000116406	EDEM3	Colon_Transverse	female	0.04	0.0981
ENSG00000273466	AC012510.1	Adipose_Visceral_Omentum	female	0.25	0.0981
ENSG00000159593	NAE1	Colon_Transverse	distal	0.34	0.0981
ENSG00000100697	DICER1	Adipose_Visceral_Omentum	overall	-0.13	0.0981
ENSG00000116771	AGMAT	Adipose_Subcutaneous	female	0.37	0.0981
ENSG00000138760	SCARB2	Adipose_Subcutaneous	overall	0.06	0.0981
ENSG00000130656	HBZ	Whole_Blood	colon	0.02	0.0981
ENSG00000251580	LINC02482	Colon_Sigmoid	rectal	-0.07	0.0981
ENSG00000168944	CEP120	Adipose_Visceral_Omentum	rectal	-0.07	0.0981
ENSG00000198160	MIER1	Adipose_Visceral_Omentum	male	0.09	0.0981
ENSG00000106948	AKNA	Colon_Transverse	female	0.14	0.0982
ENSG00000271855	AC073195.1	Colon_Sigmoid	colon	-0.09	0.0982
ENSG00000162069	BICDL2	Colon_Transverse	proximal	0.06	0.0982
ENSG00000196693	ZNF33B	Adipose_Visceral_Omentum	overall	-0.03	0.0982
ENSG00000189350	TOGARAM2	Adipose_Subcutaneous	distal	-0.04	0.0982
ENSG00000114124	GRK7	Colon_Sigmoid	colon	0.26	0.0982
ENSG00000180902	D2HGDH	Adipose_Visceral_Omentum	female	0.03	0.0982
ENSG00000188038	NRN1L	Whole_Blood	female	0.21	0.0982
ENSG00000014216	CAPN1	Colon_Transverse	colon	0.06	0.0982
ENSG00000249709	ZNF564	Colon_Sigmoid	proximal	0.17	0.0982
ENSG00000204592	HLA-E	Colon_Sigmoid	distal	0.09	0.0982
ENSG00000249345	LINC02405	Colon_Transverse	rectal	0.06	0.0982
ENSG00000142173	COL6A2	Whole_Blood	overall	0.08	0.0982
ENSG00000168411	RFWD3	Cells_EBV-transformed_lymphocytes	female	0.04	0.0982
ENSG00000011332	DPF1	Adipose_Visceral_Omentum	rectal	0.26	0.0982
ENSG00000183520	UTP11	Colon_Sigmoid	colon	0.14	0.0982
ENSG00000100399	CHADL	Colon_Transverse	female	-0.22	0.0982
ENSG00000106327	TFR2	Colon_Sigmoid	female	0.1	0.0982
ENSG00000131732	ZCCHC9	Colon_Sigmoid	male	-0.13	0.0982
ENSG00000254772	EEF1G	Adipose_Visceral_Omentum	rectal	0.37	0.0982
ENSG00000100596	SPTLC2	Adipose_Subcutaneous	male	-0.24	0.0982
ENSG00000144120	TMEM177	Colon_Transverse	distal	0.23	0.0982
ENSG00000243716	NPIPB5	Adipose_Subcutaneous	proximal	7.21	0.0982
ENSG00000129055	ANAPC13	Adipose_Subcutaneous	distal	0.05	0.0982
ENSG00000143418	CERS2	Colon_Transverse	rectal	0.1	0.0982
ENSG00000228672	PROB1	Whole_Blood	male	0.1	0.0982
ENSG00000256232	LINC02387	Colon_Transverse	overall	0.06	0.0982
ENSG00000185437	SH3BGR	Colon_Transverse	rectal	-0.05	0.0982
ENSG00000169612	RAMAC	Cells_EBV-transformed_lymphocytes	female	0.06	0.0982
ENSG00000106266	SNX8	Colon_Transverse	colon	-0.05	0.0982
ENSG00000067182	TNFRSF1A	Adipose_Visceral_Omentum	distal	-0.3	0.0982
ENSG00000085733	CTTN	Colon_Sigmoid	colon	0.06	0.0982
ENSG00000213780	GTF2H4	Colon_Sigmoid	distal	0.06	0.0982
ENSG00000206535	LNP1	Colon_Sigmoid	overall	-0.05	0.0982
ENSG00000137221	TJAP1	Whole_Blood	distal	0.6	0.0982
ENSG00000182473	EXOC7	Adipose_Visceral_Omentum	rectal	0.2	0.0982
ENSG00000168487	BMP1	Colon_Transverse	proximal	-0.15	0.0982
ENSG00000229056	HECW2-AS1	Colon_Sigmoid	rectal	-0.08	0.0982
ENSG00000223522	AC093690.1	Colon_Transverse	female	-0.09	0.0982
ENSG00000225940	C5orf67	Whole_Blood	colon	0.03	0.0982
ENSG00000163191	S100A11	Whole_Blood	distal	0.14	0.0982
ENSG00000100201	DDX17	Colon_Transverse	proximal	-0.07	0.0982
ENSG00000221926	TRIM16	Cells_EBV-transformed_lymphocytes	overall	-0.04	0.0982
ENSG00000231861	OR5K2	Colon_Sigmoid	female	0.05	0.0983
ENSG00000135913	USP37	Whole_Blood	rectal	0.3	0.0983
ENSG00000131791	PRKAB2	Adipose_Visceral_Omentum	female	0.1	0.0983
ENSG00000242574	HLA-DMB	Adipose_Visceral_Omentum	rectal	4.33	0.0983
ENSG00000167526	RPL13	Cells_EBV-transformed_lymphocytes	distal	-0.06	0.0983
ENSG00000164761	TNFRSF11B	Adipose_Visceral_Omentum	distal	-0.38	0.0983
ENSG00000068079	IFI35	Whole_Blood	overall	0.11	0.0983
ENSG00000185347	TEDC1	Adipose_Visceral_Omentum	distal	-0.19	0.0983
ENSG00000175879	HOXD8	Adipose_Visceral_Omentum	distal	-0.26	0.0983
ENSG00000135018	UBQLN1	Adipose_Subcutaneous	overall	-0.08	0.0983
ENSG00000272431	AC104117.5	Colon_Sigmoid	male	0.19	0.0983
ENSG00000246379	AC040168.1	Colon_Transverse	proximal	0.39	0.0983
ENSG00000160539	PLPP7	Adipose_Subcutaneous	colon	0.08	0.0983
ENSG00000183484	GPR132	Adipose_Visceral_Omentum	overall	0.07	0.0983
ENSG00000270170	NCBP2AS2	Adipose_Visceral_Omentum	overall	-0.14	0.0983
ENSG00000186638	KIF24	Whole_Blood	colon	-0.1	0.0983
ENSG00000153391	INO80C	Whole_Blood	rectal	-0.04	0.0983
ENSG00000276972	AC078880.5	Adipose_Subcutaneous	proximal	-0.18	0.0983
ENSG00000272321	AP003355.2	Adipose_Subcutaneous	distal	-0.54	0.0983
ENSG00000170035	UBE2E3	Adipose_Visceral_Omentum	female	-0.16	0.0983
ENSG00000204228	HSD17B8	Colon_Transverse	male	0.05	0.0983
ENSG00000167842	MIS12	Colon_Sigmoid	distal	0.04	0.0983
ENSG00000107147	KCNT1	Adipose_Subcutaneous	female	0.09	0.0983
ENSG00000175354	PTPN2	Adipose_Visceral_Omentum	colon	-0.13	0.0983
ENSG00000256269	HMBS	Adipose_Subcutaneous	distal	0.04	0.0983
ENSG00000185658	BRWD1	Colon_Transverse	colon	0.12	0.0983
ENSG00000163041	H3F3A	Cells_EBV-transformed_lymphocytes	female	0.03	0.0983
ENSG00000021461	CYP3A43	Colon_Transverse	rectal	0.35	0.0983
ENSG00000023902	PLEKHO1	Cells_EBV-transformed_lymphocytes	female	0.08	0.0983
ENSG00000104419	NDRG1	Cells_EBV-transformed_lymphocytes	colon	0.05	0.0983
ENSG00000168894	RNF181	Whole_Blood	male	-0.12	0.0983
ENSG00000231074	HCG18	Cells_EBV-transformed_lymphocytes	colon	0.06	0.0983
ENSG00000226747	FSIP2-AS2	Adipose_Subcutaneous	male	0.02	0.0983
ENSG00000108061	SHOC2	Whole_Blood	proximal	-0.21	0.0983
ENSG00000101166	PRELID3B	Adipose_Subcutaneous	female	0.05	0.0983
ENSG00000224057	EGFR-AS1	Colon_Sigmoid	colon	-0.34	0.0983
ENSG00000163833	FBXO40	Cells_EBV-transformed_lymphocytes	male	-0.08	0.0983
ENSG00000213516	RBMXL1	Colon_Transverse	distal	-0.1	0.0983
ENSG00000095906	NUBP2	Colon_Transverse	overall	0.21	0.0983
ENSG00000181790	ADGRB1	Adipose_Subcutaneous	colon	-0.16	0.0983
ENSG00000157999	ANKRD61	Colon_Transverse	colon	-0.14	0.0983
ENSG00000249709	ZNF564	Colon_Transverse	proximal	0.2	0.0983
ENSG00000258424	AL512791.1	Adipose_Visceral_Omentum	distal	0.54	0.0983
ENSG00000253595	LINC01300	Colon_Sigmoid	overall	-0.07	0.0983
ENSG00000009413	REV3L	Colon_Sigmoid	colon	0.09	0.0983
ENSG00000121410	A1BG	Adipose_Subcutaneous	proximal	-0.16	0.0983
ENSG00000137486	ARRB1	Colon_Transverse	proximal	0.21	0.0983
ENSG00000259062	ACTN1-AS1	Whole_Blood	distal	-0.05	0.0984
ENSG00000188163	FAM166A	Adipose_Subcutaneous	male	-0.06	0.0984
ENSG00000269054	AC012313.6	Cells_EBV-transformed_lymphocytes	female	-0.14	0.0984
ENSG00000254837	AP001372.2	Colon_Transverse	distal	-0.17	0.0984
ENSG00000258745	AL358334.3	Adipose_Subcutaneous	male	0.3	0.0984
ENSG00000164047	CAMP	Adipose_Subcutaneous	distal	0.15	0.0984
ENSG00000152642	GPD1L	Whole_Blood	male	0.08	0.0984
ENSG00000071051	NCK2	Adipose_Visceral_Omentum	overall	-0.18	0.0984
ENSG00000177239	MAN1B1	Adipose_Subcutaneous	colon	-0.04	0.0984
ENSG00000225697	SLC26A6	Colon_Sigmoid	proximal	-0.11	0.0984
ENSG00000147799	ARHGAP39	Cells_EBV-transformed_lymphocytes	colon	0.09	0.0984
ENSG00000177239	MAN1B1	Cells_EBV-transformed_lymphocytes	proximal	-0.05	0.0984
ENSG00000244274	DBNDD2	Adipose_Visceral_Omentum	colon	-0.05	0.0984
ENSG00000161677	JOSD2	Adipose_Visceral_Omentum	male	0.11	0.0984
ENSG00000255038	AP006287.2	Cells_EBV-transformed_lymphocytes	colon	-0.07	0.0984
ENSG00000259417	CTXND1	Adipose_Subcutaneous	rectal	0.14	0.0984
ENSG00000133574	GIMAP4	Whole_Blood	female	0.06	0.0984
ENSG00000166278	C2	Colon_Transverse	proximal	0.22	0.0984
ENSG00000172840	PDP2	Adipose_Subcutaneous	distal	0.2	0.0984
ENSG00000085872	CHERP	Adipose_Subcutaneous	colon	-0.13	0.0984
ENSG00000212916	MAP10	Cells_EBV-transformed_lymphocytes	colon	0.11	0.0984
ENSG00000254533	AF186192.1	Colon_Sigmoid	rectal	1.18	0.0984
ENSG00000175305	CCNE2	Adipose_Subcutaneous	female	-0.2	0.0984
ENSG00000261220	AC103706.1	Cells_EBV-transformed_lymphocytes	female	-0.09	0.0984
ENSG00000116793	PHTF1	Cells_EBV-transformed_lymphocytes	male	-0.1	0.0984
ENSG00000143512	HHIPL2	Cells_EBV-transformed_lymphocytes	female	-0.66	0.0984
ENSG00000108786	HSD17B1	Cells_EBV-transformed_lymphocytes	proximal	-0.11	0.0984
ENSG00000184144	CNTN2	Adipose_Subcutaneous	distal	0.1	0.0984
ENSG00000108854	SMURF2	Colon_Sigmoid	distal	0.35	0.0984
ENSG00000166896	ATP23	Adipose_Visceral_Omentum	colon	-0.02	0.0984
ENSG00000009335	UBE3C	Colon_Sigmoid	male	0.92	0.0984
ENSG00000180353	HCLS1	Whole_Blood	overall	0.04	0.0984
ENSG00000138378	STAT4	Cells_EBV-transformed_lymphocytes	proximal	-0.04	0.0984
ENSG00000198189	HSD17B11	Colon_Sigmoid	distal	0.04	0.0984
ENSG00000152944	MED21	Adipose_Visceral_Omentum	distal	0.07	0.0984
ENSG00000258733	LINC02328	Adipose_Subcutaneous	overall	0.2	0.0984
ENSG00000115902	SLC1A4	Whole_Blood	proximal	0.06	0.0984
ENSG00000173917	HOXB2	Whole_Blood	distal	0.03	0.0984
ENSG00000221829	FANCG	Adipose_Visceral_Omentum	female	-0.16	0.0984
ENSG00000128591	FLNC	Adipose_Visceral_Omentum	male	-0.14	0.0984
ENSG00000084072	PPIE	Colon_Transverse	female	0.02	0.0984
ENSG00000081803	CADPS2	Adipose_Subcutaneous	overall	0.13	0.0984
ENSG00000006453	BAIAP2L1	Adipose_Subcutaneous	female	-0.08	0.0984
ENSG00000117280	RAB29	Adipose_Subcutaneous	proximal	-0.04	0.0984
ENSG00000175806	MSRA	Colon_Sigmoid	distal	-0.13	0.0984
ENSG00000244161	FLNB-AS1	Adipose_Subcutaneous	colon	0.06	0.0984
ENSG00000272172	AC138696.2	Adipose_Visceral_Omentum	colon	-0.09	0.0985
ENSG00000169282	KCNAB1	Colon_Sigmoid	rectal	-0.34	0.0985
ENSG00000240567	LINC02067	Adipose_Subcutaneous	distal	-0.47	0.0985
ENSG00000253633	AP002852.1	Cells_EBV-transformed_lymphocytes	rectal	-0.09	0.0985
ENSG00000228925	AC016722.2	Colon_Sigmoid	rectal	-0.08	0.0985
ENSG00000151465	CDC123	Colon_Sigmoid	rectal	-0.15	0.0985
ENSG00000176927	EFCAB5	Adipose_Subcutaneous	distal	0.06	0.0985
ENSG00000107669	ATE1	Cells_EBV-transformed_lymphocytes	rectal	-0.07	0.0985
ENSG00000267508	ZNF285	Colon_Sigmoid	rectal	0.07	0.0985
ENSG00000172296	SPTLC3	Colon_Transverse	female	-0.13	0.0985
ENSG00000266998	AC111182.1	Colon_Transverse	rectal	0.08	0.0985
ENSG00000266601	AC018521.6	Adipose_Subcutaneous	distal	0.14	0.0985
ENSG00000135250	SRPK2	Whole_Blood	colon	0.05	0.0985
ENSG00000222041	CYTOR	Adipose_Subcutaneous	male	-0.47	0.0985
ENSG00000146701	MDH2	Adipose_Visceral_Omentum	proximal	-0.1	0.0985
ENSG00000205221	VIT	Adipose_Subcutaneous	male	-0.09	0.0985
ENSG00000256448	AP000763.3	Adipose_Visceral_Omentum	distal	0.17	0.0985
ENSG00000106327	TFR2	Colon_Transverse	proximal	0.15	0.0985
ENSG00000185271	KLHL33	Colon_Sigmoid	rectal	0.1	0.0985
ENSG00000074590	NUAK1	Adipose_Subcutaneous	distal	0.17	0.0985
ENSG00000112874	NUDT12	Adipose_Subcutaneous	overall	0.04	0.0985
ENSG00000071967	CYBRD1	Colon_Transverse	male	0.08	0.0985
ENSG00000124574	ABCC10	Adipose_Subcutaneous	distal	-0.17	0.0985
ENSG00000160256	FAM207A	Adipose_Visceral_Omentum	proximal	0.13	0.0985
ENSG00000231721	LINC-PINT	Colon_Sigmoid	male	0.15	0.0985
ENSG00000131037	EPS8L1	Whole_Blood	colon	0.08	0.0985
ENSG00000248712	CCDC153	Adipose_Subcutaneous	rectal	-0.06	0.0985
ENSG00000160796	NBEAL2	Cells_EBV-transformed_lymphocytes	rectal	-0.09	0.0985
ENSG00000085117	CD82	Adipose_Visceral_Omentum	colon	0.04	0.0985
ENSG00000125449	ARMC7	Colon_Transverse	female	-0.19	0.0985
ENSG00000240032	LNCSRLR	Colon_Transverse	female	0.05	0.0985
ENSG00000258602	LINC01629	Cells_EBV-transformed_lymphocytes	colon	-0.02	0.0985
ENSG00000257698	GIHCG	Whole_Blood	colon	-0.08	0.0985
ENSG00000011083	SLC6A7	Colon_Transverse	female	0.04	0.0985
ENSG00000108786	HSD17B1	Cells_EBV-transformed_lymphocytes	rectal	-0.12	0.0985
ENSG00000178700	DHFR2	Whole_Blood	female	0.06	0.0985
ENSG00000213199	ASIC3	Colon_Transverse	female	-0.08	0.0985
ENSG00000112977	DAP	Colon_Sigmoid	rectal	-0.06	0.0985
ENSG00000234880	LINC00163	Colon_Sigmoid	rectal	0.13	0.0985
ENSG00000110442	COMMD9	Adipose_Visceral_Omentum	distal	0.19	0.0985
ENSG00000196993	NPIPB9	Cells_EBV-transformed_lymphocytes	colon	-0.09	0.0985
ENSG00000237399	PITRM1-AS1	Colon_Sigmoid	colon	0.03	0.0985
ENSG00000111713	GYS2	Colon_Sigmoid	rectal	-0.37	0.0985
ENSG00000129195	PIMREG	Whole_Blood	overall	0.24	0.0985
ENSG00000163703	CRELD1	Colon_Transverse	colon	0.03	0.0985
ENSG00000264247	LINC00909	Adipose_Visceral_Omentum	proximal	0.04	0.0985
ENSG00000140471	LINS1	Adipose_Subcutaneous	rectal	-0.06	0.0985
ENSG00000173598	NUDT4	Colon_Transverse	colon	-0.2	0.0985
ENSG00000233087	RAB6D	Colon_Transverse	overall	0.37	0.0985
ENSG00000100505	TRIM9	Whole_Blood	female	-0.07	0.0986
ENSG00000254852	NPIPA2	Colon_Transverse	distal	0.16	0.0986
ENSG00000163682	RPL9	Whole_Blood	colon	-0.02	0.0986
ENSG00000104613	INTS10	Colon_Transverse	proximal	0.21	0.0986
ENSG00000144649	GASK1A	Adipose_Subcutaneous	colon	-0.07	0.0986
ENSG00000260276	AC022167.2	Whole_Blood	distal	-0.18	0.0986
ENSG00000173436	MICOS10	Cells_EBV-transformed_lymphocytes	female	-0.08	0.0986
ENSG00000108578	BLMH	Adipose_Subcutaneous	male	-0.13	0.0986
ENSG00000151365	THRSP	Adipose_Subcutaneous	colon	-0.09	0.0986
ENSG00000260992	DOCK9-DT	Adipose_Subcutaneous	overall	-0.04	0.0986
ENSG00000105971	CAV2	Colon_Transverse	male	-0.12	0.0986
ENSG00000188690	UROS	Adipose_Visceral_Omentum	rectal	0.08	0.0986
ENSG00000111816	FRK	Adipose_Visceral_Omentum	proximal	-0.12	0.0986
ENSG00000258334	AC125611.4	Adipose_Subcutaneous	male	0.06	0.0986
ENSG00000166589	CDH16	Colon_Transverse	rectal	0.2	0.0986
ENSG00000140832	MARVELD3	Colon_Sigmoid	distal	0.1	0.0986
ENSG00000163755	HPS3	Adipose_Visceral_Omentum	colon	0.14	0.0986
ENSG00000277449	CEBPB-AS1	Colon_Transverse	overall	-0.07	0.0986
ENSG00000247982	LINC00926	Adipose_Visceral_Omentum	male	-0.03	0.0986
ENSG00000257103	LSM14A	Whole_Blood	overall	0.31	0.0986
ENSG00000168002	POLR2G	Adipose_Visceral_Omentum	proximal	-0.57	0.0986
ENSG00000167889	MGAT5B	Colon_Sigmoid	distal	-0.18	0.0986
ENSG00000152413	HOMER1	Cells_EBV-transformed_lymphocytes	colon	-0.07	0.0986
ENSG00000171236	LRG1	Adipose_Visceral_Omentum	colon	0.14	0.0986
ENSG00000267283	AC005306.1	Cells_EBV-transformed_lymphocytes	male	0.07	0.0986
ENSG00000222001	AC106876.1	Colon_Transverse	rectal	-0.33	0.0986
ENSG00000280670	CCDC163	Colon_Transverse	female	0.02	0.0986
ENSG00000185344	ATP6V0A2	Colon_Sigmoid	overall	-0.04	0.0986
ENSG00000148450	MSRB2	Adipose_Visceral_Omentum	overall	0.36	0.0986
ENSG00000258181	AC008083.3	Cells_EBV-transformed_lymphocytes	overall	-0.03	0.0986
ENSG00000100109	TFIP11	Colon_Transverse	rectal	-0.15	0.0986
ENSG00000175634	RPS6KB2	Cells_EBV-transformed_lymphocytes	proximal	0.08	0.0986
ENSG00000065665	SEC61A2	Adipose_Visceral_Omentum	rectal	-0.08	0.0986
ENSG00000169519	METTL15	Colon_Sigmoid	female	-0.08	0.0986
ENSG00000113318	MSH3	Colon_Transverse	overall	-0.02	0.0986
ENSG00000151502	VPS26B	Adipose_Subcutaneous	rectal	0.4	0.0986
ENSG00000205181	LINC00654	Colon_Sigmoid	distal	0.06	0.0986
ENSG00000257303	AC073896.2	Adipose_Subcutaneous	proximal	0.3	0.0986
ENSG00000105499	PLA2G4C	Adipose_Subcutaneous	female	-0.04	0.0986
ENSG00000142583	SLC2A5	Whole_Blood	proximal	0.11	0.0986
ENSG00000224965	LINC02586	Adipose_Subcutaneous	proximal	-0.22	0.0986
ENSG00000100884	CPNE6	Colon_Sigmoid	distal	-0.2	0.0986
ENSG00000183396	TMEM89	Adipose_Subcutaneous	male	-0.12	0.0986
ENSG00000132604	TERF2	Colon_Sigmoid	female	0.12	0.0986
ENSG00000102967	DHODH	Whole_Blood	proximal	0.06	0.0986
ENSG00000120093	HOXB3	Whole_Blood	distal	0.04	0.0986
ENSG00000163703	CRELD1	Cells_EBV-transformed_lymphocytes	colon	0.03	0.0986
ENSG00000184117	NIPSNAP1	Colon_Transverse	distal	-0.05	0.0986
ENSG00000134245	WNT2B	Cells_EBV-transformed_lymphocytes	proximal	-0.17	0.0986
ENSG00000184939	ZFP90	Whole_Blood	proximal	0.03	0.0986
ENSG00000170801	HTRA3	Adipose_Subcutaneous	rectal	0.16	0.0986
ENSG00000257285	AL132780.1	Adipose_Visceral_Omentum	female	0.24	0.0986
ENSG00000134884	ARGLU1	Adipose_Subcutaneous	proximal	-0.08	0.0986
ENSG00000123411	IKZF4	Colon_Transverse	female	-0.32	0.0986
ENSG00000197479	PCDHB11	Colon_Transverse	male	-0.04	0.0986
ENSG00000175354	PTPN2	Colon_Sigmoid	proximal	-0.14	0.0986
ENSG00000159387	IRX6	Adipose_Subcutaneous	colon	0.18	0.0986
ENSG00000167323	STIM1	Adipose_Visceral_Omentum	female	-0.25	0.0986
ENSG00000172568	FNDC9	Whole_Blood	rectal	0.11	0.0986
ENSG00000271983	AC023302.1	Colon_Sigmoid	female	-0.18	0.0986
ENSG00000203727	SAMD5	Colon_Transverse	proximal	0.11	0.0986
ENSG00000107679	PLEKHA1	Cells_EBV-transformed_lymphocytes	female	-0.06	0.0986
ENSG00000231852	CYP21A2	Whole_Blood	female	0.04	0.0986
ENSG00000116698	SMG7	Whole_Blood	female	-0.1	0.0986
ENSG00000172725	CORO1B	Adipose_Visceral_Omentum	proximal	0.14	0.0986
ENSG00000258458	AL160314.2	Adipose_Subcutaneous	proximal	-0.11	0.0986
ENSG00000258458	AL160314.2	Cells_EBV-transformed_lymphocytes	proximal	-0.14	0.0986
ENSG00000229056	HECW2-AS1	Cells_EBV-transformed_lymphocytes	rectal	-0.11	0.0986
ENSG00000258458	AL160314.2	Colon_Transverse	proximal	-0.13	0.0986
ENSG00000251867	AC009812.1	Adipose_Visceral_Omentum	distal	-0.4	0.0987
ENSG00000237886	NALT1	Adipose_Visceral_Omentum	female	-0.05	0.0987
ENSG00000173077	DEC1	Cells_EBV-transformed_lymphocytes	rectal	-0.03	0.0987
ENSG00000175634	RPS6KB2	Colon_Transverse	proximal	0.08	0.0987
ENSG00000126860	EVI2A	Colon_Sigmoid	male	-0.13	0.0987
ENSG00000232774	AL355916.1	Adipose_Visceral_Omentum	distal	0.15	0.0987
ENSG00000007866	TEAD3	Adipose_Visceral_Omentum	proximal	0.14	0.0987
ENSG00000161267	BDH1	Colon_Sigmoid	overall	0.47	0.0987
ENSG00000161267	BDH1	Colon_Transverse	overall	0.48	0.0987
ENSG00000077616	NAALAD2	Colon_Sigmoid	female	0.05	0.0987
ENSG00000011485	PPP5C	Cells_EBV-transformed_lymphocytes	overall	-0.07	0.0987
ENSG00000222014	RAB6C	Colon_Sigmoid	colon	0.05	0.0987
ENSG00000166016	ABTB2	Adipose_Subcutaneous	proximal	-0.08	0.0987
ENSG00000224842	AL161908.1	Adipose_Subcutaneous	proximal	-0.35	0.0987
ENSG00000144306	SCRN3	Adipose_Subcutaneous	male	-0.13	0.0987
ENSG00000110693	SOX6	Colon_Transverse	rectal	-0.27	0.0987
ENSG00000087302	RTRAF	Colon_Sigmoid	distal	0.22	0.0987
ENSG00000165724	ZMYND19	Colon_Sigmoid	proximal	0.94	0.0987
ENSG00000143552	NUP210L	Adipose_Subcutaneous	distal	-0.26	0.0987
ENSG00000158470	B4GALT5	Cells_EBV-transformed_lymphocytes	proximal	0.08	0.0987
ENSG00000260484	AC131902.1	Colon_Transverse	overall	-0.05	0.0987
ENSG00000100221	JOSD1	Whole_Blood	overall	0.15	0.0987
ENSG00000182636	NDN	Adipose_Subcutaneous	proximal	-0.07	0.0987
ENSG00000182636	NDN	Adipose_Visceral_Omentum	proximal	-0.07	0.0987
ENSG00000124406	ATP8A1	Colon_Transverse	distal	0.07	0.0987
ENSG00000015532	XYLT2	Adipose_Subcutaneous	overall	0.06	0.0987
ENSG00000175582	RAB6A	Colon_Transverse	distal	0.09	0.0987
ENSG00000215808	LINC01139	Colon_Sigmoid	female	-0.05	0.0987
ENSG00000180855	ZNF443	Adipose_Visceral_Omentum	colon	0.07	0.0987
ENSG00000168028	RPSA	Cells_EBV-transformed_lymphocytes	male	0.03	0.0987
ENSG00000100714	MTHFD1	Adipose_Subcutaneous	male	0.04	0.0987
ENSG00000168329	CX3CR1	Adipose_Visceral_Omentum	rectal	-0.11	0.0987
ENSG00000106636	YKT6	Colon_Sigmoid	colon	-0.42	0.0987
ENSG00000164494	PDSS2	Adipose_Visceral_Omentum	colon	-0.04	0.0987
ENSG00000183287	CCBE1	Adipose_Visceral_Omentum	colon	0.09	0.0987
ENSG00000009413	REV3L	Whole_Blood	proximal	0.14	0.0987
ENSG00000272842	AL391834.1	Adipose_Visceral_Omentum	male	0.11	0.0987
ENSG00000177030	DEAF1	Whole_Blood	distal	-0.08	0.0987
ENSG00000139180	NDUFA9	Adipose_Subcutaneous	distal	-0.13	0.0987
ENSG00000135390	ATP5MC2	Adipose_Visceral_Omentum	distal	-0.04	0.0987
ENSG00000279954	BX324167.2	Adipose_Visceral_Omentum	male	-0.21	0.0987
ENSG00000198547	C20orf203	Adipose_Subcutaneous	rectal	0.05	0.0987
ENSG00000247157	LINC01252	Whole_Blood	female	0.03	0.0987
ENSG00000254554	AC080023.1	Colon_Transverse	distal	0.16	0.0987
ENSG00000244055	AC007566.1	Colon_Sigmoid	proximal	-0.3	0.0987
ENSG00000104953	TLE6	Cells_EBV-transformed_lymphocytes	proximal	0.04	0.0987
ENSG00000006459	KDM7A	Adipose_Visceral_Omentum	male	0.1	0.0987
ENSG00000205363	INSYN1	Colon_Transverse	distal	0.36	0.0987
ENSG00000159905	ZNF221	Colon_Sigmoid	overall	0.14	0.0987
ENSG00000281404	LINC01176	Cells_EBV-transformed_lymphocytes	rectal	-0.53	0.0987
ENSG00000131844	MCCC2	Adipose_Visceral_Omentum	rectal	0.12	0.0987
ENSG00000246375	PPM1K-DT	Colon_Sigmoid	rectal	0.07	0.0987
ENSG00000231863	AL139393.1	Colon_Sigmoid	rectal	-0.07	0.0987
ENSG00000140455	USP3	Whole_Blood	overall	0.05	0.0987
ENSG00000145014	TMEM44	Adipose_Subcutaneous	male	-0.11	0.0987
ENSG00000065978	YBX1	Colon_Transverse	overall	-0.17	0.0987
ENSG00000160345	C9orf116	Colon_Transverse	rectal	0.22	0.0987
ENSG00000172954	LCLAT1	Cells_EBV-transformed_lymphocytes	overall	-0.05	0.0987
ENSG00000057704	TMCC3	Adipose_Visceral_Omentum	rectal	-0.12	0.0987
ENSG00000188760	TMEM198	Colon_Sigmoid	overall	-0.09	0.0987
ENSG00000133048	CHI3L1	Adipose_Visceral_Omentum	male	-0.05	0.0987
ENSG00000124767	GLO1	Adipose_Subcutaneous	overall	0.04	0.0987
ENSG00000260274	AC068338.2	Colon_Transverse	colon	0.03	0.0987
ENSG00000229980	TOB1-AS1	Cells_EBV-transformed_lymphocytes	male	0.14	0.0988
ENSG00000163320	CGGBP1	Adipose_Subcutaneous	male	-0.03	0.0988
ENSG00000196476	C20orf96	Colon_Transverse	colon	-0.03	0.0988
ENSG00000175416	CLTB	Cells_EBV-transformed_lymphocytes	overall	-0.04	0.0988
ENSG00000254207	AC100797.1	Adipose_Subcutaneous	female	-0.02	0.0988
ENSG00000253105	AP003548.1	Adipose_Subcutaneous	male	-0.26	0.0988
ENSG00000180008	SOCS4	Adipose_Visceral_Omentum	female	0.27	0.0988
ENSG00000276116	FUT8-AS1	Cells_EBV-transformed_lymphocytes	proximal	-0.1	0.0988
ENSG00000167635	ZNF146	Adipose_Visceral_Omentum	colon	0.32	0.0988
ENSG00000115896	PLCL1	Adipose_Visceral_Omentum	proximal	-0.87	0.0988
ENSG00000260992	DOCK9-DT	Adipose_Visceral_Omentum	overall	-0.04	0.0988
ENSG00000107957	SH3PXD2A	Colon_Sigmoid	male	-0.14	0.0988
ENSG00000104365	IKBKB	Adipose_Visceral_Omentum	colon	0.17	0.0988
ENSG00000197536	C5orf56	Colon_Sigmoid	male	-0.05	0.0988
ENSG00000183605	SFXN4	Adipose_Subcutaneous	rectal	-0.02	0.0988
ENSG00000189043	NDUFA4	Colon_Transverse	female	-0.31	0.0988
ENSG00000102189	EEA1	Adipose_Visceral_Omentum	rectal	0.27	0.0988
ENSG00000246375	PPM1K-DT	Colon_Transverse	overall	0.05	0.0988
ENSG00000144061	NPHP1	Colon_Transverse	colon	-0.07	0.0988
ENSG00000275409	AC026367.2	Colon_Transverse	male	0.05	0.0988
ENSG00000176022	B3GALT6	Whole_Blood	colon	-0.06	0.0988
ENSG00000181649	PHLDA2	Adipose_Visceral_Omentum	proximal	-0.26	0.0988
ENSG00000197483	ZNF628	Colon_Transverse	overall	0.17	0.0988
ENSG00000149403	GRIK4	Adipose_Visceral_Omentum	colon	-0.09	0.0988
ENSG00000243795	LINC02044	Colon_Transverse	male	0.07	0.0988
ENSG00000233527	ZNF529-AS1	Colon_Sigmoid	proximal	-0.04	0.0988
ENSG00000114547	ROPN1B	Adipose_Subcutaneous	male	0.14	0.0988
ENSG00000096696	DSP	Whole_Blood	overall	-0.22	0.0988
ENSG00000160570	DEDD2	Colon_Transverse	colon	0.58	0.0988
ENSG00000229676	ZNF492	Colon_Transverse	male	0.31	0.0988
ENSG00000250012	AC079848.1	Cells_EBV-transformed_lymphocytes	female	-0.1	0.0988
ENSG00000226954	AL023802.1	Cells_EBV-transformed_lymphocytes	proximal	-0.12	0.0988
ENSG00000066427	ATXN3	Cells_EBV-transformed_lymphocytes	male	0.1	0.0988
ENSG00000260030	AC076968.1	Cells_EBV-transformed_lymphocytes	colon	-0.04	0.0988
ENSG00000125863	MKKS	Colon_Transverse	colon	0.07	0.0988
ENSG00000124587	PEX6	Cells_EBV-transformed_lymphocytes	rectal	0.02	0.0988
ENSG00000171467	ZNF318	Whole_Blood	colon	-0.08	0.0988
ENSG00000163704	PRRT3	Colon_Sigmoid	female	0.38	0.0988
ENSG00000278238	AL359513.1	Colon_Sigmoid	distal	-0.2	0.0988
ENSG00000232682	AL592430.1	Adipose_Visceral_Omentum	distal	0.14	0.0988
ENSG00000012983	MAP4K5	Adipose_Subcutaneous	distal	0.1	0.0988
ENSG00000189366	ALG1L	Adipose_Subcutaneous	overall	0.02	0.0988
ENSG00000137266	SLC22A23	Adipose_Visceral_Omentum	distal	-0.23	0.0988
ENSG00000130723	PRRC2B	Adipose_Visceral_Omentum	male	0.41	0.0988
ENSG00000163349	HIPK1	Colon_Sigmoid	male	0.1	0.0988
ENSG00000179219	LINC00311	Adipose_Subcutaneous	female	-0.35	0.0988
ENSG00000139890	REM2	Colon_Sigmoid	colon	0.18	0.0988
ENSG00000183647	ZNF530	Colon_Transverse	rectal	-0.39	0.0988
ENSG00000138448	ITGAV	Cells_EBV-transformed_lymphocytes	colon	0.13	0.0988
ENSG00000174718	RESF1	Adipose_Subcutaneous	distal	0.09	0.0988
ENSG00000247157	LINC01252	Colon_Sigmoid	female	0.03	0.0988
ENSG00000180113	TDRD6	Adipose_Visceral_Omentum	colon	-0.02	0.0988
ENSG00000025772	TOMM34	Cells_EBV-transformed_lymphocytes	overall	-0.02	0.0988
ENSG00000165092	ALDH1A1	Colon_Transverse	proximal	0.24	0.0988
ENSG00000182931	WFDC10B	Colon_Sigmoid	rectal	-0.05	0.0989
ENSG00000086589	RBM22	Colon_Sigmoid	distal	0.22	0.0989
ENSG00000106153	CHCHD2	Colon_Transverse	proximal	0.04	0.0989
ENSG00000152683	SLC30A6	Adipose_Subcutaneous	male	0.11	0.0989
ENSG00000234160	AL513165.1	Cells_EBV-transformed_lymphocytes	male	-0.34	0.0989
ENSG00000204427	ABHD16A	Colon_Sigmoid	male	0.22	0.0989
ENSG00000101019	UQCC1	Cells_EBV-transformed_lymphocytes	male	0.06	0.0989
ENSG00000235954	TTC28-AS1	Adipose_Subcutaneous	female	-0.08	0.0989
ENSG00000100376	FAM118A	Adipose_Visceral_Omentum	female	-0.02	0.0989
ENSG00000185619	PCGF3	Adipose_Subcutaneous	male	0.02	0.0989
ENSG00000249915	PDCD6	Adipose_Visceral_Omentum	female	-0.09	0.0989
ENSG00000130770	ATP5IF1	Colon_Transverse	distal	-0.1	0.0989
ENSG00000115649	CNPPD1	Colon_Transverse	proximal	-0.12	0.0989
ENSG00000163644	PPM1K	Cells_EBV-transformed_lymphocytes	female	0.35	0.0989
ENSG00000141956	PRDM15	Adipose_Visceral_Omentum	male	0.04	0.0989
ENSG00000223923	AC010136.1	Adipose_Visceral_Omentum	female	-0.14	0.0989
ENSG00000233766	AC098617.1	Adipose_Visceral_Omentum	overall	0.09	0.0989
ENSG00000175582	RAB6A	Adipose_Visceral_Omentum	distal	0.08	0.0989
ENSG00000178802	MPI	Colon_Transverse	distal	-0.14	0.0989
ENSG00000186088	GSAP	Adipose_Subcutaneous	proximal	0.06	0.0989
ENSG00000112237	CCNC	Adipose_Subcutaneous	proximal	0.16	0.0989
ENSG00000184434	LRRC19	Cells_EBV-transformed_lymphocytes	distal	-0.04	0.0989
ENSG00000196683	TOMM7	Adipose_Subcutaneous	rectal	0.03	0.0989
ENSG00000153551	CMTM7	Colon_Sigmoid	male	-0.08	0.0989
ENSG00000129566	TEP1	Colon_Transverse	proximal	-0.06	0.0989
ENSG00000137404	NRM	Cells_EBV-transformed_lymphocytes	colon	-0.1	0.0989
ENSG00000105738	SIPA1L3	Colon_Transverse	rectal	0.11	0.0989
ENSG00000105499	PLA2G4C	Cells_EBV-transformed_lymphocytes	male	0.05	0.0989
ENSG00000127324	TSPAN8	Adipose_Visceral_Omentum	rectal	-0.25	0.0989
ENSG00000232774	AL355916.1	Adipose_Subcutaneous	distal	0.15	0.0989
ENSG00000068724	TTC7A	Adipose_Visceral_Omentum	overall	0.18	0.0989
ENSG00000160256	FAM207A	Whole_Blood	proximal	0.23	0.0989
ENSG00000232803	SLCO4A1-AS1	Adipose_Visceral_Omentum	female	-0.46	0.0989
ENSG00000234465	PINLYP	Colon_Sigmoid	distal	0.05	0.0989
ENSG00000177627	C12orf54	Colon_Sigmoid	rectal	-0.14	0.0989
ENSG00000272097	AL024498.1	Colon_Sigmoid	proximal	0.05	0.0989
ENSG00000108256	NUFIP2	Adipose_Subcutaneous	male	-0.21	0.0989
ENSG00000279345	Z98885.3	Colon_Sigmoid	overall	0.1	0.0989
ENSG00000168743	NPNT	Adipose_Visceral_Omentum	male	-0.1	0.0989
ENSG00000258890	CEP95	Whole_Blood	colon	0.12	0.0989
ENSG00000166220	TBATA	Adipose_Subcutaneous	rectal	-0.06	0.0989
ENSG00000198015	MRPL42	Adipose_Visceral_Omentum	female	0.03	0.0989
ENSG00000143641	GALNT2	Colon_Sigmoid	proximal	0.21	0.0989
ENSG00000130881	LRP3	Adipose_Visceral_Omentum	colon	-0.12	0.0989
ENSG00000272010	AC100814.1	Colon_Transverse	female	-0.04	0.0989
ENSG00000177602	HASPIN	Colon_Sigmoid	proximal	0.2	0.0989
ENSG00000261186	LINC01238	Adipose_Subcutaneous	male	-0.05	0.0989
ENSG00000165119	HNRNPK	Colon_Sigmoid	proximal	0.65	0.0989
ENSG00000269901	AC010531.5	Adipose_Visceral_Omentum	proximal	-0.32	0.0989
ENSG00000263235	AC006111.2	Whole_Blood	male	-0.07	0.0989
ENSG00000111450	STX2	Colon_Sigmoid	rectal	0.03	0.0989
ENSG00000160783	PMF1	Adipose_Subcutaneous	overall	0.09	0.0989
ENSG00000088992	TESC	Colon_Transverse	overall	-0.14	0.099
ENSG00000176358	TAC4	Colon_Sigmoid	rectal	0.22	0.099
ENSG00000235513	AL035681.1	Colon_Transverse	overall	-0.04	0.099
ENSG00000056558	TRAF1	Colon_Transverse	distal	-0.07	0.099
ENSG00000204435	CSNK2B	Adipose_Visceral_Omentum	colon	-0.1	0.099
ENSG00000224138	AC000123.1	Whole_Blood	rectal	0.1	0.099
ENSG00000124562	SNRPC	Whole_Blood	female	0.08	0.099
ENSG00000180543	TSPYL5	Adipose_Subcutaneous	overall	-0.03	0.099
ENSG00000023892	DEF6	Adipose_Visceral_Omentum	proximal	0.14	0.099
ENSG00000253738	OTUD6B-AS1	Whole_Blood	distal	-0.16	0.099
ENSG00000198722	UNC13B	Cells_EBV-transformed_lymphocytes	female	-0.19	0.099
ENSG00000078053	AMPH	Adipose_Visceral_Omentum	female	0.03	0.099
ENSG00000053524	MCF2L2	Whole_Blood	distal	0.11	0.099
ENSG00000256897	AC018410.2	Adipose_Subcutaneous	male	0.22	0.099
ENSG00000265943	AC090912.1	Adipose_Visceral_Omentum	proximal	-1.56	0.099
ENSG00000260641	AC114811.2	Adipose_Visceral_Omentum	male	0.08	0.099
ENSG00000134278	SPIRE1	Whole_Blood	distal	0.11	0.099
ENSG00000104870	FCGRT	Adipose_Visceral_Omentum	female	-0.13	0.099
ENSG00000273474	AL157392.4	Colon_Sigmoid	proximal	-0.42	0.099
ENSG00000231861	OR5K2	Adipose_Subcutaneous	female	0.05	0.099
ENSG00000106804	C5	Adipose_Visceral_Omentum	overall	0.04	0.099
ENSG00000081320	STK17B	Adipose_Subcutaneous	distal	-0.07	0.099
ENSG00000005249	PRKAR2B	Colon_Sigmoid	male	-0.2	0.099
ENSG00000160539	PLPP7	Adipose_Visceral_Omentum	colon	0.09	0.099
ENSG00000178105	DDX10	Whole_Blood	colon	-0.15	0.099
ENSG00000184925	LCN12	Colon_Sigmoid	proximal	-0.07	0.099
ENSG00000243789	JMJD7	Adipose_Visceral_Omentum	proximal	0.04	0.099
ENSG00000118640	VAMP8	Cells_EBV-transformed_lymphocytes	proximal	-0.09	0.099
ENSG00000241593	AC099542.1	Adipose_Subcutaneous	distal	0.29	0.099
ENSG00000184292	TACSTD2	Colon_Sigmoid	rectal	0.1	0.099
ENSG00000162729	IGSF8	Whole_Blood	male	-0.06	0.099
ENSG00000120322	PCDHB8	Adipose_Subcutaneous	male	-0.04	0.099
ENSG00000242220	TCP10L	Colon_Transverse	proximal	0.07	0.099
ENSG00000166140	ZFYVE19	Adipose_Visceral_Omentum	male	0.04	0.099
ENSG00000261000	AC244034.2	Colon_Transverse	female	-0.03	0.099
ENSG00000119718	EIF2B2	Colon_Sigmoid	overall	-0.03	0.099
ENSG00000057663	ATG5	Adipose_Visceral_Omentum	overall	-0.52	0.099
ENSG00000177627	C12orf54	Colon_Sigmoid	distal	-0.14	0.099
ENSG00000179335	CLK3	Colon_Transverse	rectal	-0.96	0.099
ENSG00000197099	AC068631.1	Colon_Sigmoid	male	-0.09	0.099
ENSG00000176244	ACBD7	Adipose_Subcutaneous	male	0.14	0.099
ENSG00000100201	DDX17	Whole_Blood	proximal	-0.05	0.099
ENSG00000127080	IPPK	Cells_EBV-transformed_lymphocytes	colon	-0.07	0.099
ENSG00000233590	LINC02640	Colon_Transverse	rectal	0.06	0.099
ENSG00000170100	ZNF778	Adipose_Visceral_Omentum	proximal	0.34	0.099
ENSG00000125868	DSTN	Colon_Sigmoid	male	0.21	0.099
ENSG00000266289	AC012213.3	Adipose_Visceral_Omentum	female	0.12	0.099
ENSG00000167165	UGT1A6	Colon_Transverse	colon	-0.23	0.099
ENSG00000153790	C7orf31	Adipose_Subcutaneous	distal	0.14	0.099
ENSG00000106004	HOXA5	Colon_Transverse	distal	-0.24	0.099
ENSG00000065809	FAM107B	Cells_EBV-transformed_lymphocytes	male	0.09	0.099
ENSG00000242866	STRC	Colon_Sigmoid	male	-0.05	0.099
ENSG00000196967	ZNF585A	Adipose_Subcutaneous	female	0.06	0.099
ENSG00000260244	AC104083.1	Adipose_Subcutaneous	female	0.05	0.099
ENSG00000244479	OR2A1-AS1	Colon_Transverse	female	-0.1	0.0991
ENSG00000111666	CHPT1	Colon_Sigmoid	overall	-0.03	0.0991
ENSG00000213139	CRYGS	Whole_Blood	male	0.16	0.0991
ENSG00000030419	IKZF2	Adipose_Visceral_Omentum	colon	-0.37	0.0991
ENSG00000134369	NAV1	Cells_EBV-transformed_lymphocytes	male	0.07	0.0991
ENSG00000123612	ACVR1C	Adipose_Subcutaneous	female	0.1	0.0991
ENSG00000187231	SESTD1	Adipose_Subcutaneous	colon	0.11	0.0991
ENSG00000171109	MFN1	Adipose_Subcutaneous	male	0.04	0.0991
ENSG00000159761	C16orf86	Colon_Sigmoid	distal	1.21	0.0991
ENSG00000135218	CD36	Whole_Blood	female	0.06	0.0991
ENSG00000161649	CD300LG	Adipose_Subcutaneous	rectal	0.21	0.0991
ENSG00000167740	CYB5D2	Whole_Blood	overall	0.06	0.0991
ENSG00000277149	TYW1B	Colon_Transverse	rectal	-0.03	0.0991
ENSG00000159958	TNFRSF13C	Cells_EBV-transformed_lymphocytes	colon	-0.16	0.0991
ENSG00000235831	BHLHE40-AS1	Adipose_Subcutaneous	overall	-0.12	0.0991
ENSG00000116898	MRPS15	Adipose_Subcutaneous	colon	-0.17	0.0991
ENSG00000239282	CASTOR1	Colon_Transverse	proximal	-0.11	0.0991
ENSG00000186994	KANK3	Colon_Sigmoid	overall	0.06	0.0991
ENSG00000165568	AKR1E2	Colon_Sigmoid	rectal	0.04	0.0991
ENSG00000080345	RIF1	Colon_Transverse	colon	0.03	0.0991
ENSG00000142623	PADI1	Cells_EBV-transformed_lymphocytes	female	0.14	0.0991
ENSG00000097021	ACOT7	Adipose_Visceral_Omentum	colon	0.1	0.0991
ENSG00000205420	KRT6A	Whole_Blood	female	-1.64	0.0991
ENSG00000231742	LINC01273	Colon_Transverse	male	-0.03	0.0991
ENSG00000270951	AL121917.2	Colon_Transverse	rectal	-0.1	0.0991
ENSG00000116128	BCL9	Adipose_Subcutaneous	female	-0.47	0.0991
ENSG00000261613	AC093525.6	Colon_Sigmoid	distal	-0.03	0.0991
ENSG00000047849	MAP4	Cells_EBV-transformed_lymphocytes	male	0.37	0.0991
ENSG00000176915	ANKLE2	Whole_Blood	male	0.03	0.0991
ENSG00000182196	ARL6IP4	Colon_Sigmoid	overall	0.1	0.0991
ENSG00000148926	ADM	Whole_Blood	proximal	-0.13	0.0991
ENSG00000229124	VIM-AS1	Colon_Transverse	male	-0.1	0.0991
ENSG00000181444	ZNF467	Whole_Blood	rectal	-0.57	0.0991
ENSG00000183549	ACSM5	Colon_Sigmoid	female	-0.1	0.0991
ENSG00000144488	ESPNL	Adipose_Subcutaneous	female	0.02	0.0991
ENSG00000170545	SMAGP	Cells_EBV-transformed_lymphocytes	overall	-0.08	0.0991
