## Supplementary Tables for "Integrating multi-tissue expression and splicing data to prioritise anatomical subsite- and sex-specific colorectal cancer susceptibility genes with therapeutic potential" (part 55 of 84)

### Sheet: Supplementary table 3 (continued)
Ensembl gene ID	Gene	Tissue	Subtype	Effect size	P-value
ENSG00000181264	TLCD5	Colon_Transverse	female	-0.06	0.0991
ENSG00000278259	MYO19	Adipose_Visceral_Omentum	rectal	0.09	0.0991
ENSG00000160161	CILP2	Colon_Transverse	distal	0.14	0.0991
ENSG00000135898	GPR55	Colon_Transverse	male	-0.11	0.0991
ENSG00000147955	SIGMAR1	Colon_Transverse	female	-0.16	0.0991
ENSG00000147526	TACC1	Colon_Sigmoid	rectal	49.29	0.0991
ENSG00000157214	STEAP2	Cells_EBV-transformed_lymphocytes	colon	0.22	0.0991
ENSG00000051108	HERPUD1	Colon_Transverse	male	0.12	0.0991
ENSG00000142252	GEMIN7	Colon_Transverse	male	-0.04	0.0991
ENSG00000128394	APOBEC3F	Whole_Blood	overall	0.67	0.0991
ENSG00000232692	AP001596.1	Adipose_Subcutaneous	proximal	-0.39	0.0991
ENSG00000134575	ACP2	Adipose_Visceral_Omentum	colon	0.06	0.0991
ENSG00000011028	MRC2	Adipose_Visceral_Omentum	male	-0.08	0.0991
ENSG00000095139	ARCN1	Whole_Blood	proximal	-0.14	0.0991
ENSG00000101236	RNF24	Adipose_Subcutaneous	female	0.06	0.0991
ENSG00000188505	NCCRP1	Adipose_Visceral_Omentum	proximal	0.11	0.0992
ENSG00000137845	ADAM10	Colon_Transverse	rectal	-0.12	0.0992
ENSG00000147439	BIN3	Colon_Sigmoid	distal	0.05	0.0992
ENSG00000107443	CCNJ	Cells_EBV-transformed_lymphocytes	distal	-0.28	0.0992
ENSG00000159733	ZFYVE28	Colon_Transverse	distal	-0.07	0.0992
ENSG00000164695	CHMP4C	Colon_Transverse	female	-0.32	0.0992
ENSG00000064989	CALCRL	Cells_EBV-transformed_lymphocytes	female	0.13	0.0992
ENSG00000228784	LINC00954	Whole_Blood	distal	-0.09	0.0992
ENSG00000229950	TFAP2A-AS1	Colon_Transverse	male	0.22	0.0992
ENSG00000244607	CCDC13	Colon_Sigmoid	distal	0.05	0.0992
ENSG00000134571	MYBPC3	Whole_Blood	overall	-0.02	0.0992
ENSG00000274501	AL121845.4	Whole_Blood	colon	-0.11	0.0992
ENSG00000224358	TMCO1-AS1	Adipose_Subcutaneous	proximal	-0.07	0.0992
ENSG00000132510	KDM6B	Adipose_Subcutaneous	colon	0.08	0.0992
ENSG00000128050	PAICS	Adipose_Visceral_Omentum	rectal	-0.2	0.0992
ENSG00000141744	PNMT	Adipose_Subcutaneous	distal	0.12	0.0992
ENSG00000206052	DOK6	Cells_EBV-transformed_lymphocytes	overall	0.1	0.0992
ENSG00000169727	GPS1	Colon_Sigmoid	colon	0.34	0.0992
ENSG00000139921	TMX1	Colon_Transverse	rectal	0.04	0.0992
ENSG00000271579	AC078880.3	Colon_Sigmoid	male	-0.05	0.0992
ENSG00000086232	EIF2AK1	Colon_Sigmoid	rectal	0.08	0.0992
ENSG00000198075	SULT1C4	Colon_Sigmoid	overall	-0.09	0.0992
ENSG00000111325	OGFOD2	Colon_Transverse	male	-0.17	0.0992
ENSG00000163683	SMIM14	Adipose_Subcutaneous	male	-0.12	0.0992
ENSG00000150593	PDCD4	Adipose_Visceral_Omentum	distal	-0.18	0.0992
ENSG00000273264	AL360219.1	Adipose_Subcutaneous	distal	-0.18	0.0992
ENSG00000165934	CPSF2	Adipose_Subcutaneous	distal	0.04	0.0992
ENSG00000182534	MXRA7	Adipose_Visceral_Omentum	distal	-0.03	0.0992
ENSG00000117593	DARS2	Colon_Transverse	colon	0.11	0.0992
ENSG00000134571	MYBPC3	Whole_Blood	male	-0.03	0.0992
ENSG00000178217	SH2D4B	Adipose_Subcutaneous	rectal	0.08	0.0992
ENSG00000086300	SNX10	Cells_EBV-transformed_lymphocytes	colon	-0.1	0.0992
ENSG00000163703	CRELD1	Colon_Sigmoid	colon	0.03	0.0992
ENSG00000177721	ANXA2R	Whole_Blood	female	-0.14	0.0992
ENSG00000184677	ZBTB40	Colon_Sigmoid	colon	0.07	0.0992
ENSG00000138964	PARVG	Adipose_Visceral_Omentum	colon	-0.04	0.0992
ENSG00000226979	LTA	Colon_Transverse	female	-0.17	0.0992
ENSG00000117262	GPR89A	Cells_EBV-transformed_lymphocytes	male	0.1	0.0992
ENSG00000260992	DOCK9-DT	Colon_Transverse	distal	-0.06	0.0992
ENSG00000157483	MYO1E	Colon_Transverse	male	0.18	0.0992
ENSG00000168894	RNF181	Adipose_Subcutaneous	rectal	-0.45	0.0992
ENSG00000198015	MRPL42	Adipose_Subcutaneous	female	0.03	0.0992
ENSG00000160229	ZNF66	Adipose_Subcutaneous	rectal	-0.08	0.0992
ENSG00000125995	ROMO1	Colon_Sigmoid	colon	0.47	0.0992
ENSG00000278845	MRPL45	Adipose_Subcutaneous	rectal	-0.21	0.0992
ENSG00000205045	SLFN12L	Colon_Transverse	colon	-0.08	0.0992
ENSG00000127666	TICAM1	Colon_Sigmoid	male	-0.13	0.0992
ENSG00000179832	MROH1	Colon_Transverse	female	-0.39	0.0992
ENSG00000271204	AC016831.5	Colon_Transverse	overall	0.15	0.0992
ENSG00000118507	AKAP7	Colon_Transverse	colon	0.16	0.0992
ENSG00000178773	CPNE7	Adipose_Visceral_Omentum	proximal	0.11	0.0992
ENSG00000100714	MTHFD1	Colon_Transverse	male	0.04	0.0992
ENSG00000167094	TTC16	Whole_Blood	proximal	-0.06	0.0992
ENSG00000072518	MARK2	Colon_Transverse	distal	0.55	0.0992
ENSG00000005100	DHX33	Adipose_Visceral_Omentum	rectal	-0.21	0.0992
ENSG00000261824	LINC00662	Colon_Transverse	distal	0.05	0.0992
ENSG00000110330	BIRC2	Adipose_Visceral_Omentum	rectal	0.32	0.0992
ENSG00000175115	PACS1	Colon_Transverse	rectal	-0.22	0.0992
ENSG00000107745	MICU1	Adipose_Subcutaneous	overall	0.05	0.0992
ENSG00000185669	SNAI3	Adipose_Visceral_Omentum	distal	-0.13	0.0992
ENSG00000266445	NARF-AS1	Adipose_Visceral_Omentum	colon	0.12	0.0993
ENSG00000197056	ZMYM1	Adipose_Visceral_Omentum	male	0.08	0.0993
ENSG00000112697	TMEM30A	Colon_Transverse	male	-0.24	0.0993
ENSG00000106554	CHCHD3	Colon_Sigmoid	overall	0.13	0.0993
ENSG00000163702	IL17RC	Adipose_Visceral_Omentum	female	0.05	0.0993
ENSG00000186431	FCAR	Colon_Sigmoid	colon	-0.15	0.0993
ENSG00000104219	ZDHHC2	Colon_Transverse	distal	0.04	0.0993
ENSG00000276846	AC016590.3	Adipose_Subcutaneous	rectal	0.1	0.0993
ENSG00000156171	DRAM2	Colon_Sigmoid	colon	-0.02	0.0993
ENSG00000106123	EPHB6	Colon_Transverse	overall	0.07	0.0993
ENSG00000154124	OTULIN	Adipose_Subcutaneous	overall	-0.8	0.0993
ENSG00000271811	Z97200.1	Adipose_Visceral_Omentum	proximal	-0.04	0.0993
ENSG00000232748	AC135050.1	Colon_Transverse	colon	-0.13	0.0993
ENSG00000181827	RFX7	Adipose_Subcutaneous	female	-0.04	0.0993
ENSG00000225578	NCBP2-AS1	Adipose_Subcutaneous	colon	-0.07	0.0993
ENSG00000106028	SSBP1	Cells_EBV-transformed_lymphocytes	distal	0.42	0.0993
ENSG00000106853	PTGR1	Colon_Transverse	proximal	-0.04	0.0993
ENSG00000170160	CCDC144A	Adipose_Visceral_Omentum	female	0.17	0.0993
ENSG00000071127	WDR1	Colon_Transverse	proximal	0.49	0.0993
ENSG00000204152	TIMM23B	Whole_Blood	female	0.1	0.0993
ENSG00000243678	NME2	Adipose_Subcutaneous	female	-0.03	0.0993
ENSG00000228063	LYPLAL1-DT	Adipose_Subcutaneous	female	-0.11	0.0993
ENSG00000204287	HLA-DRA	Adipose_Subcutaneous	male	0.07	0.0993
ENSG00000260578	AC110597.1	Adipose_Subcutaneous	male	-0.21	0.0993
ENSG00000258429	PDF	Adipose_Subcutaneous	female	0.06	0.0993
ENSG00000185808	PIGP	Adipose_Subcutaneous	colon	-0.02	0.0993
ENSG00000235387	SPAAR	Adipose_Visceral_Omentum	rectal	-0.06	0.0993
ENSG00000173535	TNFRSF10C	Colon_Sigmoid	female	0.07	0.0993
ENSG00000198276	UCKL1	Adipose_Subcutaneous	female	-0.34	0.0993
ENSG00000254226	LINC01933	Colon_Transverse	overall	0.08	0.0993
ENSG00000119396	RAB14	Colon_Transverse	overall	-0.1	0.0993
ENSG00000229833	PET100	Adipose_Visceral_Omentum	distal	0.24	0.0993
ENSG00000225265	TAF1A-AS1	Colon_Sigmoid	distal	0.05	0.0993
ENSG00000236618	PITPNA-AS1	Whole_Blood	proximal	-0.79	0.0993
ENSG00000178772	CPN2	Colon_Sigmoid	proximal	0.05	0.0993
ENSG00000242173	ARHGDIG	Adipose_Subcutaneous	male	0.06	0.0993
ENSG00000183605	SFXN4	Colon_Sigmoid	rectal	-0.02	0.0993
ENSG00000147687	TATDN1	Cells_EBV-transformed_lymphocytes	colon	0.09	0.0993
ENSG00000258561	AL359232.1	Cells_EBV-transformed_lymphocytes	colon	0.04	0.0993
ENSG00000169607	CKAP2L	Adipose_Visceral_Omentum	distal	-0.34	0.0993
ENSG00000177303	CASKIN2	Adipose_Visceral_Omentum	male	0.75	0.0993
ENSG00000226200	SGMS1-AS1	Cells_EBV-transformed_lymphocytes	rectal	-0.08	0.0993
ENSG00000079332	SAR1A	Colon_Sigmoid	overall	-0.03	0.0993
ENSG00000124116	WFDC3	Cells_EBV-transformed_lymphocytes	rectal	0.03	0.0993
ENSG00000104863	LIN7B	Whole_Blood	male	0.25	0.0993
ENSG00000047621	C12orf4	Colon_Sigmoid	proximal	0.22	0.0993
ENSG00000119042	SATB2	Colon_Transverse	proximal	-0.23	0.0993
ENSG00000137752	CASP1	Adipose_Subcutaneous	distal	0.48	0.0993
ENSG00000135378	PRRG4	Colon_Sigmoid	overall	0.11	0.0993
ENSG00000277324	AC093462.1	Whole_Blood	rectal	-0.18	0.0993
ENSG00000268734	AC245128.3	Adipose_Visceral_Omentum	male	0.27	0.0993
ENSG00000172986	GXYLT2	Colon_Sigmoid	female	0.04	0.0993
ENSG00000179818	PCBP1-AS1	Cells_EBV-transformed_lymphocytes	colon	-7.64	0.0993
ENSG00000143149	ALDH9A1	Adipose_Subcutaneous	female	0.04	0.0993
ENSG00000150938	CRIM1	Adipose_Visceral_Omentum	colon	-0.1	0.0993
ENSG00000204316	MRPL38	Whole_Blood	colon	0.04	0.0993
ENSG00000104853	CLPTM1	Cells_EBV-transformed_lymphocytes	distal	0.08	0.0994
ENSG00000263280	AC003965.1	Adipose_Subcutaneous	overall	-0.04	0.0994
ENSG00000248429	FAM198B-AS1	Adipose_Subcutaneous	distal	-0.03	0.0994
ENSG00000148291	SURF2	Adipose_Subcutaneous	male	0.09	0.0994
ENSG00000271857	AL096865.1	Adipose_Subcutaneous	proximal	-0.28	0.0994
ENSG00000142528	ZNF473	Adipose_Visceral_Omentum	female	-0.43	0.0994
ENSG00000260213	AC092718.2	Cells_EBV-transformed_lymphocytes	overall	0.1	0.0994
ENSG00000109519	GRPEL1	Adipose_Visceral_Omentum	proximal	-0.08	0.0994
ENSG00000160294	MCM3AP	Adipose_Subcutaneous	male	0.04	0.0994
ENSG00000131697	NPHP4	Colon_Sigmoid	male	-0.04	0.0994
ENSG00000124275	MTRR	Adipose_Subcutaneous	overall	0.03	0.0994
ENSG00000110344	UBE4A	Colon_Transverse	overall	0.13	0.0994
ENSG00000163428	LRRC58	Whole_Blood	distal	-0.09	0.0994
ENSG00000186827	TNFRSF4	Adipose_Subcutaneous	overall	-1.39	0.0994
ENSG00000186827	TNFRSF4	Colon_Transverse	overall	-3.14	0.0994
ENSG00000164941	INTS8	Colon_Transverse	colon	-0.1	0.0994
ENSG00000155463	OXA1L	Colon_Transverse	female	-0.12	0.0994
ENSG00000161649	CD300LG	Colon_Transverse	rectal	0.24	0.0994
ENSG00000273056	AL354694.1	Colon_Transverse	distal	-0.24	0.0994
ENSG00000106367	AP1S1	Colon_Sigmoid	proximal	-0.12	0.0994
ENSG00000042088	TDP1	Cells_EBV-transformed_lymphocytes	proximal	0.07	0.0994
ENSG00000196353	CPNE4	Adipose_Subcutaneous	distal	-0.18	0.0994
ENSG00000143633	C1orf131	Adipose_Subcutaneous	male	-0.12	0.0994
ENSG00000163468	CCT3	Adipose_Visceral_Omentum	rectal	0.06	0.0994
ENSG00000183831	ANKRD45	Adipose_Subcutaneous	male	-0.13	0.0994
ENSG00000278214	LINC02139	Adipose_Visceral_Omentum	distal	0.24	0.0994
ENSG00000073350	LLGL2	Adipose_Visceral_Omentum	proximal	0.09	0.0994
ENSG00000226419	SLC16A1-AS1	Whole_Blood	rectal	-0.09	0.0994
ENSG00000088053	GP6	Adipose_Visceral_Omentum	rectal	0.14	0.0994
ENSG00000236778	INTS6-AS1	Colon_Sigmoid	proximal	0.13	0.0994
ENSG00000175920	DOK7	Colon_Sigmoid	overall	0.38	0.0994
ENSG00000197321	SVIL	Whole_Blood	female	0.06	0.0994
ENSG00000171700	RGS19	Adipose_Subcutaneous	female	0.04	0.0994
ENSG00000261795	AC093627.7	Colon_Sigmoid	proximal	0.17	0.0994
ENSG00000197249	SERPINA1	Colon_Transverse	colon	0.1	0.0994
ENSG00000107164	FUBP3	Adipose_Visceral_Omentum	colon	-0.5	0.0994
ENSG00000181827	RFX7	Whole_Blood	female	-0.06	0.0994
ENSG00000179409	GEMIN4	Adipose_Visceral_Omentum	male	0.06	0.0994
ENSG00000162174	ASRGL1	Colon_Sigmoid	overall	0.09	0.0994
ENSG00000262528	AL022341.2	Colon_Transverse	distal	-0.08	0.0994
ENSG00000273855	AC020658.5	Adipose_Subcutaneous	rectal	0.09	0.0994
ENSG00000228863	AL121985.1	Colon_Transverse	male	0.17	0.0994
ENSG00000197093	GAL3ST4	Adipose_Visceral_Omentum	female	-0.24	0.0994
ENSG00000174718	RESF1	Adipose_Subcutaneous	male	0.08	0.0994
ENSG00000085832	EPS15	Colon_Sigmoid	colon	0.26	0.0994
ENSG00000127666	TICAM1	Colon_Transverse	colon	-0.08	0.0994
ENSG00000176624	MEX3C	Colon_Transverse	male	0.1	0.0994
ENSG00000197102	DYNC1H1	Colon_Sigmoid	colon	0.1	0.0994
ENSG00000250565	ATP6V1E2	Colon_Transverse	distal	0.03	0.0994
ENSG00000050820	BCAR1	Whole_Blood	proximal	-0.15	0.0994
ENSG00000166689	PLEKHA7	Colon_Sigmoid	proximal	-0.29	0.0994
ENSG00000158470	B4GALT5	Adipose_Subcutaneous	male	0.12	0.0994
ENSG00000109180	OCIAD1	Adipose_Subcutaneous	male	-0.05	0.0994
ENSG00000259363	AC090825.1	Whole_Blood	distal	0.07	0.0994
ENSG00000188549	CCDC9B	Adipose_Visceral_Omentum	male	-0.11	0.0994
ENSG00000167476	JSRP1	Cells_EBV-transformed_lymphocytes	proximal	0.33	0.0994
ENSG00000068305	MEF2A	Colon_Sigmoid	distal	0.19	0.0994
ENSG00000119718	EIF2B2	Whole_Blood	male	-0.04	0.0994
ENSG00000237892	KLF7-IT1	Whole_Blood	rectal	-0.08	0.0994
ENSG00000145545	SRD5A1	Adipose_Subcutaneous	rectal	0.13	0.0994
ENSG00000080573	COL5A3	Whole_Blood	male	-0.03	0.0994
ENSG00000197769	MAP1LC3C	Colon_Transverse	male	-0.45	0.0994
ENSG00000182931	WFDC10B	Adipose_Subcutaneous	rectal	-0.05	0.0995
ENSG00000140307	GTF2A2	Cells_EBV-transformed_lymphocytes	rectal	0.08	0.0995
ENSG00000064419	TNPO3	Whole_Blood	proximal	0.05	0.0995
ENSG00000127329	PTPRB	Adipose_Visceral_Omentum	male	0.18	0.0995
ENSG00000149806	FAU	Adipose_Visceral_Omentum	proximal	0.16	0.0995
ENSG00000148604	RGR	Adipose_Visceral_Omentum	rectal	0.19	0.0995
ENSG00000101213	PTK6	Adipose_Subcutaneous	male	0.13	0.0995
ENSG00000187650	VMAC	Colon_Transverse	colon	-0.04	0.0995
ENSG00000005381	MPO	Colon_Transverse	proximal	-0.06	0.0995
ENSG00000183833	MAATS1	Cells_EBV-transformed_lymphocytes	rectal	0.06	0.0995
ENSG00000163806	SPDYA	Adipose_Visceral_Omentum	male	-0.19	0.0995
ENSG00000165102	HGSNAT	Colon_Sigmoid	overall	-0.08	0.0995
ENSG00000128645	HOXD1	Adipose_Subcutaneous	overall	0.05	0.0995
ENSG00000204304	PBX2	Adipose_Subcutaneous	female	0.07	0.0995
ENSG00000125885	MCM8	Colon_Transverse	colon	0.03	0.0995
ENSG00000087086	FTL	Colon_Transverse	overall	-0.15	0.0995
ENSG00000118197	DDX59	Whole_Blood	colon	-0.08	0.0995
ENSG00000150967	ABCB9	Adipose_Subcutaneous	colon	-0.09	0.0995
ENSG00000189077	TMEM120A	Adipose_Subcutaneous	proximal	0.22	0.0995
ENSG00000237529	AL137847.2	Adipose_Subcutaneous	male	-0.19	0.0995
ENSG00000151572	ANO4	Adipose_Visceral_Omentum	distal	0.17	0.0995
ENSG00000240288	GHRLOS	Colon_Transverse	overall	0.02	0.0995
ENSG00000189223	PAX8-AS1	Whole_Blood	male	-0.04	0.0995
ENSG00000117118	SDHB	Adipose_Visceral_Omentum	proximal	-0.21	0.0995
ENSG00000119718	EIF2B2	Cells_EBV-transformed_lymphocytes	male	-0.04	0.0995
ENSG00000101310	SEC23B	Adipose_Subcutaneous	overall	0.08	0.0995
ENSG00000237476	LINC01637	Whole_Blood	male	-0.17	0.0995
ENSG00000107518	ATRNL1	Colon_Sigmoid	female	-0.11	0.0995
ENSG00000196345	ZKSCAN7	Colon_Transverse	overall	0.13	0.0995
ENSG00000225889	AC012368.1	Cells_EBV-transformed_lymphocytes	distal	0.04	0.0995
ENSG00000163162	RNF149	Adipose_Visceral_Omentum	colon	0.06	0.0995
ENSG00000224609	AC093425.1	Adipose_Visceral_Omentum	overall	-0.03	0.0995
ENSG00000163702	IL17RC	Adipose_Visceral_Omentum	rectal	0.05	0.0995
ENSG00000273149	AL138963.4	Colon_Sigmoid	distal	-0.15	0.0995
ENSG00000163964	PIGX	Adipose_Subcutaneous	proximal	-0.04	0.0995
ENSG00000169925	BRD3	Colon_Transverse	colon	-0.08	0.0995
ENSG00000120675	DNAJC15	Whole_Blood	male	-0.02	0.0995
ENSG00000159079	CFAP298	Colon_Transverse	male	-0.26	0.0995
ENSG00000205212	CCDC144NL	Colon_Transverse	proximal	0.06	0.0995
ENSG00000186468	RPS23	Adipose_Subcutaneous	colon	-0.02	0.0995
ENSG00000133313	CNDP2	Adipose_Visceral_Omentum	distal	0.05	0.0995
ENSG00000272758	AC083798.2	Whole_Blood	male	0.14	0.0995
ENSG00000270589	AL158163.1	Adipose_Visceral_Omentum	overall	-0.15	0.0995
ENSG00000153922	CHD1	Whole_Blood	rectal	0.16	0.0995
ENSG00000108823	SGCA	Adipose_Subcutaneous	proximal	-0.04	0.0995
ENSG00000157017	GHRL	Colon_Sigmoid	female	0.07	0.0995
ENSG00000126934	MAP2K2	Colon_Sigmoid	overall	0.04	0.0995
ENSG00000131351	HAUS8	Cells_EBV-transformed_lymphocytes	rectal	0.1	0.0995
ENSG00000156469	MTERF3	Colon_Sigmoid	female	0.81	0.0995
ENSG00000198121	LPAR1	Whole_Blood	male	-0.03	0.0995
ENSG00000272483	AC022001.3	Whole_Blood	female	-0.11	0.0995
ENSG00000182057	OGFRP1	Adipose_Subcutaneous	colon	0.07	0.0995
ENSG00000037042	TUBG2	Colon_Sigmoid	proximal	-0.05	0.0995
ENSG00000186230	ZNF749	Cells_EBV-transformed_lymphocytes	distal	-0.03	0.0995
ENSG00000129646	QRICH2	Colon_Sigmoid	male	0.05	0.0995
ENSG00000118520	ARG1	Colon_Transverse	distal	-0.17	0.0995
ENSG00000119718	EIF2B2	Adipose_Visceral_Omentum	male	-0.04	0.0995
ENSG00000241472	PTPRG-AS1	Colon_Transverse	distal	0.17	0.0995
ENSG00000267838	AC245884.8	Adipose_Subcutaneous	rectal	-0.04	0.0995
ENSG00000184361	SPATA32	Cells_EBV-transformed_lymphocytes	colon	-0.05	0.0995
ENSG00000196236	XPNPEP3	Whole_Blood	overall	0.04	0.0995
ENSG00000114473	IQCG	Whole_Blood	male	-0.18	0.0995
ENSG00000204946	ZNF783	Adipose_Subcutaneous	male	-0.04	0.0995
ENSG00000159208	CIART	Colon_Sigmoid	proximal	0.14	0.0995
ENSG00000106330	MOSPD3	Whole_Blood	colon	0.02	0.0995
ENSG00000224687	RASAL2-AS1	Colon_Sigmoid	male	0.08	0.0995
ENSG00000180881	CAPS2	Whole_Blood	male	-0.08	0.0995
ENSG00000132275	RRP8	Adipose_Subcutaneous	female	-0.06	0.0995
ENSG00000271734	Z98200.1	Adipose_Subcutaneous	female	-0.41	0.0995
ENSG00000149300	C11orf52	Adipose_Visceral_Omentum	female	-0.15	0.0995
ENSG00000185436	IFNLR1	Adipose_Visceral_Omentum	overall	-0.12	0.0995
ENSG00000171877	FRMD5	Adipose_Subcutaneous	proximal	0.35	0.0995
ENSG00000091409	ITGA6	Adipose_Visceral_Omentum	overall	-0.09	0.0995
ENSG00000122691	TWIST1	Colon_Sigmoid	distal	0.11	0.0995
ENSG00000141127	PRPSAP2	Cells_EBV-transformed_lymphocytes	female	0.07	0.0995
ENSG00000172508	CARNS1	Colon_Transverse	proximal	-0.18	0.0995
ENSG00000277351	AC013553.3	Colon_Transverse	proximal	-0.05	0.0995
ENSG00000100284	TOM1	Whole_Blood	rectal	0.06	0.0995
ENSG00000116127	ALMS1	Colon_Transverse	proximal	-0.4	0.0996
ENSG00000130024	PHF10	Adipose_Subcutaneous	rectal	0.07	0.0996
ENSG00000124279	FASTKD3	Adipose_Subcutaneous	distal	0.14	0.0996
ENSG00000188493	C19orf54	Whole_Blood	male	0.04	0.0996
ENSG00000163126	ANKRD23	Colon_Transverse	overall	-0.72	0.0996
ENSG00000131781	FMO5	Whole_Blood	proximal	-0.15	0.0996
ENSG00000172725	CORO1B	Colon_Transverse	proximal	0.17	0.0996
ENSG00000184925	LCN12	Colon_Transverse	overall	-0.04	0.0996
ENSG00000169032	MAP2K1	Colon_Sigmoid	overall	-0.11	0.0996
ENSG00000122188	LAX1	Adipose_Visceral_Omentum	overall	0.16	0.0996
ENSG00000159110	IFNAR2	Colon_Transverse	rectal	0.09	0.0996
ENSG00000272501	AL662844.4	Colon_Transverse	colon	0.02	0.0996
ENSG00000216863	LY86-AS1	Whole_Blood	male	-0.22	0.0996
ENSG00000124802	EEF1E1	Adipose_Visceral_Omentum	male	0.08	0.0996
ENSG00000138439	FAM117B	Whole_Blood	rectal	-0.04	0.0996
ENSG00000106006	HOXA6	Adipose_Subcutaneous	proximal	-0.16	0.0996
ENSG00000112130	RNF8	Adipose_Visceral_Omentum	distal	-0.06	0.0996
ENSG00000086289	EPDR1	Cells_EBV-transformed_lymphocytes	male	-0.07	0.0996
ENSG00000079335	CDC14A	Adipose_Subcutaneous	colon	-0.07	0.0996
ENSG00000272656	AC024933.1	Adipose_Visceral_Omentum	distal	-0.06	0.0996
ENSG00000245869	AP004609.1	Colon_Transverse	female	-0.2	0.0996
ENSG00000181019	NQO1	Adipose_Subcutaneous	colon	0.06	0.0996
ENSG00000180543	TSPYL5	Adipose_Visceral_Omentum	overall	-0.03	0.0996
ENSG00000136856	SLC2A8	Colon_Sigmoid	distal	0.04	0.0996
ENSG00000109466	KLHL2	Adipose_Subcutaneous	distal	-0.11	0.0996
ENSG00000112576	CCND3	Adipose_Visceral_Omentum	distal	-0.21	0.0996
ENSG00000032389	EIPR1	Whole_Blood	colon	-0.15	0.0996
ENSG00000132801	ZSWIM3	Colon_Transverse	male	-0.37	0.0996
ENSG00000172888	ZNF621	Adipose_Visceral_Omentum	female	0.31	0.0996
ENSG00000267547	AC060766.4	Colon_Sigmoid	overall	-0.08	0.0996
ENSG00000128617	OPN1SW	Adipose_Subcutaneous	distal	-0.05	0.0996
ENSG00000172789	HOXC5	Adipose_Subcutaneous	female	0.29	0.0996
ENSG00000223522	AC093690.1	Colon_Transverse	overall	-0.07	0.0996
ENSG00000139372	TDG	Cells_EBV-transformed_lymphocytes	proximal	0.07	0.0996
ENSG00000273061	CDC37L1-DT	Adipose_Visceral_Omentum	proximal	0.09	0.0996
ENSG00000139629	GALNT6	Adipose_Subcutaneous	colon	0.26	0.0996
ENSG00000204950	LRRC10B	Adipose_Subcutaneous	proximal	0.99	0.0996
ENSG00000197056	ZMYM1	Whole_Blood	male	0.08	0.0996
ENSG00000173548	SNX33	Adipose_Subcutaneous	rectal	-0.13	0.0996
ENSG00000149591	TAGLN	Adipose_Visceral_Omentum	overall	-0.2	0.0996
ENSG00000248254	AC107398.2	Adipose_Visceral_Omentum	distal	0.24	0.0996
ENSG00000180016	OR1E1	Adipose_Subcutaneous	overall	-0.11	0.0996
ENSG00000101019	UQCC1	Colon_Sigmoid	rectal	0.07	0.0996
ENSG00000149313	AASDHPPT	Whole_Blood	proximal	-0.17	0.0996
ENSG00000155100	OTUD6B	Adipose_Subcutaneous	colon	-0.13	0.0996
ENSG00000153237	CCDC148	Adipose_Visceral_Omentum	colon	0.25	0.0996
ENSG00000185619	PCGF3	Colon_Transverse	male	0.03	0.0997
ENSG00000141642	ELAC1	Colon_Sigmoid	female	0.15	0.0997
ENSG00000272941	AC083862.2	Colon_Transverse	colon	-0.05	0.0997
ENSG00000170419	VSTM2A	Colon_Transverse	female	-0.46	0.0997
ENSG00000115307	AUP1	Adipose_Visceral_Omentum	overall	-0.18	0.0997
ENSG00000188921	HACD4	Whole_Blood	female	-0.1	0.0997
ENSG00000177337	DLGAP1-AS1	Adipose_Subcutaneous	female	0.05	0.0997
ENSG00000063176	SPHK2	Cells_EBV-transformed_lymphocytes	rectal	-0.22	0.0997
ENSG00000232656	IDI2-AS1	Colon_Sigmoid	distal	1.05	0.0997
ENSG00000156030	ELMSAN1	Adipose_Subcutaneous	rectal	0.17	0.0997
ENSG00000173960	UBXN2A	Adipose_Visceral_Omentum	proximal	0.08	0.0997
ENSG00000090376	IRAK3	Adipose_Subcutaneous	overall	0.08	0.0997
ENSG00000109184	DCUN1D4	Adipose_Visceral_Omentum	distal	0.14	0.0997
ENSG00000256806	C17orf100	Adipose_Subcutaneous	proximal	0.22	0.0997
ENSG00000138829	FBN2	Colon_Transverse	proximal	-0.07	0.0997
ENSG00000140043	PTGR2	Colon_Sigmoid	colon	0.02	0.0997
ENSG00000185829	ARL17A	Colon_Sigmoid	overall	-0.08	0.0997
ENSG00000141504	SAT2	Adipose_Visceral_Omentum	proximal	-0.09	0.0997
ENSG00000123612	ACVR1C	Adipose_Subcutaneous	colon	0.09	0.0997
ENSG00000103342	GSPT1	Whole_Blood	male	0.22	0.0997
ENSG00000170312	CDK1	Adipose_Subcutaneous	overall	-0.15	0.0997
ENSG00000070610	GBA2	Adipose_Subcutaneous	female	0.09	0.0997
ENSG00000203867	RBM20	Adipose_Visceral_Omentum	female	0.1	0.0997
ENSG00000183773	AIFM3	Colon_Transverse	male	-0.07	0.0997
ENSG00000101138	CSTF1	Colon_Sigmoid	distal	0.18	0.0997
ENSG00000148734	NPFFR1	Adipose_Visceral_Omentum	rectal	-0.14	0.0997
ENSG00000112530	PACRG	Adipose_Subcutaneous	overall	-0.05	0.0997
ENSG00000104957	CCDC130	Adipose_Subcutaneous	colon	-0.07	0.0997
ENSG00000159202	UBE2Z	Adipose_Subcutaneous	colon	0.33	0.0997
ENSG00000143742	SRP9	Colon_Transverse	colon	-0.14	0.0997
ENSG00000120071	KANSL1	Adipose_Subcutaneous	overall	-0.05	0.0997
ENSG00000131849	ZNF132	Colon_Transverse	distal	-0.05	0.0997
ENSG00000274515	AC105020.5	Adipose_Visceral_Omentum	distal	-0.19	0.0997
ENSG00000250571	GLI4	Whole_Blood	colon	0.08	0.0997
ENSG00000170222	ADPRM	Whole_Blood	proximal	-0.15	0.0997
ENSG00000177710	SLC35G5	Adipose_Subcutaneous	rectal	-0.12	0.0997
ENSG00000203327	AC012358.1	Colon_Sigmoid	overall	-0.03	0.0997
ENSG00000186854	TRABD2A	Cells_EBV-transformed_lymphocytes	overall	0.16	0.0997
ENSG00000179935	LINC00652	Adipose_Visceral_Omentum	rectal	0.14	0.0997
ENSG00000226747	FSIP2-AS2	Colon_Transverse	male	0.02	0.0997
ENSG00000104643	MTMR9	Colon_Sigmoid	distal	-0.06	0.0997
ENSG00000276045	ORAI1	Cells_EBV-transformed_lymphocytes	female	0.16	0.0997
ENSG00000198952	SMG5	Adipose_Subcutaneous	male	0.06	0.0997
ENSG00000075413	MARK3	Adipose_Subcutaneous	colon	-0.05	0.0997
ENSG00000259138	AL049780.2	Colon_Sigmoid	colon	-0.15	0.0997
ENSG00000069188	SDK2	Adipose_Subcutaneous	female	0.06	0.0997
ENSG00000253390	AC104561.1	Cells_EBV-transformed_lymphocytes	rectal	0.11	0.0997
ENSG00000150867	PIP4K2A	Adipose_Visceral_Omentum	rectal	-0.13	0.0997
ENSG00000151789	ZNF385D	Whole_Blood	distal	0.09	0.0997
ENSG00000234944	LINC02623	Adipose_Subcutaneous	rectal	0.13	0.0997
ENSG00000233077	LINC01271	Whole_Blood	rectal	0.06	0.0997
ENSG00000166734	CASC4	Adipose_Subcutaneous	colon	0.21	0.0997
ENSG00000172057	ORMDL3	Whole_Blood	proximal	-0.04	0.0997
ENSG00000130270	ATP8B3	Adipose_Subcutaneous	colon	0.03	0.0997
ENSG00000167523	SPATA33	Colon_Transverse	male	0.26	0.0997
ENSG00000221949	LINC01465	Adipose_Subcutaneous	male	0.25	0.0998
ENSG00000135597	REPS1	Whole_Blood	rectal	-0.26	0.0998
ENSG00000138738	PRDM5	Colon_Transverse	colon	0.08	0.0998
ENSG00000167747	C19orf48	Adipose_Subcutaneous	rectal	0.05	0.0998
ENSG00000177000	MTHFR	Cells_EBV-transformed_lymphocytes	colon	0.05	0.0998
ENSG00000143924	EML4	Colon_Transverse	colon	0.07	0.0998
ENSG00000187068	C3orf70	Colon_Transverse	distal	-0.09	0.0998
ENSG00000264278	ZNF236-DT	Whole_Blood	rectal	-0.17	0.0998
ENSG00000100483	VCPKMT	Adipose_Subcutaneous	rectal	-0.06	0.0998
ENSG00000066827	ZFAT	Whole_Blood	male	0.14	0.0998
ENSG00000126467	TSKS	Colon_Transverse	male	-0.06	0.0998
ENSG00000188385	JAKMIP3	Colon_Transverse	colon	0.06	0.0998
ENSG00000215845	TSTD1	Cells_EBV-transformed_lymphocytes	proximal	0.05	0.0998
ENSG00000215845	TSTD1	Cells_EBV-transformed_lymphocytes	female	0.05	0.0998
ENSG00000122359	ANXA11	Colon_Sigmoid	overall	-0.05	0.0998
ENSG00000052850	ALX4	Adipose_Visceral_Omentum	rectal	0.1	0.0998
ENSG00000123066	MED13L	Colon_Sigmoid	rectal	0.13	0.0998
ENSG00000135976	ANKRD36	Adipose_Visceral_Omentum	male	-0.12	0.0998
ENSG00000187164	SHTN1	Adipose_Subcutaneous	overall	-0.22	0.0998
ENSG00000112559	MDFI	Adipose_Subcutaneous	overall	-0.29	0.0998
ENSG00000205356	TECPR1	Adipose_Subcutaneous	colon	0.07	0.0998
ENSG00000266289	AC012213.3	Adipose_Visceral_Omentum	distal	0.13	0.0998
ENSG00000149050	ZNF214	Adipose_Subcutaneous	rectal	-0.17	0.0998
ENSG00000135709	KIAA0513	Whole_Blood	rectal	0.04	0.0998
ENSG00000259940	AC109449.1	Whole_Blood	proximal	-0.1	0.0998
ENSG00000134308	YWHAQ	Adipose_Subcutaneous	overall	0.1	0.0998
ENSG00000240344	PPIL3	Adipose_Visceral_Omentum	distal	0.03	0.0998
ENSG00000182197	EXT1	Adipose_Subcutaneous	colon	-0.2	0.0998
ENSG00000196236	XPNPEP3	Colon_Transverse	overall	0.04	0.0998
ENSG00000198837	DENND4B	Whole_Blood	male	-0.31	0.0998
ENSG00000112902	SEMA5A	Cells_EBV-transformed_lymphocytes	proximal	0.49	0.0998
ENSG00000269951	AC090181.2	Cells_EBV-transformed_lymphocytes	proximal	-0.1	0.0998
ENSG00000173230	GOLGB1	Adipose_Subcutaneous	rectal	0.15	0.0998
ENSG00000142632	ARHGEF19	Colon_Transverse	overall	-0.02	0.0998
ENSG00000189171	S100A13	Adipose_Subcutaneous	female	-0.04	0.0998
ENSG00000144218	AFF3	Adipose_Subcutaneous	rectal	-0.1	0.0998
ENSG00000082175	PGR	Colon_Sigmoid	male	-0.14	0.0998
ENSG00000072818	ACAP1	Adipose_Subcutaneous	rectal	-0.2	0.0998
ENSG00000118762	PKD2	Colon_Transverse	female	0.16	0.0998
ENSG00000143314	MRPL24	Whole_Blood	proximal	0.12	0.0998
ENSG00000189042	ZNF567	Adipose_Subcutaneous	colon	0.07	0.0998
ENSG00000185561	TLCD2	Colon_Sigmoid	colon	-0.08	0.0998
ENSG00000259172	AC023024.1	Colon_Sigmoid	male	0.24	0.0998
ENSG00000150867	PIP4K2A	Colon_Transverse	rectal	-0.13	0.0998
ENSG00000164896	FASTK	Whole_Blood	proximal	0.07	0.0998
ENSG00000126214	KLC1	Adipose_Subcutaneous	female	-0.11	0.0998
ENSG00000231628	AL133406.2	Cells_EBV-transformed_lymphocytes	male	0.12	0.0998
ENSG00000169258	GPRIN1	Adipose_Visceral_Omentum	male	0.08	0.0998
ENSG00000151240	DIP2C	Whole_Blood	distal	0.13	0.0998
ENSG00000198168	SVIP	Whole_Blood	overall	0.09	0.0998
ENSG00000117480	FAAH	Cells_EBV-transformed_lymphocytes	male	-0.07	0.0999
ENSG00000090432	MUL1	Adipose_Subcutaneous	colon	-0.02	0.0999
ENSG00000173267	SNCG	Adipose_Subcutaneous	male	-0.1	0.0999
ENSG00000129465	RIPK3	Colon_Transverse	rectal	0.22	0.0999
ENSG00000173757	STAT5B	Whole_Blood	proximal	0.8	0.0999
ENSG00000082126	MPP4	Colon_Transverse	overall	0.15	0.0999
ENSG00000254614	AP003068.2	Colon_Transverse	distal	-0.02	0.0999
ENSG00000071073	MGAT4A	Adipose_Subcutaneous	overall	0.29	0.0999
ENSG00000112297	CRYBG1	Adipose_Visceral_Omentum	female	-0.57	0.0999
ENSG00000132386	SERPINF1	Adipose_Subcutaneous	distal	0.1	0.0999
ENSG00000112419	PHACTR2	Colon_Transverse	colon	-0.09	0.0999
ENSG00000163788	SNRK	Colon_Sigmoid	male	0.1	0.0999
ENSG00000105699	LSR	Cells_EBV-transformed_lymphocytes	proximal	-0.07	0.0999
ENSG00000270696	AC005034.3	Colon_Transverse	colon	-0.03	0.0999
ENSG00000137992	DBT	Adipose_Visceral_Omentum	rectal	-0.19	0.0999
ENSG00000181396	OGFOD3	Colon_Transverse	colon	0.03	0.0999
ENSG00000158019	BABAM2	Whole_Blood	female	-0.22	0.0999
ENSG00000259539	AC051619.6	Colon_Sigmoid	rectal	0.06	0.0999
ENSG00000101365	IDH3B	Adipose_Subcutaneous	rectal	-0.22	0.0999
ENSG00000101365	IDH3B	Adipose_Visceral_Omentum	rectal	-0.24	0.0999
ENSG00000159921	GNE	Whole_Blood	overall	0.1	0.0999
ENSG00000085415	SEH1L	Whole_Blood	distal	0.12	0.0999
ENSG00000180113	TDRD6	Colon_Transverse	colon	-0.02	0.0999
ENSG00000170906	NDUFA3	Adipose_Subcutaneous	female	0.07	0.0999
ENSG00000203965	EFCAB7	Adipose_Visceral_Omentum	proximal	0.08	0.0999
ENSG00000182534	MXRA7	Adipose_Subcutaneous	distal	-0.03	0.0999
ENSG00000203965	EFCAB7	Whole_Blood	proximal	0.09	0.0999
ENSG00000244620	AC246787.2	Colon_Transverse	distal	-0.26	0.0999
ENSG00000185955	C7orf61	Adipose_Subcutaneous	proximal	0.17	0.0999
ENSG00000185955	C7orf61	Adipose_Visceral_Omentum	proximal	0.19	0.0999
ENSG00000198189	HSD17B11	Whole_Blood	distal	0.05	0.0999
ENSG00000102974	CTCF	Adipose_Subcutaneous	overall	0.32	0.0999
ENSG00000238243	OR2W3	Adipose_Subcutaneous	female	-0.08	0.0999
ENSG00000271959	AC100803.4	Cells_EBV-transformed_lymphocytes	rectal	-0.07	0.0999
ENSG00000196422	PPP1R26	Whole_Blood	male	0.13	0.0999
ENSG00000162385	MAGOH	Whole_Blood	rectal	0.1	0.0999
ENSG00000260228	AC009119.1	Whole_Blood	rectal	0.18	0.0999
ENSG00000088808	PPP1R13B	Adipose_Visceral_Omentum	distal	-0.16	0.0999
ENSG00000139190	VAMP1	Colon_Sigmoid	proximal	0.04	0.0999
ENSG00000165841	CYP2C19	Colon_Transverse	distal	-0.17	0.0999
ENSG00000171490	RSL1D1	Colon_Transverse	male	-0.07	0.0999
ENSG00000196776	CD47	Adipose_Subcutaneous	distal	0.1	0.0999
ENSG00000182324	KCNJ14	Colon_Transverse	male	0.51	0.1
ENSG00000214290	COLCA2	Adipose_Visceral_Omentum	proximal	-0.06	0.1
ENSG00000164975	SNAPC3	Whole_Blood	male	-0.19	0.1
ENSG00000160293	VAV2	Colon_Sigmoid	proximal	0.11	0.1
ENSG00000101004	NINL	Adipose_Visceral_Omentum	overall	0.07	0.1
ENSG00000142252	GEMIN7	Colon_Sigmoid	male	-0.04	0.1
ENSG00000064932	SBNO2	Colon_Transverse	rectal	0.59	0.1
ENSG00000132463	GRSF1	Adipose_Visceral_Omentum	colon	0.18	0.1
ENSG00000159784	FAM131B	Adipose_Visceral_Omentum	colon	0.06	0.1
ENSG00000184677	ZBTB40	Colon_Transverse	colon	0.07	0.1
ENSG00000270120	AC007728.3	Whole_Blood	overall	0.03	0.1
ENSG00000102554	KLF5	Adipose_Subcutaneous	rectal	-0.1	0.1
ENSG00000203859	HSD3B2	Adipose_Subcutaneous	proximal	0.29	0.1
ENSG00000104938	CLEC4M	Colon_Sigmoid	rectal	0.13	0.1
ENSG00000167693	NXN	Adipose_Subcutaneous	rectal	-0.14	0.1
ENSG00000143036	SLC44A3	Adipose_Subcutaneous	rectal	-0.06	0.1
ENSG00000271119	AC026412.3	Adipose_Visceral_Omentum	overall	-0.07	0.1
ENSG00000140905	GCSH	Cells_EBV-transformed_lymphocytes	colon	0.07	0.1
ENSG00000196126	HLA-DRB1	Adipose_Visceral_Omentum	overall	-0.08	0.1
ENSG00000159079	CFAP298	Adipose_Subcutaneous	proximal	-0.39	0.1
ENSG00000167664	TMIGD2	Adipose_Subcutaneous	overall	-0.18	0.1
ENSG00000162676	GFI1	Colon_Transverse	rectal	-0.28	0.1
ENSG00000173253	DMRT2	Adipose_Subcutaneous	rectal	0.09	0.1
ENSG00000143167	GPA33	Colon_Sigmoid	colon	0.1	0.1
ENSG00000100350	FOXRED2	Adipose_Visceral_Omentum	overall	0.13	0.1
ENSG00000142632	ARHGEF19	Adipose_Visceral_Omentum	overall	-0.02	0.1
ENSG00000036054	TBC1D23	Adipose_Visceral_Omentum	distal	0.15	0.1
ENSG00000172375	C2CD2L	Adipose_Subcutaneous	proximal	-0.21	0.1
ENSG00000113621	TXNDC15	Cells_EBV-transformed_lymphocytes	rectal	-0.08	0.1
ENSG00000218739	CEBPZOS	Adipose_Subcutaneous	overall	0.04	0.1
ENSG00000182134	TDRKH	Colon_Sigmoid	distal	0.05	0.1
ENSG00000271734	Z98200.1	Colon_Transverse	female	-0.35	0.1
ENSG00000182742	HOXB4	Whole_Blood	distal	0.12	0.1
ENSG00000115998	C2orf42	Colon_Sigmoid	female	0.25	0.1
ENSG00000137731	FXYD2	Adipose_Subcutaneous	proximal	-0.11	0.1
ENSG00000142655	PEX14	Adipose_Subcutaneous	distal	0.07	0.1
ENSG00000269067	ZNF728	Colon_Sigmoid	female	-0.22	0.1
ENSG00000086102	NFX1	Cells_EBV-transformed_lymphocytes	female	0.28	0.1
ENSG00000269439	AC010618.3	Cells_EBV-transformed_lymphocytes	overall	-0.41	0.1
ENSG00000257681	AC025265.1	Whole_Blood	distal	-0.05	0.1
ENSG00000266916	ZNF793-AS1	Colon_Sigmoid	overall	-0.08	0.1
ENSG00000161956	SENP3	Colon_Sigmoid	female	0.23	0.1
ENSG00000110344	UBE4A	Adipose_Subcutaneous	colon	0.14	0.1
ENSG00000169710	FASN	Whole_Blood	male	0.06	0.1
ENSG00000116983	HPCAL4	Cells_EBV-transformed_lymphocytes	female	-0.06	0.1
ENSG00000198133	TMEM229B	Adipose_Subcutaneous	overall	0.11	0.1
ENSG00000283445	AL136985.3	Whole_Blood	rectal	-0.03	0.1
ENSG00000264964	AP001033.1	Colon_Transverse	overall	-0.5	0.1
ENSG00000225830	ERCC6	Adipose_Subcutaneous	overall	0.06	0.1
ENSG00000134470	IL15RA	Adipose_Subcutaneous	rectal	-0.08	0.1
ENSG00000272836	AL022328.1	Adipose_Visceral_Omentum	rectal	-0.24	0.1
ENSG00000120875	DUSP4	Whole_Blood	male	-0.11	0.1
ENSG00000204619	PPP1R11	Colon_Sigmoid	male	0.17	0.1
ENSG00000261560	AC007216.3	Adipose_Subcutaneous	rectal	0.11	0.1
ENSG00000278668	AC005899.7	Adipose_Subcutaneous	male	0.1	0.1
ENSG00000253719	ATXN7L3B	Adipose_Subcutaneous	male	0.11	0.1
ENSG00000271828	AC008937.3	Colon_Sigmoid	male	0.1	0.1
ENSG00000253105	AP003548.1	Colon_Transverse	rectal	-0.28	0.1
ENSG00000278899	AL358852.1	Adipose_Visceral_Omentum	proximal	-0.38	0.1
ENSG00000119203	CPSF3	Colon_Transverse	female	-0.14	0.1
ENSG00000173406	DAB1	Colon_Sigmoid	rectal	0.42	0.1
ENSG00000138768	USO1	Colon_Sigmoid	female	-0.17	0.1
ENSG00000152256	PDK1	Colon_Sigmoid	male	0.13	0.1
ENSG00000261064	LINC02256	Colon_Transverse	colon	0.04	0.1
ENSG00000206560	ANKRD28	Adipose_Visceral_Omentum	colon	0.17	0.1
ENSG00000122378	PRXL2A	Colon_Transverse	overall	0.06	0.1
ENSG00000142751	GPN2	Cells_EBV-transformed_lymphocytes	rectal	0.1	0.1
ENSG00000240053	LY6G5B	Colon_Transverse	colon	-0.04	0.1
ENSG00000231407	GORAB-AS1	Adipose_Subcutaneous	female	0.54	0.1
ENSG00000228274	AL021707.2	Whole_Blood	overall	0.05	0.1
ENSG00000126464	PRR12	Adipose_Subcutaneous	colon	0.05	0.1
ENSG00000155530	LRGUK	Colon_Transverse	rectal	-0.03	0.1
ENSG00000138101	DTNB	Whole_Blood	male	0.06	0.1
ENSG00000100299	ARSA	Colon_Sigmoid	male	0.21	0.1
ENSG00000146247	PHIP	Colon_Transverse	overall	-0.09	0.1
ENSG00000159363	ATP13A2	Colon_Sigmoid	male	-0.17	0.1
ENSG00000104964	TLE5	Cells_EBV-transformed_lymphocytes	female	-0.16	0.1
ENSG00000180089	TMEM86B	Colon_Transverse	colon	0.05	0.1
ENSG00000226571	AL592429.2	Whole_Blood	proximal	0.13	0.1
ENSG00000132256	TRIM5	Adipose_Subcutaneous	distal	-0.07	0.1
ENSG00000179988	PSTK	Adipose_Visceral_Omentum	female	-0.16	0.1
ENSG00000162998	FRZB	Adipose_Visceral_Omentum	distal	0.08	0.1
ENSG00000272604	AC073073.2	Colon_Sigmoid	male	-0.06	0.1
ENSG00000124302	CHST8	Whole_Blood	rectal	0.07	0.1
ENSG00000260274	AC068338.2	Adipose_Visceral_Omentum	colon	0.03	0.1
ENSG00000149054	ZNF215	Adipose_Subcutaneous	rectal	-0.04	0.1
ENSG00000270574	AC010680.2	Whole_Blood	female	-0.09	0.1
ENSG00000070882	OSBPL3	Adipose_Subcutaneous	female	0.05	0.1
ENSG00000232680	AC002511.1	Colon_Sigmoid	proximal	-0.09	0.1
ENSG00000008405	CRY1	Cells_EBV-transformed_lymphocytes	male	0.15	0.1
ENSG00000133597	ADCK2	Adipose_Subcutaneous	proximal	-0.74	0.1
ENSG00000133597	ADCK2	Adipose_Visceral_Omentum	proximal	-1.79	0.1
ENSG00000272711	AC019069.1	Colon_Transverse	distal	-0.38	0.1
ENSG00000111215	PRR4	Cells_EBV-transformed_lymphocytes	rectal	0.05	0.1
ENSG00000136877	FPGS	Adipose_Subcutaneous	female	-0.16	0.1
ENSG00000275409	AC026367.2	Adipose_Subcutaneous	male	0.05	0.1
ENSG00000169696	ASPSCR1	Colon_Sigmoid	rectal	0.12	0.1
ENSG00000198015	MRPL42	Colon_Sigmoid	female	0.03	0.1
ENSG00000159593	NAE1	Colon_Transverse	female	0.31	0.1
ENSG00000122574	WIPF3	Colon_Sigmoid	proximal	-0.09	0.1
ENSG00000118197	DDX59	Colon_Transverse	colon	-0.08	0.1
ENSG00000168952	STXBP6	Colon_Transverse	overall	-0.14	0.1
ENSG00000155876	RRAGA	Whole_Blood	distal	-0.13	0.1
ENSG00000109625	CPZ	Adipose_Visceral_Omentum	rectal	0.21	0.1
ENSG00000132256	TRIM5	Colon_Transverse	proximal	-0.16	0.1
ENSG00000204311	PJVK	Adipose_Visceral_Omentum	male	0.12	0.1
ENSG00000242852	ZNF709	Adipose_Visceral_Omentum	overall	-0.05	0.1
ENSG00000133313	CNDP2	Colon_Transverse	colon	0.1	0.1
ENSG00000275632	AL035461.2	Adipose_Subcutaneous	distal	-0.11	0.1
ENSG00000118894	EEF2KMT	Colon_Sigmoid	distal	-0.33	0.1
ENSG00000174953	DHX36	Colon_Sigmoid	female	-0.05	0.1
ENSG00000261613	AC093525.6	Cells_EBV-transformed_lymphocytes	distal	-0.03	0.1
ENSG00000118939	UCHL3	Adipose_Subcutaneous	colon	0.07	0.1
ENSG00000198015	MRPL42	Whole_Blood	female	0.03	0.1
ENSG00000267583	AC007998.3	Adipose_Visceral_Omentum	rectal	0.1	0.1
ENSG00000124383	MPHOSPH10	Whole_Blood	distal	0.15	0.1
ENSG00000196581	AJAP1	Adipose_Visceral_Omentum	female	0.15	0.1
ENSG00000090863	GLG1	Adipose_Visceral_Omentum	colon	0.07	0.1
ENSG00000185158	LRRC37B	Cells_EBV-transformed_lymphocytes	proximal	0.21	0.1
ENSG00000172795	DCP2	Adipose_Subcutaneous	colon	-0.04	0.1
ENSG00000272758	AC083798.2	Colon_Sigmoid	proximal	0.05	0.1
ENSG00000122674	CCZ1	Adipose_Visceral_Omentum	female	0.03	0.1
ENSG00000265943	AC090912.1	Cells_EBV-transformed_lymphocytes	female	-0.14	0.1
ENSG00000179886	TIGD5	Colon_Sigmoid	proximal	-0.18	0.1
ENSG00000253893	FAM85B	Colon_Sigmoid	male	-0.05	0.1
ENSG00000268947	AC002128.1	Adipose_Visceral_Omentum	overall	0.12	0.1
ENSG00000103313	MEFV	Whole_Blood	overall	0.06	0.1
ENSG00000249348	UGDH-AS1	Colon_Sigmoid	male	0.15	0.1
ENSG00000136161	RCBTB2	Adipose_Subcutaneous	distal	-0.13	0.1
ENSG00000196715	VKORC1L1	Whole_Blood	male	0.06	0.1
ENSG00000123636	BAZ2B	Colon_Sigmoid	female	-0.15	0.1
ENSG00000105707	HPN	Colon_Transverse	male	-0.12	0.1
ENSG00000170542	SERPINB9	Colon_Transverse	rectal	0.08	0.1
ENSG00000073578	SDHA	Colon_Transverse	distal	-0.19	0.1
ENSG00000233621	LINC01137	Colon_Transverse	overall	0.02	0.1
ENSG00000181195	PENK	Adipose_Subcutaneous	colon	0.14	0.1
ENSG00000261879	AC087500.1	Colon_Transverse	male	-0.2	0.1
ENSG00000259959	AC107068.1	Adipose_Subcutaneous	distal	0.1	0.1
ENSG00000160685	ZBTB7B	Adipose_Subcutaneous	rectal	-0.09	0.1
ENSG00000260588	AC027702.1	Adipose_Subcutaneous	proximal	-0.19	0.1
ENSG00000168393	DTYMK	Whole_Blood	proximal	0.42	0.1
ENSG00000169398	PTK2	Colon_Transverse	overall	-0.04	0.1
ENSG00000197363	ZNF517	Whole_Blood	female	-0.09	0.1
ENSG00000254505	CHMP4A	Adipose_Visceral_Omentum	colon	-0.08	0.1
ENSG00000219435	CATSPERZ	Adipose_Visceral_Omentum	distal	0.18	0.1
ENSG00000181458	TMEM45A	Whole_Blood	female	0.11	0.1
ENSG00000277987	LINC02351	Adipose_Subcutaneous	male	-0.08	0.1
ENSG00000084774	CAD	Adipose_Subcutaneous	proximal	-0.11	0.1
ENSG00000102977	ACD	Whole_Blood	distal	0.33	0.1
ENSG00000214922	HLA-F-AS1	Colon_Sigmoid	female	0.07	0.1
ENSG00000167644	C19orf33	Colon_Sigmoid	proximal	-0.04	0.1
ENSG00000061273	HDAC7	Colon_Sigmoid	proximal	-0.07	0.1
ENSG00000183439	TRIM61	Whole_Blood	distal	0.16	0.1
ENSG00000137757	CASP5	Whole_Blood	proximal	-0.23	0.1
ENSG00000120860	WASHC3	Colon_Sigmoid	colon	-0.03	0.1
ENSG00000178761	FAM219B	Colon_Transverse	male	-0.15	0.1
ENSG00000157823	AP3S2	Colon_Sigmoid	proximal	0.03	0.1
ENSG00000170390	DCLK2	Colon_Transverse	overall	-0.15	0.1
ENSG00000196876	SCN8A	Whole_Blood	female	0.22	0.1
ENSG00000160285	LSS	Colon_Sigmoid	overall	-0.05	0.1
ENSG00000259345	AC013652.1	Adipose_Visceral_Omentum	colon	-0.56	0.1
ENSG00000157823	AP3S2	Adipose_Subcutaneous	proximal	0.03	0.1
ENSG00000119865	CNRIP1	Whole_Blood	proximal	0.16	0.1
ENSG00000181444	ZNF467	Adipose_Visceral_Omentum	male	0.17	0.1
ENSG00000103811	CTSH	Adipose_Visceral_Omentum	rectal	0.03	0.1
ENSG00000170873	MTSS1	Whole_Blood	proximal	-0.09	0.1
ENSG00000081985	IL12RB2	Adipose_Visceral_Omentum	overall	-0.1	0.1
ENSG00000231613	AC099568.1	Colon_Transverse	colon	-0.03	0.1
ENSG00000160685	ZBTB7B	Adipose_Visceral_Omentum	rectal	-0.09	0.1
ENSG00000136156	ITM2B	Adipose_Subcutaneous	rectal	0.18	0.1
ENSG00000108666	C17orf75	Adipose_Subcutaneous	rectal	0.11	0.1
ENSG00000258559	AC005519.1	Whole_Blood	distal	0.06	0.1
ENSG00000166394	CYB5R2	Whole_Blood	rectal	0.04	0.1
ENSG00000010379	SLC6A13	Colon_Sigmoid	female	-0.14	0.1
ENSG00000212694	LINC01089	Cells_EBV-transformed_lymphocytes	overall	0.07	0.1
ENSG00000100503	NIN	Colon_Sigmoid	male	-0.1	0.1
ENSG00000233621	LINC01137	Adipose_Subcutaneous	overall	0.02	0.1
ENSG00000165810	BTNL9	Colon_Sigmoid	distal	0.08	0.1
ENSG00000050767	COL23A1	Colon_Sigmoid	distal	-0.09	0.1
ENSG00000067057	PFKP	Cells_EBV-transformed_lymphocytes	colon	0.06	0.1
ENSG00000198848	CES1	Cells_EBV-transformed_lymphocytes	colon	-0.04	0.1
ENSG00000122870	BICC1	Colon_Sigmoid	overall	-0.04	0.1
ENSG00000147536	GINS4	Adipose_Visceral_Omentum	overall	0.12	0.1
ENSG00000119929	CUTC	Colon_Sigmoid	distal	-0.33	0.1
ENSG00000261118	AC092123.1	Colon_Sigmoid	colon	-0.09	0.1
ENSG00000246898	LINC00920	Adipose_Visceral_Omentum	female	-0.08	0.1
ENSG00000272514	CFAP206	Adipose_Subcutaneous	distal	0.45	0.1
ENSG00000124802	EEF1E1	Colon_Transverse	male	0.1	0.1
ENSG00000139531	SUOX	Colon_Transverse	female	0.03	0.1
ENSG00000235111	Z97192.3	Whole_Blood	overall	-0.06	0.1
ENSG00000186088	GSAP	Colon_Transverse	male	0.05	0.1
ENSG00000133612	AGAP3	Adipose_Subcutaneous	proximal	0.12	0.1
ENSG00000161298	ZNF382	Adipose_Visceral_Omentum	overall	-0.14	0.1
ENSG00000168792	ABHD15	Colon_Transverse	distal	-0.12	0.1
ENSG00000113361	CDH6	Colon_Sigmoid	distal	-0.29	0.1
ENSG00000224358	TMCO1-AS1	Adipose_Visceral_Omentum	proximal	-0.09	0.1
ENSG00000269976	AC012065.3	Adipose_Visceral_Omentum	rectal	-3.32	0.1
ENSG00000251396	LINC01301	Cells_EBV-transformed_lymphocytes	male	0.19	0.1
ENSG00000002822	MAD1L1	Whole_Blood	proximal	0.05	0.1
ENSG00000115484	CCT4	Adipose_Visceral_Omentum	rectal	-0.18	0.1
ENSG00000173960	UBXN2A	Colon_Transverse	proximal	0.09	0.1
ENSG00000171811	CFAP46	Adipose_Visceral_Omentum	colon	-0.13	0.1
ENSG00000223685	LINC00571	Colon_Sigmoid	distal	-0.1	0.1
ENSG00000169314	C22orf15	Colon_Transverse	female	-0.35	0.1
ENSG00000162881	OXER1	Whole_Blood	distal	-0.05	0.1
ENSG00000239887	C1orf226	Adipose_Subcutaneous	female	-0.12	0.1
ENSG00000141431	ASXL3	Adipose_Visceral_Omentum	distal	-0.09	0.1
ENSG00000198721	ECI2	Colon_Transverse	proximal	0.05	0.1
ENSG00000274825	AL023803.2	Colon_Sigmoid	proximal	0.04	0.1
ENSG00000055955	ITIH4	Cells_EBV-transformed_lymphocytes	rectal	0.03	0.1
ENSG00000168026	TTC21A	Colon_Transverse	male	-0.05	0.1
ENSG00000160294	MCM3AP	Colon_Sigmoid	male	0.04	0.1
ENSG00000146574	CCZ1B	Colon_Transverse	colon	-0.04	0.1
ENSG00000147588	PMP2	Colon_Transverse	rectal	-0.69	0.1
ENSG00000082781	ITGB5	Whole_Blood	female	-0.1	0.1
ENSG00000267719	LINC02078	Colon_Sigmoid	distal	0.26	0.1
ENSG00000087237	CETP	Colon_Transverse	male	-0.12	0.1
ENSG00000167693	NXN	Adipose_Visceral_Omentum	colon	-0.22	0.1
ENSG00000077420	APBB1IP	Colon_Sigmoid	male	0.11	0.1
ENSG00000135473	PAN2	Adipose_Subcutaneous	proximal	0.65	0.1
ENSG00000233590	LINC02640	Adipose_Subcutaneous	rectal	0.07	0.1
ENSG00000181220	ZNF746	Adipose_Subcutaneous	rectal	0.23	0.1
ENSG00000227355	AL359644.1	Colon_Transverse	rectal	0.1	0.1
ENSG00000267838	AC245884.8	Adipose_Visceral_Omentum	distal	-0.04	0.1
ENSG00000144031	ANKRD53	Colon_Sigmoid	rectal	0.31	0.1
ENSG00000154511	DIPK1A	Adipose_Subcutaneous	colon	-0.12	0.1
ENSG00000124508	BTN2A2	Cells_EBV-transformed_lymphocytes	female	0.06	0.1
ENSG00000242516	LINC00960	Colon_Sigmoid	male	1.05	0.1
ENSG00000269486	ERVK9-11	Cells_EBV-transformed_lymphocytes	colon	-0.05	0.1
ENSG00000204528	PSORS1C3	Adipose_Visceral_Omentum	female	-0.03	0.1
ENSG00000119408	NEK6	Whole_Blood	distal	-0.06	0.1
ENSG00000269951	AC090181.2	Colon_Transverse	proximal	-0.14	0.1
ENSG00000198108	CHSY3	Adipose_Visceral_Omentum	proximal	0.27	0.1
ENSG00000132394	EEFSEC	Colon_Sigmoid	male	0.07	0.1
ENSG00000171466	ZNF562	Adipose_Visceral_Omentum	proximal	0.11	0.1
ENSG00000255328	AC136475.5	Colon_Transverse	overall	0.03	0.1
ENSG00000130726	TRIM28	Whole_Blood	proximal	0.1	0.1
ENSG00000132386	SERPINF1	Whole_Blood	colon	-0.1	0.1
ENSG00000163993	S100P	Whole_Blood	overall	-0.02	0.1
ENSG00000272056	AC013472.3	Adipose_Visceral_Omentum	distal	0.11	0.1
ENSG00000249601	LINC01187	Whole_Blood	overall	0.03	0.1
ENSG00000255158	AC131934.1	Adipose_Subcutaneous	distal	0.2	0.1
ENSG00000141934	PLPP2	Colon_Sigmoid	distal	-0.06	0.1
ENSG00000227885	AL590652.1	Adipose_Subcutaneous	colon	0.11	0.1
ENSG00000119787	ATL2	Adipose_Subcutaneous	colon	0.05	0.1
ENSG00000113504	SLC12A7	Whole_Blood	female	0.02	0.1
ENSG00000269343	ZNF587B	Adipose_Subcutaneous	colon	0.07	0.1
ENSG00000272447	AL135925.1	Whole_Blood	rectal	0.19	0.1
ENSG00000253140	AC026904.1	Cells_EBV-transformed_lymphocytes	colon	-0.07	0.1
ENSG00000278600	AC015871.4	Adipose_Subcutaneous	distal	-0.11	0.1
ENSG00000198862	LTN1	Cells_EBV-transformed_lymphocytes	female	0.33	0.1
ENSG00000081059	TCF7	Adipose_Visceral_Omentum	female	0.15	0.1
ENSG00000228340	MIR646HG	Colon_Transverse	colon	0.07	0.1
ENSG00000163520	FBLN2	Colon_Sigmoid	colon	-0.08	0.1
ENSG00000168071	CCDC88B	Adipose_Visceral_Omentum	overall	-0.05	0.1
ENSG00000226087	AC073283.2	Colon_Transverse	colon	0.12	0.1
ENSG00000214415	GNAT3	Adipose_Visceral_Omentum	female	0.04	0.1
ENSG00000124275	MTRR	Adipose_Visceral_Omentum	overall	0.04	0.1
ENSG00000223901	AP001469.1	Colon_Sigmoid	female	-0.09	0.1
ENSG00000112293	GPLD1	Colon_Transverse	colon	-0.09	0.1
ENSG00000112584	FAM120B	Whole_Blood	overall	0.04	0.1
ENSG00000105750	ZNF85	Cells_EBV-transformed_lymphocytes	proximal	-0.1	0.1
ENSG00000240445	FOXO3B	Whole_Blood	female	-0.13	0.1
ENSG00000158805	ZNF276	Colon_Sigmoid	overall	-0.1	0.1
ENSG00000089280	FUS	Adipose_Subcutaneous	colon	0.49	0.1
ENSG00000107281	NPDC1	Whole_Blood	male	0.06	0.1
ENSG00000139428	MMAB	Cells_EBV-transformed_lymphocytes	proximal	0.11	0.1
ENSG00000100376	FAM118A	Whole_Blood	male	-0.02	0.1
ENSG00000261794	GOLGA8H	Colon_Sigmoid	colon	0.08	0.1
ENSG00000226816	AC005082.1	Adipose_Subcutaneous	proximal	0.05	0.1
ENSG00000132386	SERPINF1	Adipose_Visceral_Omentum	distal	0.1	0.1
ENSG00000181555	SETD2	Colon_Transverse	overall	0.08	0.1
ENSG00000101210	EEF1A2	Colon_Transverse	rectal	0.47	0.1
ENSG00000145861	C1QTNF2	Colon_Sigmoid	rectal	-0.08	0.1
ENSG00000138722	MMRN1	Whole_Blood	female	0.11	0.1
ENSG00000270108	AL049840.6	Adipose_Subcutaneous	female	-0.11	0.1
ENSG00000189190	ZNF600	Whole_Blood	rectal	0.04	0.1
ENSG00000168556	ING2	Whole_Blood	distal	-0.19	0.1
ENSG00000183048	SLC25A10	Adipose_Subcutaneous	proximal	-0.23	0.1
ENSG00000166797	CIAO2A	Adipose_Visceral_Omentum	female	0.33	0.1
ENSG00000149218	ENDOD1	Cells_EBV-transformed_lymphocytes	overall	-0.06	0.1
ENSG00000172671	ZFAND4	Colon_Sigmoid	rectal	0.11	0.1
ENSG00000186088	GSAP	Colon_Sigmoid	distal	0.08	0.1
ENSG00000164197	RNF180	Colon_Transverse	distal	-0.09	0.1
ENSG00000197520	FAM177B	Adipose_Visceral_Omentum	overall	-0.09	0.1
ENSG00000258811	AL583810.2	Adipose_Subcutaneous	rectal	-0.19	0.1
ENSG00000145214	DGKQ	Whole_Blood	proximal	-0.03	0.1
ENSG00000141086	CTRL	Cells_EBV-transformed_lymphocytes	female	-0.19	0.1
ENSG00000261754	AC008555.1	Whole_Blood	proximal	-0.09	0.1
ENSG00000166920	C15orf48	Colon_Transverse	rectal	0.19	0.1
ENSG00000106609	TMEM248	Adipose_Subcutaneous	rectal	0.21	0.1
ENSG00000141956	PRDM15	Colon_Sigmoid	colon	0.04	0.1
ENSG00000213760	ATP6V1G2	Adipose_Subcutaneous	rectal	-0.04	0.1
ENSG00000162877	PM20D1	Colon_Sigmoid	proximal	0.06	0.1
ENSG00000105464	GRIN2D	Colon_Sigmoid	distal	0.12	0.1
ENSG00000164211	STARD4	Whole_Blood	distal	0.2	0.1
ENSG00000250091	DNAH10OS	Colon_Transverse	female	0.05	0.1
ENSG00000239839	DEFA3	Whole_Blood	proximal	-0.04	0.1
ENSG00000168092	PAFAH1B2	Colon_Sigmoid	overall	-0.18	0.1
ENSG00000153246	PLA2R1	Adipose_Subcutaneous	proximal	-0.08	0.1
ENSG00000204444	APOM	Adipose_Subcutaneous	distal	-0.15	0.1
ENSG00000092931	MFSD11	Cells_EBV-transformed_lymphocytes	overall	0.04	0.1
ENSG00000112651	MRPL2	Whole_Blood	overall	-0.29	0.1
ENSG00000072756	TRNT1	Whole_Blood	female	0.13	0.1
ENSG00000177885	GRB2	Adipose_Visceral_Omentum	distal	0.21	0.1
ENSG00000176903	PNMA1	Adipose_Visceral_Omentum	distal	-0.12	0.1
ENSG00000104450	SPAG1	Colon_Sigmoid	female	-0.1	0.1
ENSG00000152256	PDK1	Colon_Sigmoid	proximal	0.14	0.1
ENSG00000100154	TTC28	Whole_Blood	proximal	-0.11	0.1
ENSG00000152284	TCF7L1	Colon_Sigmoid	overall	-0.79	0.1
ENSG00000187862	TTC24	Colon_Transverse	colon	0.05	0.1
ENSG00000188921	HACD4	Colon_Transverse	proximal	-0.22	0.1
ENSG00000231742	LINC01273	Colon_Sigmoid	male	-0.03	0.1
ENSG00000142197	DOP1B	Colon_Transverse	female	-0.07	0.1
ENSG00000163817	SLC6A20	Colon_Transverse	female	-0.18	0.1
ENSG00000087299	L2HGDH	Colon_Transverse	proximal	0.28	0.1
ENSG00000112761	CCN6	Colon_Transverse	rectal	0.18	0.1
ENSG00000053770	AP5M1	Cells_EBV-transformed_lymphocytes	overall	-0.12	0.1
ENSG00000187824	TMEM220	Colon_Sigmoid	female	-0.09	0.1
ENSG00000270127	AC027020.2	Whole_Blood	rectal	0.04	0.1
ENSG00000159921	GNE	Adipose_Visceral_Omentum	male	-0.09	0.1
ENSG00000197372	ZNF675	Adipose_Subcutaneous	female	0.09	0.1
ENSG00000167264	DUS2	Adipose_Visceral_Omentum	colon	-0.26	0.1
ENSG00000112640	PPP2R5D	Adipose_Visceral_Omentum	distal	-0.32	0.1
ENSG00000162627	SNX7	Cells_EBV-transformed_lymphocytes	rectal	0.48	0.1
ENSG00000228242	AC093495.1	Adipose_Subcutaneous	female	0.13	0.1
ENSG00000183354	KIAA2026	Whole_Blood	distal	0.38	0.1
ENSG00000196860	TOMM20L	Adipose_Subcutaneous	rectal	-4.03	0.1
ENSG00000138119	MYOF	Adipose_Visceral_Omentum	distal	0.04	0.101
ENSG00000188186	LAMTOR4	Colon_Sigmoid	distal	0.11	0.101
ENSG00000196951	SCOC-AS1	Cells_EBV-transformed_lymphocytes	distal	0.52	0.101
ENSG00000152404	CWF19L2	Colon_Transverse	male	-0.05	0.101
ENSG00000187626	ZKSCAN4	Cells_EBV-transformed_lymphocytes	colon	0.16	0.101
ENSG00000088888	MAVS	Colon_Sigmoid	rectal	-0.11	0.101
ENSG00000187980	PLA2G2C	Colon_Transverse	overall	-0.04	0.101
ENSG00000141086	CTRL	Whole_Blood	female	-0.12	0.101
ENSG00000204592	HLA-E	Whole_Blood	distal	0.1	0.101
ENSG00000226699	AL360181.1	Colon_Transverse	female	-0.14	0.101
ENSG00000137404	NRM	Colon_Sigmoid	proximal	-0.09	0.101
ENSG00000168398	BDKRB2	Adipose_Subcutaneous	female	-0.22	0.101
ENSG00000186010	NDUFA13	Colon_Sigmoid	female	-0.1	0.101
ENSG00000119685	TTLL5	Adipose_Visceral_Omentum	female	-0.07	0.101
ENSG00000187824	TMEM220	Adipose_Visceral_Omentum	female	-0.04	0.101
ENSG00000105639	JAK3	Adipose_Visceral_Omentum	female	-0.2	0.101
ENSG00000213462	ERV3-1	Cells_EBV-transformed_lymphocytes	overall	-0.03	0.101
ENSG00000197093	GAL3ST4	Adipose_Visceral_Omentum	colon	-0.21	0.101
ENSG00000069849	ATP1B3	Adipose_Visceral_Omentum	colon	-0.1	0.101
ENSG00000167799	NUDT8	Adipose_Subcutaneous	colon	-0.09	0.101
ENSG00000163349	HIPK1	Colon_Sigmoid	rectal	0.12	0.101
ENSG00000151470	C4orf33	Cells_EBV-transformed_lymphocytes	female	-0.04	0.101
ENSG00000171931	FBXW10	Colon_Sigmoid	rectal	0.29	0.101
ENSG00000078403	MLLT10	Whole_Blood	overall	0.18	0.101
ENSG00000273353	AL008718.3	Adipose_Visceral_Omentum	female	-0.18	0.101
ENSG00000107984	DKK1	Colon_Sigmoid	rectal	0.22	0.101
ENSG00000244274	DBNDD2	Colon_Transverse	colon	-0.06	0.101
ENSG00000188766	SPRED3	Colon_Sigmoid	rectal	-0.17	0.101
ENSG00000125753	VASP	Adipose_Visceral_Omentum	colon	-0.1	0.101
ENSG00000188603	CLN3	Colon_Transverse	distal	0.23	0.101
ENSG00000118307	CASC1	Colon_Sigmoid	proximal	1.31	0.101
ENSG00000112576	CCND3	Adipose_Subcutaneous	distal	-0.36	0.101
ENSG00000133627	ACTR3B	Whole_Blood	female	-0.19	0.101
ENSG00000269343	ZNF587B	Adipose_Visceral_Omentum	colon	0.07	0.101
ENSG00000107882	SUFU	Colon_Transverse	female	0.28	0.101
ENSG00000271980	AC012640.4	Adipose_Subcutaneous	proximal	0.05	0.101
ENSG00000245330	AP005717.1	Adipose_Subcutaneous	colon	-0.05	0.101
ENSG00000112130	RNF8	Colon_Transverse	distal	-0.06	0.101
ENSG00000123689	G0S2	Adipose_Visceral_Omentum	female	0.22	0.101
ENSG00000099834	CDHR5	Cells_EBV-transformed_lymphocytes	distal	-0.05	0.101
ENSG00000132669	RIN2	Adipose_Visceral_Omentum	colon	0.08	0.101
ENSG00000204859	ZBTB48	Colon_Sigmoid	male	0.1	0.101
ENSG00000079101	CLUL1	Colon_Sigmoid	female	-0.04	0.101
ENSG00000091592	NLRP1	Whole_Blood	male	-0.06	0.101
ENSG00000170469	SPATA24	Adipose_Subcutaneous	colon	-0.16	0.101
ENSG00000198482	ZNF808	Adipose_Visceral_Omentum	overall	0.17	0.101
ENSG00000104774	MAN2B1	Adipose_Subcutaneous	rectal	-0.06	0.101
ENSG00000269930	AC091057.3	Colon_Sigmoid	colon	0.18	0.101
ENSG00000165832	TRUB1	Colon_Sigmoid	female	0.07	0.101
ENSG00000111732	AICDA	Adipose_Visceral_Omentum	proximal	0.17	0.101
ENSG00000233081	AL353764.1	Colon_Sigmoid	proximal	0.09	0.101
ENSG00000143850	PLEKHA6	Colon_Sigmoid	distal	0.08	0.101
ENSG00000182816	KRTAP13-2	Colon_Transverse	colon	0.12	0.101
ENSG00000226124	FTCDNL1	Adipose_Subcutaneous	proximal	-0.03	0.101
ENSG00000148943	LIN7C	Colon_Sigmoid	rectal	-0.06	0.101
ENSG00000159199	ATP5MC1	Colon_Transverse	rectal	-0.1	0.101
ENSG00000164896	FASTK	Adipose_Visceral_Omentum	overall	0.06	0.101
ENSG00000228251	AC012442.1	Adipose_Visceral_Omentum	overall	-0.27	0.101
ENSG00000145723	GIN1	Cells_EBV-transformed_lymphocytes	colon	-0.08	0.101
ENSG00000224051	CPTP	Colon_Sigmoid	female	2.34	0.101
ENSG00000162373	BEND5	Colon_Sigmoid	female	1.16	0.101
ENSG00000226571	AL592429.2	Colon_Sigmoid	proximal	0.25	0.101
ENSG00000179403	VWA1	Colon_Transverse	female	0.56	0.101
ENSG00000226571	AL592429.2	Colon_Transverse	proximal	0.15	0.101
ENSG00000145241	CENPC	Colon_Sigmoid	distal	-0.06	0.101
ENSG00000023228	NDUFS1	Cells_EBV-transformed_lymphocytes	proximal	-0.07	0.101
ENSG00000189182	KRT77	Colon_Sigmoid	male	0.13	0.101
ENSG00000263429	TMEM238L	Colon_Sigmoid	male	-0.08	0.101
ENSG00000005981	ASB4	Adipose_Subcutaneous	female	-0.04	0.101
ENSG00000163840	DTX3L	Cells_EBV-transformed_lymphocytes	proximal	-0.14	0.101
ENSG00000028137	TNFRSF1B	Colon_Sigmoid	distal	0.11	0.101
ENSG00000197056	ZMYM1	Whole_Blood	overall	0.07	0.101
ENSG00000135469	COQ10A	Cells_EBV-transformed_lymphocytes	distal	-1.44	0.101
ENSG00000225889	AC012368.1	Colon_Sigmoid	distal	0.04	0.101
ENSG00000214435	AS3MT	Colon_Sigmoid	rectal	0.03	0.101
ENSG00000122417	ODF2L	Colon_Transverse	female	-0.04	0.101
ENSG00000102189	EEA1	Colon_Transverse	rectal	0.27	0.101
ENSG00000273181	AC131235.3	Adipose_Visceral_Omentum	distal	0.18	0.101
ENSG00000178977	LINC00324	Colon_Transverse	female	-0.26	0.101
ENSG00000164124	TMEM144	Whole_Blood	proximal	-0.04	0.101
ENSG00000263843	AC022211.2	Colon_Transverse	distal	0.11	0.101
ENSG00000152766	ANKRD22	Adipose_Subcutaneous	colon	0.07	0.101
ENSG00000197043	ANXA6	Colon_Sigmoid	proximal	-0.06	0.101
ENSG00000084072	PPIE	Whole_Blood	overall	0.02	0.101
ENSG00000259793	AC013726.1	Colon_Sigmoid	colon	0.07	0.101
ENSG00000023228	NDUFS1	Adipose_Subcutaneous	proximal	-0.07	0.101
ENSG00000225706	PTPRD-AS1	Adipose_Subcutaneous	male	-0.03	0.101
ENSG00000065000	AP3D1	Colon_Transverse	female	-0.08	0.101
ENSG00000112599	GUCA1B	Whole_Blood	rectal	0.12	0.101
ENSG00000153012	LGI2	Whole_Blood	rectal	-0.13	0.101
ENSG00000083896	YTHDC1	Colon_Sigmoid	male	0.14	0.101
ENSG00000261373	VPS9D1-AS1	Adipose_Subcutaneous	distal	-0.04	0.101
ENSG00000132746	ALDH3B2	Colon_Transverse	rectal	-0.87	0.101
ENSG00000160714	UBE2Q1	Adipose_Visceral_Omentum	female	-0.15	0.101
ENSG00000129450	SIGLEC9	Colon_Transverse	overall	-0.1	0.101
ENSG00000099899	TRMT2A	Colon_Sigmoid	distal	-0.52	0.101
ENSG00000196917	HCAR1	Adipose_Visceral_Omentum	overall	0.05	0.101
ENSG00000270074	AC087203.3	Adipose_Subcutaneous	colon	0.14	0.101
ENSG00000278224	PRICKLE4	Cells_EBV-transformed_lymphocytes	colon	0.07	0.101
ENSG00000075399	VPS9D1	Adipose_Subcutaneous	distal	-0.04	0.101
ENSG00000105499	PLA2G4C	Cells_EBV-transformed_lymphocytes	overall	0.04	0.101
ENSG00000157916	RER1	Adipose_Subcutaneous	female	0.16	0.101
ENSG00000171421	MRPL36	Colon_Transverse	colon	-0.05	0.101
ENSG00000167565	SERTAD3	Adipose_Subcutaneous	distal	-0.09	0.101
ENSG00000170260	ZNF212	Adipose_Visceral_Omentum	colon	-0.07	0.101
ENSG00000189050	RNFT1	Colon_Transverse	female	0.1	0.101
ENSG00000197168	NEK5	Adipose_Visceral_Omentum	female	-0.56	0.101
ENSG00000165280	VCP	Colon_Transverse	female	0.07	0.101
ENSG00000126460	PRRG2	Adipose_Subcutaneous	overall	0.21	0.101
ENSG00000162066	AMDHD2	Whole_Blood	distal	-0.11	0.101
ENSG00000137075	RNF38	Whole_Blood	colon	-0.13	0.101
ENSG00000187954	CYHR1	Colon_Transverse	overall	-0.05	0.101
ENSG00000151470	C4orf33	Whole_Blood	proximal	-0.06	0.101
ENSG00000177427	MIEF2	Adipose_Visceral_Omentum	male	0.1	0.101
ENSG00000274156	AC008121.2	Colon_Transverse	distal	-0.27	0.101
ENSG00000166446	CDYL2	Adipose_Subcutaneous	proximal	-0.08	0.101
ENSG00000090382	LYZ	Whole_Blood	distal	-0.02	0.101
ENSG00000238243	OR2W3	Adipose_Visceral_Omentum	distal	-0.08	0.101
ENSG00000257859	CASC18	Adipose_Subcutaneous	proximal	-0.69	0.101
ENSG00000254689	LINC02235	Adipose_Visceral_Omentum	overall	-0.19	0.101
ENSG00000257859	CASC18	Colon_Sigmoid	proximal	-1.65	0.101
ENSG00000089818	NECAP1	Adipose_Subcutaneous	distal	0.12	0.101
ENSG00000087263	OGFOD1	Colon_Sigmoid	rectal	0.15	0.101
ENSG00000119396	RAB14	Colon_Sigmoid	female	-0.13	0.101
ENSG00000101298	SNPH	Colon_Transverse	distal	-0.13	0.101
ENSG00000076641	PAG1	Whole_Blood	overall	0.04	0.101
ENSG00000072657	TRHDE	Adipose_Subcutaneous	proximal	-0.29	0.101
ENSG00000234745	HLA-B	Colon_Sigmoid	female	0.11	0.101
ENSG00000257949	TEN1	Adipose_Visceral_Omentum	female	-0.03	0.101
ENSG00000256001	AC079949.1	Colon_Sigmoid	proximal	0.14	0.101
ENSG00000204536	CCHCR1	Adipose_Subcutaneous	rectal	0.03	0.101
ENSG00000163755	HPS3	Whole_Blood	proximal	-0.06	0.101
ENSG00000261123	AC009065.5	Colon_Transverse	male	-0.13	0.101
ENSG00000110651	CD81	Colon_Sigmoid	rectal	0.54	0.101
ENSG00000183077	AFMID	Adipose_Subcutaneous	female	-0.14	0.101
ENSG00000143768	LEFTY2	Colon_Transverse	rectal	0.16	0.101
ENSG00000204356	NELFE	Cells_EBV-transformed_lymphocytes	proximal	-0.09	0.101
ENSG00000145293	ENOPH1	Adipose_Subcutaneous	proximal	0.2	0.101
ENSG00000042088	TDP1	Adipose_Visceral_Omentum	female	-0.27	0.101
ENSG00000183873	SCN5A	Adipose_Visceral_Omentum	rectal	0.64	0.101
ENSG00000253519	AC106801.1	Whole_Blood	rectal	-0.16	0.101
ENSG00000173535	TNFRSF10C	Cells_EBV-transformed_lymphocytes	female	0.07	0.101
ENSG00000273559	CWC25	Adipose_Subcutaneous	male	-0.07	0.101
ENSG00000250934	AC016924.1	Adipose_Subcutaneous	proximal	-0.05	0.101
ENSG00000165424	ZCCHC24	Colon_Transverse	proximal	0.12	0.101
ENSG00000173638	SLC19A1	Adipose_Visceral_Omentum	distal	0.09	0.101
ENSG00000165716	DIPK1B	Colon_Transverse	overall	0.09	0.101
ENSG00000259224	SLC35G6	Adipose_Subcutaneous	female	-0.35	0.101
ENSG00000258682	AL132989.1	Colon_Sigmoid	colon	-0.08	0.101
ENSG00000167632	TRAPPC9	Colon_Transverse	colon	-0.07	0.101
ENSG00000099899	TRMT2A	Colon_Sigmoid	female	-0.48	0.101
ENSG00000184956	MUC6	Adipose_Subcutaneous	male	0.12	0.101
ENSG00000163406	SLC15A2	Adipose_Subcutaneous	female	-0.1	0.101
ENSG00000204677	FAM153CP	Adipose_Subcutaneous	colon	-0.14	0.101
ENSG00000276931	AC009041.4	Colon_Transverse	colon	0.1	0.101
ENSG00000166896	ATP23	Cells_EBV-transformed_lymphocytes	colon	-0.02	0.101
ENSG00000118526	TCF21	Colon_Sigmoid	male	0.07	0.101
ENSG00000261625	AP003071.4	Adipose_Visceral_Omentum	colon	-0.04	0.101
ENSG00000139433	GLTP	Adipose_Visceral_Omentum	overall	0.03	0.101
ENSG00000151006	PRSS53	Colon_Transverse	proximal	-0.21	0.101
ENSG00000146414	SHPRH	Colon_Transverse	female	-0.24	0.101
ENSG00000188611	ASAH2	Cells_EBV-transformed_lymphocytes	distal	0.04	0.101
ENSG00000143409	MINDY1	Colon_Transverse	colon	-0.14	0.101
ENSG00000132881	CPLANE2	Cells_EBV-transformed_lymphocytes	overall	-0.06	0.101
ENSG00000144488	ESPNL	Adipose_Visceral_Omentum	female	0.02	0.101
ENSG00000226374	LINC01345	Colon_Sigmoid	male	-0.06	0.101
ENSG00000138439	FAM117B	Whole_Blood	overall	-0.03	0.101
ENSG00000271811	Z97200.1	Colon_Sigmoid	proximal	-0.05	0.101
ENSG00000272501	AL662844.4	Adipose_Subcutaneous	female	0.03	0.101
ENSG00000140543	DET1	Adipose_Subcutaneous	colon	-0.09	0.101
ENSG00000151466	SCLT1	Adipose_Subcutaneous	distal	0.17	0.101
ENSG00000175592	FOSL1	Whole_Blood	distal	0.41	0.101
ENSG00000251023	AC114980.1	Colon_Sigmoid	distal	0.44	0.101
ENSG00000109536	FRG1	Colon_Transverse	rectal	-0.31	0.101
ENSG00000122335	SERAC1	Cells_EBV-transformed_lymphocytes	rectal	0.09	0.101
ENSG00000150593	PDCD4	Colon_Transverse	colon	-0.11	0.101
ENSG00000009790	TRAF3IP3	Adipose_Subcutaneous	male	-0.12	0.101
ENSG00000145354	CISD2	Adipose_Subcutaneous	female	0.08	0.101
ENSG00000197362	ZNF786	Colon_Transverse	colon	-0.09	0.101
ENSG00000108960	MMD	Colon_Sigmoid	female	-0.09	0.101
ENSG00000101400	SNTA1	Whole_Blood	overall	0.06	0.101
ENSG00000134508	CABLES1	Adipose_Subcutaneous	male	0.11	0.101
ENSG00000089220	PEBP1	Colon_Sigmoid	male	0.07	0.101
ENSG00000197056	ZMYM1	Adipose_Subcutaneous	male	0.1	0.101
ENSG00000198373	WWP2	Cells_EBV-transformed_lymphocytes	overall	0.16	0.101
ENSG00000095951	HIVEP1	Colon_Sigmoid	colon	-0.12	0.101
ENSG00000119599	DCAF4	Whole_Blood	overall	0.03	0.101
ENSG00000180398	MCFD2	Whole_Blood	rectal	-0.1	0.101
ENSG00000261438	AL157394.1	Adipose_Subcutaneous	proximal	-0.16	0.101
ENSG00000105701	FKBP8	Colon_Sigmoid	overall	-0.31	0.101
ENSG00000105677	TMEM147	Whole_Blood	rectal	-0.13	0.101
ENSG00000084073	ZMPSTE24	Adipose_Visceral_Omentum	male	-0.15	0.101
ENSG00000132256	TRIM5	Colon_Transverse	male	-0.15	0.101
ENSG00000078579	FGF20	Adipose_Visceral_Omentum	proximal	-0.08	0.101
ENSG00000127084	FGD3	Adipose_Visceral_Omentum	male	-0.42	0.101
ENSG00000100445	SDR39U1	Colon_Sigmoid	female	-0.2	0.101
ENSG00000184985	SORCS2	Adipose_Visceral_Omentum	overall	-0.12	0.101
ENSG00000111215	PRR4	Cells_EBV-transformed_lymphocytes	female	0.05	0.101
ENSG00000196814	MVB12B	Whole_Blood	overall	0.05	0.101
ENSG00000180481	GLIPR1L2	Adipose_Visceral_Omentum	male	0.02	0.101
ENSG00000138688	KIAA1109	Colon_Sigmoid	female	0.09	0.101
ENSG00000160182	TFF1	Colon_Transverse	female	0.09	0.101
ENSG00000253865	AC131025.1	Colon_Transverse	male	-0.1	0.101
ENSG00000167986	DDB1	Colon_Sigmoid	male	0.77	0.101
ENSG00000132199	ENOSF1	Whole_Blood	overall	0.06	0.101
ENSG00000264490	BX640514.1	Colon_Transverse	male	0.32	0.101
ENSG00000137817	PARP6	Colon_Transverse	rectal	0.08	0.101
ENSG00000137075	RNF38	Colon_Transverse	colon	-0.16	0.101
ENSG00000260641	AC114811.2	Colon_Sigmoid	colon	0.07	0.101
ENSG00000139291	TMEM19	Adipose_Subcutaneous	proximal	0.24	0.101
ENSG00000233081	AL353764.1	Adipose_Subcutaneous	proximal	0.09	0.101
ENSG00000123268	ATF1	Cells_EBV-transformed_lymphocytes	proximal	0.08	0.101
ENSG00000204856	FAM216A	Whole_Blood	distal	-0.19	0.101
ENSG00000103642	LACTB	Adipose_Visceral_Omentum	female	0.14	0.101
ENSG00000167644	C19orf33	Colon_Transverse	proximal	-0.04	0.101
ENSG00000138111	MFSD13A	Colon_Sigmoid	overall	0.02	0.101
ENSG00000131165	CHMP1A	Adipose_Subcutaneous	colon	0.03	0.101
ENSG00000185721	DRG1	Colon_Transverse	rectal	-0.33	0.101
ENSG00000162869	PPP1R21	Colon_Sigmoid	female	0.11	0.101
ENSG00000183454	GRIN2A	Colon_Transverse	distal	-0.82	0.101
ENSG00000172689	MS4A10	Colon_Transverse	female	-0.08	0.101
ENSG00000115816	CEBPZ	Colon_Transverse	rectal	0.05	0.101
ENSG00000276417	AC092111.2	Adipose_Subcutaneous	male	0.09	0.101
ENSG00000118816	CCNI	Colon_Transverse	male	-0.15	0.101
ENSG00000139190	VAMP1	Adipose_Visceral_Omentum	proximal	0.04	0.101
ENSG00000204444	APOM	Whole_Blood	distal	-0.15	0.101
ENSG00000138771	SHROOM3	Adipose_Subcutaneous	colon	-0.23	0.101
ENSG00000167797	CDK2AP2	Adipose_Subcutaneous	proximal	0.27	0.101
ENSG00000197168	NEK5	Colon_Transverse	female	-2.83	0.101
ENSG00000197168	NEK5	Colon_Sigmoid	female	-1.7	0.101
ENSG00000275409	AC026367.2	Colon_Sigmoid	male	0.05	0.101
ENSG00000243701	DUBR	Adipose_Subcutaneous	overall	-0.09	0.101
ENSG00000142534	RPS11	Cells_EBV-transformed_lymphocytes	proximal	-0.12	0.101
ENSG00000129467	ADCY4	Colon_Transverse	colon	0.05	0.101
ENSG00000262703	AC009121.2	Cells_EBV-transformed_lymphocytes	proximal	-0.15	0.101
ENSG00000254004	ZNF260	Adipose_Visceral_Omentum	proximal	-0.09	0.101
ENSG00000119599	DCAF4	Adipose_Visceral_Omentum	proximal	0.04	0.101
ENSG00000259539	AC051619.6	Adipose_Subcutaneous	rectal	0.06	0.101
ENSG00000224165	DNAJC27-AS1	Colon_Sigmoid	female	-0.1	0.101
ENSG00000276180	HIST1H4I	Adipose_Visceral_Omentum	rectal	0.14	0.101
ENSG00000159899	NPR2	Adipose_Subcutaneous	colon	0.1	0.101
ENSG00000095739	BAMBI	Colon_Transverse	overall	0.15	0.101
ENSG00000165716	DIPK1B	Adipose_Subcutaneous	rectal	0.1	0.101
ENSG00000224259	LINC01133	Adipose_Subcutaneous	colon	0.06	0.101
ENSG00000139641	ESYT1	Adipose_Visceral_Omentum	proximal	-0.32	0.101
ENSG00000181029	TRAPPC5	Colon_Transverse	overall	0.05	0.101
ENSG00000228696	ARL17B	Adipose_Visceral_Omentum	male	-0.08	0.101
ENSG00000162722	TRIM58	Adipose_Visceral_Omentum	distal	-0.09	0.101
ENSG00000214870	AC004540.1	Adipose_Subcutaneous	male	-0.06	0.101
ENSG00000234327	AC012146.1	Adipose_Visceral_Omentum	male	0.04	0.101
ENSG00000180900	SCRIB	Whole_Blood	distal	0.36	0.101
ENSG00000124508	BTN2A2	Cells_EBV-transformed_lymphocytes	male	0.06	0.101
ENSG00000148600	CDHR1	Adipose_Visceral_Omentum	colon	0.07	0.101
ENSG00000273188	AL022328.3	Adipose_Subcutaneous	distal	-0.13	0.101
ENSG00000163840	DTX3L	Whole_Blood	colon	-0.16	0.101
ENSG00000167632	TRAPPC9	Adipose_Visceral_Omentum	overall	-0.07	0.101
ENSG00000130396	AFDN	Colon_Sigmoid	proximal	-0.08	0.101
ENSG00000131351	HAUS8	Adipose_Visceral_Omentum	rectal	0.07	0.101
ENSG00000099769	IGFALS	Colon_Sigmoid	rectal	-0.1	0.101
ENSG00000072786	STK10	Colon_Transverse	proximal	0.11	0.101
ENSG00000269350	AC010463.2	Adipose_Subcutaneous	colon	-0.07	0.101
ENSG00000183044	ABAT	Colon_Sigmoid	rectal	0.36	0.101
ENSG00000197978	GOLGA6L9	Colon_Transverse	male	0.07	0.101
ENSG00000105373	NOP53	Whole_Blood	distal	-0.05	0.101
ENSG00000185829	ARL17A	Adipose_Subcutaneous	female	-0.08	0.101
ENSG00000250565	ATP6V1E2	Colon_Sigmoid	distal	0.03	0.101
ENSG00000239961	LILRA4	Colon_Sigmoid	colon	-0.12	0.101
ENSG00000018408	WWTR1	Adipose_Visceral_Omentum	female	-0.17	0.101
ENSG00000128266	GNAZ	Adipose_Visceral_Omentum	male	0.12	0.101
ENSG00000231113	AL035587.1	Colon_Sigmoid	male	0.09	0.101
ENSG00000102886	GDPD3	Adipose_Subcutaneous	proximal	0.1	0.101
ENSG00000127954	STEAP4	Whole_Blood	overall	0.11	0.101
ENSG00000127191	TRAF2	Colon_Transverse	overall	-0.17	0.101
ENSG00000196652	ZKSCAN5	Adipose_Subcutaneous	female	-0.41	0.101
ENSG00000257335	MGAM	Adipose_Visceral_Omentum	female	-0.3	0.101
ENSG00000213213	CCDC183	Cells_EBV-transformed_lymphocytes	distal	0.07	0.101
ENSG00000229832	AL360091.1	Colon_Sigmoid	rectal	0.13	0.101
ENSG00000163682	RPL9	Adipose_Visceral_Omentum	rectal	0.03	0.101
ENSG00000160161	CILP2	Adipose_Visceral_Omentum	proximal	0.09	0.101
ENSG00000087302	RTRAF	Adipose_Subcutaneous	colon	0.62	0.101
ENSG00000173465	ZNRD2	Adipose_Subcutaneous	overall	-0.19	0.101
ENSG00000104904	OAZ1	Colon_Sigmoid	rectal	7.13	0.101
ENSG00000089091	DZANK1	Adipose_Subcutaneous	female	0.07	0.101
ENSG00000104728	ARHGEF10	Adipose_Visceral_Omentum	proximal	-0.1	0.101
ENSG00000113303	BTNL8	Adipose_Visceral_Omentum	male	0.24	0.101
ENSG00000126467	TSKS	Colon_Sigmoid	male	-0.06	0.101
ENSG00000261033	AC005730.2	Adipose_Subcutaneous	proximal	-0.05	0.101
ENSG00000249790	AC092490.1	Colon_Sigmoid	overall	0.16	0.101
ENSG00000119411	BSPRY	Adipose_Visceral_Omentum	colon	0.09	0.101
ENSG00000143942	CHAC2	Whole_Blood	male	-0.17	0.101
ENSG00000113296	THBS4	Cells_EBV-transformed_lymphocytes	colon	0.06	0.101
ENSG00000148180	GSN	Cells_EBV-transformed_lymphocytes	overall	0.32	0.101
ENSG00000260484	AC131902.1	Colon_Sigmoid	overall	-0.03	0.101
ENSG00000018189	RUFY3	Adipose_Subcutaneous	male	0.23	0.101
ENSG00000111670	GNPTAB	Colon_Transverse	male	0.05	0.101
ENSG00000162413	KLHL21	Colon_Transverse	proximal	-0.2	0.101
ENSG00000237461	AL359710.1	Cells_EBV-transformed_lymphocytes	colon	-0.09	0.101
ENSG00000038382	TRIO	Colon_Transverse	rectal	-0.44	0.101
ENSG00000253552	HOXA-AS2	Adipose_Subcutaneous	distal	0.17	0.101
ENSG00000215012	RTL10	Adipose_Subcutaneous	female	-0.05	0.101
ENSG00000156876	SASS6	Cells_EBV-transformed_lymphocytes	male	0.05	0.101
ENSG00000244607	CCDC13	Whole_Blood	overall	0.03	0.101
ENSG00000145740	SLC30A5	Colon_Transverse	distal	-0.21	0.101
ENSG00000212124	TAS2R19	Cells_EBV-transformed_lymphocytes	proximal	0.16	0.101
ENSG00000106069	CHN2	Adipose_Subcutaneous	female	-0.1	0.101
ENSG00000130734	ATG4D	Whole_Blood	colon	-0.16	0.101
ENSG00000132383	RPA1	Whole_Blood	rectal	0.12	0.101
ENSG00000227355	AL359644.1	Whole_Blood	rectal	0.08	0.101
ENSG00000269720	CCDC194	Colon_Sigmoid	female	-0.37	0.101
ENSG00000165689	ENTR1	Adipose_Subcutaneous	proximal	-0.07	0.101
ENSG00000143147	GPR161	Colon_Sigmoid	colon	0.1	0.101
ENSG00000189298	ZKSCAN3	Colon_Sigmoid	rectal	-0.1	0.101
ENSG00000112877	CEP72	Cells_EBV-transformed_lymphocytes	overall	-0.04	0.101
ENSG00000269190	FBXO17	Adipose_Visceral_Omentum	female	-0.04	0.101
ENSG00000145949	MYLK4	Colon_Sigmoid	rectal	0.03	0.101
ENSG00000116874	WARS2	Colon_Transverse	female	0.02	0.101
ENSG00000260796	AC145285.3	Colon_Sigmoid	proximal	-0.32	0.101
ENSG00000099194	SCD	Adipose_Visceral_Omentum	proximal	0.34	0.101
ENSG00000006740	ARHGAP44	Colon_Sigmoid	distal	0.31	0.101
ENSG00000099821	POLRMT	Colon_Transverse	female	0.16	0.101
ENSG00000273559	CWC25	Whole_Blood	proximal	0.09	0.101
ENSG00000188738	FSIP2	Adipose_Visceral_Omentum	male	-0.18	0.101
ENSG00000112640	PPP2R5D	Colon_Sigmoid	male	-0.55	0.101
ENSG00000261625	AP003071.4	Adipose_Subcutaneous	colon	-0.04	0.101
ENSG00000153898	MCOLN2	Adipose_Subcutaneous	rectal	-0.04	0.101
ENSG00000130332	LSM7	Whole_Blood	proximal	-0.05	0.101
ENSG00000161016	RPL8	Adipose_Subcutaneous	distal	-0.04	0.101
ENSG00000250337	PURPL	Colon_Sigmoid	colon	-0.09	0.101
ENSG00000184635	ZNF93	Whole_Blood	distal	-0.12	0.101
ENSG00000198380	GFPT1	Colon_Transverse	female	-0.1	0.101
ENSG00000076826	CAMSAP3	Adipose_Subcutaneous	colon	3.04	0.101
ENSG00000198821	CD247	Cells_EBV-transformed_lymphocytes	distal	0.41	0.101
ENSG00000128294	TPST2	Cells_EBV-transformed_lymphocytes	proximal	0.62	0.101
ENSG00000100439	ABHD4	Adipose_Visceral_Omentum	colon	-0.06	0.101
ENSG00000134575	ACP2	Cells_EBV-transformed_lymphocytes	colon	0.04	0.101
ENSG00000099282	TSPAN15	Colon_Sigmoid	female	-0.06	0.101
ENSG00000137266	SLC22A23	Whole_Blood	rectal	-0.09	0.101
ENSG00000124212	PTGIS	Cells_EBV-transformed_lymphocytes	proximal	-0.12	0.101
ENSG00000169991	IFFO2	Cells_EBV-transformed_lymphocytes	colon	0.25	0.101
ENSG00000140497	SCAMP2	Adipose_Subcutaneous	proximal	-0.1	0.101
ENSG00000272211	AC114760.2	Adipose_Subcutaneous	overall	0.06	0.101
ENSG00000223891	OSER1-DT	Cells_EBV-transformed_lymphocytes	male	0.04	0.101
ENSG00000198046	ZNF667	Colon_Sigmoid	female	-0.04	0.101
ENSG00000197935	ZNF311	Adipose_Visceral_Omentum	rectal	0.09	0.101
ENSG00000100503	NIN	Colon_Transverse	female	-0.18	0.101
ENSG00000188015	S100A3	Adipose_Subcutaneous	distal	-0.08	0.101
ENSG00000166192	SENP8	Colon_Sigmoid	colon	-0.11	0.101
ENSG00000108771	DHX58	Colon_Sigmoid	overall	-0.07	0.101
ENSG00000182134	TDRKH	Adipose_Visceral_Omentum	distal	0.05	0.101
ENSG00000264964	AP001033.1	Adipose_Visceral_Omentum	overall	-0.42	0.101
ENSG00000165832	TRUB1	Adipose_Visceral_Omentum	female	0.07	0.101
ENSG00000172590	MRPL52	Colon_Transverse	male	-0.12	0.101
ENSG00000166819	PLIN1	Adipose_Subcutaneous	proximal	-0.14	0.101
ENSG00000205784	ARRDC5	Whole_Blood	colon	0.14	0.101
ENSG00000130347	RTN4IP1	Whole_Blood	female	0.13	0.101
ENSG00000137337	MDC1	Whole_Blood	distal	0.09	0.101
ENSG00000096433	ITPR3	Adipose_Visceral_Omentum	overall	-0.04	0.101
ENSG00000163602	RYBP	Colon_Sigmoid	proximal	-0.13	0.101
ENSG00000161180	CCDC116	Colon_Transverse	colon	0.04	0.101
ENSG00000172817	CYP7B1	Adipose_Subcutaneous	distal	-0.11	0.101
ENSG00000105483	CARD8	Colon_Transverse	distal	-0.08	0.101
ENSG00000135378	PRRG4	Whole_Blood	overall	-0.07	0.101
ENSG00000138180	CEP55	Adipose_Subcutaneous	rectal	2.14	0.101
ENSG00000188981	MSANTD1	Colon_Transverse	proximal	-0.15	0.101
ENSG00000198515	CNGA1	Adipose_Subcutaneous	male	-0.03	0.101
ENSG00000112659	CUL9	Whole_Blood	overall	0.17	0.101
ENSG00000204472	AIF1	Adipose_Subcutaneous	rectal	0.12	0.101
ENSG00000274180	NATD1	Whole_Blood	colon	0.07	0.101
ENSG00000250328	AC022101.1	Colon_Transverse	colon	0.06	0.101
ENSG00000106771	TMEM245	Colon_Transverse	male	0.04	0.101
ENSG00000163006	CCDC138	Colon_Sigmoid	rectal	0.51	0.101
ENSG00000173621	LRFN4	Cells_EBV-transformed_lymphocytes	male	-0.13	0.101
ENSG00000122299	ZC3H7A	Whole_Blood	proximal	-0.49	0.101
ENSG00000099139	PCSK5	Colon_Transverse	proximal	0.23	0.101
ENSG00000250479	CHCHD10	Colon_Sigmoid	overall	-0.06	0.101
ENSG00000181195	PENK	Adipose_Visceral_Omentum	colon	0.12	0.101
ENSG00000127616	SMARCA4	Colon_Sigmoid	colon	0.1	0.101
ENSG00000170260	ZNF212	Colon_Sigmoid	colon	-0.08	0.101
ENSG00000196639	HRH1	Adipose_Visceral_Omentum	overall	-0.13	0.101
ENSG00000171016	PYGO1	Adipose_Subcutaneous	distal	0.19	0.101
ENSG00000180785	OR51E1	Adipose_Visceral_Omentum	colon	-0.03	0.101
ENSG00000125337	KIF25	Colon_Sigmoid	male	0.07	0.101
ENSG00000138231	DBR1	Adipose_Subcutaneous	male	-0.17	0.101
ENSG00000230082	PRRT3-AS1	Adipose_Subcutaneous	colon	0.11	0.101
ENSG00000134940	ACRV1	Cells_EBV-transformed_lymphocytes	colon	-0.04	0.101
ENSG00000271734	Z98200.1	Colon_Sigmoid	female	-0.26	0.101
ENSG00000277324	AC093462.1	Colon_Sigmoid	proximal	-0.53	0.101
ENSG00000156239	N6AMT1	Colon_Transverse	male	0.11	0.101
ENSG00000007376	RPUSD1	Cells_EBV-transformed_lymphocytes	overall	-0.12	0.101
ENSG00000100353	EIF3D	Adipose_Subcutaneous	female	-0.91	0.101
ENSG00000065717	TLE2	Adipose_Subcutaneous	overall	0.34	0.101
ENSG00000230082	PRRT3-AS1	Adipose_Visceral_Omentum	colon	0.12	0.101
ENSG00000269894	AC018809.1	Adipose_Visceral_Omentum	colon	0.12	0.101
ENSG00000269894	AC018809.1	Cells_EBV-transformed_lymphocytes	colon	0.13	0.101
ENSG00000269894	AC018809.1	Colon_Sigmoid	colon	0.08	0.101
ENSG00000230082	PRRT3-AS1	Colon_Sigmoid	colon	0.29	0.101
ENSG00000101213	PTK6	Colon_Sigmoid	rectal	0.32	0.101
ENSG00000012822	CALCOCO1	Colon_Transverse	proximal	-1.15	0.101
ENSG00000165606	DRGX	Colon_Transverse	colon	0.13	0.101
ENSG00000278845	MRPL45	Adipose_Subcutaneous	colon	-0.16	0.101
ENSG00000153291	SLC25A27	Colon_Transverse	proximal	0.03	0.101
ENSG00000188825	LINC00910	Colon_Sigmoid	colon	-0.11	0.101
ENSG00000130856	ZNF236	Colon_Transverse	distal	-0.06	0.101
ENSG00000144827	ABHD10	Colon_Sigmoid	female	-0.28	0.101
ENSG00000079974	RABL2B	Cells_EBV-transformed_lymphocytes	rectal	0.14	0.101
ENSG00000054690	PLEKHH1	Adipose_Subcutaneous	proximal	-0.08	0.101
ENSG00000130332	LSM7	Colon_Transverse	distal	0.06	0.101
ENSG00000189366	ALG1L	Whole_Blood	overall	0.02	0.101
ENSG00000276855	AC015922.3	Adipose_Subcutaneous	male	0.2	0.101
ENSG00000196510	ANAPC7	Colon_Sigmoid	female	0.12	0.101
ENSG00000251580	LINC02482	Adipose_Visceral_Omentum	rectal	-0.04	0.101
ENSG00000136870	ZNF189	Colon_Sigmoid	proximal	-0.12	0.101
ENSG00000080031	PTPRH	Colon_Sigmoid	proximal	-0.21	0.101
ENSG00000180822	PSMG4	Colon_Transverse	overall	0.03	0.101
ENSG00000272622	AC010735.2	Cells_EBV-transformed_lymphocytes	rectal	-0.09	0.101
ENSG00000270696	AC005034.3	Colon_Sigmoid	colon	-0.03	0.101
ENSG00000269667	AC092723.1	Colon_Transverse	distal	0.08	0.101
ENSG00000258890	CEP95	Adipose_Subcutaneous	colon	0.08	0.101
ENSG00000159199	ATP5MC1	Colon_Sigmoid	rectal	-0.09	0.101
ENSG00000198105	ZNF248	Adipose_Subcutaneous	rectal	0.06	0.101
ENSG00000110786	PTPN5	Adipose_Subcutaneous	female	0.03	0.101
ENSG00000230746	AC006007.1	Colon_Transverse	rectal	0.1	0.101
ENSG00000111450	STX2	Cells_EBV-transformed_lymphocytes	proximal	0.04	0.101
ENSG00000136238	RAC1	Adipose_Subcutaneous	rectal	-0.12	0.101
ENSG00000107521	HPS1	Adipose_Visceral_Omentum	colon	0.04	0.101
ENSG00000140859	KIFC3	Colon_Transverse	distal	-0.12	0.101
ENSG00000274598	AC087893.2	Cells_EBV-transformed_lymphocytes	rectal	0.26	0.101
ENSG00000198793	MTOR	Whole_Blood	rectal	-0.08	0.101
ENSG00000225092	AL355336.1	Adipose_Visceral_Omentum	proximal	0.35	0.101
ENSG00000115556	PLCD4	Colon_Transverse	distal	-0.24	0.101
ENSG00000204920	ZNF155	Colon_Sigmoid	overall	0.06	0.101
ENSG00000119718	EIF2B2	Colon_Transverse	male	-0.04	0.101
ENSG00000143537	ADAM15	Adipose_Visceral_Omentum	female	0.09	0.101
ENSG00000117362	APH1A	Adipose_Visceral_Omentum	rectal	0.2	0.101
ENSG00000130695	CEP85	Colon_Sigmoid	distal	-0.05	0.101
ENSG00000182230	FAM153B	Whole_Blood	colon	-0.07	0.101
ENSG00000165028	NIPSNAP3B	Colon_Sigmoid	proximal	-0.18	0.101
ENSG00000136197	C7orf25	Adipose_Visceral_Omentum	overall	-0.13	0.101
ENSG00000168874	ATOH8	Adipose_Visceral_Omentum	distal	-0.3	0.101
ENSG00000172785	CBWD1	Cells_EBV-transformed_lymphocytes	male	0.08	0.101
ENSG00000111206	FOXM1	Adipose_Visceral_Omentum	colon	-0.28	0.101
ENSG00000120664	SPART-AS1	Adipose_Subcutaneous	rectal	-0.12	0.101
ENSG00000154832	CXXC1	Colon_Transverse	female	0.08	0.101
ENSG00000172638	EFEMP2	Cells_EBV-transformed_lymphocytes	female	0.08	0.101
ENSG00000112763	BTN2A1	Whole_Blood	female	0.03	0.101
ENSG00000116922	C1orf109	Adipose_Visceral_Omentum	overall	0.05	0.101
ENSG00000162670	BRINP3	Colon_Transverse	colon	0.2	0.101
ENSG00000136930	PSMB7	Cells_EBV-transformed_lymphocytes	male	0.19	0.101
ENSG00000187553	CYP26C1	Adipose_Subcutaneous	female	-0.32	0.101
ENSG00000241839	PLEKHO2	Colon_Transverse	overall	0.04	0.101
ENSG00000170619	COMMD5	Colon_Transverse	female	-0.08	0.101
ENSG00000272631	AC067750.1	Adipose_Subcutaneous	rectal	0.11	0.101
ENSG00000275111	ZNF2	Adipose_Subcutaneous	distal	-0.36	0.101
ENSG00000275111	ZNF2	Adipose_Visceral_Omentum	distal	-0.76	0.101
ENSG00000111678	C12orf57	Cells_EBV-transformed_lymphocytes	colon	0.22	0.101
ENSG00000128294	TPST2	Cells_EBV-transformed_lymphocytes	distal	0.64	0.101
ENSG00000167862	MRPL58	Cells_EBV-transformed_lymphocytes	distal	-0.43	0.101
ENSG00000165684	SNAPC4	Cells_EBV-transformed_lymphocytes	overall	1.83	0.101
ENSG00000185842	DNAH14	Colon_Sigmoid	distal	1.79	0.101
ENSG00000089057	SLC23A2	Colon_Sigmoid	male	0.29	0.101
ENSG00000138594	TMOD3	Colon_Sigmoid	rectal	-0.15	0.101
ENSG00000259539	AC051619.6	Cells_EBV-transformed_lymphocytes	distal	-0.08	0.101
ENSG00000272077	AC124045.1	Colon_Sigmoid	female	0.09	0.101
ENSG00000230565	ZNF32-AS2	Adipose_Visceral_Omentum	distal	-0.23	0.101
ENSG00000144935	TRPC1	Adipose_Visceral_Omentum	rectal	-0.19	0.101
ENSG00000186469	GNG2	Whole_Blood	distal	-0.09	0.101
ENSG00000203875	SNHG5	Adipose_Subcutaneous	colon	0.02	0.101
ENSG00000184500	PROS1	Colon_Sigmoid	distal	0.1	0.101
ENSG00000101400	SNTA1	Adipose_Visceral_Omentum	male	0.42	0.101
ENSG00000185418	TARSL2	Adipose_Visceral_Omentum	distal	-0.1	0.101
ENSG00000255153	TOLLIP-AS1	Colon_Transverse	male	-0.07	0.101
ENSG00000128606	LRRC17	Adipose_Subcutaneous	distal	0.15	0.101
ENSG00000173818	ENDOV	Whole_Blood	proximal	-0.18	0.101
ENSG00000126467	TSKS	Adipose_Visceral_Omentum	male	-0.06	0.101
ENSG00000221571	RNU6ATAC35P	Adipose_Subcutaneous	colon	-0.06	0.101
ENSG00000198952	SMG5	Adipose_Visceral_Omentum	male	0.06	0.101
ENSG00000255121	CCDC84-DT	Cells_EBV-transformed_lymphocytes	female	0.07	0.101
ENSG00000158062	UBXN11	Colon_Transverse	distal	-0.1	0.101
ENSG00000080546	SESN1	Colon_Sigmoid	male	-0.13	0.101
ENSG00000146109	ABT1	Adipose_Visceral_Omentum	proximal	0.15	0.101
ENSG00000109944	JHY	Colon_Transverse	overall	-0.09	0.101
ENSG00000182670	TTC3	Adipose_Visceral_Omentum	overall	0.02	0.101
ENSG00000273055	AC005046.1	Adipose_Subcutaneous	distal	0.07	0.101
ENSG00000128606	LRRC17	Colon_Transverse	colon	0.14	0.101
ENSG00000114742	WDR48	Colon_Sigmoid	male	-0.08	0.101
ENSG00000237989	LINC01679	Colon_Sigmoid	proximal	0.13	0.101
ENSG00000143771	CNIH4	Adipose_Visceral_Omentum	distal	-0.05	0.101
ENSG00000113845	TIMMDC1	Cells_EBV-transformed_lymphocytes	female	-0.09	0.101
ENSG00000231861	OR5K2	Cells_EBV-transformed_lymphocytes	female	0.06	0.101
ENSG00000261115	TMEM178B	Colon_Transverse	overall	-0.13	0.101
ENSG00000124782	RREB1	Adipose_Subcutaneous	proximal	0.21	0.101
ENSG00000156232	WHAMM	Whole_Blood	proximal	0.08	0.101
ENSG00000089006	SNX5	Colon_Sigmoid	male	-0.11	0.101
ENSG00000182636	NDN	Whole_Blood	overall	-0.06	0.101
ENSG00000079785	DDX1	Whole_Blood	overall	0.05	0.101
ENSG00000278845	MRPL45	Colon_Sigmoid	colon	-0.28	0.101
ENSG00000105227	PRX	Colon_Sigmoid	overall	0.14	0.101
ENSG00000165028	NIPSNAP3B	Adipose_Subcutaneous	distal	-0.24	0.101
ENSG00000104643	MTMR9	Colon_Transverse	proximal	-0.07	0.101
ENSG00000174332	GLIS1	Adipose_Subcutaneous	distal	-0.09	0.101
ENSG00000204103	MAFB	Adipose_Subcutaneous	distal	0.24	0.101
ENSG00000058063	ATP11B	Colon_Transverse	colon	-0.08	0.101
ENSG00000189077	TMEM120A	Adipose_Visceral_Omentum	proximal	0.22	0.101
ENSG00000173327	MAP3K11	Colon_Transverse	rectal	-0.04	0.101
ENSG00000203875	SNHG5	Adipose_Visceral_Omentum	overall	0.02	0.101
ENSG00000164270	HTR4	Colon_Transverse	colon	-0.18	0.101
ENSG00000150347	ARID5B	Colon_Transverse	proximal	-0.26	0.101
ENSG00000197619	ZNF615	Cells_EBV-transformed_lymphocytes	distal	0.3	0.101
ENSG00000011485	PPP5C	Cells_EBV-transformed_lymphocytes	colon	-0.08	0.101
ENSG00000115593	SMYD1	Colon_Sigmoid	distal	-0.16	0.101
ENSG00000111669	TPI1	Colon_Sigmoid	male	0.28	0.101
ENSG00000104331	IMPAD1	Adipose_Visceral_Omentum	male	-0.14	0.101
ENSG00000112276	BVES	Adipose_Visceral_Omentum	rectal	-0.17	0.101
ENSG00000108439	PNPO	Colon_Sigmoid	distal	0.06	0.101
ENSG00000271119	AC026412.3	Cells_EBV-transformed_lymphocytes	male	-0.17	0.101
ENSG00000162267	ITIH3	Whole_Blood	colon	0.13	0.101
ENSG00000145375	SPATA5	Colon_Sigmoid	colon	0.2	0.101
ENSG00000188738	FSIP2	Colon_Transverse	female	0.09	0.101
ENSG00000106772	PRUNE2	Cells_EBV-transformed_lymphocytes	overall	0.03	0.101
ENSG00000184857	TMEM186	Adipose_Visceral_Omentum	rectal	-0.12	0.101
ENSG00000122223	CD244	Cells_EBV-transformed_lymphocytes	colon	-0.04	0.101
ENSG00000284395	AL032819.3	Colon_Sigmoid	distal	-0.1	0.101
ENSG00000198673	TAFA2	Whole_Blood	proximal	-0.04	0.101
ENSG00000259803	SLC22A31	Colon_Transverse	rectal	0.04	0.101
ENSG00000181409	AATK	Whole_Blood	distal	0.03	0.101
ENSG00000250378	AC114296.1	Adipose_Visceral_Omentum	female	-0.08	0.101
ENSG00000246889	AP000487.1	Colon_Transverse	colon	0.19	0.101
ENSG00000115109	EPB41L5	Whole_Blood	proximal	-0.33	0.101
ENSG00000204147	ASAH2B	Adipose_Subcutaneous	rectal	-0.07	0.101
ENSG00000159788	RGS12	Adipose_Visceral_Omentum	female	0.14	0.101
ENSG00000127022	CANX	Whole_Blood	colon	0.16	0.101
ENSG00000146858	ZC3HAV1L	Adipose_Subcutaneous	distal	0.06	0.101
ENSG00000100744	GSKIP	Cells_EBV-transformed_lymphocytes	male	-0.05	0.101
ENSG00000229267	SNHG31	Cells_EBV-transformed_lymphocytes	rectal	-0.03	0.101
ENSG00000103148	NPRL3	Whole_Blood	proximal	0.18	0.101
ENSG00000204681	GABBR1	Adipose_Subcutaneous	colon	-0.25	0.101
ENSG00000231889	TRAF3IP2-AS1	Adipose_Subcutaneous	distal	-0.1	0.101
ENSG00000136143	SUCLA2	Adipose_Visceral_Omentum	colon	-0.05	0.101
ENSG00000080189	SLC35C2	Whole_Blood	distal	-0.29	0.101
ENSG00000233621	LINC01137	Adipose_Visceral_Omentum	overall	0.02	0.101
ENSG00000116793	PHTF1	Cells_EBV-transformed_lymphocytes	distal	-0.12	0.101
ENSG00000250012	AC079848.1	Cells_EBV-transformed_lymphocytes	distal	-0.11	0.101
ENSG00000100330	MTMR3	Colon_Sigmoid	male	-0.05	0.101
ENSG00000161996	WDR90	Cells_EBV-transformed_lymphocytes	distal	-0.14	0.101
ENSG00000132357	CARD6	Colon_Sigmoid	rectal	-0.1	0.101
ENSG00000215021	PHB2	Adipose_Subcutaneous	proximal	-0.12	0.101
ENSG00000116014	KISS1R	Whole_Blood	female	0.17	0.101
ENSG00000250990	AC098851.1	Colon_Transverse	colon	-0.06	0.101
ENSG00000134452	FBH1	Adipose_Visceral_Omentum	male	0.08	0.101
ENSG00000107902	LHPP	Adipose_Subcutaneous	distal	-0.1	0.101
ENSG00000144827	ABHD10	Adipose_Visceral_Omentum	proximal	-0.11	0.101
ENSG00000186818	LILRB4	Colon_Sigmoid	proximal	0.13	0.101
ENSG00000177628	GBA	Whole_Blood	distal	-0.05	0.101
ENSG00000226516	FAM138B	Adipose_Subcutaneous	proximal	0.22	0.101
ENSG00000184402	SS18L1	Whole_Blood	proximal	-0.12	0.101
ENSG00000168016	TRANK1	Whole_Blood	female	-0.07	0.101
ENSG00000168062	BATF2	Colon_Transverse	proximal	0.25	0.101
ENSG00000163682	RPL9	Adipose_Visceral_Omentum	colon	-0.02	0.101
ENSG00000150760	DOCK1	Adipose_Visceral_Omentum	colon	-0.12	0.101
ENSG00000117154	IGSF21	Adipose_Subcutaneous	proximal	0.3	0.101
ENSG00000219435	CATSPERZ	Adipose_Subcutaneous	distal	0.1	0.101
ENSG00000116809	ZBTB17	Adipose_Visceral_Omentum	rectal	0.52	0.101
ENSG00000065154	OAT	Adipose_Visceral_Omentum	female	0.13	0.101
ENSG00000250790	AC127070.2	Adipose_Subcutaneous	overall	0.05	0.101
ENSG00000150477	KIAA1328	Cells_EBV-transformed_lymphocytes	female	0.29	0.101
ENSG00000117620	SLC35A3	Cells_EBV-transformed_lymphocytes	male	-0.17	0.101
ENSG00000259031	AL845552.2	Colon_Sigmoid	overall	31.41	0.101
ENSG00000089195	TRMT6	Colon_Transverse	proximal	-0.31	0.101
ENSG00000259863	SH3RF3-AS1	Adipose_Visceral_Omentum	female	0.13	0.102
ENSG00000137817	PARP6	Whole_Blood	rectal	0.09	0.102
ENSG00000157107	FCHO2	Colon_Sigmoid	colon	-0.06	0.102
ENSG00000183977	PP2D1	Adipose_Visceral_Omentum	colon	0.07	0.102
ENSG00000160606	TLCD1	Colon_Transverse	proximal	0.08	0.102
ENSG00000187630	DHRS4L2	Adipose_Visceral_Omentum	distal	0.13	0.102
ENSG00000134215	VAV3	Colon_Transverse	overall	0.14	0.102
ENSG00000261560	AC007216.3	Colon_Transverse	rectal	0.14	0.102
ENSG00000188243	COMMD6	Whole_Blood	colon	0.09	0.102
ENSG00000273824	AC008033.3	Colon_Sigmoid	proximal	0.39	0.102
ENSG00000270760	AD001527.1	Whole_Blood	overall	1.32	0.102
ENSG00000176473	WDR25	Cells_EBV-transformed_lymphocytes	colon	-0.03	0.102
ENSG00000240288	GHRLOS	Whole_Blood	colon	0.03	0.102
ENSG00000134259	NGF	Colon_Transverse	colon	0.34	0.102
ENSG00000168404	MLKL	Whole_Blood	male	0.06	0.102
ENSG00000043462	LCP2	Adipose_Subcutaneous	overall	-0.05	0.102
ENSG00000138074	SLC5A6	Whole_Blood	female	-0.06	0.102
ENSG00000103091	WDR59	Adipose_Subcutaneous	colon	0.09	0.102
ENSG00000111215	PRR4	Colon_Sigmoid	female	0.03	0.102
ENSG00000220205	VAMP2	Adipose_Visceral_Omentum	distal	-0.12	0.102
ENSG00000167766	ZNF83	Cells_EBV-transformed_lymphocytes	distal	0.03	0.102
ENSG00000259659	AC009996.1	Colon_Transverse	overall	-0.71	0.102
ENSG00000204084	INPP5B	Colon_Sigmoid	overall	0.02	0.102
ENSG00000165152	TMEM246	Colon_Sigmoid	overall	0.22	0.102
ENSG00000183230	CTNNA3	Colon_Sigmoid	male	0.18	0.102
ENSG00000272912	AL356608.1	Colon_Transverse	overall	0.04	0.102
ENSG00000144369	FAM171B	Colon_Transverse	overall	0.04	0.102
ENSG00000158985	CDC42SE2	Whole_Blood	female	-0.08	0.102
ENSG00000084092	NOA1	Colon_Sigmoid	proximal	0.07	0.102
ENSG00000127980	PEX1	Cells_EBV-transformed_lymphocytes	overall	-0.08	0.102
ENSG00000276488	AC008735.4	Colon_Sigmoid	distal	0.18	0.102
ENSG00000158062	UBXN11	Adipose_Subcutaneous	distal	-0.1	0.102
ENSG00000136732	GYPC	Whole_Blood	proximal	0.16	0.102
ENSG00000196460	RFX8	Adipose_Subcutaneous	overall	0.03	0.102
ENSG00000116199	FAM20B	Adipose_Visceral_Omentum	male	-0.05	0.102
ENSG00000245888	NSMCE1-DT	Whole_Blood	female	-0.07	0.102
ENSG00000105497	ZNF175	Colon_Transverse	female	0.04	0.102
ENSG00000204104	TRAF3IP1	Colon_Sigmoid	male	0.07	0.102
ENSG00000159202	UBE2Z	Adipose_Subcutaneous	overall	0.27	0.102
ENSG00000171960	PPIH	Colon_Sigmoid	female	0.17	0.102
ENSG00000148935	GAS2	Adipose_Subcutaneous	distal	-0.11	0.102
ENSG00000265474	AC010761.4	Colon_Sigmoid	female	0.17	0.102
ENSG00000198131	ZNF544	Adipose_Subcutaneous	overall	0.05	0.102
ENSG00000132196	HSD17B7	Cells_EBV-transformed_lymphocytes	rectal	-0.08	0.102
ENSG00000106113	CRHR2	Adipose_Visceral_Omentum	male	-0.03	0.102
ENSG00000175106	TVP23C	Colon_Transverse	distal	0.1	0.102
ENSG00000175356	SCUBE2	Adipose_Visceral_Omentum	rectal	0.05	0.102
ENSG00000139433	GLTP	Cells_EBV-transformed_lymphocytes	overall	0.04	0.102
ENSG00000088256	GNA11	Whole_Blood	colon	-0.06	0.102
ENSG00000130844	ZNF331	Colon_Sigmoid	rectal	-0.15	0.102
ENSG00000127804	METTL16	Adipose_Subcutaneous	overall	-0.06	0.102
ENSG00000163507	CIP2A	Cells_EBV-transformed_lymphocytes	overall	-0.05	0.102
ENSG00000124302	CHST8	Colon_Sigmoid	colon	0.12	0.102
ENSG00000272483	AC022001.3	Adipose_Visceral_Omentum	female	-0.13	0.102
ENSG00000116785	CFHR3	Adipose_Visceral_Omentum	overall	0.03	0.102
ENSG00000235513	AL035681.1	Colon_Sigmoid	overall	-0.04	0.102
ENSG00000163823	CCR1	Whole_Blood	colon	0.03	0.102
ENSG00000262165	AC233723.1	Cells_EBV-transformed_lymphocytes	colon	0.07	0.102
ENSG00000114209	PDCD10	Whole_Blood	rectal	-0.14	0.102
ENSG00000113552	GNPDA1	Whole_Blood	rectal	-0.31	0.102
ENSG00000204248	COL11A2	Colon_Sigmoid	male	0.09	0.102
ENSG00000166106	ADAMTS15	Adipose_Visceral_Omentum	distal	-0.16	0.102
ENSG00000113810	SMC4	Cells_EBV-transformed_lymphocytes	proximal	0.12	0.102
ENSG00000110172	CHORDC1	Colon_Transverse	distal	0.3	0.102
ENSG00000274270	AL137060.3	Adipose_Subcutaneous	colon	-0.13	0.102
ENSG00000157916	RER1	Adipose_Visceral_Omentum	distal	0.23	0.102
ENSG00000170919	TPT1-AS1	Cells_EBV-transformed_lymphocytes	female	0.07	0.102
ENSG00000260997	AC004847.1	Adipose_Subcutaneous	colon	-0.03	0.102
ENSG00000137074	APTX	Cells_EBV-transformed_lymphocytes	colon	0.05	0.102
ENSG00000127511	SIN3B	Colon_Transverse	colon	-0.1	0.102
ENSG00000141458	NPC1	Colon_Transverse	distal	-0.05	0.102
ENSG00000164659	KIAA1324L	Adipose_Visceral_Omentum	colon	-0.11	0.102
ENSG00000168026	TTC21A	Colon_Sigmoid	male	-0.07	0.102
ENSG00000221571	RNU6ATAC35P	Adipose_Visceral_Omentum	female	-0.1	0.102
ENSG00000198435	NRARP	Cells_EBV-transformed_lymphocytes	distal	0.08	0.102
ENSG00000113318	MSH3	Adipose_Visceral_Omentum	overall	-0.02	0.102
ENSG00000070770	CSNK2A2	Cells_EBV-transformed_lymphocytes	proximal	-0.05	0.102
ENSG00000136888	ATP6V1G1	Cells_EBV-transformed_lymphocytes	colon	0.07	0.102
ENSG00000136250	AOAH	Colon_Transverse	rectal	0.06	0.102
ENSG00000006432	MAP3K9	Colon_Sigmoid	distal	-0.11	0.102
ENSG00000118197	DDX59	Colon_Sigmoid	colon	-0.07	0.102
ENSG00000225331	LINC01678	Colon_Sigmoid	male	0.09	0.102
ENSG00000100220	RTCB	Adipose_Subcutaneous	proximal	0.2	0.102
ENSG00000277879	AL391988.1	Cells_EBV-transformed_lymphocytes	proximal	0.06	0.102
ENSG00000125257	ABCC4	Adipose_Visceral_Omentum	male	0.1	0.102
ENSG00000171016	PYGO1	Adipose_Subcutaneous	female	0.17	0.102
ENSG00000170054	SERPINA9	Cells_EBV-transformed_lymphocytes	male	0.1	0.102
ENSG00000119688	ABCD4	Whole_Blood	colon	0.1	0.102
ENSG00000174915	PTDSS2	Whole_Blood	distal	0.06	0.102
ENSG00000104517	UBR5	Adipose_Subcutaneous	proximal	0.23	0.102
ENSG00000188612	SUMO2	Colon_Transverse	female	-0.1	0.102
ENSG00000128283	CDC42EP1	Adipose_Visceral_Omentum	overall	-0.08	0.102
ENSG00000139826	ABHD13	Adipose_Visceral_Omentum	colon	0.19	0.102
ENSG00000259336	AC021231.1	Adipose_Visceral_Omentum	proximal	0.98	0.102
ENSG00000162490	DRAXIN	Whole_Blood	proximal	-0.05	0.102
ENSG00000061273	HDAC7	Adipose_Subcutaneous	overall	-0.11	0.102
ENSG00000223573	TINCR	Whole_Blood	rectal	-0.1	0.102
ENSG00000116785	CFHR3	Colon_Transverse	overall	0.03	0.102
ENSG00000084072	PPIE	Colon_Sigmoid	female	0.02	0.102
ENSG00000170421	KRT8	Adipose_Visceral_Omentum	distal	0.32	0.102
ENSG00000153317	ASAP1	Colon_Sigmoid	rectal	0.1	0.102
ENSG00000221949	LINC01465	Colon_Transverse	distal	0.26	0.102
ENSG00000130783	CCDC62	Cells_EBV-transformed_lymphocytes	colon	0.78	0.102
ENSG00000140497	SCAMP2	Colon_Sigmoid	colon	-0.18	0.102
ENSG00000186188	FFAR4	Colon_Sigmoid	female	0.39	0.102
ENSG00000111348	ARHGDIB	Adipose_Subcutaneous	female	0.08	0.102
ENSG00000197568	HHLA3	Adipose_Subcutaneous	overall	0.02	0.102
ENSG00000145780	FEM1C	Colon_Transverse	overall	0.19	0.102
ENSG00000171227	TMEM37	Whole_Blood	overall	0.1	0.102
ENSG00000227495	AC004771.1	Adipose_Subcutaneous	distal	-0.37	0.102
ENSG00000116717	GADD45A	Adipose_Visceral_Omentum	colon	-0.22	0.102
ENSG00000183307	TMEM121B	Colon_Transverse	proximal	0.13	0.102
ENSG00000075826	SEC31B	Adipose_Subcutaneous	overall	0.02	0.102
ENSG00000142207	URB1	Colon_Sigmoid	female	0.06	0.102
ENSG00000204599	TRIM39	Adipose_Visceral_Omentum	distal	-0.26	0.102
ENSG00000020426	MNAT1	Colon_Sigmoid	female	0.21	0.102
ENSG00000116898	MRPS15	Cells_EBV-transformed_lymphocytes	proximal	-0.19	0.102
ENSG00000164309	CMYA5	Colon_Sigmoid	proximal	0.12	0.102
ENSG00000147416	ATP6V1B2	Adipose_Subcutaneous	female	0.84	0.102
ENSG00000249216	AC105389.2	Adipose_Visceral_Omentum	colon	0.76	0.102
ENSG00000231721	LINC-PINT	Cells_EBV-transformed_lymphocytes	female	-0.47	0.102
ENSG00000114988	LMAN2L	Cells_EBV-transformed_lymphocytes	overall	-0.08	0.102
ENSG00000064225	ST3GAL6	Adipose_Subcutaneous	colon	0.05	0.102
ENSG00000181392	SYNE4	Colon_Transverse	distal	-0.51	0.102
ENSG00000138757	G3BP2	Colon_Transverse	female	-0.04	0.102
ENSG00000220205	VAMP2	Whole_Blood	distal	-0.13	0.102
ENSG00000111186	WNT5B	Adipose_Subcutaneous	female	-0.08	0.102
ENSG00000089639	GMIP	Whole_Blood	proximal	-0.13	0.102
ENSG00000256043	CTSO	Colon_Transverse	male	0.04	0.102
ENSG00000100056	ESS2	Adipose_Subcutaneous	distal	0.13	0.102
ENSG00000133048	CHI3L1	Whole_Blood	male	-0.04	0.102
ENSG00000188312	CENPP	Adipose_Visceral_Omentum	rectal	-0.04	0.102
ENSG00000130511	SSBP4	Adipose_Visceral_Omentum	overall	0.08	0.102
ENSG00000004766	VPS50	Adipose_Visceral_Omentum	male	0.09	0.102
ENSG00000132182	NUP210	Adipose_Visceral_Omentum	proximal	-0.18	0.102
ENSG00000182853	VMO1	Colon_Sigmoid	male	0.05	0.102
ENSG00000189043	NDUFA4	Colon_Sigmoid	female	-0.28	0.102
ENSG00000169583	CLIC3	Whole_Blood	proximal	0.1	0.102
ENSG00000145241	CENPC	Adipose_Visceral_Omentum	distal	-0.05	0.102
ENSG00000204653	ASPDH	Adipose_Subcutaneous	male	-0.06	0.102
ENSG00000259782	AC008915.1	Adipose_Visceral_Omentum	colon	-0.15	0.102
ENSG00000197576	HOXA4	Colon_Transverse	female	0.5	0.102
ENSG00000173267	SNCG	Colon_Sigmoid	male	-0.11	0.102
ENSG00000278192	AL118505.1	Colon_Transverse	colon	0.05	0.102
ENSG00000159377	PSMB4	Adipose_Subcutaneous	distal	-0.23	0.102
ENSG00000137269	LRRC1	Whole_Blood	rectal	-0.13	0.102
ENSG00000158402	CDC25C	Cells_EBV-transformed_lymphocytes	colon	-0.04	0.102
ENSG00000259868	AL163952.1	Colon_Sigmoid	rectal	-0.19	0.102
ENSG00000273374	AC069222.1	Adipose_Visceral_Omentum	overall	-0.12	0.102
ENSG00000165568	AKR1E2	Adipose_Visceral_Omentum	male	0.03	0.102
ENSG00000168216	LMBRD1	Cells_EBV-transformed_lymphocytes	male	-0.12	0.102
ENSG00000107614	TRDMT1	Colon_Sigmoid	male	0.04	0.102
ENSG00000258711	AL358334.2	Whole_Blood	male	0.07	0.102
ENSG00000137070	IL11RA	Adipose_Visceral_Omentum	distal	-0.14	0.102
ENSG00000100228	RAB36	Colon_Transverse	rectal	0.07	0.102
ENSG00000109255	NMU	Colon_Transverse	proximal	0.22	0.102
ENSG00000170142	UBE2E1	Adipose_Visceral_Omentum	overall	0.44	0.102
ENSG00000232093	DCST1-AS1	Adipose_Subcutaneous	male	0.08	0.102
ENSG00000267571	AC104532.2	Colon_Transverse	proximal	-0.23	0.102
ENSG00000081237	PTPRC	Colon_Transverse	rectal	0.08	0.102
ENSG00000140968	IRF8	Whole_Blood	female	0.11	0.102
ENSG00000215039	CD27-AS1	Whole_Blood	rectal	-0.04	0.102
ENSG00000214113	LYRM4	Colon_Sigmoid	rectal	0.04	0.102
ENSG00000105983	LMBR1	Adipose_Subcutaneous	male	-0.11	0.102
ENSG00000247498	GPRC5D-AS1	Colon_Sigmoid	colon	-0.05	0.102
ENSG00000163040	CCDC74A	Colon_Sigmoid	proximal	-0.11	0.102
ENSG00000255477	AC021713.1	Whole_Blood	female	-0.43	0.102
ENSG00000261367	AC012645.2	Colon_Sigmoid	male	-0.04	0.102
ENSG00000204538	PSORS1C2	Colon_Sigmoid	colon	-0.03	0.102
ENSG00000143498	TAF1A	Whole_Blood	colon	-0.05	0.102
ENSG00000262468	LINC01569	Colon_Transverse	male	-0.06	0.102
ENSG00000101194	SLC17A9	Adipose_Visceral_Omentum	rectal	0.17	0.102
ENSG00000079950	STX7	Whole_Blood	distal	0.09	0.102
ENSG00000279968	GVQW2	Cells_EBV-transformed_lymphocytes	distal	0.1	0.102
ENSG00000155636	RBM45	Adipose_Subcutaneous	distal	0.11	0.102
ENSG00000092108	SCFD1	Adipose_Visceral_Omentum	overall	-0.05	0.102
ENSG00000212916	MAP10	Colon_Sigmoid	female	0.12	0.102
ENSG00000149050	ZNF214	Cells_EBV-transformed_lymphocytes	rectal	-0.16	0.102
ENSG00000108176	DNAJC12	Adipose_Visceral_Omentum	distal	-0.37	0.102
ENSG00000100461	RBM23	Cells_EBV-transformed_lymphocytes	rectal	-0.19	0.102
ENSG00000268584	AC073389.1	Colon_Sigmoid	overall	-0.8	0.102
ENSG00000268584	AC073389.1	Colon_Transverse	overall	-4.26	0.102
ENSG00000143811	PYCR2	Colon_Transverse	colon	0.15	0.102
ENSG00000169905	TOR1AIP2	Adipose_Subcutaneous	female	-0.34	0.102
ENSG00000229425	AJ009632.2	Adipose_Subcutaneous	female	0.07	0.102
ENSG00000197935	ZNF311	Cells_EBV-transformed_lymphocytes	colon	-0.1	0.102
ENSG00000100479	POLE2	Colon_Sigmoid	proximal	0.23	0.102
ENSG00000052749	RRP12	Adipose_Subcutaneous	overall	0.07	0.102
ENSG00000237356	AL365295.1	Adipose_Subcutaneous	rectal	0.06	0.102
ENSG00000134453	RBM17	Colon_Transverse	distal	-0.14	0.102
ENSG00000158560	DYNC1I1	Colon_Sigmoid	colon	0.09	0.102
ENSG00000164715	LMTK2	Colon_Transverse	overall	-0.12	0.102
ENSG00000204427	ABHD16A	Colon_Sigmoid	distal	0.24	0.102
ENSG00000255198	SNHG9	Adipose_Visceral_Omentum	overall	0.02	0.102
ENSG00000145354	CISD2	Adipose_Visceral_Omentum	female	0.08	0.102
ENSG00000107281	NPDC1	Cells_EBV-transformed_lymphocytes	colon	0.05	0.102
ENSG00000183250	LINC01547	Adipose_Visceral_Omentum	proximal	-0.07	0.102
ENSG00000273306	AC018690.1	Adipose_Visceral_Omentum	overall	0.09	0.102
ENSG00000144161	ZC3H8	Whole_Blood	colon	-0.35	0.102
ENSG00000018869	ZNF582	Adipose_Visceral_Omentum	rectal	-0.24	0.102
ENSG00000181830	SLC35C1	Adipose_Visceral_Omentum	female	0.12	0.102
ENSG00000258708	SLC25A21-AS1	Colon_Sigmoid	overall	-0.11	0.102
ENSG00000054148	PHPT1	Whole_Blood	distal	-0.21	0.102
ENSG00000236780	LINC01829	Colon_Sigmoid	colon	-0.06	0.102
ENSG00000172493	AFF1	Adipose_Subcutaneous	female	-0.2	0.102
ENSG00000186377	CYP4X1	Adipose_Subcutaneous	colon	0.25	0.102
ENSG00000111215	PRR4	Whole_Blood	male	0.04	0.102
ENSG00000147679	UTP23	Adipose_Subcutaneous	colon	0.11	0.102
ENSG00000111142	METAP2	Adipose_Visceral_Omentum	distal	0.19	0.102
ENSG00000205212	CCDC144NL	Colon_Sigmoid	proximal	0.06	0.102
ENSG00000117594	HSD11B1	Adipose_Visceral_Omentum	distal	0.23	0.102
ENSG00000119408	NEK6	Colon_Transverse	male	-0.13	0.102
ENSG00000049323	LTBP1	Adipose_Subcutaneous	male	-0.28	0.102
ENSG00000127129	EDN2	Colon_Transverse	proximal	0.19	0.102
ENSG00000183735	TBK1	Whole_Blood	proximal	-0.13	0.102
ENSG00000154096	THY1	Colon_Sigmoid	proximal	-0.09	0.102
ENSG00000138138	ATAD1	Adipose_Visceral_Omentum	proximal	0.17	0.102
ENSG00000154814	OXNAD1	Whole_Blood	colon	-0.07	0.102
ENSG00000223501	VPS52	Cells_EBV-transformed_lymphocytes	proximal	-0.11	0.102
ENSG00000168427	KLHL30	Colon_Transverse	female	0.08	0.102
ENSG00000160678	S100A1	Cells_EBV-transformed_lymphocytes	female	-0.05	0.102
ENSG00000124615	MOCS1	Whole_Blood	distal	-0.05	0.102
ENSG00000003989	SLC7A2	Adipose_Subcutaneous	male	-0.14	0.102
ENSG00000100372	SLC25A17	Colon_Transverse	overall	0.09	0.102
ENSG00000189280	GJB5	Adipose_Visceral_Omentum	male	0.09	0.102
ENSG00000264964	AP001033.1	Colon_Sigmoid	overall	-0.35	0.102
ENSG00000187079	TEAD1	Colon_Transverse	proximal	0.34	0.102
ENSG00000263272	AC004148.1	Colon_Transverse	female	0.1	0.102
ENSG00000039123	MTREX	Adipose_Subcutaneous	female	0.22	0.102
ENSG00000118094	TREH	Adipose_Subcutaneous	distal	-0.26	0.102
ENSG00000258920	FOXN3-AS1	Colon_Sigmoid	colon	0.17	0.102
ENSG00000177105	RHOG	Adipose_Subcutaneous	female	0.08	0.102
ENSG00000245025	AC107959.1	Colon_Sigmoid	male	0.06	0.102
ENSG00000104889	RNASEH2A	Colon_Transverse	rectal	-0.26	0.102
ENSG00000183826	BTBD9	Colon_Sigmoid	female	0.1	0.102
ENSG00000154803	FLCN	Adipose_Visceral_Omentum	male	-0.03	0.102
ENSG00000224152	AC009506.1	Adipose_Subcutaneous	female	1.23	0.102
ENSG00000100346	CACNA1I	Whole_Blood	male	-0.14	0.102
ENSG00000260369	AC120024.1	Colon_Sigmoid	colon	-0.25	0.102
ENSG00000280169	AL136526.1	Adipose_Visceral_Omentum	rectal	0.18	0.102
ENSG00000238184	CD81-AS1	Adipose_Visceral_Omentum	rectal	0.09	0.102
ENSG00000115866	DARS	Adipose_Visceral_Omentum	male	0.1	0.102
ENSG00000151651	ADAM8	Adipose_Subcutaneous	female	-1.22	0.102
ENSG00000245573	BDNF-AS	Whole_Blood	distal	0.09	0.102
ENSG00000177627	C12orf54	Cells_EBV-transformed_lymphocytes	female	-0.08	0.102
ENSG00000254251	AC103770.1	Colon_Sigmoid	colon	-0.1	0.102
ENSG00000126464	PRR12	Colon_Sigmoid	colon	0.05	0.102
ENSG00000183309	ZNF623	Whole_Blood	overall	-0.05	0.102
ENSG00000074416	MGLL	Whole_Blood	rectal	-0.18	0.102
ENSG00000054148	PHPT1	Colon_Transverse	colon	-0.06	0.102
ENSG00000111652	COPS7A	Adipose_Subcutaneous	female	0.19	0.102
ENSG00000168454	TXNDC2	Adipose_Visceral_Omentum	overall	0.22	0.102
ENSG00000177508	IRX3	Colon_Sigmoid	colon	1.01	0.102
ENSG00000100154	TTC28	Colon_Transverse	female	-0.14	0.102
ENSG00000138138	ATAD1	Colon_Transverse	proximal	0.12	0.102
ENSG00000170043	TRAPPC1	Adipose_Visceral_Omentum	overall	0.11	0.102
ENSG00000189316	AC073349.1	Colon_Transverse	distal	0.04	0.102
ENSG00000139194	RBP5	Whole_Blood	male	0.04	0.102
ENSG00000174684	B4GAT1	Whole_Blood	rectal	-0.13	0.102
ENSG00000156639	ZFAND3	Adipose_Visceral_Omentum	rectal	-0.24	0.102
ENSG00000274712	AC005332.4	Colon_Transverse	female	-0.09	0.102
ENSG00000128594	LRRC4	Whole_Blood	proximal	-0.49	0.102
ENSG00000197226	TBC1D9B	Colon_Sigmoid	colon	-0.02	0.102
ENSG00000131381	RBSN	Colon_Transverse	overall	0.23	0.102
ENSG00000246523	FZD4-DT	Adipose_Visceral_Omentum	proximal	-0.12	0.102
ENSG00000160285	LSS	Adipose_Subcutaneous	overall	-0.05	0.102
ENSG00000115307	AUP1	Colon_Sigmoid	overall	-0.16	0.102
ENSG00000120675	DNAJC15	Colon_Sigmoid	male	-0.02	0.102
ENSG00000108654	DDX5	Adipose_Visceral_Omentum	distal	-0.1	0.102
ENSG00000038210	PI4K2B	Colon_Sigmoid	female	0.09	0.102
ENSG00000115138	POMC	Adipose_Subcutaneous	distal	-0.2	0.102
ENSG00000187513	GJA4	Colon_Transverse	rectal	-0.16	0.102
ENSG00000181396	OGFOD3	Whole_Blood	colon	0.04	0.102
ENSG00000275895	U2AF1L5	Whole_Blood	proximal	0.09	0.102
ENSG00000185271	KLHL33	Adipose_Visceral_Omentum	rectal	0.09	0.102
ENSG00000110435	PDHX	Colon_Sigmoid	overall	-0.03	0.102
ENSG00000055955	ITIH4	Colon_Transverse	proximal	0.03	0.102
ENSG00000182979	MTA1	Adipose_Visceral_Omentum	overall	0.21	0.102
ENSG00000084072	PPIE	Colon_Sigmoid	rectal	0.03	0.102
ENSG00000069849	ATP1B3	Adipose_Visceral_Omentum	overall	-0.08	0.102
ENSG00000006740	ARHGAP44	Adipose_Subcutaneous	distal	0.82	0.102
ENSG00000158270	COLEC12	Cells_EBV-transformed_lymphocytes	rectal	-0.12	0.102
ENSG00000261367	AC012645.2	Adipose_Visceral_Omentum	male	-0.04	0.102
ENSG00000188580	NKAIN2	Colon_Sigmoid	distal	0.19	0.102
ENSG00000104313	EYA1	Adipose_Subcutaneous	overall	1.28	0.102
ENSG00000137185	ZSCAN9	Adipose_Visceral_Omentum	overall	-1.04	0.102
ENSG00000158435	CNOT11	Cells_EBV-transformed_lymphocytes	distal	4.08	0.102
ENSG00000187650	VMAC	Cells_EBV-transformed_lymphocytes	proximal	-0.37	0.102
ENSG00000155506	LARP1	Colon_Sigmoid	male	-0.24	0.102
ENSG00000243156	MICAL3	Whole_Blood	male	0.08	0.102
ENSG00000260274	AC068338.2	Colon_Sigmoid	rectal	-0.04	0.102
ENSG00000242173	ARHGDIG	Adipose_Visceral_Omentum	rectal	0.09	0.102
ENSG00000187049	TMEM216	Cells_EBV-transformed_lymphocytes	female	-0.06	0.102
ENSG00000114742	WDR48	Adipose_Visceral_Omentum	male	-0.08	0.102
ENSG00000110660	SLC35F2	Adipose_Visceral_Omentum	distal	0.08	0.102
ENSG00000231887	PRH1	Adipose_Visceral_Omentum	rectal	0.03	0.102
ENSG00000180287	PLD5	Colon_Sigmoid	female	-0.4	0.102
ENSG00000277938	AL035252.3	Adipose_Subcutaneous	overall	-0.1	0.102
ENSG00000169174	PCSK9	Whole_Blood	overall	-0.05	0.102
ENSG00000227230	AL606534.1	Adipose_Subcutaneous	male	0.36	0.102
ENSG00000113361	CDH6	Adipose_Visceral_Omentum	overall	-0.29	0.102
ENSG00000143641	GALNT2	Colon_Sigmoid	rectal	0.22	0.102
ENSG00000164778	EN2	Adipose_Visceral_Omentum	proximal	0.12	0.102
ENSG00000138346	DNA2	Whole_Blood	female	0.15	0.102
ENSG00000168872	DDX19A	Colon_Sigmoid	male	0.43	0.102
ENSG00000205502	C2CD4B	Adipose_Subcutaneous	male	0.19	0.102
ENSG00000255363	LINC02757	Whole_Blood	male	-0.07	0.102
ENSG00000107719	PALD1	Whole_Blood	female	-0.06	0.102
ENSG00000170873	MTSS1	Colon_Sigmoid	colon	0.08	0.102
ENSG00000174749	FAM241A	Adipose_Visceral_Omentum	male	-0.05	0.102
ENSG00000144566	RAB5A	Whole_Blood	colon	-0.09	0.102
ENSG00000146574	CCZ1B	Colon_Sigmoid	colon	-0.04	0.102
ENSG00000253519	AC106801.1	Whole_Blood	overall	-0.1	0.102
ENSG00000250039	AC096719.1	Adipose_Visceral_Omentum	distal	-0.16	0.102
ENSG00000150753	CCT5	Adipose_Subcutaneous	rectal	-0.15	0.102
ENSG00000256257	CACNA1C-IT2	Colon_Sigmoid	male	-0.54	0.102
ENSG00000003987	MTMR7	Adipose_Subcutaneous	proximal	-0.18	0.102
ENSG00000177807	KCNJ10	Adipose_Subcutaneous	male	0.32	0.102
ENSG00000263276	AC020978.7	Adipose_Subcutaneous	colon	0.08	0.102
ENSG00000151690	MFSD6	Whole_Blood	colon	0.03	0.102
ENSG00000186160	CYP4Z1	Colon_Sigmoid	male	0.09	0.102
ENSG00000244693	CTAGE8	Cells_EBV-transformed_lymphocytes	female	0.05	0.102
ENSG00000013297	CLDN11	Adipose_Subcutaneous	overall	-0.04	0.102
ENSG00000186868	MAPT	Colon_Sigmoid	female	0.03	0.102
ENSG00000185040	SPDYE16	Adipose_Visceral_Omentum	rectal	-0.06	0.102
ENSG00000280213	UCKL1-AS1	Colon_Transverse	proximal	-0.09	0.102
ENSG00000108352	RAPGEFL1	Adipose_Visceral_Omentum	distal	-0.09	0.102
ENSG00000152213	ARL11	Cells_EBV-transformed_lymphocytes	proximal	-0.03	0.102
ENSG00000186615	KTN1-AS1	Adipose_Visceral_Omentum	proximal	-0.13	0.102
ENSG00000172803	SNX32	Cells_EBV-transformed_lymphocytes	overall	0.02	0.102
ENSG00000241399	CD302	Whole_Blood	female	-0.07	0.102
ENSG00000167840	ZNF232	Colon_Sigmoid	distal	0.06	0.102
ENSG00000159377	PSMB4	Adipose_Visceral_Omentum	distal	-0.23	0.102
ENSG00000152404	CWF19L2	Whole_Blood	proximal	-0.05	0.102
ENSG00000276742	AL731566.3	Colon_Sigmoid	male	-0.04	0.102
ENSG00000143570	SLC39A1	Colon_Sigmoid	rectal	0.15	0.102
ENSG00000123815	COQ8B	Colon_Transverse	overall	0.07	0.102
ENSG00000185482	STAC3	Colon_Sigmoid	overall	0.16	0.102
ENSG00000167799	NUDT8	Adipose_Visceral_Omentum	colon	-0.1	0.102
ENSG00000272335	AC093297.2	Adipose_Visceral_Omentum	rectal	0.07	0.102
ENSG00000176971	FIBIN	Colon_Sigmoid	colon	-1.26	0.102
ENSG00000124574	ABCC10	Colon_Sigmoid	proximal	0.57	0.102
ENSG00000141580	WDR45B	Adipose_Visceral_Omentum	rectal	0.04	0.102
ENSG00000169762	TAPT1	Whole_Blood	male	0.07	0.102
ENSG00000180626	ZNF594	Adipose_Visceral_Omentum	female	0.4	0.102
ENSG00000261613	AC093525.6	Colon_Transverse	rectal	0.03	0.102
ENSG00000275183	LENG9	Adipose_Subcutaneous	colon	-0.09	0.102
ENSG00000243156	MICAL3	Cells_EBV-transformed_lymphocytes	colon	0.12	0.102
ENSG00000279159	AC003681.1	Colon_Transverse	proximal	0.04	0.102
ENSG00000163807	KIAA1143	Cells_EBV-transformed_lymphocytes	male	-0.05	0.102
ENSG00000189042	ZNF567	Cells_EBV-transformed_lymphocytes	colon	0.1	0.102
ENSG00000123154	WDR83	Colon_Sigmoid	female	0.22	0.102
ENSG00000166664	CHRFAM7A	Whole_Blood	overall	0.11	0.102
ENSG00000241158	ADAMTS9-AS1	Adipose_Visceral_Omentum	female	0.15	0.102
ENSG00000147789	ZNF7	Colon_Sigmoid	rectal	0.15	0.102
ENSG00000189366	ALG1L	Adipose_Visceral_Omentum	overall	0.02	0.102
ENSG00000132478	UNK	Whole_Blood	male	0.11	0.102
ENSG00000106025	TSPAN12	Adipose_Subcutaneous	proximal	-0.25	0.102
ENSG00000182308	DCAF4L1	Colon_Transverse	female	0.17	0.102
ENSG00000162607	USP1	Adipose_Subcutaneous	distal	0.15	0.102
ENSG00000138669	PRKG2	Adipose_Subcutaneous	proximal	-0.35	0.102
ENSG00000274038	AC007014.2	Cells_EBV-transformed_lymphocytes	rectal	-0.15	0.102
ENSG00000127399	LRRC61	Adipose_Visceral_Omentum	colon	-0.02	0.102
ENSG00000196981	WDR5B	Adipose_Visceral_Omentum	male	0.04	0.102
ENSG00000100376	FAM118A	Adipose_Subcutaneous	female	-0.02	0.102
ENSG00000110442	COMMD9	Adipose_Subcutaneous	male	0.17	0.102
ENSG00000180113	TDRD6	Colon_Sigmoid	colon	-0.02	0.102
ENSG00000107614	TRDMT1	Colon_Transverse	male	0.04	0.102
ENSG00000052749	RRP12	Adipose_Visceral_Omentum	male	0.06	0.102
ENSG00000144283	PKP4	Whole_Blood	proximal	-0.04	0.102
ENSG00000089639	GMIP	Whole_Blood	colon	-0.1	0.102
ENSG00000152242	C18orf25	Adipose_Subcutaneous	rectal	0.17	0.102
ENSG00000116922	C1orf109	Colon_Transverse	colon	0.05	0.102
ENSG00000164941	INTS8	Colon_Transverse	rectal	-0.13	0.102
ENSG00000137955	RABGGTB	Cells_EBV-transformed_lymphocytes	colon	0.11	0.102
ENSG00000175895	PLEKHF2	Adipose_Visceral_Omentum	colon	-0.15	0.102
ENSG00000205352	PRR13	Colon_Transverse	proximal	-0.06	0.102
ENSG00000268069	AC004466.1	Colon_Sigmoid	overall	-0.05	0.102
ENSG00000173638	SLC19A1	Adipose_Subcutaneous	female	0.09	0.102
ENSG00000163682	RPL9	Cells_EBV-transformed_lymphocytes	male	0.03	0.102
ENSG00000229246	LINC00377	Colon_Sigmoid	female	0.17	0.102
ENSG00000160396	HIPK4	Adipose_Visceral_Omentum	proximal	0.11	0.102
ENSG00000120088	CRHR1	Colon_Sigmoid	overall	-0.09	0.102
ENSG00000167747	C19orf48	Colon_Sigmoid	rectal	0.06	0.102
ENSG00000180089	TMEM86B	Cells_EBV-transformed_lymphocytes	colon	0.08	0.102
ENSG00000144199	FAHD2B	Whole_Blood	male	0.45	0.102
ENSG00000104219	ZDHHC2	Whole_Blood	colon	0.06	0.102
ENSG00000145220	LYAR	Whole_Blood	rectal	-0.09	0.102
ENSG00000112837	TBX18	Adipose_Subcutaneous	overall	-0.09	0.102
ENSG00000224652	LINC00885	Adipose_Visceral_Omentum	proximal	0.3	0.102
ENSG00000164684	ZNF704	Adipose_Subcutaneous	overall	0.17	0.102
ENSG00000272024	AC064807.4	Adipose_Visceral_Omentum	distal	-0.31	0.102
ENSG00000067113	PLPP1	Colon_Transverse	distal	0.51	0.102
ENSG00000259326	AC116158.1	Whole_Blood	proximal	0.27	0.102
ENSG00000152056	AP1S3	Whole_Blood	male	0.09	0.102
ENSG00000134574	DDB2	Adipose_Subcutaneous	rectal	0.22	0.102
ENSG00000052850	ALX4	Adipose_Subcutaneous	rectal	0.1	0.102
ENSG00000204531	POU5F1	Cells_EBV-transformed_lymphocytes	overall	-0.05	0.102
ENSG00000140848	CPNE2	Adipose_Visceral_Omentum	overall	0.15	0.102
ENSG00000198015	MRPL42	Colon_Transverse	female	0.03	0.102
ENSG00000182117	NOP10	Colon_Transverse	distal	-0.1	0.102
ENSG00000234141	AC006042.4	Colon_Sigmoid	proximal	0.1	0.102
ENSG00000180481	GLIPR1L2	Colon_Sigmoid	male	0.02	0.102
ENSG00000007080	CCDC124	Adipose_Subcutaneous	proximal	0.04	0.102
ENSG00000179119	SPTY2D1	Colon_Transverse	distal	-0.09	0.102
ENSG00000198720	ANKRD13B	Adipose_Subcutaneous	overall	-0.03	0.102
ENSG00000245164	LINC00861	Adipose_Visceral_Omentum	rectal	0.31	0.102
ENSG00000107521	HPS1	Colon_Transverse	overall	0.04	0.102
ENSG00000263603	AC127024.2	Colon_Sigmoid	male	-0.07	0.102
ENSG00000091138	SLC26A3	Adipose_Visceral_Omentum	colon	0.08	0.102
ENSG00000198547	C20orf203	Adipose_Subcutaneous	proximal	0.05	0.102
ENSG00000099869	IGF2-AS	Adipose_Visceral_Omentum	rectal	0.48	0.102
ENSG00000112293	GPLD1	Adipose_Visceral_Omentum	rectal	-0.12	0.102
ENSG00000176024	ZNF613	Adipose_Visceral_Omentum	overall	0.06	0.102
ENSG00000108578	BLMH	Adipose_Visceral_Omentum	overall	0.13	0.102
ENSG00000260279	AC137932.1	Colon_Sigmoid	colon	-0.17	0.102
ENSG00000143552	NUP210L	Adipose_Visceral_Omentum	distal	-0.34	0.102
ENSG00000110700	RPS13	Colon_Sigmoid	colon	0.04	0.102
ENSG00000114742	WDR48	Colon_Transverse	male	-0.08	0.102
ENSG00000204839	MROH6	Colon_Sigmoid	colon	-0.04	0.102
ENSG00000173918	C1QTNF1	Adipose_Subcutaneous	female	0.13	0.102
ENSG00000243789	JMJD7	Adipose_Visceral_Omentum	colon	0.03	0.102
ENSG00000142082	SIRT3	Adipose_Subcutaneous	rectal	0.07	0.102
ENSG00000215374	FAM66B	Cells_EBV-transformed_lymphocytes	female	-0.06	0.102
ENSG00000131910	NR0B2	Colon_Transverse	female	0.9	0.102
ENSG00000079332	SAR1A	Colon_Transverse	overall	-0.02	0.102
ENSG00000167461	RAB8A	Whole_Blood	female	-0.09	0.102
ENSG00000116459	ATP5PB	Colon_Sigmoid	proximal	0.21	0.102
ENSG00000136754	ABI1	Adipose_Visceral_Omentum	male	-0.21	0.102
ENSG00000178397	FAM220A	Cells_EBV-transformed_lymphocytes	distal	0.22	0.102
ENSG00000272483	AC022001.3	Adipose_Subcutaneous	proximal	-0.12	0.102
ENSG00000228043	AC114763.1	Colon_Transverse	female	0.87	0.102
ENSG00000243224	AC006252.1	Cells_EBV-transformed_lymphocytes	colon	0.18	0.102
ENSG00000228274	AL021707.2	Cells_EBV-transformed_lymphocytes	male	0.09	0.102
ENSG00000170100	ZNF778	Adipose_Subcutaneous	proximal	-0.19	0.102
ENSG00000223534	HLA-DQB1-AS1	Adipose_Visceral_Omentum	proximal	-0.12	0.102
ENSG00000196407	THEM5	Adipose_Visceral_Omentum	female	-0.11	0.102
ENSG00000261804	AC007342.4	Whole_Blood	distal	-0.04	0.102
ENSG00000271868	AC114810.1	Adipose_Visceral_Omentum	colon	-0.13	0.102
ENSG00000175857	GAPT	Adipose_Subcutaneous	rectal	-0.16	0.102
ENSG00000166896	ATP23	Whole_Blood	colon	-0.02	0.102
ENSG00000267277	AC024575.1	Adipose_Subcutaneous	proximal	-0.32	0.102
ENSG00000130783	CCDC62	Cells_EBV-transformed_lymphocytes	female	1	0.102
ENSG00000176890	TYMS	Cells_EBV-transformed_lymphocytes	overall	0.08	0.102
ENSG00000230107	AL022316.1	Cells_EBV-transformed_lymphocytes	rectal	0.15	0.102
ENSG00000231616	AL354733.2	Colon_Transverse	colon	0.19	0.102
ENSG00000253829	AC067817.2	Colon_Transverse	overall	-0.34	0.102
ENSG00000187049	TMEM216	Adipose_Subcutaneous	male	-0.05	0.102
ENSG00000273783	AL136040.1	Adipose_Visceral_Omentum	female	-0.28	0.102
ENSG00000023516	AKAP11	Adipose_Subcutaneous	female	0.06	0.102
ENSG00000056736	IL17RB	Adipose_Visceral_Omentum	colon	0.05	0.102
ENSG00000275476	AC009318.4	Whole_Blood	distal	0.44	0.102
ENSG00000154479	CCDC173	Colon_Sigmoid	male	0.11	0.102
ENSG00000272079	AC004233.2	Colon_Transverse	rectal	-0.07	0.102
ENSG00000154102	C16orf74	Adipose_Subcutaneous	proximal	-0.16	0.102
ENSG00000262655	SPON1	Colon_Transverse	rectal	-0.12	0.102
ENSG00000036054	TBC1D23	Cells_EBV-transformed_lymphocytes	colon	-0.04	0.102
ENSG00000254319	AC246817.2	Colon_Transverse	colon	-0.05	0.102
ENSG00000203965	EFCAB7	Adipose_Visceral_Omentum	colon	0.06	0.102
ENSG00000233232	NPIPB7	Colon_Transverse	colon	-0.12	0.102
ENSG00000254554	AC080023.1	Colon_Sigmoid	distal	0.15	0.102
ENSG00000228274	AL021707.2	Colon_Sigmoid	male	0.08	0.102
ENSG00000143869	GDF7	Adipose_Subcutaneous	rectal	0.11	0.102
ENSG00000137392	CLPS	Adipose_Visceral_Omentum	proximal	6.93	0.102
ENSG00000105497	ZNF175	Colon_Sigmoid	female	0.05	0.102
ENSG00000028137	TNFRSF1B	Colon_Transverse	male	-0.29	0.102
ENSG00000099330	OCEL1	Colon_Sigmoid	distal	-0.04	0.102
ENSG00000164305	CASP3	Whole_Blood	rectal	0.22	0.102
ENSG00000081377	CDC14B	Colon_Transverse	male	-0.18	0.102
ENSG00000131435	PDLIM4	Adipose_Visceral_Omentum	overall	-0.06	0.102
ENSG00000198039	ZNF273	Adipose_Visceral_Omentum	distal	0.04	0.102
ENSG00000132405	TBC1D14	Colon_Sigmoid	colon	-0.4	0.102
ENSG00000127666	TICAM1	Adipose_Visceral_Omentum	male	-0.12	0.102
ENSG00000254872	LINC02688	Adipose_Subcutaneous	rectal	0.09	0.102
ENSG00000021762	OSBPL5	Adipose_Visceral_Omentum	rectal	-0.06	0.102
ENSG00000117385	P3H1	Whole_Blood	female	-0.09	0.102
ENSG00000268734	AC245128.3	Colon_Transverse	male	0.27	0.102
ENSG00000177303	CASKIN2	Colon_Transverse	rectal	0.4	0.102
ENSG00000103248	MTHFSD	Cells_EBV-transformed_lymphocytes	colon	0.29	0.102
ENSG00000128923	MINDY2	Cells_EBV-transformed_lymphocytes	overall	0.39	0.102
ENSG00000105640	RPL18A	Adipose_Subcutaneous	female	-0.14	0.102
ENSG00000159063	ALG8	Whole_Blood	distal	0.07	0.102
ENSG00000184056	VPS33B	Colon_Sigmoid	proximal	-0.08	0.102
ENSG00000065970	FOXJ2	Colon_Sigmoid	overall	0.19	0.102
ENSG00000036054	TBC1D23	Whole_Blood	male	0.17	0.102
ENSG00000175183	CSRP2	Colon_Sigmoid	rectal	-0.07	0.102
ENSG00000085365	SCAMP1	Colon_Sigmoid	distal	-0.27	0.102
ENSG00000159111	MRPL10	Adipose_Subcutaneous	female	-0.12	0.102
ENSG00000214078	CPNE1	Cells_EBV-transformed_lymphocytes	colon	-0.02	0.102
ENSG00000125901	MRPS26	Colon_Sigmoid	proximal	0.07	0.102
ENSG00000270964	AC016355.1	Adipose_Visceral_Omentum	overall	0.03	0.102
ENSG00000176978	DPP7	Cells_EBV-transformed_lymphocytes	distal	-0.06	0.102
ENSG00000109790	KLHL5	Adipose_Subcutaneous	distal	0.05	0.102
ENSG00000183134	PTGDR2	Colon_Transverse	overall	0.09	0.102
ENSG00000127528	KLF2	Whole_Blood	rectal	0.15	0.102
ENSG00000272914	AL359532.1	Cells_EBV-transformed_lymphocytes	female	-0.38	0.102
ENSG00000115232	ITGA4	Adipose_Subcutaneous	proximal	0.15	0.102
ENSG00000149527	PLCH2	Colon_Transverse	proximal	-0.09	0.102
ENSG00000261367	AC012645.2	Colon_Transverse	male	-0.04	0.102
ENSG00000229694	AL158071.1	Adipose_Visceral_Omentum	rectal	0.08	0.102
ENSG00000163956	LRPAP1	Colon_Transverse	male	-0.05	0.102
ENSG00000166002	SMCO4	Colon_Transverse	colon	0.05	0.102
ENSG00000005486	RHBDD2	Adipose_Visceral_Omentum	distal	-0.09	0.102
ENSG00000104365	IKBKB	Colon_Sigmoid	male	-0.13	0.102
ENSG00000256967	AC018653.3	Whole_Blood	male	0.03	0.102
ENSG00000144843	ADPRH	Colon_Sigmoid	distal	-0.05	0.102
ENSG00000122390	NAA60	Adipose_Subcutaneous	female	0.09	0.102
ENSG00000113407	TARS	Adipose_Subcutaneous	rectal	-0.15	0.102
ENSG00000171617	ENC1	Colon_Transverse	male	-0.11	0.102
ENSG00000091106	NLRC4	Colon_Sigmoid	proximal	-0.11	0.102
ENSG00000221946	FXYD7	Adipose_Visceral_Omentum	proximal	0.21	0.102
ENSG00000101213	PTK6	Adipose_Visceral_Omentum	distal	0.17	0.102
ENSG00000128253	RFPL2	Whole_Blood	male	0.14	0.102
ENSG00000124249	KCNK15	Adipose_Subcutaneous	female	-0.09	0.102
ENSG00000176170	SPHK1	Colon_Transverse	overall	0.23	0.102
ENSG00000187049	TMEM216	Adipose_Visceral_Omentum	female	-0.05	0.102
ENSG00000002016	RAD52	Colon_Sigmoid	rectal	0.05	0.102
ENSG00000100483	VCPKMT	Adipose_Visceral_Omentum	rectal	-0.14	0.102
ENSG00000267342	AC087289.2	Adipose_Subcutaneous	colon	0.35	0.102
ENSG00000273355	AP000894.4	Whole_Blood	female	-0.1	0.102
ENSG00000122477	LRRC39	Cells_EBV-transformed_lymphocytes	overall	0.04	0.102
ENSG00000184209	SNRNP35	Adipose_Visceral_Omentum	overall	0.14	0.102
ENSG00000179846	NKPD1	Adipose_Subcutaneous	male	-0.14	0.102
ENSG00000112561	TFEB	Adipose_Subcutaneous	rectal	0.17	0.102
ENSG00000272463	AL357054.4	Whole_Blood	rectal	-0.05	0.102
ENSG00000164099	PRSS12	Adipose_Visceral_Omentum	distal	0.11	0.102
ENSG00000165023	DIRAS2	Colon_Transverse	male	0.11	0.102
ENSG00000124256	ZBP1	Colon_Transverse	rectal	-0.14	0.102
ENSG00000134504	KCTD1	Adipose_Visceral_Omentum	colon	-0.14	0.102
ENSG00000123395	ATG101	Adipose_Subcutaneous	distal	-0.18	0.102
ENSG00000005379	TSPOAP1	Adipose_Subcutaneous	female	-0.06	0.102
ENSG00000151470	C4orf33	Colon_Transverse	female	-0.06	0.102
ENSG00000158019	BABAM2	Whole_Blood	rectal	-0.25	0.102
ENSG00000174606	ANGEL2	Adipose_Subcutaneous	male	-0.08	0.102
ENSG00000170468	RIOX1	Colon_Transverse	colon	-0.14	0.102
ENSG00000228793	AL033523.1	Colon_Transverse	colon	0.16	0.102
ENSG00000170684	ZNF296	Whole_Blood	proximal	0.23	0.102
ENSG00000189403	HMGB1	Cells_EBV-transformed_lymphocytes	overall	0.06	0.102
ENSG00000176903	PNMA1	Colon_Transverse	colon	-0.09	0.102
ENSG00000261118	AC092123.1	Adipose_Subcutaneous	colon	-0.09	0.102
ENSG00000143748	NVL	Adipose_Subcutaneous	colon	-0.52	0.102
ENSG00000141994	DUS3L	Adipose_Subcutaneous	male	-0.03	0.102
ENSG00000264247	LINC00909	Colon_Transverse	male	0.04	0.102
ENSG00000123200	ZC3H13	Adipose_Visceral_Omentum	proximal	0.09	0.102
ENSG00000145824	CXCL14	Adipose_Subcutaneous	rectal	0.19	0.102
ENSG00000204859	ZBTB48	Adipose_Subcutaneous	rectal	0.11	0.102
ENSG00000272573	MUSTN1	Cells_EBV-transformed_lymphocytes	female	0.04	0.102
ENSG00000180769	WDFY3-AS2	Colon_Sigmoid	distal	-0.51	0.103
ENSG00000257829	AC121757.1	Colon_Sigmoid	overall	0.11	0.103
ENSG00000225342	AC079630.1	Adipose_Subcutaneous	female	0.14	0.103
ENSG00000180822	PSMG4	Whole_Blood	overall	0.03	0.103
ENSG00000278058	AC009159.3	Colon_Transverse	rectal	-0.18	0.103
ENSG00000257621	PSMA3-AS1	Colon_Transverse	rectal	-0.16	0.103
ENSG00000173226	IQCB1	Adipose_Subcutaneous	male	-0.02	0.103
ENSG00000278535	DHRS11	Colon_Transverse	rectal	0.1	0.103
ENSG00000250343	STK32A-AS1	Adipose_Visceral_Omentum	proximal	-0.11	0.103
ENSG00000167363	FN3K	Colon_Transverse	overall	0.05	0.103
ENSG00000215912	TTC34	Adipose_Subcutaneous	male	0.06	0.103
ENSG00000155850	SLC26A2	Cells_EBV-transformed_lymphocytes	proximal	0.06	0.103
ENSG00000280604	AJ239328.1	Whole_Blood	male	0.08	0.103
ENSG00000128524	ATP6V1F	Colon_Sigmoid	male	-0.15	0.103
ENSG00000122859	NEUROG3	Adipose_Visceral_Omentum	colon	-0.12	0.103
ENSG00000130764	LRRC47	Adipose_Visceral_Omentum	overall	-0.05	0.103
ENSG00000148154	UGCG	Adipose_Visceral_Omentum	colon	-0.2	0.103
ENSG00000118520	ARG1	Adipose_Visceral_Omentum	male	-0.1	0.103
ENSG00000260641	AC114811.2	Adipose_Subcutaneous	male	0.07	0.103
ENSG00000101489	CELF4	Adipose_Visceral_Omentum	distal	0.2	0.103
ENSG00000198252	STYX	Whole_Blood	male	0.07	0.103
ENSG00000166148	AVPR1A	Colon_Sigmoid	overall	-0.15	0.103
ENSG00000074706	IPCEF1	Adipose_Visceral_Omentum	rectal	0.26	0.103
ENSG00000164209	SLC25A46	Adipose_Subcutaneous	rectal	0.15	0.103
ENSG00000164305	CASP3	Adipose_Visceral_Omentum	female	-0.06	0.103
ENSG00000148426	PROSER2	Whole_Blood	male	-0.05	0.103
ENSG00000160993	ALKBH4	Adipose_Subcutaneous	proximal	0.56	0.103
ENSG00000170545	SMAGP	Adipose_Visceral_Omentum	colon	0.05	0.103
ENSG00000182308	DCAF4L1	Adipose_Visceral_Omentum	female	0.18	0.103
ENSG00000107742	SPOCK2	Colon_Sigmoid	rectal	0.07	0.103
ENSG00000142784	WDTC1	Colon_Transverse	colon	0.09	0.103
ENSG00000152684	PELO	Adipose_Subcutaneous	distal	0.08	0.103
ENSG00000167565	SERTAD3	Colon_Transverse	distal	-0.09	0.103
ENSG00000172671	ZFAND4	Adipose_Visceral_Omentum	rectal	0.11	0.103
ENSG00000172795	DCP2	Whole_Blood	colon	-0.05	0.103
ENSG00000213221	DNLZ	Cells_EBV-transformed_lymphocytes	colon	0.03	0.103
ENSG00000227954	TARID	Colon_Transverse	overall	0.02	0.103
ENSG00000178977	LINC00324	Colon_Sigmoid	female	-0.22	0.103
ENSG00000169247	SH3TC2	Colon_Sigmoid	colon	-0.05	0.103
ENSG00000131435	PDLIM4	Adipose_Subcutaneous	colon	-0.08	0.103
ENSG00000156463	SH3RF2	Adipose_Subcutaneous	female	-0.18	0.103
ENSG00000227954	TARID	Adipose_Visceral_Omentum	colon	0.03	0.103
ENSG00000143183	TMCO1	Colon_Sigmoid	distal	0.1	0.103
ENSG00000065989	PDE4A	Adipose_Subcutaneous	female	-0.51	0.103
ENSG00000164253	WDR41	Whole_Blood	rectal	0.08	0.103
ENSG00000259709	AC023906.4	Adipose_Subcutaneous	male	-0.06	0.103
ENSG00000134779	TPGS2	Cells_EBV-transformed_lymphocytes	male	0.04	0.103
ENSG00000137413	TAF8	Colon_Transverse	male	0.11	0.103
ENSG00000243667	WDR92	Colon_Sigmoid	female	-0.07	0.103
ENSG00000159496	RGL4	Adipose_Subcutaneous	distal	0.15	0.103
ENSG00000134086	VHL	Adipose_Subcutaneous	distal	-0.15	0.103
ENSG00000214562	NUTM2D	Adipose_Visceral_Omentum	female	-0.14	0.103
ENSG00000132437	DDC	Colon_Sigmoid	distal	-0.3	0.103
ENSG00000188916	INSYN2A	Colon_Sigmoid	female	0.12	0.103
ENSG00000182150	ERCC6L2	Adipose_Visceral_Omentum	rectal	-0.05	0.103
ENSG00000119392	GLE1	Adipose_Subcutaneous	male	0.07	0.103
ENSG00000273559	CWC25	Colon_Transverse	male	-0.07	0.103
ENSG00000174804	FZD4	Adipose_Visceral_Omentum	female	0.15	0.103
ENSG00000255237	AC138230.1	Colon_Transverse	female	0.36	0.103
ENSG00000101197	BIRC7	Whole_Blood	rectal	-0.06	0.103
ENSG00000224945	AL353150.1	Cells_EBV-transformed_lymphocytes	distal	1.15	0.103
ENSG00000120306	CYSTM1	Adipose_Subcutaneous	proximal	0.08	0.103
ENSG00000081148	IMPG2	Adipose_Visceral_Omentum	female	0.17	0.103
ENSG00000271553	AC018638.7	Whole_Blood	female	0.05	0.103
ENSG00000091640	SPAG7	Colon_Transverse	overall	0.02	0.103
ENSG00000180257	ZNF816	Colon_Transverse	colon	0.86	0.103
ENSG00000107954	NEURL1	Adipose_Subcutaneous	distal	-0.4	0.103
ENSG00000189171	S100A13	Cells_EBV-transformed_lymphocytes	female	-0.04	0.103
ENSG00000272800	AC021851.1	Adipose_Visceral_Omentum	rectal	0.15	0.103
ENSG00000105186	ANKRD27	Whole_Blood	proximal	-0.11	0.103
ENSG00000178950	GAK	Whole_Blood	female	-0.07	0.103
ENSG00000072694	FCGR2B	Colon_Sigmoid	rectal	-0.45	0.103
ENSG00000178761	FAM219B	Colon_Sigmoid	female	-0.18	0.103
ENSG00000136866	ZFP37	Adipose_Subcutaneous	rectal	0.1	0.103
ENSG00000005075	POLR2J	Adipose_Subcutaneous	proximal	-0.05	0.103
ENSG00000186806	VSIG10L	Colon_Transverse	distal	0.08	0.103
ENSG00000225973	PIGBOS1	Cells_EBV-transformed_lymphocytes	proximal	0.07	0.103
ENSG00000259251	AC104590.1	Adipose_Visceral_Omentum	female	-0.46	0.103
ENSG00000142556	ZNF614	Colon_Transverse	overall	-0.06	0.103
ENSG00000181830	SLC35C1	Whole_Blood	colon	0.09	0.103
ENSG00000138802	SEC24B	Colon_Transverse	male	0.18	0.103
ENSG00000164690	SHH	Colon_Transverse	female	0.23	0.103
ENSG00000054267	ARID4B	Adipose_Visceral_Omentum	proximal	0.2	0.103
ENSG00000196683	TOMM7	Colon_Sigmoid	distal	0.04	0.103
ENSG00000140678	ITGAX	Adipose_Visceral_Omentum	rectal	-0.18	0.103
ENSG00000226747	FSIP2-AS2	Colon_Sigmoid	male	0.02	0.103
ENSG00000182218	HHIPL1	Colon_Transverse	overall	0.07	0.103
ENSG00000128218	VPREB3	Cells_EBV-transformed_lymphocytes	female	0.07	0.103
ENSG00000186160	CYP4Z1	Colon_Sigmoid	colon	0.08	0.103
ENSG00000196329	GIMAP5	Adipose_Visceral_Omentum	colon	0.06	0.103
ENSG00000104368	PLAT	Adipose_Subcutaneous	proximal	0.37	0.103
ENSG00000230565	ZNF32-AS2	Colon_Transverse	female	-0.2	0.103
ENSG00000181396	OGFOD3	Cells_EBV-transformed_lymphocytes	overall	0.04	0.103
ENSG00000154803	FLCN	Adipose_Subcutaneous	proximal	-0.02	0.103
ENSG00000184903	IMMP2L	Colon_Transverse	distal	0.1	0.103
ENSG00000153130	SCOC	Colon_Transverse	overall	0.68	0.103
ENSG00000133454	MYO18B	Whole_Blood	male	0.16	0.103
ENSG00000154310	TNIK	Adipose_Subcutaneous	proximal	0.24	0.103
ENSG00000140553	UNC45A	Adipose_Visceral_Omentum	distal	-0.23	0.103
ENSG00000103423	DNAJA3	Adipose_Visceral_Omentum	distal	0.26	0.103
ENSG00000157999	ANKRD61	Adipose_Visceral_Omentum	colon	-0.12	0.103
ENSG00000247317	LY6E-DT	Whole_Blood	female	-0.04	0.103
ENSG00000204677	FAM153CP	Whole_Blood	male	-0.27	0.103
ENSG00000282860	AC084035.1	Adipose_Visceral_Omentum	female	-0.06	0.103
ENSG00000197670	AL157838.1	Cells_EBV-transformed_lymphocytes	female	-0.09	0.103
ENSG00000197670	AL157838.1	Whole_Blood	female	-0.06	0.103
ENSG00000111325	OGFOD2	Adipose_Visceral_Omentum	proximal	-0.13	0.103
ENSG00000076706	MCAM	Colon_Sigmoid	female	0.08	0.103
ENSG00000189362	NEMP2	Cells_EBV-transformed_lymphocytes	overall	-0.02	0.103
ENSG00000187773	DIPK1C	Adipose_Visceral_Omentum	distal	-0.27	0.103
ENSG00000167671	UBXN6	Adipose_Visceral_Omentum	proximal	-0.05	0.103
ENSG00000101197	BIRC7	Adipose_Subcutaneous	rectal	-0.05	0.103
ENSG00000123810	B9D2	Adipose_Subcutaneous	male	-0.16	0.103
ENSG00000167600	CYP2S1	Colon_Transverse	male	0.06	0.103
ENSG00000106327	TFR2	Colon_Sigmoid	proximal	0.11	0.103
ENSG00000238142	BX284668.5	Colon_Sigmoid	overall	-0.04	0.103
ENSG00000157014	TATDN2	Colon_Transverse	distal	0.1	0.103
ENSG00000144895	EIF2A	Whole_Blood	rectal	0.05	0.103
ENSG00000080200	CRYBG3	Adipose_Subcutaneous	overall	-0.61	0.103
ENSG00000261189	AL031058.1	Colon_Transverse	male	-0.1	0.103
ENSG00000120306	CYSTM1	Adipose_Visceral_Omentum	overall	0.05	0.103
ENSG00000260135	MMP2-AS1	Cells_EBV-transformed_lymphocytes	rectal	-0.03	0.103
ENSG00000171475	WIPF2	Adipose_Visceral_Omentum	distal	-0.52	0.103
ENSG00000149328	GLB1L2	Whole_Blood	overall	-0.07	0.103
ENSG00000160271	RALGDS	Adipose_Visceral_Omentum	male	0.09	0.103
ENSG00000260465	AC018557.1	Adipose_Subcutaneous	rectal	0.18	0.103
ENSG00000187954	CYHR1	Colon_Transverse	distal	-0.07	0.103
ENSG00000070831	CDC42	Colon_Sigmoid	male	-0.11	0.103
ENSG00000261064	LINC02256	Cells_EBV-transformed_lymphocytes	colon	0.05	0.103
ENSG00000233081	AL353764.1	Colon_Transverse	female	0.12	0.103
ENSG00000138964	PARVG	Colon_Sigmoid	colon	-0.04	0.103
ENSG00000241322	CDRT1	Adipose_Visceral_Omentum	proximal	-0.43	0.103
ENSG00000241644	INMT	Adipose_Visceral_Omentum	male	0.13	0.103
ENSG00000112130	RNF8	Adipose_Subcutaneous	distal	-0.06	0.103
ENSG00000197857	ZNF44	Cells_EBV-transformed_lymphocytes	rectal	-0.3	0.103
ENSG00000182670	TTC3	Whole_Blood	distal	0.03	0.103
ENSG00000128617	OPN1SW	Adipose_Visceral_Omentum	distal	-0.06	0.103
ENSG00000083444	PLOD1	Colon_Sigmoid	distal	0.15	0.103
ENSG00000101213	PTK6	Adipose_Visceral_Omentum	rectal	0.17	0.103
ENSG00000175611	LINC00476	Colon_Transverse	rectal	-0.03	0.103
ENSG00000228223	HCG11	Whole_Blood	male	0.09	0.103
ENSG00000183386	FHL3	Whole_Blood	male	0.02	0.103
ENSG00000227253	AL158834.2	Adipose_Subcutaneous	overall	-0.15	0.103
ENSG00000187094	CCK	Colon_Transverse	male	-0.11	0.103
ENSG00000138193	PLCE1	Cells_EBV-transformed_lymphocytes	male	-0.05	0.103
ENSG00000187049	TMEM216	Whole_Blood	female	-0.06	0.103
ENSG00000135862	LAMC1	Cells_EBV-transformed_lymphocytes	female	0.05	0.103
ENSG00000134317	GRHL1	Colon_Sigmoid	proximal	-0.11	0.103
ENSG00000055332	EIF2AK2	Colon_Transverse	rectal	-0.13	0.103
ENSG00000204172	AGAP10	Whole_Blood	distal	0.69	0.103
ENSG00000257178	AC103702.1	Adipose_Visceral_Omentum	female	-0.41	0.103
ENSG00000164111	ANXA5	Colon_Transverse	male	0.04	0.103
ENSG00000119906	SLF2	Colon_Transverse	rectal	0.16	0.103
ENSG00000104938	CLEC4M	Colon_Transverse	rectal	0.1	0.103
ENSG00000196072	BLOC1S2	Colon_Transverse	colon	0.1	0.103
ENSG00000051108	HERPUD1	Adipose_Visceral_Omentum	male	0.11	0.103
ENSG00000007968	E2F2	Adipose_Visceral_Omentum	distal	0.14	0.103
ENSG00000153071	DAB2	Cells_EBV-transformed_lymphocytes	female	-0.06	0.103
ENSG00000250571	GLI4	Whole_Blood	female	0.09	0.103
ENSG00000274248	AJ011932.1	Adipose_Subcutaneous	distal	0.07	0.103
ENSG00000178386	ZNF223	Adipose_Visceral_Omentum	overall	0.03	0.103
ENSG00000159197	KCNE2	Colon_Sigmoid	overall	0.32	0.103
ENSG00000229152	ANKRD10-IT1	Cells_EBV-transformed_lymphocytes	male	0.29	0.103
ENSG00000106733	NMRK1	Whole_Blood	colon	0.02	0.103
ENSG00000152642	GPD1L	Whole_Blood	proximal	0.08	0.103
ENSG00000140859	KIFC3	Colon_Sigmoid	female	-0.14	0.103
ENSG00000072958	AP1M1	Colon_Transverse	distal	-0.1	0.103
ENSG00000233806	LINC01237	Colon_Sigmoid	rectal	-0.06	0.103
ENSG00000177889	UBE2N	Adipose_Subcutaneous	female	-0.08	0.103
ENSG00000272146	ARF4-AS1	Adipose_Visceral_Omentum	overall	0.06	0.103
ENSG00000231528	FAM225A	Adipose_Visceral_Omentum	overall	0.18	0.103
ENSG00000041802	LSG1	Colon_Transverse	male	-0.02	0.103
ENSG00000107611	CUBN	Adipose_Subcutaneous	male	-0.05	0.103
ENSG00000090402	SI	Colon_Transverse	rectal	0.17	0.103
ENSG00000175183	CSRP2	Adipose_Subcutaneous	female	0.08	0.103
ENSG00000172201	ID4	Adipose_Visceral_Omentum	rectal	-0.14	0.103
ENSG00000261367	AC012645.2	Whole_Blood	male	-0.04	0.103
ENSG00000231473	RB1-DT	Colon_Sigmoid	male	0.05	0.103
ENSG00000143612	C1orf43	Cells_EBV-transformed_lymphocytes	female	-0.08	0.103
ENSG00000126456	IRF3	Adipose_Visceral_Omentum	rectal	0.09	0.103
ENSG00000259539	AC051619.6	Adipose_Visceral_Omentum	rectal	0.06	0.103
ENSG00000152484	USP12	Whole_Blood	distal	-0.17	0.103
ENSG00000225205	AC078883.1	Adipose_Subcutaneous	female	-0.15	0.103
ENSG00000127399	LRRC61	Cells_EBV-transformed_lymphocytes	colon	-0.02	0.103
ENSG00000160193	WDR4	Cells_EBV-transformed_lymphocytes	colon	0.04	0.103
ENSG00000253982	AC100810.1	Whole_Blood	female	-0.05	0.103
ENSG00000072958	AP1M1	Adipose_Visceral_Omentum	male	0.07	0.103
ENSG00000139641	ESYT1	Whole_Blood	colon	-0.4	0.103
ENSG00000125753	VASP	Colon_Transverse	male	-0.1	0.103
ENSG00000139344	AMDHD1	Cells_EBV-transformed_lymphocytes	female	0.05	0.103
ENSG00000250565	ATP6V1E2	Adipose_Subcutaneous	distal	0.03	0.103
ENSG00000103549	RNF40	Adipose_Subcutaneous	overall	0.05	0.103
ENSG00000140153	WDR20	Cells_EBV-transformed_lymphocytes	colon	0.09	0.103
ENSG00000213462	ERV3-1	Whole_Blood	male	-0.03	0.103
ENSG00000255837	TAS2R20	Adipose_Visceral_Omentum	overall	0.03	0.103
ENSG00000173401	GLIPR1L1	Colon_Sigmoid	male	-0.23	0.103
ENSG00000106526	ACTR3C	Colon_Transverse	colon	-0.18	0.103
ENSG00000196152	ZNF79	Colon_Sigmoid	overall	-0.04	0.103
ENSG00000230532	AC091133.1	Colon_Sigmoid	overall	0.11	0.103
ENSG00000160352	ZNF714	Adipose_Subcutaneous	rectal	0.06	0.103
ENSG00000118432	CNR1	Adipose_Subcutaneous	rectal	-0.18	0.103
ENSG00000117697	NSL1	Cells_EBV-transformed_lymphocytes	female	-0.12	0.103
ENSG00000197674	OR51C1P	Colon_Transverse	female	-0.14	0.103
ENSG00000263280	AC003965.1	Cells_EBV-transformed_lymphocytes	overall	-0.04	0.103
ENSG00000232680	AC002511.1	Colon_Sigmoid	overall	-0.06	0.103
ENSG00000101546	RBFA	Whole_Blood	overall	-0.04	0.103
ENSG00000143303	RRNAD1	Colon_Sigmoid	colon	-0.07	0.103
ENSG00000173221	GLRX	Colon_Sigmoid	male	-0.16	0.103
ENSG00000066455	GOLGA5	Adipose_Subcutaneous	proximal	-0.09	0.103
ENSG00000187049	TMEM216	Adipose_Subcutaneous	female	-0.05	0.103
ENSG00000128165	ADM2	Adipose_Subcutaneous	overall	-0.67	0.103
ENSG00000137221	TJAP1	Colon_Sigmoid	rectal	-2.94	0.103
ENSG00000238243	OR2W3	Colon_Sigmoid	distal	-0.07	0.103
ENSG00000150977	RILPL2	Colon_Sigmoid	proximal	-0.11	0.103
ENSG00000249436	AC008780.1	Adipose_Subcutaneous	female	0.19	0.103
ENSG00000135205	CCDC146	Adipose_Subcutaneous	female	-0.1	0.103
ENSG00000254682	AP002387.2	Adipose_Visceral_Omentum	rectal	-0.04	0.103
ENSG00000142233	NTN5	Whole_Blood	female	0.06	0.103
ENSG00000186184	POLR1D	Adipose_Visceral_Omentum	male	-0.03	0.103
ENSG00000184182	UBE2F	Whole_Blood	male	0.04	0.103
ENSG00000181744	DIPK2A	Colon_Sigmoid	distal	-0.52	0.103
ENSG00000225518	LINC01703	Colon_Transverse	female	-0.13	0.103
ENSG00000188152	NUTM2G	Colon_Transverse	male	0.23	0.103
ENSG00000260097	SPDYE6	Colon_Transverse	proximal	-0.24	0.103
ENSG00000213977	TAX1BP3	Colon_Sigmoid	rectal	0.1	0.103
ENSG00000141298	SSH2	Whole_Blood	distal	0.12	0.103
ENSG00000180694	TMEM64	Whole_Blood	female	0.16	0.103
ENSG00000152990	ADGRA3	Adipose_Visceral_Omentum	distal	-0.08	0.103
ENSG00000169469	SPRR1B	Adipose_Subcutaneous	overall	-0.21	0.103
ENSG00000178015	GPR150	Adipose_Subcutaneous	female	-0.19	0.103
ENSG00000124444	ZNF576	Whole_Blood	colon	0.2	0.103
ENSG00000170390	DCLK2	Colon_Sigmoid	overall	-0.3	0.103
ENSG00000102967	DHODH	Colon_Transverse	proximal	0.05	0.103
ENSG00000100290	BIK	Cells_EBV-transformed_lymphocytes	colon	-0.05	0.103
ENSG00000178700	DHFR2	Colon_Transverse	female	0.06	0.103
ENSG00000099290	WASHC2A	Adipose_Subcutaneous	proximal	-0.35	0.103
ENSG00000168228	ZCCHC4	Colon_Sigmoid	male	0.13	0.103
ENSG00000152518	ZFP36L2	Colon_Sigmoid	proximal	1.13	0.103
ENSG00000267296	CEBPA-DT	Colon_Transverse	rectal	-0.23	0.103
ENSG00000172795	DCP2	Adipose_Visceral_Omentum	female	-0.04	0.103
ENSG00000260101	AC008074.2	Colon_Sigmoid	overall	0.09	0.103
ENSG00000231666	LINC01704	Adipose_Subcutaneous	colon	-0.24	0.103
ENSG00000130702	LAMA5	Adipose_Subcutaneous	male	0.09	0.103
ENSG00000142875	PRKACB	Adipose_Visceral_Omentum	female	0.2	0.103
ENSG00000118520	ARG1	Adipose_Subcutaneous	male	-0.1	0.103
ENSG00000115234	SNX17	Whole_Blood	proximal	-0.19	0.103
ENSG00000234572	LINC01800	Whole_Blood	female	-0.15	0.103
ENSG00000162543	UBXN10	Colon_Transverse	female	0.08	0.103
ENSG00000198911	SREBF2	Colon_Transverse	colon	-0.26	0.103
ENSG00000242852	ZNF709	Whole_Blood	overall	-0.07	0.103
ENSG00000248936	AC027607.1	Adipose_Visceral_Omentum	overall	0.2	0.103
ENSG00000255284	AP006621.3	Colon_Transverse	colon	-0.06	0.103
ENSG00000095002	MSH2	Adipose_Subcutaneous	rectal	0.03	0.103
ENSG00000169180	XPO6	Adipose_Subcutaneous	distal	0.08	0.103
ENSG00000149262	INTS4	Colon_Transverse	male	-0.04	0.103
ENSG00000173638	SLC19A1	Colon_Transverse	distal	0.15	0.103
ENSG00000124116	WFDC3	Colon_Sigmoid	rectal	0.03	0.103
ENSG00000260625	AC026471.2	Colon_Transverse	female	0.26	0.103
ENSG00000085491	SLC25A24	Adipose_Subcutaneous	rectal	0.1	0.103
ENSG00000186212	SOWAHB	Colon_Sigmoid	distal	0.24	0.103
ENSG00000048649	RSF1	Colon_Sigmoid	proximal	0.14	0.103
ENSG00000169660	HEXD	Colon_Sigmoid	colon	-0.04	0.103
ENSG00000161016	RPL8	Whole_Blood	proximal	-0.03	0.103
ENSG00000005189	REXO5	Whole_Blood	overall	0.15	0.103
ENSG00000204104	TRAF3IP1	Adipose_Subcutaneous	male	0.06	0.103
ENSG00000153551	CMTM7	Whole_Blood	proximal	0.08	0.103
ENSG00000069849	ATP1B3	Adipose_Subcutaneous	overall	-0.08	0.103
ENSG00000262580	AC087741.1	Colon_Sigmoid	proximal	0.03	0.103
ENSG00000129451	KLK10	Adipose_Subcutaneous	rectal	0.17	0.103
ENSG00000173762	CD7	Adipose_Visceral_Omentum	overall	-0.22	0.103
ENSG00000185176	AQP12B	Colon_Sigmoid	female	0.28	0.103
ENSG00000168273	SMIM4	Whole_Blood	male	4.49	0.103
ENSG00000166478	ZNF143	Cells_EBV-transformed_lymphocytes	proximal	1.8	0.103
ENSG00000108960	MMD	Colon_Sigmoid	proximal	-0.09	0.103
ENSG00000197362	ZNF786	Whole_Blood	colon	-0.07	0.103
ENSG00000182307	C8orf33	Colon_Transverse	male	0.05	0.103
ENSG00000108219	TSPAN14	Adipose_Visceral_Omentum	rectal	-0.25	0.103
ENSG00000235875	ARHGEF7-AS2	Colon_Transverse	overall	0.08	0.103
ENSG00000248099	INSL3	Adipose_Subcutaneous	male	0.07	0.103
ENSG00000157578	LCA5L	Colon_Transverse	rectal	-0.03	0.103
ENSG00000163320	CGGBP1	Adipose_Visceral_Omentum	male	-0.03	0.103
ENSG00000151465	CDC123	Adipose_Subcutaneous	rectal	-0.13	0.103
ENSG00000188312	CENPP	Adipose_Subcutaneous	rectal	-0.03	0.103
ENSG00000148660	CAMK2G	Colon_Sigmoid	male	-0.43	0.103
ENSG00000224358	TMCO1-AS1	Colon_Transverse	colon	-0.05	0.103
ENSG00000107651	SEC23IP	Colon_Sigmoid	distal	0.11	0.103
ENSG00000204264	PSMB8	Cells_EBV-transformed_lymphocytes	proximal	-0.13	0.103
ENSG00000165689	ENTR1	Colon_Transverse	proximal	-0.05	0.103
ENSG00000197989	SNHG12	Adipose_Visceral_Omentum	distal	0.15	0.103
ENSG00000116288	PARK7	Adipose_Visceral_Omentum	distal	-0.06	0.103
ENSG00000224189	HAGLR	Adipose_Visceral_Omentum	overall	-0.06	0.103
ENSG00000171604	CXXC5	Adipose_Subcutaneous	distal	-0.29	0.103
ENSG00000240859	AC093627.4	Adipose_Subcutaneous	male	0.06	0.103
ENSG00000169062	UPF3A	Cells_EBV-transformed_lymphocytes	rectal	0.13	0.103
ENSG00000102780	DGKH	Adipose_Subcutaneous	rectal	0.26	0.103
ENSG00000163964	PIGX	Adipose_Subcutaneous	colon	-0.03	0.103
ENSG00000213213	CCDC183	Adipose_Visceral_Omentum	proximal	0.11	0.103
ENSG00000124104	SNX21	Adipose_Subcutaneous	male	0.08	0.103
ENSG00000168000	BSCL2	Adipose_Subcutaneous	overall	-0.41	0.103
ENSG00000137817	PARP6	Adipose_Subcutaneous	rectal	0.07	0.103
ENSG00000101079	NDRG3	Adipose_Subcutaneous	male	-0.09	0.103
ENSG00000152484	USP12	Adipose_Visceral_Omentum	colon	-0.17	0.103
ENSG00000272914	AL359532.1	Whole_Blood	proximal	-0.11	0.103
ENSG00000110395	CBL	Cells_EBV-transformed_lymphocytes	distal	0.1	0.103
ENSG00000141854	MISP3	Adipose_Subcutaneous	male	-0.1	0.103
ENSG00000107672	NSMCE4A	Adipose_Subcutaneous	female	0.07	0.103
ENSG00000110442	COMMD9	Adipose_Visceral_Omentum	male	0.17	0.103
ENSG00000182472	CAPN12	Cells_EBV-transformed_lymphocytes	proximal	-0.04	0.103
ENSG00000124116	WFDC3	Cells_EBV-transformed_lymphocytes	overall	0.02	0.103
ENSG00000133706	LARS	Adipose_Subcutaneous	colon	0.02	0.103
ENSG00000109519	GRPEL1	Colon_Sigmoid	distal	-0.07	0.103
ENSG00000280623	PCAT14	Colon_Sigmoid	female	0.07	0.103
ENSG00000262580	AC087741.1	Colon_Transverse	colon	0.02	0.103
ENSG00000130595	TNNT3	Colon_Transverse	female	-0.13	0.103
ENSG00000130695	CEP85	Colon_Transverse	distal	-0.05	0.103
ENSG00000269947	AC135178.6	Colon_Transverse	distal	0.16	0.103
ENSG00000127616	SMARCA4	Adipose_Subcutaneous	male	0.09	0.103
ENSG00000136754	ABI1	Colon_Transverse	male	-0.25	0.103
ENSG00000126251	GPR42	Adipose_Visceral_Omentum	rectal	-0.04	0.103
ENSG00000232748	AC135050.1	Adipose_Visceral_Omentum	colon	-0.14	0.103
ENSG00000117632	STMN1	Colon_Sigmoid	rectal	-0.08	0.103
ENSG00000175395	ZNF25	Colon_Sigmoid	rectal	0.04	0.103
ENSG00000276259	AC009118.3	Adipose_Visceral_Omentum	female	0.21	0.103
ENSG00000226465	AL390198.1	Adipose_Subcutaneous	distal	0.59	0.103
ENSG00000161021	MAML1	Adipose_Visceral_Omentum	distal	0.43	0.103
ENSG00000274712	AC005332.4	Colon_Sigmoid	female	-0.31	0.103
ENSG00000231616	AL354733.2	Colon_Transverse	proximal	0.24	0.103
ENSG00000231887	PRH1	Cells_EBV-transformed_lymphocytes	female	0.04	0.103
ENSG00000183682	BMP8A	Whole_Blood	rectal	0.07	0.103
ENSG00000137513	NARS2	Cells_EBV-transformed_lymphocytes	overall	-0.07	0.103
ENSG00000095066	HOOK2	Adipose_Subcutaneous	overall	-0.08	0.103
ENSG00000239887	C1orf226	Whole_Blood	rectal	-0.06	0.103
ENSG00000140043	PTGR2	Whole_Blood	overall	0.02	0.103
ENSG00000231760	AL355312.2	Colon_Transverse	proximal	0.03	0.103
ENSG00000115944	COX7A2L	Adipose_Visceral_Omentum	colon	-0.05	0.103
ENSG00000113522	RAD50	Colon_Sigmoid	distal	0.11	0.103
ENSG00000132256	TRIM5	Adipose_Subcutaneous	colon	-0.05	0.103
ENSG00000116641	DOCK7	Colon_Sigmoid	distal	0.13	0.103
ENSG00000155542	SETD9	Whole_Blood	proximal	-0.03	0.103
ENSG00000177042	TMEM80	Whole_Blood	rectal	-0.03	0.103
ENSG00000122786	CALD1	Adipose_Visceral_Omentum	female	-0.15	0.103
ENSG00000157916	RER1	Adipose_Subcutaneous	distal	0.18	0.103
ENSG00000089693	MLF2	Colon_Transverse	overall	-0.14	0.103
ENSG00000139372	TDG	Adipose_Subcutaneous	overall	0.04	0.103
ENSG00000124570	SERPINB6	Whole_Blood	female	-0.04	0.103
ENSG00000282860	AC084035.1	Adipose_Visceral_Omentum	overall	-0.04	0.103
ENSG00000240065	PSMB9	Adipose_Subcutaneous	rectal	0.05	0.103
ENSG00000271390	AP003973.2	Colon_Sigmoid	male	0.07	0.103
ENSG00000100473	COCH	Adipose_Visceral_Omentum	distal	0.11	0.103
ENSG00000198912	C1orf174	Cells_EBV-transformed_lymphocytes	distal	0.05	0.103
ENSG00000101361	NOP56	Adipose_Subcutaneous	rectal	0.07	0.103
ENSG00000275888	AC132872.3	Colon_Sigmoid	distal	-0.09	0.103
ENSG00000135205	CCDC146	Cells_EBV-transformed_lymphocytes	proximal	-0.08	0.103
ENSG00000124143	ARHGAP40	Cells_EBV-transformed_lymphocytes	overall	0.03	0.103
ENSG00000111713	GYS2	Colon_Transverse	rectal	-0.41	0.103
ENSG00000099953	MMP11	Whole_Blood	overall	-0.06	0.103
ENSG00000185721	DRG1	Adipose_Subcutaneous	rectal	-0.29	0.103
ENSG00000148288	GBGT1	Whole_Blood	proximal	-0.23	0.103
ENSG00000167065	DUSP18	Whole_Blood	colon	-0.03	0.103
ENSG00000204316	MRPL38	Adipose_Subcutaneous	overall	0.05	0.103
ENSG00000091704	CPA1	Adipose_Subcutaneous	distal	-0.34	0.103
ENSG00000090565	RAB11FIP3	Colon_Sigmoid	female	-0.2	0.103
ENSG00000104885	DOT1L	Colon_Transverse	rectal	-0.2	0.103
ENSG00000113211	PCDHB6	Adipose_Subcutaneous	female	0.1	0.103
ENSG00000138641	HERC3	Adipose_Subcutaneous	proximal	-0.12	0.103
ENSG00000160223	ICOSLG	Whole_Blood	colon	0.03	0.103
ENSG00000263603	AC127024.2	Colon_Transverse	male	-0.07	0.103
ENSG00000250696	AC111000.4	Whole_Blood	proximal	0.18	0.103
ENSG00000158417	EIF5B	Colon_Transverse	proximal	-0.24	0.103
ENSG00000167702	KIFC2	Colon_Sigmoid	overall	-0.09	0.103
ENSG00000125895	TMEM74B	Adipose_Visceral_Omentum	colon	-0.08	0.103
ENSG00000183785	TUBA8	Colon_Sigmoid	rectal	-0.61	0.103
ENSG00000125970	RALY	Adipose_Visceral_Omentum	overall	-1.06	0.103
ENSG00000175344	CHRNA7	Adipose_Visceral_Omentum	distal	0.11	0.103
ENSG00000257354	AC048341.1	Colon_Sigmoid	colon	0.11	0.103
ENSG00000068724	TTC7A	Adipose_Visceral_Omentum	colon	0.21	0.103
ENSG00000145949	MYLK4	Adipose_Subcutaneous	rectal	0.03	0.103
ENSG00000132256	TRIM5	Adipose_Visceral_Omentum	overall	-0.07	0.103
ENSG00000204520	MICA	Cells_EBV-transformed_lymphocytes	male	0.03	0.103
ENSG00000160072	ATAD3B	Adipose_Subcutaneous	distal	-0.07	0.103
ENSG00000180979	LRRC57	Whole_Blood	proximal	0.29	0.103
ENSG00000118407	FILIP1	Adipose_Subcutaneous	colon	0.07	0.103
ENSG00000054967	RELT	Colon_Transverse	proximal	-0.23	0.103
ENSG00000214787	MS4A4E	Whole_Blood	male	0.15	0.103
ENSG00000258711	AL358334.2	Colon_Transverse	male	0.07	0.103
ENSG00000096717	SIRT1	Colon_Transverse	proximal	-0.16	0.103
ENSG00000269609	RPARP-AS1	Colon_Sigmoid	colon	0.03	0.103
ENSG00000271584	LINC02550	Adipose_Visceral_Omentum	distal	0.04	0.103
ENSG00000178404	CEP295NL	Adipose_Visceral_Omentum	distal	0.18	0.103
ENSG00000203875	SNHG5	Colon_Transverse	colon	0.02	0.103
ENSG00000070061	ELP1	Whole_Blood	male	-0.06	0.103
ENSG00000223522	AC093690.1	Whole_Blood	female	-0.07	0.103
ENSG00000121892	PDS5A	Whole_Blood	distal	0.15	0.103
ENSG00000230658	KLHL7-DT	Adipose_Subcutaneous	proximal	0.02	0.103
ENSG00000122034	GTF3A	Colon_Transverse	proximal	0.12	0.103
ENSG00000255328	AC136475.5	Colon_Sigmoid	distal	0.03	0.103
ENSG00000181481	RNF135	Whole_Blood	rectal	-0.8	0.103
ENSG00000176928	GCNT4	Colon_Sigmoid	distal	0.19	0.103
ENSG00000132196	HSD17B7	Adipose_Subcutaneous	proximal	-0.09	0.103
ENSG00000129646	QRICH2	Adipose_Visceral_Omentum	male	0.05	0.103
ENSG00000008130	NADK	Colon_Transverse	colon	0.16	0.103
ENSG00000130669	PAK4	Whole_Blood	male	-0.05	0.103
ENSG00000181333	HEPHL1	Colon_Transverse	colon	-0.07	0.103
ENSG00000168995	SIGLEC7	Whole_Blood	female	-0.07	0.103
ENSG00000172955	ADH6	Colon_Sigmoid	female	-0.06	0.103
ENSG00000038945	MSR1	Adipose_Subcutaneous	overall	-0.34	0.103
ENSG00000198964	SGMS1	Whole_Blood	rectal	0.06	0.103
ENSG00000138594	TMOD3	Colon_Sigmoid	distal	0.15	0.103
ENSG00000128656	CHN1	Adipose_Visceral_Omentum	female	0.05	0.103
ENSG00000075415	SLC25A3	Cells_EBV-transformed_lymphocytes	colon	0.15	0.103
ENSG00000276931	AC009041.4	Colon_Sigmoid	colon	0.12	0.103
ENSG00000170448	NFXL1	Whole_Blood	overall	0.02	0.103
ENSG00000196482	ESRRG	Colon_Transverse	colon	0.15	0.103
ENSG00000115268	RPS15	Cells_EBV-transformed_lymphocytes	colon	0.07	0.103
ENSG00000110148	CCKBR	Adipose_Subcutaneous	distal	0.13	0.103
ENSG00000197380	DACT3	Colon_Sigmoid	rectal	0.31	0.103
ENSG00000197386	HTT	Adipose_Visceral_Omentum	male	0.24	0.103
ENSG00000183696	UPP1	Adipose_Subcutaneous	distal	0.09	0.103
ENSG00000136732	GYPC	Adipose_Visceral_Omentum	distal	0.1	0.103
ENSG00000231028	LINC00271	Colon_Transverse	male	-0.1	0.103
ENSG00000005059	MCUB	Adipose_Visceral_Omentum	colon	0.15	0.103
ENSG00000138085	ATRAID	Colon_Sigmoid	colon	0.04	0.103
ENSG00000197763	TXNRD3	Adipose_Visceral_Omentum	male	0.06	0.103
ENSG00000170074	FAM153A	Colon_Sigmoid	overall	-0.19	0.103
ENSG00000101444	AHCY	Cells_EBV-transformed_lymphocytes	male	0.1	0.103
ENSG00000107443	CCNJ	Adipose_Subcutaneous	rectal	0.84	0.103
ENSG00000187049	TMEM216	Whole_Blood	male	-0.06	0.103
ENSG00000021300	PLEKHB1	Colon_Sigmoid	colon	-0.07	0.103
ENSG00000168028	RPSA	Adipose_Visceral_Omentum	overall	0.02	0.103
ENSG00000277351	AC013553.3	Adipose_Visceral_Omentum	proximal	-0.05	0.103
ENSG00000116698	SMG7	Cells_EBV-transformed_lymphocytes	male	-0.05	0.103
ENSG00000170689	HOXB9	Adipose_Subcutaneous	colon	0.46	0.103
ENSG00000126247	CAPNS1	Colon_Sigmoid	colon	0.1	0.103
ENSG00000164733	CTSB	Colon_Sigmoid	overall	0.02	0.103
ENSG00000163453	IGFBP7	Adipose_Visceral_Omentum	male	-0.17	0.103
ENSG00000096092	TMEM14A	Adipose_Visceral_Omentum	female	0.26	0.103
ENSG00000117153	KLHL12	Cells_EBV-transformed_lymphocytes	female	2.11	0.103
ENSG00000125107	CNOT1	Cells_EBV-transformed_lymphocytes	male	-0.64	0.103
ENSG00000129484	PARP2	Cells_EBV-transformed_lymphocytes	proximal	-71.34	0.103
ENSG00000037757	MRI1	Cells_EBV-transformed_lymphocytes	distal	0.03	0.103
ENSG00000128928	IVD	Colon_Sigmoid	colon	-0.03	0.103
ENSG00000225611	LINC02158	Colon_Sigmoid	colon	0.09	0.103
ENSG00000131711	MAP1B	Adipose_Subcutaneous	proximal	0.04	0.103
ENSG00000271584	LINC02550	Cells_EBV-transformed_lymphocytes	female	0.12	0.103
ENSG00000091106	NLRC4	Colon_Transverse	proximal	-0.1	0.103
ENSG00000204613	TRIM10	Colon_Sigmoid	rectal	-0.24	0.103
ENSG00000133313	CNDP2	Adipose_Subcutaneous	distal	0.05	0.103
ENSG00000168395	ING5	Colon_Sigmoid	rectal	-0.05	0.103
ENSG00000162735	PEX19	Colon_Sigmoid	overall	-0.08	0.103
ENSG00000152315	KCNK13	Colon_Transverse	male	-0.08	0.103
ENSG00000080986	NDC80	Whole_Blood	rectal	-0.09	0.103
ENSG00000156030	ELMSAN1	Adipose_Subcutaneous	overall	0.15	0.103
ENSG00000134779	TPGS2	Adipose_Visceral_Omentum	distal	0.04	0.103
ENSG00000164309	CMYA5	Adipose_Visceral_Omentum	rectal	0.17	0.103
ENSG00000166986	MARS	Whole_Blood	proximal	0.53	0.103
ENSG00000143742	SRP9	Whole_Blood	male	-0.13	0.103
ENSG00000143147	GPR161	Adipose_Subcutaneous	colon	0.09	0.103
ENSG00000171462	DLK2	Adipose_Subcutaneous	distal	0.25	0.103
ENSG00000162946	DISC1	Cells_EBV-transformed_lymphocytes	male	-0.05	0.103
ENSG00000138363	ATIC	Colon_Transverse	colon	0.04	0.103
ENSG00000124116	WFDC3	Adipose_Subcutaneous	rectal	0.03	0.103
ENSG00000164241	C5orf63	Colon_Transverse	rectal	-0.06	0.103
ENSG00000123739	PLA2G12A	Colon_Sigmoid	female	-0.05	0.103
ENSG00000108784	NAGLU	Colon_Transverse	rectal	-0.14	0.103
ENSG00000160294	MCM3AP	Adipose_Subcutaneous	distal	0.04	0.103
ENSG00000131351	HAUS8	Adipose_Subcutaneous	rectal	0.07	0.103
ENSG00000089818	NECAP1	Colon_Transverse	distal	0.08	0.103
ENSG00000141622	RNF165	Adipose_Subcutaneous	male	-0.06	0.103
ENSG00000254427	LINC02696	Whole_Blood	female	0.04	0.103
ENSG00000112619	PRPH2	Colon_Transverse	overall	0.04	0.103
ENSG00000178809	TRIM73	Colon_Transverse	distal	0.14	0.103
ENSG00000129083	COPB1	Adipose_Visceral_Omentum	overall	-0.22	0.103
ENSG00000143155	TIPRL	Cells_EBV-transformed_lymphocytes	colon	-0.47	0.103
ENSG00000132716	DCAF8	Cells_EBV-transformed_lymphocytes	colon	0.24	0.103
ENSG00000272625	AP000919.4	Whole_Blood	distal	-0.16	0.103
ENSG00000164715	LMTK2	Adipose_Visceral_Omentum	rectal	0.19	0.103
ENSG00000175352	NRIP3	Adipose_Subcutaneous	rectal	0.12	0.103
ENSG00000197958	RPL12	Colon_Transverse	rectal	0.03	0.103
ENSG00000141076	UTP4	Cells_EBV-transformed_lymphocytes	colon	-0.23	0.103
ENSG00000235954	TTC28-AS1	Colon_Sigmoid	female	-0.08	0.103
ENSG00000269956	MKNK1-AS1	Adipose_Visceral_Omentum	male	0.44	0.103
ENSG00000269956	MKNK1-AS1	Colon_Transverse	male	0.45	0.103
ENSG00000116691	MIIP	Adipose_Subcutaneous	male	0.09	0.103
ENSG00000269921	AC068620.1	Colon_Sigmoid	colon	-0.06	0.103
ENSG00000213977	TAX1BP3	Adipose_Subcutaneous	rectal	0.09	0.103
ENSG00000181555	SETD2	Colon_Sigmoid	overall	0.07	0.103
ENSG00000100528	CNIH1	Colon_Sigmoid	proximal	-0.04	0.103
ENSG00000263465	SRSF8	Colon_Sigmoid	proximal	-0.18	0.103
ENSG00000006194	ZNF263	Whole_Blood	overall	-0.07	0.103
ENSG00000138303	ASCC1	Colon_Transverse	rectal	-0.06	0.103
ENSG00000163002	NUP35	Adipose_Visceral_Omentum	proximal	-0.09	0.103
ENSG00000274139	AC090164.2	Colon_Transverse	distal	0.08	0.103
ENSG00000169981	ZNF35	Colon_Sigmoid	male	-0.09	0.103
ENSG00000269155	AL009178.2	Adipose_Visceral_Omentum	proximal	-0.12	0.103
ENSG00000178093	TSSK6	Cells_EBV-transformed_lymphocytes	proximal	0.11	0.103
ENSG00000185920	PTCH1	Adipose_Subcutaneous	female	-0.23	0.103
ENSG00000188611	ASAH2	Cells_EBV-transformed_lymphocytes	female	0.04	0.103
ENSG00000006128	TAC1	Adipose_Visceral_Omentum	male	-0.22	0.103
ENSG00000237234	Z99289.1	Colon_Sigmoid	rectal	-0.14	0.103
ENSG00000176945	MUC20	Adipose_Subcutaneous	proximal	-0.07	0.103
ENSG00000261373	VPS9D1-AS1	Whole_Blood	rectal	0.05	0.103
ENSG00000100987	VSX1	Colon_Sigmoid	distal	-0.11	0.103
ENSG00000111321	LTBR	Cells_EBV-transformed_lymphocytes	female	0.04	0.103
ENSG00000152689	RASGRP3	Whole_Blood	overall	-0.04	0.103
ENSG00000134905	CARS2	Cells_EBV-transformed_lymphocytes	female	0.1	0.103
ENSG00000114770	ABCC5	Adipose_Subcutaneous	female	0.08	0.103
ENSG00000169230	PRELID1	Whole_Blood	proximal	-0.07	0.103
ENSG00000065989	PDE4A	Adipose_Subcutaneous	male	-0.55	0.103
ENSG00000178802	MPI	Adipose_Visceral_Omentum	distal	-0.07	0.103
ENSG00000165244	ZNF367	Adipose_Visceral_Omentum	proximal	0.22	0.103
ENSG00000131055	COX4I2	Colon_Transverse	colon	0.06	0.103
ENSG00000183207	RUVBL2	Colon_Sigmoid	male	-0.42	0.103
ENSG00000174498	IGDCC3	Colon_Sigmoid	rectal	0.19	0.103
ENSG00000134014	ELP3	Adipose_Visceral_Omentum	overall	0.02	0.103
ENSG00000174684	B4GAT1	Adipose_Subcutaneous	rectal	-0.08	0.103
ENSG00000037757	MRI1	Adipose_Visceral_Omentum	distal	0.03	0.103
ENSG00000272848	AL135910.1	Adipose_Subcutaneous	proximal	0.19	0.103
ENSG00000188959	C9orf152	Colon_Transverse	overall	0.08	0.103
ENSG00000167815	PRDX2	Colon_Sigmoid	distal	-0.09	0.103
ENSG00000146701	MDH2	Adipose_Subcutaneous	proximal	-0.1	0.103
ENSG00000124279	FASTKD3	Colon_Sigmoid	distal	0.14	0.103
ENSG00000186522	SEPTIN10	Colon_Transverse	female	-0.08	0.103
ENSG00000154133	ROBO4	Colon_Sigmoid	colon	0.11	0.103
ENSG00000168434	COG7	Adipose_Visceral_Omentum	overall	0.15	0.103
ENSG00000115758	ODC1	Whole_Blood	rectal	0.16	0.103
ENSG00000121289	CEP89	Colon_Sigmoid	proximal	-0.07	0.103
ENSG00000164896	FASTK	Colon_Sigmoid	overall	0.04	0.103
ENSG00000120075	HOXB5	Adipose_Subcutaneous	female	0.12	0.103
ENSG00000272646	AC079766.1	Colon_Transverse	distal	-0.32	0.103
ENSG00000132842	AP3B1	Whole_Blood	proximal	-0.05	0.103
ENSG00000140853	NLRC5	Adipose_Visceral_Omentum	rectal	-0.14	0.103
ENSG00000139117	CPNE8	Adipose_Visceral_Omentum	female	-0.15	0.103
ENSG00000115457	IGFBP2	Cells_EBV-transformed_lymphocytes	rectal	0.05	0.104
ENSG00000231908	IDH1-AS1	Colon_Transverse	proximal	-0.15	0.104
ENSG00000205593	DENND6B	Cells_EBV-transformed_lymphocytes	rectal	0.13	0.104
ENSG00000162194	LBHD1	Colon_Sigmoid	rectal	-0.04	0.104
ENSG00000163781	TOPBP1	Adipose_Visceral_Omentum	proximal	0.29	0.104
ENSG00000119720	NRDE2	Whole_Blood	colon	0.16	0.104
ENSG00000112996	MRPS30	Colon_Transverse	overall	-0.18	0.104
ENSG00000066923	STAG3	Adipose_Subcutaneous	proximal	-0.15	0.104
ENSG00000273687	AC004223.4	Colon_Sigmoid	proximal	-0.44	0.104
ENSG00000164713	BRI3	Adipose_Subcutaneous	colon	0.07	0.104
ENSG00000238018	AC093110.1	Adipose_Visceral_Omentum	colon	-0.08	0.104
ENSG00000160325	CACFD1	Adipose_Visceral_Omentum	rectal	0.17	0.104
ENSG00000068305	MEF2A	Adipose_Subcutaneous	distal	0.13	0.104
ENSG00000240291	AL450384.2	Whole_Blood	proximal	-0.03	0.104
ENSG00000189298	ZKSCAN3	Adipose_Visceral_Omentum	rectal	-0.1	0.104
ENSG00000180336	MEIOC	Adipose_Subcutaneous	overall	0.1	0.104
ENSG00000023228	NDUFS1	Adipose_Visceral_Omentum	proximal	-0.07	0.104
ENSG00000140043	PTGR2	Colon_Sigmoid	overall	0.02	0.104
ENSG00000228852	AC092802.2	Colon_Sigmoid	distal	-0.06	0.104
ENSG00000158042	MRPL17	Adipose_Subcutaneous	rectal	0.27	0.104
ENSG00000127399	LRRC61	Adipose_Subcutaneous	colon	-0.02	0.104
ENSG00000197165	SULT1A2	Adipose_Subcutaneous	colon	0.04	0.104
ENSG00000226334	AL359182.1	Colon_Transverse	female	-0.03	0.104
ENSG00000139714	MORN3	Colon_Sigmoid	overall	0.07	0.104
ENSG00000087365	SF3B2	Colon_Sigmoid	distal	-0.04	0.104
ENSG00000037757	MRI1	Cells_EBV-transformed_lymphocytes	colon	0.03	0.104
ENSG00000157326	DHRS4	Adipose_Subcutaneous	male	0.07	0.104
ENSG00000197037	ZSCAN25	Colon_Transverse	overall	1.68	0.104
ENSG00000117425	PTCH2	Whole_Blood	colon	-0.22	0.104
ENSG00000196683	TOMM7	Cells_EBV-transformed_lymphocytes	male	0.04	0.104
ENSG00000024048	UBR2	Adipose_Subcutaneous	proximal	-0.1	0.104
ENSG00000221955	SLC12A8	Adipose_Visceral_Omentum	colon	0.15	0.104
ENSG00000106100	NOD1	Colon_Transverse	female	-0.09	0.104
ENSG00000231133	HAR1B	Whole_Blood	proximal	0.24	0.104
ENSG00000261250	AL160286.3	Colon_Transverse	proximal	-0.09	0.104
ENSG00000125046	SSUH2	Adipose_Subcutaneous	female	0.11	0.104
ENSG00000272209	AL023583.1	Adipose_Visceral_Omentum	male	0.05	0.104
ENSG00000173193	PARP14	Cells_EBV-transformed_lymphocytes	proximal	0.04	0.104
ENSG00000137713	PPP2R1B	Colon_Transverse	female	0.05	0.104
ENSG00000168894	RNF181	Adipose_Visceral_Omentum	rectal	-0.43	0.104
ENSG00000196312	MFSD14C	Whole_Blood	male	-0.13	0.104
ENSG00000106591	MRPL32	Colon_Sigmoid	proximal	0.48	0.104
ENSG00000126216	TUBGCP3	Colon_Sigmoid	colon	-0.11	0.104
ENSG00000164930	FZD6	Adipose_Visceral_Omentum	male	0.13	0.104
ENSG00000181523	SGSH	Adipose_Subcutaneous	overall	0.05	0.104
ENSG00000021300	PLEKHB1	Colon_Sigmoid	distal	-0.09	0.104
ENSG00000086061	DNAJA1	Colon_Sigmoid	rectal	0.15	0.104
ENSG00000170175	CHRNB1	Colon_Transverse	proximal	0.05	0.104
ENSG00000125753	VASP	Adipose_Visceral_Omentum	distal	-0.13	0.104
ENSG00000242689	CNTF	Colon_Sigmoid	distal	-0.06	0.104
ENSG00000179240	GVQW3	Colon_Transverse	female	-0.17	0.104
ENSG00000164338	UTP15	Colon_Transverse	proximal	0.07	0.104
ENSG00000131351	HAUS8	Colon_Transverse	rectal	0.07	0.104
ENSG00000172058	SERF1A	Cells_EBV-transformed_lymphocytes	distal	-0.04	0.104
ENSG00000217702	AC073263.1	Whole_Blood	colon	-0.02	0.104
ENSG00000110958	PTGES3	Whole_Blood	distal	-1.21	0.104
ENSG00000248896	AC105001.1	Adipose_Visceral_Omentum	rectal	0.13	0.104
ENSG00000205572	SERF1B	Cells_EBV-transformed_lymphocytes	distal	0.11	0.104
ENSG00000122068	FYTTD1	Colon_Sigmoid	rectal	-1.75	0.104
ENSG00000024048	UBR2	Colon_Sigmoid	overall	-0.07	0.104
ENSG00000103460	TOX3	Adipose_Subcutaneous	distal	0.21	0.104
ENSG00000093217	XYLB	Colon_Sigmoid	female	-0.17	0.104
ENSG00000231613	AC099568.1	Colon_Transverse	overall	-0.02	0.104
ENSG00000119950	MXI1	Cells_EBV-transformed_lymphocytes	rectal	0.14	0.104
ENSG00000118096	IFT46	Adipose_Subcutaneous	rectal	-0.04	0.104
ENSG00000101220	C20orf27	Whole_Blood	female	-0.3	0.104
ENSG00000167840	ZNF232	Whole_Blood	colon	0.06	0.104
ENSG00000100239	PPP6R2	Colon_Sigmoid	male	0.07	0.104
ENSG00000153140	CETN3	Adipose_Subcutaneous	colon	0.1	0.104
ENSG00000176903	PNMA1	Colon_Sigmoid	colon	-0.08	0.104
ENSG00000075340	ADD2	Colon_Sigmoid	proximal	0.21	0.104
ENSG00000197256	KANK2	Colon_Sigmoid	overall	-0.06	0.104
ENSG00000248508	SRP14-AS1	Colon_Sigmoid	male	-0.03	0.104
ENSG00000273091	AP000255.1	Colon_Sigmoid	distal	0.22	0.104
ENSG00000183844	FAM3B	Whole_Blood	rectal	0.03	0.104
ENSG00000183977	PP2D1	Colon_Transverse	proximal	0.1	0.104
ENSG00000267475	AC008736.1	Adipose_Subcutaneous	proximal	0.08	0.104
ENSG00000224259	LINC01133	Colon_Sigmoid	colon	0.07	0.104
ENSG00000273017	AP000240.1	Adipose_Subcutaneous	colon	0.11	0.104
ENSG00000163281	GNPDA2	Adipose_Subcutaneous	colon	0.03	0.104
ENSG00000100372	SLC25A17	Colon_Sigmoid	colon	0.14	0.104
ENSG00000168634	WFDC13	Colon_Sigmoid	rectal	-0.06	0.104
ENSG00000028528	SNX1	Adipose_Subcutaneous	male	-0.29	0.104
ENSG00000114405	C3orf14	Cells_EBV-transformed_lymphocytes	distal	0.07	0.104
ENSG00000072958	AP1M1	Adipose_Subcutaneous	proximal	-0.1	0.104
ENSG00000150347	ARID5B	Colon_Transverse	overall	-0.17	0.104
ENSG00000108963	DPH1	Colon_Sigmoid	female	-0.07	0.104
ENSG00000160183	TMPRSS3	Colon_Transverse	distal	-0.11	0.104
ENSG00000113522	RAD50	Adipose_Visceral_Omentum	distal	0.11	0.104
ENSG00000160991	ORAI2	Cells_EBV-transformed_lymphocytes	proximal	-0.09	0.104
ENSG00000108556	CHRNE	Whole_Blood	proximal	-0.39	0.104
ENSG00000124275	MTRR	Colon_Transverse	distal	0.06	0.104
ENSG00000275734	AC010538.1	Colon_Transverse	colon	-0.21	0.104
ENSG00000162591	MEGF6	Colon_Transverse	rectal	-0.33	0.104
ENSG00000170312	CDK1	Adipose_Subcutaneous	male	-0.21	0.104
ENSG00000167377	ZNF23	Colon_Sigmoid	proximal	-0.04	0.104
ENSG00000162191	UBXN1	Colon_Sigmoid	rectal	0.24	0.104
ENSG00000121594	CD80	Adipose_Visceral_Omentum	colon	0.07	0.104
ENSG00000090989	EXOC1	Cells_EBV-transformed_lymphocytes	proximal	0.3	0.104
ENSG00000235271	Z97353.2	Colon_Transverse	overall	-0.06	0.104
ENSG00000159423	ALDH4A1	Cells_EBV-transformed_lymphocytes	colon	0.06	0.104
ENSG00000245498	AP000866.1	Adipose_Visceral_Omentum	rectal	0.06	0.104
ENSG00000139890	REM2	Colon_Sigmoid	proximal	0.22	0.104
ENSG00000138172	CALHM2	Adipose_Subcutaneous	colon	0.08	0.104
ENSG00000267475	AC008736.1	Whole_Blood	proximal	0.08	0.104
ENSG00000135124	P2RX4	Adipose_Subcutaneous	rectal	0.06	0.104
ENSG00000188612	SUMO2	Adipose_Subcutaneous	male	0.1	0.104
ENSG00000226423	AC093642.1	Whole_Blood	distal	-0.18	0.104
ENSG00000001461	NIPAL3	Colon_Sigmoid	proximal	-0.11	0.104
ENSG00000156239	N6AMT1	Colon_Sigmoid	colon	0.1	0.104
ENSG00000061337	LZTS1	Adipose_Subcutaneous	male	0.35	0.104
ENSG00000259956	RBM15B	Colon_Transverse	rectal	0.13	0.104
ENSG00000084073	ZMPSTE24	Adipose_Subcutaneous	male	-0.14	0.104
ENSG00000272568	AC005162.3	Colon_Transverse	proximal	-0.08	0.104
ENSG00000219435	CATSPERZ	Adipose_Visceral_Omentum	female	0.16	0.104
ENSG00000133943	DGLUCY	Cells_EBV-transformed_lymphocytes	male	0.72	0.104
ENSG00000121775	TMEM39B	Colon_Sigmoid	female	-0.64	0.104
ENSG00000121775	TMEM39B	Colon_Transverse	female	-0.57	0.104
ENSG00000188505	NCCRP1	Adipose_Visceral_Omentum	distal	0.11	0.104
ENSG00000123838	C4BPA	Whole_Blood	proximal	0.29	0.104
ENSG00000266709	AC005224.3	Whole_Blood	distal	-0.49	0.104
ENSG00000183628	DGCR6	Adipose_Subcutaneous	proximal	0.09	0.104
ENSG00000184271	POU6F1	Colon_Transverse	female	-0.08	0.104
ENSG00000166912	MTMR10	Adipose_Subcutaneous	colon	0.06	0.104
ENSG00000176105	YES1	Colon_Sigmoid	distal	-0.21	0.104
ENSG00000236990	AC025822.2	Adipose_Visceral_Omentum	female	-0.12	0.104
ENSG00000074356	NCBP3	Adipose_Visceral_Omentum	proximal	0.41	0.104
ENSG00000144713	RPL32	Colon_Transverse	male	-0.07	0.104
ENSG00000137996	RTCA	Whole_Blood	colon	0.04	0.104
ENSG00000187676	B3GLCT	Colon_Transverse	overall	-0.05	0.104
ENSG00000237813	AC002066.1	Adipose_Visceral_Omentum	rectal	0.17	0.104
ENSG00000168010	ATG16L2	Colon_Sigmoid	overall	-0.08	0.104
ENSG00000188580	NKAIN2	Colon_Transverse	distal	0.12	0.104
ENSG00000244701	AC004918.1	Cells_EBV-transformed_lymphocytes	colon	0.12	0.104
ENSG00000269392	AC008655.2	Adipose_Visceral_Omentum	distal	-0.2	0.104
ENSG00000089006	SNX5	Adipose_Visceral_Omentum	male	-0.1	0.104
ENSG00000184292	TACSTD2	Colon_Transverse	rectal	0.09	0.104
ENSG00000259782	AC008915.1	Colon_Sigmoid	rectal	-0.21	0.104
ENSG00000106635	BCL7B	Adipose_Visceral_Omentum	distal	0.16	0.104
ENSG00000260646	AL031705.1	Adipose_Subcutaneous	proximal	0.44	0.104
ENSG00000037042	TUBG2	Cells_EBV-transformed_lymphocytes	colon	-0.11	0.104
ENSG00000177469	CAVIN1	Colon_Sigmoid	rectal	0.1	0.104
ENSG00000196981	WDR5B	Cells_EBV-transformed_lymphocytes	male	0.04	0.104
ENSG00000119042	SATB2	Colon_Transverse	female	-0.2	0.104
ENSG00000183186	C2CD4C	Colon_Transverse	male	-0.06	0.104
ENSG00000264247	LINC00909	Whole_Blood	colon	0.05	0.104
ENSG00000261572	AC097639.1	Adipose_Visceral_Omentum	female	0.37	0.104
ENSG00000112130	RNF8	Cells_EBV-transformed_lymphocytes	distal	-0.07	0.104
ENSG00000139329	LUM	Adipose_Subcutaneous	colon	0.2	0.104
ENSG00000089558	KCNH4	Adipose_Visceral_Omentum	male	0.07	0.104
ENSG00000198171	DDRGK1	Cells_EBV-transformed_lymphocytes	distal	0.42	0.104
ENSG00000014138	POLA2	Colon_Transverse	distal	0.08	0.104
ENSG00000127955	GNAI1	Adipose_Subcutaneous	overall	0.29	0.104
ENSG00000241839	PLEKHO2	Adipose_Subcutaneous	overall	0.04	0.104
ENSG00000132970	WASF3	Whole_Blood	male	0.14	0.104
ENSG00000064932	SBNO2	Colon_Transverse	distal	0.59	0.104
ENSG00000253369	AC022034.3	Colon_Transverse	distal	-0.05	0.104
ENSG00000133422	MORC2	Adipose_Visceral_Omentum	proximal	-0.07	0.104
ENSG00000108846	ABCC3	Adipose_Visceral_Omentum	male	0.05	0.104
ENSG00000163125	RPRD2	Colon_Transverse	rectal	0.12	0.104
ENSG00000128383	APOBEC3A	Whole_Blood	rectal	0.04	0.104
ENSG00000077097	TOP2B	Cells_EBV-transformed_lymphocytes	rectal	0.04	0.104
ENSG00000110911	SLC11A2	Cells_EBV-transformed_lymphocytes	male	0.18	0.104
ENSG00000162669	HFM1	Colon_Sigmoid	male	-0.03	0.104
ENSG00000139668	WDFY2	Whole_Blood	female	0.83	0.104
ENSG00000090006	LTBP4	Cells_EBV-transformed_lymphocytes	overall	0.2	0.104
ENSG00000160447	PKN3	Colon_Transverse	proximal	0.07	0.104
ENSG00000164344	KLKB1	Colon_Transverse	male	-0.03	0.104
ENSG00000167394	ZNF668	Colon_Transverse	colon	-0.09	0.104
ENSG00000171860	C3AR1	Adipose_Subcutaneous	distal	0.05	0.104
ENSG00000260792	LINC02280	Cells_EBV-transformed_lymphocytes	rectal	-0.1	0.104
ENSG00000178935	ZNF552	Colon_Transverse	proximal	0.79	0.104
ENSG00000153048	CARHSP1	Adipose_Subcutaneous	rectal	-0.1	0.104
ENSG00000145725	PPIP5K2	Cells_EBV-transformed_lymphocytes	rectal	0.03	0.104
ENSG00000038945	MSR1	Colon_Transverse	colon	0.09	0.104
ENSG00000082196	C1QTNF3	Colon_Sigmoid	male	-0.14	0.104
ENSG00000137802	MAPKBP1	Colon_Transverse	proximal	-0.14	0.104
ENSG00000163608	NEPRO	Colon_Sigmoid	colon	-0.06	0.104
ENSG00000104343	UBE2W	Adipose_Subcutaneous	rectal	-0.13	0.104
ENSG00000149054	ZNF215	Colon_Transverse	colon	-0.03	0.104
ENSG00000253893	FAM85B	Cells_EBV-transformed_lymphocytes	male	-0.05	0.104
ENSG00000261488	TBILA	Colon_Sigmoid	overall	0.11	0.104
ENSG00000107798	LIPA	Colon_Transverse	male	0.05	0.104
ENSG00000131370	SH3BP5	Whole_Blood	proximal	-0.1	0.104
ENSG00000145861	C1QTNF2	Adipose_Visceral_Omentum	overall	-0.06	0.104
ENSG00000159784	FAM131B	Adipose_Visceral_Omentum	distal	0.08	0.104
ENSG00000158623	COPG2	Adipose_Subcutaneous	overall	-0.08	0.104
ENSG00000116652	DLEU2L	Colon_Sigmoid	male	0.09	0.104
ENSG00000091127	PUS7	Adipose_Visceral_Omentum	female	0.24	0.104
ENSG00000054392	HHAT	Cells_EBV-transformed_lymphocytes	female	-0.09	0.104
ENSG00000247077	PGAM5	Adipose_Subcutaneous	rectal	-0.13	0.104
ENSG00000228221	LINC00578	Colon_Transverse	colon	-0.06	0.104
ENSG00000126001	CEP250	Adipose_Subcutaneous	female	0.12	0.104
ENSG00000146535	GNA12	Whole_Blood	overall	-0.03	0.104
ENSG00000260465	AC018557.1	Whole_Blood	rectal	0.19	0.104
ENSG00000130669	PAK4	Adipose_Visceral_Omentum	colon	-0.04	0.104
ENSG00000043355	ZIC2	Adipose_Visceral_Omentum	distal	-0.59	0.104
ENSG00000187135	VSTM2B	Cells_EBV-transformed_lymphocytes	male	0.09	0.104
ENSG00000253764	AC019257.1	Adipose_Visceral_Omentum	rectal	0.11	0.104
ENSG00000174915	PTDSS2	Adipose_Visceral_Omentum	distal	0.06	0.104
ENSG00000069188	SDK2	Whole_Blood	colon	-0.03	0.104
ENSG00000011132	APBA3	Adipose_Subcutaneous	colon	0.14	0.104
ENSG00000128602	SMO	Whole_Blood	male	0.51	0.104
ENSG00000224165	DNAJC27-AS1	Adipose_Visceral_Omentum	female	-0.11	0.104
ENSG00000240032	LNCSRLR	Adipose_Visceral_Omentum	overall	0.03	0.104
ENSG00000122687	MRM2	Colon_Transverse	overall	0.03	0.104
ENSG00000104365	IKBKB	Whole_Blood	male	-0.18	0.104
ENSG00000165406	MARCH8	Whole_Blood	proximal	-0.13	0.104
ENSG00000267571	AC104532.2	Colon_Transverse	colon	-0.18	0.104
ENSG00000197124	ZNF682	Whole_Blood	overall	-0.08	0.104
ENSG00000170633	RNF34	Adipose_Subcutaneous	rectal	0.21	0.104
ENSG00000181555	SETD2	Adipose_Subcutaneous	overall	0.08	0.104
ENSG00000167644	C19orf33	Adipose_Subcutaneous	proximal	-0.04	0.104
ENSG00000263508	AC015908.2	Adipose_Subcutaneous	rectal	-0.07	0.104
ENSG00000106772	PRUNE2	Cells_EBV-transformed_lymphocytes	female	0.04	0.104
ENSG00000134330	IAH1	Colon_Transverse	colon	0.11	0.104
ENSG00000105968	H2AFV	Adipose_Visceral_Omentum	distal	0.26	0.104
ENSG00000035664	DAPK2	Adipose_Visceral_Omentum	proximal	-0.13	0.104
ENSG00000007080	CCDC124	Colon_Transverse	female	0.07	0.104
ENSG00000142207	URB1	Cells_EBV-transformed_lymphocytes	proximal	0.05	0.104
ENSG00000203797	DDO	Colon_Transverse	female	0.05	0.104
ENSG00000178115	GOLGA8Q	Adipose_Subcutaneous	colon	0.2	0.104
ENSG00000269930	AC091057.3	Adipose_Subcutaneous	colon	0.21	0.104
ENSG00000269930	AC091057.3	Adipose_Visceral_Omentum	colon	0.11	0.104
ENSG00000121406	ZNF549	Adipose_Visceral_Omentum	rectal	0.85	0.104
ENSG00000269930	AC091057.3	Colon_Transverse	colon	0.25	0.104
ENSG00000041802	LSG1	Adipose_Subcutaneous	overall	-0.02	0.104
ENSG00000142784	WDTC1	Colon_Transverse	proximal	0.12	0.104
ENSG00000263531	AC130324.1	Adipose_Subcutaneous	male	0.05	0.104
ENSG00000071243	ING3	Whole_Blood	colon	0.2	0.104
ENSG00000049759	NEDD4L	Whole_Blood	rectal	0.16	0.104
ENSG00000198270	TMEM116	Adipose_Visceral_Omentum	rectal	0.05	0.104
ENSG00000173175	ADCY5	Adipose_Subcutaneous	proximal	0.12	0.104
ENSG00000237009	GLIS3-AS1	Colon_Transverse	proximal	0.24	0.104
ENSG00000273027	AL844908.2	Colon_Transverse	proximal	-0.12	0.104
ENSG00000102802	MEDAG	Colon_Transverse	overall	-0.08	0.104
ENSG00000145348	TBCK	Colon_Sigmoid	overall	-0.08	0.104
ENSG00000198870	STKLD1	Adipose_Subcutaneous	rectal	0.18	0.104
ENSG00000139437	TCHP	Adipose_Subcutaneous	colon	0.12	0.104
ENSG00000160789	LMNA	Whole_Blood	proximal	0.23	0.104
ENSG00000254087	LYN	Colon_Sigmoid	distal	0.06	0.104
ENSG00000174796	THAP6	Adipose_Subcutaneous	proximal	0.26	0.104
ENSG00000171055	FEZ2	Cells_EBV-transformed_lymphocytes	distal	0.06	0.104
ENSG00000180626	ZNF594	Adipose_Subcutaneous	rectal	-0.25	0.104
ENSG00000126467	TSKS	Adipose_Subcutaneous	male	-0.07	0.104
ENSG00000206052	DOK6	Whole_Blood	overall	0.11	0.104
ENSG00000221995	TIAF1	Colon_Transverse	overall	-0.07	0.104
ENSG00000259212	AC103739.1	Adipose_Visceral_Omentum	distal	-0.15	0.104
ENSG00000280434	AL031595.3	Whole_Blood	overall	-0.08	0.104
ENSG00000050628	PTGER3	Adipose_Visceral_Omentum	proximal	0.12	0.104
ENSG00000150756	ATPSCKMT	Colon_Sigmoid	male	0.08	0.104
ENSG00000154263	ABCA10	Whole_Blood	rectal	-0.12	0.104
ENSG00000068024	HDAC4	Colon_Sigmoid	male	0.36	0.104
ENSG00000133065	SLC41A1	Adipose_Subcutaneous	distal	-0.2	0.104
ENSG00000105281	SLC1A5	Adipose_Subcutaneous	rectal	-0.07	0.104
ENSG00000107036	RIC1	Colon_Transverse	proximal	0.27	0.104
ENSG00000127399	LRRC61	Whole_Blood	colon	-0.02	0.104
ENSG00000182057	OGFRP1	Cells_EBV-transformed_lymphocytes	colon	0.07	0.104
ENSG00000137700	SLC37A4	Adipose_Visceral_Omentum	female	0.05	0.104
ENSG00000238018	AC093110.1	Colon_Transverse	proximal	-0.1	0.104
ENSG00000165985	C1QL3	Whole_Blood	proximal	0.03	0.104
ENSG00000170619	COMMD5	Cells_EBV-transformed_lymphocytes	distal	-0.1	0.104
ENSG00000178187	ZNF454	Adipose_Visceral_Omentum	distal	-0.05	0.104
ENSG00000174282	ZBTB4	Colon_Sigmoid	female	0.13	0.104
ENSG00000282572	AC215522.2	Colon_Sigmoid	distal	0.43	0.104
ENSG00000173327	MAP3K11	Adipose_Subcutaneous	rectal	-0.04	0.104
ENSG00000262136	AC092115.3	Adipose_Subcutaneous	colon	-0.14	0.104
ENSG00000131781	FMO5	Adipose_Subcutaneous	colon	-0.1	0.104
ENSG00000081307	UBA5	Adipose_Subcutaneous	overall	-0.07	0.104
ENSG00000144134	RABL2A	Adipose_Visceral_Omentum	overall	-0.16	0.104
ENSG00000242259	C22orf39	Colon_Sigmoid	female	-0.22	0.104
ENSG00000156239	N6AMT1	Adipose_Subcutaneous	overall	0.09	0.104
ENSG00000144935	TRPC1	Adipose_Subcutaneous	rectal	-0.16	0.104
ENSG00000185532	PRKG1	Colon_Transverse	rectal	0.11	0.104
ENSG00000064652	SNX24	Colon_Sigmoid	overall	0.12	0.104
ENSG00000185344	ATP6V0A2	Whole_Blood	overall	-0.04	0.104
ENSG00000002919	SNX11	Colon_Transverse	distal	-0.05	0.104
ENSG00000185829	ARL17A	Adipose_Visceral_Omentum	female	-0.08	0.104
ENSG00000204463	BAG6	Adipose_Subcutaneous	distal	0.04	0.104
ENSG00000103148	NPRL3	Adipose_Visceral_Omentum	male	0.03	0.104
ENSG00000179588	ZFPM1	Adipose_Visceral_Omentum	colon	0.14	0.104
ENSG00000182512	GLRX5	Adipose_Visceral_Omentum	female	0.04	0.104
ENSG00000095303	PTGS1	Adipose_Subcutaneous	female	0.15	0.104
ENSG00000128294	TPST2	Cells_EBV-transformed_lymphocytes	female	0.58	0.104
ENSG00000136940	PDCL	Cells_EBV-transformed_lymphocytes	proximal	-0.6	0.104
ENSG00000076003	MCM6	Whole_Blood	proximal	0.08	0.104
ENSG00000156381	ANKRD9	Colon_Sigmoid	colon	0.03	0.104
ENSG00000198626	RYR2	Colon_Sigmoid	male	0.14	0.104
ENSG00000127863	TNFRSF19	Colon_Sigmoid	female	0.08	0.104
ENSG00000185989	RASA3	Adipose_Subcutaneous	male	-0.05	0.104
ENSG00000213853	EMP2	Colon_Sigmoid	female	0.05	0.104
ENSG00000197150	ABCB8	Colon_Transverse	male	-0.06	0.104
ENSG00000139921	TMX1	Colon_Transverse	female	0.04	0.104
ENSG00000170191	NANP	Cells_EBV-transformed_lymphocytes	female	1.32	0.104
ENSG00000159658	EFCAB14	Whole_Blood	overall	-0.03	0.104
ENSG00000240770	C21orf91-OT1	Cells_EBV-transformed_lymphocytes	female	-0.1	0.104
ENSG00000198331	HYLS1	Cells_EBV-transformed_lymphocytes	distal	-0.09	0.104
ENSG00000110651	CD81	Colon_Sigmoid	overall	0.38	0.104
ENSG00000071655	MBD3	Adipose_Visceral_Omentum	rectal	0.23	0.104
ENSG00000229178	AC233280.1	Colon_Transverse	female	0.04	0.104
ENSG00000169359	SLC33A1	Colon_Sigmoid	rectal	-0.08	0.104
ENSG00000213760	ATP6V1G2	Whole_Blood	colon	-0.05	0.104
ENSG00000178761	FAM219B	Cells_EBV-transformed_lymphocytes	male	-0.25	0.104
ENSG00000143368	SF3B4	Cells_EBV-transformed_lymphocytes	colon	0.1	0.104
ENSG00000281103	TRG-AS1	Colon_Transverse	male	0.08	0.104
ENSG00000166348	USP54	Colon_Sigmoid	colon	0.22	0.104
ENSG00000249685	AC079921.2	Adipose_Visceral_Omentum	overall	-0.07	0.104
ENSG00000140905	GCSH	Whole_Blood	rectal	-0.2	0.104
ENSG00000196666	FAM180B	Colon_Sigmoid	proximal	-0.45	0.104
ENSG00000123473	STIL	Adipose_Visceral_Omentum	male	-0.1	0.104
ENSG00000111639	MRPL51	Whole_Blood	male	-0.1	0.104
ENSG00000196914	ARHGEF12	Adipose_Visceral_Omentum	distal	-0.19	0.104
ENSG00000185437	SH3BGR	Adipose_Visceral_Omentum	colon	-0.03	0.104
ENSG00000096717	SIRT1	Colon_Transverse	rectal	-0.16	0.104
ENSG00000197102	DYNC1H1	Colon_Sigmoid	female	0.15	0.104
ENSG00000129353	SLC44A2	Adipose_Subcutaneous	rectal	0.11	0.104
ENSG00000258521	AL157871.2	Colon_Sigmoid	distal	-0.22	0.104
ENSG00000063322	MED29	Colon_Transverse	colon	-0.18	0.104
ENSG00000177879	AP3S1	Adipose_Subcutaneous	male	-0.08	0.104
ENSG00000175606	TMEM70	Colon_Transverse	overall	0.07	0.104
ENSG00000185920	PTCH1	Colon_Sigmoid	female	-0.17	0.104
ENSG00000182931	WFDC10B	Colon_Transverse	overall	-0.03	0.104
ENSG00000175455	CCDC14	Colon_Sigmoid	female	-0.23	0.104
ENSG00000283959	AP002851.1	Whole_Blood	rectal	-0.25	0.104
ENSG00000143545	RAB13	Whole_Blood	male	-0.14	0.104
ENSG00000196683	TOMM7	Colon_Sigmoid	overall	0.02	0.104
ENSG00000096070	BRPF3	Cells_EBV-transformed_lymphocytes	distal	0.08	0.104
ENSG00000156787	TBC1D31	Colon_Sigmoid	colon	0.04	0.104
ENSG00000103356	EARS2	Colon_Sigmoid	overall	-0.06	0.104
ENSG00000169896	ITGAM	Adipose_Subcutaneous	rectal	-0.15	0.104
ENSG00000245261	AL133375.1	Cells_EBV-transformed_lymphocytes	proximal	0.11	0.104
ENSG00000242686	AC107464.1	Adipose_Visceral_Omentum	overall	-0.03	0.104
ENSG00000196352	CD55	Adipose_Subcutaneous	overall	-0.06	0.104
ENSG00000099804	CDC34	Adipose_Visceral_Omentum	distal	0.28	0.104
ENSG00000196876	SCN8A	Adipose_Visceral_Omentum	female	0.21	0.104
ENSG00000237356	AL365295.1	Adipose_Visceral_Omentum	rectal	0.07	0.104
ENSG00000237356	AL365295.1	Cells_EBV-transformed_lymphocytes	rectal	0.14	0.104
ENSG00000196876	SCN8A	Colon_Sigmoid	female	0.09	0.104
ENSG00000237356	AL365295.1	Colon_Sigmoid	rectal	0.07	0.104
ENSG00000196876	SCN8A	Colon_Transverse	female	0.62	0.104
ENSG00000237356	AL365295.1	Colon_Transverse	rectal	0.07	0.104
ENSG00000176723	ZNF843	Adipose_Subcutaneous	colon	0.06	0.104
ENSG00000173809	TDRD12	Adipose_Subcutaneous	rectal	0.08	0.104
ENSG00000011132	APBA3	Adipose_Visceral_Omentum	colon	0.14	0.104
ENSG00000141127	PRPSAP2	Colon_Transverse	female	-0.04	0.104
ENSG00000138594	TMOD3	Adipose_Visceral_Omentum	colon	0.2	0.104
ENSG00000141458	NPC1	Colon_Sigmoid	distal	-0.05	0.104
ENSG00000275910	AC138932.5	Whole_Blood	proximal	0.82	0.104
ENSG00000172197	MBOAT1	Adipose_Visceral_Omentum	colon	0.06	0.104
ENSG00000078674	PCM1	Colon_Transverse	colon	-0.04	0.104
ENSG00000271133	AC004130.2	Colon_Transverse	female	0.33	0.104
ENSG00000154001	PPP2R5E	Whole_Blood	colon	-0.08	0.104
ENSG00000151470	C4orf33	Colon_Transverse	rectal	-0.06	0.104
ENSG00000278535	DHRS11	Colon_Sigmoid	rectal	0.1	0.104
ENSG00000254682	AP002387.2	Colon_Transverse	rectal	-0.04	0.104
ENSG00000128534	LSM8	Whole_Blood	female	0.12	0.104
ENSG00000166126	AMN	Colon_Sigmoid	proximal	-0.1	0.104
ENSG00000215114	UBXN2B	Adipose_Subcutaneous	overall	-0.03	0.104
ENSG00000107815	TWNK	Cells_EBV-transformed_lymphocytes	female	-0.14	0.104
ENSG00000063176	SPHK2	Adipose_Visceral_Omentum	distal	-0.11	0.104
ENSG00000120925	RNF170	Colon_Sigmoid	rectal	1.92	0.104
ENSG00000163795	ZNF513	Whole_Blood	female	-0.62	0.104
ENSG00000197540	GZMM	Adipose_Subcutaneous	overall	-2.19	0.104
ENSG00000161551	ZNF577	Adipose_Visceral_Omentum	female	-0.06	0.104
ENSG00000228925	AC016722.2	Adipose_Visceral_Omentum	rectal	-0.07	0.104
ENSG00000239305	RNF103	Adipose_Visceral_Omentum	distal	0.2	0.104
ENSG00000188710	QRFP	Colon_Transverse	distal	-0.27	0.104
ENSG00000177710	SLC35G5	Adipose_Visceral_Omentum	rectal	-0.11	0.104
ENSG00000254528	AP000757.1	Adipose_Subcutaneous	distal	0.13	0.104
ENSG00000152256	PDK1	Colon_Transverse	proximal	0.15	0.104
ENSG00000174255	ZNF80	Colon_Transverse	proximal	0.13	0.104
ENSG00000028310	BRD9	Adipose_Subcutaneous	male	0.92	0.104
ENSG00000136891	TEX10	Adipose_Visceral_Omentum	male	0.14	0.104
ENSG00000273249	BX649632.1	Colon_Transverse	distal	-0.16	0.104
ENSG00000153879	CEBPG	Adipose_Subcutaneous	proximal	-0.16	0.104
ENSG00000203778	FAM229B	Adipose_Visceral_Omentum	female	-0.05	0.104
ENSG00000176485	PLAAT3	Cells_EBV-transformed_lymphocytes	male	0.04	0.104
ENSG00000247970	AL160313.1	Adipose_Visceral_Omentum	distal	0.07	0.104
ENSG00000145725	PPIP5K2	Whole_Blood	proximal	-0.03	0.104
ENSG00000119718	EIF2B2	Adipose_Subcutaneous	male	-0.03	0.104
ENSG00000105464	GRIN2D	Colon_Transverse	distal	0.65	0.104
ENSG00000261795	AC093627.7	Colon_Transverse	proximal	0.2	0.104
ENSG00000155304	HSPA13	Colon_Transverse	colon	-0.12	0.104
ENSG00000013810	TACC3	Colon_Sigmoid	overall	0.03	0.104
ENSG00000221829	FANCG	Adipose_Subcutaneous	female	-0.13	0.104
ENSG00000203546	AL139353.1	Colon_Transverse	proximal	0.04	0.104
ENSG00000139746	RBM26	Cells_EBV-transformed_lymphocytes	rectal	0.4	0.104
ENSG00000273300	AC000068.3	Colon_Sigmoid	male	-0.72	0.104
ENSG00000165389	SPTSSA	Colon_Sigmoid	proximal	0.67	0.104
ENSG00000164220	F2RL2	Whole_Blood	rectal	-0.09	0.104
ENSG00000189419	SPATA41	Whole_Blood	overall	0.12	0.104
ENSG00000114124	GRK7	Adipose_Visceral_Omentum	female	0.64	0.104
ENSG00000184277	TM2D3	Adipose_Visceral_Omentum	colon	-0.09	0.104
ENSG00000139842	CUL4A	Colon_Transverse	distal	0.21	0.104
ENSG00000185187	SIGIRR	Adipose_Visceral_Omentum	male	0.04	0.104
ENSG00000167595	PROSER3	Adipose_Subcutaneous	male	0.05	0.104
ENSG00000162739	SLAMF6	Whole_Blood	distal	-0.26	0.104
ENSG00000132481	TRIM47	Adipose_Visceral_Omentum	male	0.09	0.104
ENSG00000184292	TACSTD2	Adipose_Subcutaneous	rectal	0.11	0.104
ENSG00000140853	NLRC5	Adipose_Subcutaneous	rectal	-0.14	0.104
ENSG00000166845	C18orf54	Colon_Sigmoid	female	0.12	0.104
ENSG00000166228	PCBD1	Whole_Blood	male	-0.11	0.104
ENSG00000105576	TNPO2	Adipose_Visceral_Omentum	overall	-0.05	0.104
ENSG00000160013	PTGIR	Adipose_Visceral_Omentum	rectal	0.16	0.104
ENSG00000101605	MYOM1	Colon_Sigmoid	colon	0.16	0.104
ENSG00000272631	AC067750.1	Colon_Sigmoid	rectal	-0.1	0.104
ENSG00000254401	LINC02752	Adipose_Visceral_Omentum	colon	-0.14	0.104
ENSG00000260465	AC018557.1	Adipose_Visceral_Omentum	rectal	0.18	0.104
ENSG00000134871	COL4A2	Colon_Transverse	rectal	-0.23	0.104
ENSG00000273464	AP000238.1	Adipose_Visceral_Omentum	female	-0.16	0.104
ENSG00000182836	PLCXD3	Colon_Transverse	male	0.15	0.104
ENSG00000236778	INTS6-AS1	Adipose_Subcutaneous	proximal	0.1	0.104
ENSG00000112624	BICRAL	Whole_Blood	proximal	-0.13	0.104
ENSG00000173264	GPR137	Whole_Blood	female	-0.37	0.104
ENSG00000197006	METTL9	Adipose_Subcutaneous	overall	-0.27	0.104
ENSG00000152778	IFIT5	Adipose_Visceral_Omentum	overall	0.02	0.104
ENSG00000170619	COMMD5	Adipose_Subcutaneous	distal	-0.1	0.104
ENSG00000167434	CA4	Cells_EBV-transformed_lymphocytes	distal	0.18	0.104
ENSG00000182218	HHIPL1	Colon_Sigmoid	male	0.09	0.104
ENSG00000034053	APBA2	Colon_Transverse	proximal	-0.17	0.104
ENSG00000137409	MTCH1	Colon_Sigmoid	proximal	-0.37	0.104
ENSG00000051523	CYBA	Adipose_Subcutaneous	female	0.07	0.104
ENSG00000170846	AC093323.1	Adipose_Subcutaneous	distal	0.1	0.104
ENSG00000215039	CD27-AS1	Colon_Transverse	rectal	-0.03	0.104
ENSG00000047056	WDR37	Colon_Sigmoid	colon	0.16	0.104
ENSG00000101181	MTG2	Cells_EBV-transformed_lymphocytes	colon	0.04	0.104
ENSG00000242028	HYPK	Colon_Transverse	overall	0.08	0.104
ENSG00000277782	AC068870.2	Colon_Transverse	overall	-0.02	0.104
ENSG00000070831	CDC42	Colon_Transverse	colon	-0.09	0.104
ENSG00000197386	HTT	Colon_Transverse	rectal	-0.93	0.104
ENSG00000135390	ATP5MC2	Colon_Sigmoid	distal	-0.04	0.104
ENSG00000263531	AC130324.1	Adipose_Visceral_Omentum	male	0.06	0.104
ENSG00000130881	LRP3	Adipose_Visceral_Omentum	male	-0.14	0.104
ENSG00000223901	AP001469.1	Colon_Sigmoid	colon	-0.07	0.104
ENSG00000187607	ZNF286A	Colon_Transverse	colon	0.25	0.104
ENSG00000117595	IRF6	Whole_Blood	proximal	0.03	0.104
ENSG00000231613	AC099568.1	Adipose_Subcutaneous	overall	-0.02	0.104
ENSG00000173418	NAA20	Whole_Blood	female	0.48	0.104
ENSG00000160229	ZNF66	Adipose_Subcutaneous	proximal	0.09	0.104
ENSG00000185774	KCNIP4	Cells_EBV-transformed_lymphocytes	rectal	-0.82	0.104
ENSG00000117533	VAMP4	Cells_EBV-transformed_lymphocytes	rectal	-0.1	0.104
ENSG00000178115	GOLGA8Q	Adipose_Visceral_Omentum	overall	-1.91	0.104
ENSG00000166359	WDR88	Cells_EBV-transformed_lymphocytes	overall	-0.17	0.104
ENSG00000198346	ZNF813	Colon_Sigmoid	proximal	-0.46	0.104
ENSG00000268520	AC008750.5	Colon_Transverse	rectal	0.11	0.104
ENSG00000269994	AL513318.2	Adipose_Subcutaneous	female	-0.39	0.104
ENSG00000244300	GATA2-AS1	Adipose_Subcutaneous	male	-0.1	0.104
ENSG00000223935	LGALSL-DT	Colon_Transverse	proximal	0.17	0.104
ENSG00000157703	SVOPL	Colon_Transverse	distal	0.1	0.104
ENSG00000171462	DLK2	Adipose_Visceral_Omentum	distal	0.23	0.104
ENSG00000144354	CDCA7	Colon_Transverse	female	0.06	0.104
ENSG00000136783	NIPSNAP3A	Adipose_Visceral_Omentum	proximal	-0.04	0.104
ENSG00000095787	WAC	Cells_EBV-transformed_lymphocytes	female	-0.05	0.104
ENSG00000203730	TEDDM1	Adipose_Subcutaneous	male	-0.12	0.104
ENSG00000186212	SOWAHB	Adipose_Subcutaneous	female	0.09	0.104
ENSG00000135269	TES	Colon_Sigmoid	female	0.09	0.104
ENSG00000065989	PDE4A	Colon_Transverse	colon	-0.13	0.104
ENSG00000158882	TOMM40L	Adipose_Subcutaneous	male	0.23	0.104
ENSG00000101365	IDH3B	Colon_Transverse	rectal	-0.14	0.104
ENSG00000203778	FAM229B	Adipose_Subcutaneous	female	-0.05	0.104
ENSG00000204022	LIPJ	Colon_Transverse	male	-0.19	0.104
ENSG00000164338	UTP15	Colon_Sigmoid	colon	0.05	0.104
ENSG00000104442	ARMC1	Adipose_Subcutaneous	overall	0.07	0.104
ENSG00000141994	DUS3L	Colon_Transverse	distal	-0.04	0.104
ENSG00000083814	ZNF671	Colon_Sigmoid	rectal	0.24	0.104
ENSG00000235106	BRD3OS	Adipose_Visceral_Omentum	colon	0.27	0.104
ENSG00000112584	FAM120B	Adipose_Visceral_Omentum	colon	0.03	0.104
ENSG00000105355	PLIN3	Whole_Blood	colon	-0.14	0.104
ENSG00000141384	TAF4B	Cells_EBV-transformed_lymphocytes	male	-0.05	0.104
ENSG00000182993	C12orf60	Colon_Transverse	overall	0.04	0.104
ENSG00000197045	GMFB	Colon_Transverse	overall	-0.11	0.104
ENSG00000143028	SYPL2	Adipose_Visceral_Omentum	male	-0.11	0.104
ENSG00000067113	PLPP1	Adipose_Visceral_Omentum	colon	0.2	0.104
ENSG00000156886	ITGAD	Colon_Sigmoid	male	-0.04	0.104
ENSG00000115241	PPM1G	Colon_Sigmoid	proximal	-0.11	0.104
ENSG00000042317	SPATA7	Adipose_Subcutaneous	distal	-0.05	0.104
ENSG00000197084	LCE1C	Cells_EBV-transformed_lymphocytes	colon	-0.08	0.104
ENSG00000182247	UBE2E2	Whole_Blood	rectal	-0.1	0.104
ENSG00000269473	AC012313.8	Colon_Transverse	male	0.07	0.104
ENSG00000125611	CHCHD5	Cells_EBV-transformed_lymphocytes	distal	-0.21	0.104
ENSG00000246375	PPM1K-DT	Colon_Transverse	colon	0.06	0.104
ENSG00000126804	ZBTB1	Adipose_Visceral_Omentum	proximal	-0.07	0.104
ENSG00000228624	HDAC2-AS2	Adipose_Visceral_Omentum	distal	0.55	0.104
ENSG00000198887	SMC5	Colon_Transverse	overall	-0.09	0.104
ENSG00000117593	DARS2	Cells_EBV-transformed_lymphocytes	colon	0.08	0.104
ENSG00000213563	C8orf82	Colon_Transverse	distal	-0.14	0.104
ENSG00000100997	ABHD12	Cells_EBV-transformed_lymphocytes	male	-0.18	0.104
ENSG00000147874	HAUS6	Adipose_Subcutaneous	rectal	0.07	0.104
ENSG00000147874	HAUS6	Colon_Transverse	rectal	0.09	0.104
ENSG00000107443	CCNJ	Adipose_Subcutaneous	distal	-0.83	0.104
ENSG00000163257	DCAF16	Cells_EBV-transformed_lymphocytes	distal	0.06	0.104
ENSG00000110911	SLC11A2	Adipose_Visceral_Omentum	colon	-0.43	0.104
ENSG00000163378	EOGT	Cells_EBV-transformed_lymphocytes	colon	0.07	0.104
ENSG00000099968	BCL2L13	Cells_EBV-transformed_lymphocytes	male	-0.08	0.104
ENSG00000257086	AP001453.2	Cells_EBV-transformed_lymphocytes	overall	-1.54	0.104
ENSG00000162734	PEA15	Colon_Sigmoid	colon	-0.32	0.104
ENSG00000257086	AP001453.2	Colon_Transverse	overall	-1.27	0.104
ENSG00000148935	GAS2	Cells_EBV-transformed_lymphocytes	colon	-0.06	0.104
ENSG00000116199	FAM20B	Adipose_Subcutaneous	male	-0.05	0.104
ENSG00000144843	ADPRH	Adipose_Visceral_Omentum	distal	-0.04	0.104
ENSG00000114902	SPCS1	Whole_Blood	distal	0.3	0.104
ENSG00000196209	SIRPB2	Colon_Transverse	colon	-0.03	0.104
ENSG00000095110	NXPE1	Colon_Sigmoid	proximal	-0.15	0.104
ENSG00000258474	LINC02313	Colon_Transverse	male	0.11	0.104
ENSG00000130158	DOCK6	Colon_Transverse	colon	0.1	0.104
ENSG00000196247	ZNF107	Colon_Sigmoid	proximal	0.03	0.104
ENSG00000122490	SLC66A2	Whole_Blood	distal	-0.05	0.104
ENSG00000137392	CLPS	Adipose_Visceral_Omentum	colon	0.27	0.104
ENSG00000170037	CNTROB	Adipose_Visceral_Omentum	female	0.07	0.104
ENSG00000197958	RPL12	Adipose_Subcutaneous	rectal	0.03	0.104
ENSG00000120889	TNFRSF10B	Colon_Sigmoid	overall	-0.21	0.104
ENSG00000224721	AC007182.1	Colon_Transverse	male	0.15	0.104
ENSG00000164509	IL31RA	Colon_Transverse	colon	-0.14	0.104
ENSG00000164951	PDP1	Adipose_Visceral_Omentum	overall	-0.12	0.104
ENSG00000130720	FIBCD1	Colon_Transverse	distal	-0.2	0.104
ENSG00000230587	LINC02580	Adipose_Visceral_Omentum	distal	0.28	0.104
ENSG00000148737	TCF7L2	Cells_EBV-transformed_lymphocytes	proximal	-0.22	0.104
ENSG00000003987	MTMR7	Colon_Transverse	proximal	-0.25	0.104
ENSG00000270605	AL353622.1	Colon_Sigmoid	colon	-0.03	0.104
ENSG00000100105	PATZ1	Adipose_Subcutaneous	rectal	0.16	0.104
ENSG00000276966	HIST1H4E	Whole_Blood	overall	0.21	0.104
ENSG00000130433	CACNG6	Colon_Transverse	distal	0.06	0.104
ENSG00000126860	EVI2A	Adipose_Subcutaneous	male	-0.11	0.104
ENSG00000167257	RNF214	Adipose_Subcutaneous	overall	-0.07	0.104
ENSG00000118096	IFT46	Adipose_Visceral_Omentum	rectal	-0.04	0.104
ENSG00000177731	FLII	Adipose_Visceral_Omentum	distal	0.11	0.104
ENSG00000091972	CD200	Cells_EBV-transformed_lymphocytes	male	0.07	0.104
ENSG00000145780	FEM1C	Colon_Transverse	colon	0.23	0.104
ENSG00000267097	SLC14A2-AS1	Adipose_Visceral_Omentum	female	0.16	0.104
ENSG00000228794	LINC01128	Adipose_Visceral_Omentum	male	-0.11	0.104
ENSG00000115946	PNO1	Colon_Sigmoid	male	0.12	0.104
ENSG00000197312	DDI2	Cells_EBV-transformed_lymphocytes	colon	0.15	0.104
ENSG00000167447	SMG8	Adipose_Visceral_Omentum	proximal	0.09	0.104
ENSG00000149636	DSN1	Adipose_Subcutaneous	rectal	-1.52	0.104
ENSG00000066827	ZFAT	Colon_Sigmoid	male	0.03	0.104
ENSG00000182372	CLN8	Colon_Sigmoid	proximal	-0.07	0.104
ENSG00000176681	LRRC37A	Colon_Transverse	distal	-0.05	0.104
ENSG00000165997	ARL5B	Whole_Blood	colon	0.21	0.104
ENSG00000277351	AC013553.3	Colon_Sigmoid	colon	-0.03	0.104
ENSG00000179846	NKPD1	Adipose_Visceral_Omentum	male	-0.18	0.104
ENSG00000070831	CDC42	Colon_Transverse	female	-0.11	0.104
ENSG00000277443	MARCKS	Colon_Sigmoid	rectal	0.13	0.104
ENSG00000107281	NPDC1	Cells_EBV-transformed_lymphocytes	proximal	0.06	0.104
ENSG00000136146	MED4	Adipose_Visceral_Omentum	distal	0.11	0.104
ENSG00000176903	PNMA1	Adipose_Subcutaneous	colon	-0.07	0.104
ENSG00000245651	AC083805.1	Colon_Transverse	rectal	-0.2	0.104
ENSG00000278546	AC003101.2	Colon_Transverse	colon	-0.08	0.104
ENSG00000244161	FLNB-AS1	Colon_Sigmoid	colon	0.06	0.104
ENSG00000136783	NIPSNAP3A	Whole_Blood	proximal	-0.06	0.104
ENSG00000272927	AC107464.3	Adipose_Subcutaneous	overall	0.07	0.104
ENSG00000126216	TUBGCP3	Adipose_Subcutaneous	colon	-0.11	0.104
ENSG00000231113	AL035587.1	Adipose_Visceral_Omentum	colon	0.09	0.104
ENSG00000272420	AL513477.2	Cells_EBV-transformed_lymphocytes	distal	0.17	0.104
ENSG00000233081	AL353764.1	Adipose_Visceral_Omentum	proximal	0.08	0.104
ENSG00000184402	SS18L1	Colon_Transverse	male	-0.07	0.104
ENSG00000124532	MRS2	Adipose_Subcutaneous	female	-0.05	0.104
ENSG00000116147	TNR	Colon_Sigmoid	female	-0.18	0.104
ENSG00000140470	ADAMTS17	Colon_Sigmoid	proximal	-0.16	0.104
ENSG00000139211	AMIGO2	Whole_Blood	female	0.14	0.104
ENSG00000165985	C1QL3	Colon_Sigmoid	proximal	0.02	0.104
ENSG00000126457	PRMT1	Adipose_Subcutaneous	colon	1.05	0.105
ENSG00000166925	TSC22D4	Colon_Sigmoid	overall	0.06	0.105
ENSG00000272529	AC090948.3	Adipose_Visceral_Omentum	rectal	-0.11	0.105
ENSG00000266313	AC026254.2	Adipose_Subcutaneous	proximal	0.13	0.105
ENSG00000198551	ZNF627	Adipose_Subcutaneous	distal	-0.12	0.105
ENSG00000137563	GGH	Adipose_Subcutaneous	distal	0.03	0.105
ENSG00000111348	ARHGDIB	Cells_EBV-transformed_lymphocytes	male	0.26	0.105
ENSG00000139835	GRTP1	Whole_Blood	female	-0.04	0.105
ENSG00000204463	BAG6	Adipose_Visceral_Omentum	overall	0.05	0.105
ENSG00000156869	FRRS1	Colon_Transverse	overall	-0.04	0.105
ENSG00000164916	FOXK1	Whole_Blood	rectal	0.1	0.105
ENSG00000153574	RPIA	Whole_Blood	proximal	-0.13	0.105
ENSG00000223891	OSER1-DT	Colon_Transverse	male	0.04	0.105
ENSG00000167081	PBX3	Adipose_Subcutaneous	rectal	-0.06	0.105
ENSG00000283440	LINC01260	Adipose_Subcutaneous	proximal	-0.06	0.105
ENSG00000270049	AC009061.2	Colon_Sigmoid	proximal	0.4	0.105
ENSG00000130202	NECTIN2	Whole_Blood	distal	0.03	0.105
ENSG00000188163	FAM166A	Adipose_Visceral_Omentum	male	-0.07	0.105
ENSG00000203685	STUM	Adipose_Subcutaneous	proximal	0.09	0.105
ENSG00000272568	AC005162.3	Adipose_Visceral_Omentum	proximal	-0.07	0.105
ENSG00000114739	ACVR2B	Colon_Transverse	overall	-0.26	0.105
ENSG00000121653	MAPK8IP1	Adipose_Visceral_Omentum	overall	-0.07	0.105
ENSG00000112139	MDGA1	Colon_Transverse	colon	0.02	0.105
ENSG00000100150	DEPDC5	Whole_Blood	distal	-0.12	0.105
ENSG00000143742	SRP9	Adipose_Visceral_Omentum	colon	-0.12	0.105
ENSG00000249307	LINC01088	Colon_Transverse	distal	0.22	0.105
ENSG00000215021	PHB2	Adipose_Subcutaneous	overall	-0.08	0.105
ENSG00000115053	NCL	Colon_Transverse	male	0.1	0.105
ENSG00000107902	LHPP	Cells_EBV-transformed_lymphocytes	colon	-0.04	0.105
ENSG00000156603	MED19	Adipose_Subcutaneous	distal	0.04	0.105
ENSG00000178531	CTXN1	Cells_EBV-transformed_lymphocytes	male	-0.09	0.105
ENSG00000249348	UGDH-AS1	Adipose_Visceral_Omentum	distal	0.16	0.105
ENSG00000136152	COG3	Colon_Transverse	overall	-0.09	0.105
ENSG00000138757	G3BP2	Colon_Sigmoid	male	-0.05	0.105
ENSG00000151117	TMEM86A	Whole_Blood	proximal	-0.12	0.105
ENSG00000143153	ATP1B1	Cells_EBV-transformed_lymphocytes	colon	0.03	0.105
ENSG00000163659	TIPARP	Adipose_Subcutaneous	male	-0.16	0.105
ENSG00000112367	FIG4	Cells_EBV-transformed_lymphocytes	overall	0.21	0.105
ENSG00000158623	COPG2	Adipose_Subcutaneous	female	-0.11	0.105
ENSG00000174007	CEP19	Cells_EBV-transformed_lymphocytes	female	-0.09	0.105
ENSG00000138439	FAM117B	Adipose_Subcutaneous	rectal	-0.13	0.105
ENSG00000271303	SRXN1	Colon_Sigmoid	overall	0.08	0.105
ENSG00000143545	RAB13	Whole_Blood	overall	-0.18	0.105
ENSG00000056558	TRAF1	Adipose_Visceral_Omentum	distal	-0.07	0.105
ENSG00000204161	TMEM273	Adipose_Subcutaneous	proximal	0.12	0.105
ENSG00000272275	AC092687.3	Colon_Sigmoid	male	-0.04	0.105
ENSG00000071626	DAZAP1	Adipose_Subcutaneous	rectal	0.14	0.105
ENSG00000177025	C19orf18	Adipose_Subcutaneous	rectal	0.08	0.105
ENSG00000205659	LIN52	Whole_Blood	female	-0.08	0.105
ENSG00000225791	TRAM2-AS1	Cells_EBV-transformed_lymphocytes	overall	-0.04	0.105
ENSG00000085760	MTIF2	Colon_Sigmoid	proximal	0.12	0.105
ENSG00000163472	TMEM79	Colon_Transverse	overall	-0.2	0.105
ENSG00000197016	ZNF470	Cells_EBV-transformed_lymphocytes	colon	-0.08	0.105
ENSG00000100156	SLC16A8	Whole_Blood	overall	0.11	0.105
ENSG00000106399	RPA3	Adipose_Visceral_Omentum	distal	0.09	0.105
ENSG00000160072	ATAD3B	Whole_Blood	overall	-0.06	0.105
ENSG00000212864	RNF208	Cells_EBV-transformed_lymphocytes	proximal	-0.42	0.105
ENSG00000233087	RAB6D	Colon_Transverse	distal	0.58	0.105
ENSG00000152495	CAMK4	Whole_Blood	female	-30.14	0.105
ENSG00000271778	AC080013.3	Colon_Transverse	distal	-0.12	0.105
ENSG00000170619	COMMD5	Adipose_Visceral_Omentum	distal	-0.1	0.105
ENSG00000272341	AL137003.2	Colon_Sigmoid	distal	-0.14	0.105
ENSG00000163536	SERPINI1	Colon_Transverse	male	-0.08	0.105
ENSG00000254986	DPP3	Whole_Blood	male	0.04	0.105
ENSG00000129103	SUMF2	Colon_Transverse	rectal	0.06	0.105
ENSG00000139890	REM2	Adipose_Visceral_Omentum	rectal	0.16	0.105
ENSG00000250451	HOXC-AS1	Colon_Transverse	male	-0.15	0.105
ENSG00000196814	MVB12B	Whole_Blood	rectal	0.08	0.105
ENSG00000107566	ERLIN1	Cells_EBV-transformed_lymphocytes	female	-0.11	0.105
ENSG00000143409	MINDY1	Adipose_Subcutaneous	colon	-0.09	0.105
ENSG00000196735	HLA-DQA1	Cells_EBV-transformed_lymphocytes	rectal	-0.05	0.105
ENSG00000136869	TLR4	Colon_Transverse	proximal	-0.12	0.105
ENSG00000262165	AC233723.1	Colon_Transverse	colon	0.05	0.105
ENSG00000151353	TMEM18	Colon_Sigmoid	distal	-0.06	0.105
ENSG00000169359	SLC33A1	Adipose_Visceral_Omentum	rectal	-0.07	0.105
ENSG00000131435	PDLIM4	Cells_EBV-transformed_lymphocytes	colon	-0.08	0.105
ENSG00000213889	PPM1N	Adipose_Visceral_Omentum	colon	-0.04	0.105
ENSG00000106686	SPATA6L	Adipose_Subcutaneous	proximal	-0.05	0.105
ENSG00000165966	PDZRN4	Colon_Transverse	female	-0.15	0.105
ENSG00000281376	ABALON	Colon_Transverse	colon	0.07	0.105
ENSG00000218739	CEBPZOS	Adipose_Visceral_Omentum	overall	0.05	0.105
ENSG00000196872	KIAA1211L	Colon_Transverse	proximal	0.1	0.105
ENSG00000169905	TOR1AIP2	Colon_Sigmoid	overall	-0.1	0.105
ENSG00000101365	IDH3B	Colon_Sigmoid	distal	-0.13	0.105
ENSG00000041802	LSG1	Whole_Blood	male	-0.02	0.105
ENSG00000111726	CMAS	Colon_Transverse	proximal	0.15	0.105
ENSG00000117133	RPF1	Adipose_Visceral_Omentum	rectal	-0.17	0.105
ENSG00000227051	C14orf132	Colon_Sigmoid	rectal	-0.11	0.105
ENSG00000164850	GPER1	Whole_Blood	rectal	0.05	0.105
ENSG00000018189	RUFY3	Colon_Sigmoid	female	0.1	0.105
ENSG00000130035	GALNT8	Colon_Transverse	female	-0.07	0.105
ENSG00000149136	SSRP1	Adipose_Visceral_Omentum	male	-0.22	0.105
ENSG00000166183	ASPG	Colon_Transverse	distal	0.06	0.105
ENSG00000142002	DPP9	Colon_Transverse	overall	0.05	0.105
ENSG00000185499	MUC1	Adipose_Visceral_Omentum	colon	0.05	0.105
ENSG00000172239	PAIP1	Adipose_Subcutaneous	colon	0.11	0.105
ENSG00000107745	MICU1	Adipose_Visceral_Omentum	male	0.08	0.105
ENSG00000274758	AC006435.3	Colon_Sigmoid	distal	-0.12	0.105
ENSG00000283259	AC242022.1	Cells_EBV-transformed_lymphocytes	colon	0.04	0.105
ENSG00000119640	ACYP1	Colon_Transverse	proximal	0.28	0.105
ENSG00000272143	FGF14-AS2	Adipose_Subcutaneous	overall	-0.11	0.105
ENSG00000122378	PRXL2A	Adipose_Subcutaneous	proximal	0.11	0.105
ENSG00000111666	CHPT1	Cells_EBV-transformed_lymphocytes	distal	-0.04	0.105
ENSG00000151715	TMEM45B	Adipose_Subcutaneous	colon	0.07	0.105
ENSG00000231113	AL035587.1	Adipose_Subcutaneous	overall	0.05	0.105
ENSG00000057608	GDI2	Whole_Blood	proximal	-0.03	0.105
ENSG00000259772	AC012236.1	Whole_Blood	colon	-0.09	0.105
ENSG00000213066	FGFR1OP	Whole_Blood	overall	-0.06	0.105
ENSG00000166926	MS4A6E	Adipose_Subcutaneous	male	0.09	0.105
ENSG00000198547	C20orf203	Colon_Transverse	proximal	0.07	0.105
ENSG00000205629	LCMT1	Colon_Transverse	proximal	-0.11	0.105
ENSG00000170502	NUDT9	Adipose_Subcutaneous	colon	-0.04	0.105
ENSG00000089693	MLF2	Colon_Transverse	male	-0.19	0.105
ENSG00000157103	SLC6A1	Colon_Transverse	male	0.05	0.105
ENSG00000224086	AC245452.1	Colon_Sigmoid	colon	-0.04	0.105
ENSG00000171227	TMEM37	Adipose_Subcutaneous	rectal	0.17	0.105
ENSG00000125388	GRK4	Colon_Transverse	female	-0.03	0.105
ENSG00000186615	KTN1-AS1	Colon_Sigmoid	proximal	-0.15	0.105
ENSG00000164825	DEFB1	Adipose_Subcutaneous	colon	-0.02	0.105
ENSG00000271551	AL355297.4	Adipose_Visceral_Omentum	overall	1.06	0.105
ENSG00000149308	NPAT	Adipose_Subcutaneous	proximal	0.95	0.105
ENSG00000187957	DNER	Adipose_Visceral_Omentum	female	0.35	0.105
ENSG00000263531	AC130324.1	Cells_EBV-transformed_lymphocytes	male	0.09	0.105
ENSG00000158406	HIST1H4H	Colon_Sigmoid	female	0.22	0.105
ENSG00000151468	CCDC3	Colon_Sigmoid	overall	-0.17	0.105
ENSG00000175582	RAB6A	Colon_Transverse	overall	0.06	0.105
ENSG00000188811	NHLRC3	Colon_Transverse	colon	-0.07	0.105
ENSG00000184227	ACOT1	Adipose_Visceral_Omentum	colon	-0.02	0.105
ENSG00000188511	C22orf34	Whole_Blood	male	0.04	0.105
ENSG00000247982	LINC00926	Whole_Blood	proximal	-0.1	0.105
ENSG00000111224	PARP11	Colon_Sigmoid	male	-0.08	0.105
ENSG00000178934	LGALS7B	Adipose_Subcutaneous	colon	-0.16	0.105
ENSG00000184988	TMEM106A	Adipose_Visceral_Omentum	female	0.08	0.105
ENSG00000157823	AP3S2	Cells_EBV-transformed_lymphocytes	proximal	0.03	0.105
ENSG00000274204	AL138689.1	Adipose_Visceral_Omentum	rectal	-0.22	0.105
ENSG00000122691	TWIST1	Colon_Sigmoid	overall	0.08	0.105
ENSG00000196378	ZNF34	Cells_EBV-transformed_lymphocytes	proximal	0.04	0.105
ENSG00000235169	SMIM1	Adipose_Visceral_Omentum	overall	0.11	0.105
ENSG00000265791	AC127024.4	Colon_Transverse	distal	0.14	0.105
ENSG00000100225	FBXO7	Colon_Sigmoid	overall	0.05	0.105
ENSG00000161082	CELF5	Colon_Transverse	female	0.15	0.105
ENSG00000112715	VEGFA	Whole_Blood	proximal	0.18	0.105
ENSG00000100151	PICK1	Colon_Transverse	female	0.07	0.105
ENSG00000123268	ATF1	Cells_EBV-transformed_lymphocytes	rectal	0.08	0.105
ENSG00000146243	IRAK1BP1	Colon_Transverse	overall	-0.05	0.105
ENSG00000167377	ZNF23	Colon_Transverse	male	0.03	0.105
ENSG00000121988	ZRANB3	Whole_Blood	rectal	-0.18	0.105
ENSG00000115594	IL1R1	Adipose_Subcutaneous	male	-0.22	0.105
ENSG00000161405	IKZF3	Cells_EBV-transformed_lymphocytes	proximal	0.05	0.105
ENSG00000280620	SCAANT1	Cells_EBV-transformed_lymphocytes	rectal	-0.15	0.105
ENSG00000261064	LINC02256	Colon_Sigmoid	colon	0.04	0.105
ENSG00000122359	ANXA11	Adipose_Visceral_Omentum	male	0.37	0.105
ENSG00000166268	MYRFL	Colon_Transverse	colon	0.04	0.105
ENSG00000116205	TCEANC2	Cells_EBV-transformed_lymphocytes	overall	-0.31	0.105
ENSG00000237512	UNC5B-AS1	Adipose_Subcutaneous	overall	-0.15	0.105
ENSG00000100714	MTHFD1	Colon_Sigmoid	male	0.04	0.105
ENSG00000151239	TWF1	Whole_Blood	distal	0.06	0.105
ENSG00000120725	SIL1	Adipose_Visceral_Omentum	female	0.06	0.105
ENSG00000176715	ACSF3	Adipose_Visceral_Omentum	female	0.04	0.105
ENSG00000103227	LMF1	Cells_EBV-transformed_lymphocytes	colon	0.08	0.105
ENSG00000273314	AC005229.4	Adipose_Subcutaneous	proximal	0.12	0.105
ENSG00000127616	SMARCA4	Colon_Sigmoid	male	0.11	0.105
ENSG00000077157	PPP1R12B	Whole_Blood	male	0.2	0.105
ENSG00000005156	LIG3	Whole_Blood	colon	-0.04	0.105
ENSG00000146247	PHIP	Colon_Sigmoid	colon	-0.06	0.105
ENSG00000147883	CDKN2B	Whole_Blood	female	-0.05	0.105
ENSG00000240032	LNCSRLR	Adipose_Subcutaneous	overall	0.03	0.105
ENSG00000078140	UBE2K	Colon_Sigmoid	male	0.11	0.105
ENSG00000182670	TTC3	Colon_Sigmoid	distal	0.03	0.105
ENSG00000108439	PNPO	Cells_EBV-transformed_lymphocytes	overall	0.08	0.105
ENSG00000105993	DNAJB6	Adipose_Subcutaneous	overall	0.19	0.105
ENSG00000166140	ZFYVE19	Cells_EBV-transformed_lymphocytes	male	0.04	0.105
ENSG00000082126	MPP4	Adipose_Visceral_Omentum	male	0.17	0.105
ENSG00000159063	ALG8	Cells_EBV-transformed_lymphocytes	colon	0.04	0.105
ENSG00000274031	AC092140.2	Adipose_Visceral_Omentum	rectal	-0.14	0.105
ENSG00000127616	SMARCA4	Colon_Transverse	overall	0.07	0.105
ENSG00000131507	NDFIP1	Colon_Sigmoid	colon	-0.11	0.105
ENSG00000125388	GRK4	Adipose_Visceral_Omentum	female	-0.03	0.105
ENSG00000108797	CNTNAP1	Colon_Sigmoid	overall	0.03	0.105
ENSG00000161618	ALDH16A1	Adipose_Visceral_Omentum	overall	-0.05	0.105
ENSG00000116044	NFE2L2	Adipose_Subcutaneous	distal	-0.13	0.105
ENSG00000114796	KLHL24	Adipose_Visceral_Omentum	female	0.07	0.105
ENSG00000107551	RASSF4	Colon_Transverse	colon	-0.15	0.105
ENSG00000145246	ATP10D	Colon_Transverse	rectal	0.09	0.105
ENSG00000266714	MYO15B	Adipose_Visceral_Omentum	male	0.04	0.105
ENSG00000115234	SNX17	Adipose_Visceral_Omentum	proximal	-0.22	0.105
ENSG00000091986	CCDC80	Whole_Blood	proximal	0.09	0.105
ENSG00000248098	BCKDHA	Whole_Blood	overall	0.03	0.105
ENSG00000182324	KCNJ14	Colon_Transverse	distal	0.59	0.105
ENSG00000087008	ACOX3	Adipose_Visceral_Omentum	proximal	0.05	0.105
ENSG00000100300	TSPO	Adipose_Visceral_Omentum	male	-0.03	0.105
ENSG00000119900	OGFRL1	Colon_Transverse	female	0.08	0.105
ENSG00000103051	COG4	Colon_Transverse	proximal	-0.25	0.105
ENSG00000253982	AC100810.1	Cells_EBV-transformed_lymphocytes	proximal	-0.04	0.105
ENSG00000276728	AC142472.1	Adipose_Subcutaneous	female	-0.16	0.105
ENSG00000203896	LIME1	Colon_Transverse	rectal	0.1	0.105
ENSG00000250027	AC022272.1	Adipose_Subcutaneous	male	-0.11	0.105
ENSG00000130770	ATP5IF1	Adipose_Subcutaneous	distal	-0.07	0.105
ENSG00000023041	ZDHHC6	Colon_Transverse	female	0.07	0.105
ENSG00000108946	PRKAR1A	Whole_Blood	colon	0.07	0.105
ENSG00000169598	DFFB	Cells_EBV-transformed_lymphocytes	male	0.3	0.105
ENSG00000119638	NEK9	Adipose_Subcutaneous	proximal	-0.41	0.105
ENSG00000166896	ATP23	Colon_Transverse	colon	-0.02	0.105
ENSG00000154269	ENPP3	Adipose_Visceral_Omentum	distal	-0.17	0.105
ENSG00000215067	ALOX12-AS1	Adipose_Visceral_Omentum	colon	-0.11	0.105
ENSG00000240875	LINC00886	Cells_EBV-transformed_lymphocytes	distal	-0.03	0.105
ENSG00000125772	GPCPD1	Adipose_Visceral_Omentum	colon	0.07	0.105
ENSG00000136869	TLR4	Adipose_Subcutaneous	overall	-0.07	0.105
ENSG00000164597	COG5	Colon_Sigmoid	colon	-0.16	0.105
ENSG00000179743	AL450998.2	Whole_Blood	overall	0.07	0.105
ENSG00000174332	GLIS1	Adipose_Subcutaneous	colon	-0.14	0.105
ENSG00000164366	CCDC127	Colon_Transverse	female	0.05	0.105
ENSG00000139168	ZCRB1	Whole_Blood	rectal	0.09	0.105
ENSG00000174738	NR1D2	Adipose_Visceral_Omentum	distal	1.13	0.105
ENSG00000283633	AP000547.3	Adipose_Visceral_Omentum	proximal	0.08	0.105
ENSG00000021826	CPS1	Adipose_Subcutaneous	distal	-0.07	0.105
ENSG00000145734	BDP1	Colon_Sigmoid	colon	0.13	0.105
ENSG00000086666	ZFAND6	Adipose_Visceral_Omentum	proximal	-0.12	0.105
ENSG00000278090	LUNAR1	Colon_Transverse	proximal	-0.14	0.105
ENSG00000182512	GLRX5	Cells_EBV-transformed_lymphocytes	male	-0.06	0.105
ENSG00000007968	E2F2	Adipose_Subcutaneous	distal	0.29	0.105
ENSG00000175224	ATG13	Whole_Blood	overall	0.12	0.105
ENSG00000197520	FAM177B	Colon_Transverse	proximal	-0.21	0.105
ENSG00000138111	MFSD13A	Colon_Transverse	female	0.04	0.105
ENSG00000176635	HORMAD2	Adipose_Subcutaneous	distal	0.13	0.105
ENSG00000213024	NUP62	Colon_Sigmoid	female	-0.07	0.105
ENSG00000145734	BDP1	Cells_EBV-transformed_lymphocytes	colon	0.23	0.105
ENSG00000246022	ALDH1L1-AS2	Colon_Transverse	overall	0.11	0.105
ENSG00000117640	MTFR1L	Adipose_Subcutaneous	distal	0.08	0.105
ENSG00000254554	AC080023.1	Adipose_Visceral_Omentum	colon	0.09	0.105
ENSG00000006837	CDKL3	Adipose_Subcutaneous	male	-0.19	0.105
ENSG00000040633	PHF23	Whole_Blood	female	-0.14	0.105
ENSG00000223522	AC093690.1	Cells_EBV-transformed_lymphocytes	female	-0.35	0.105
ENSG00000136371	MTHFS	Colon_Sigmoid	female	0.02	0.105
ENSG00000180855	ZNF443	Adipose_Subcutaneous	colon	0.06	0.105
ENSG00000245680	ZNF585B	Adipose_Subcutaneous	rectal	0.04	0.105
ENSG00000260011	AC132938.1	Colon_Sigmoid	colon	-0.26	0.105
ENSG00000258851	AL139300.2	Colon_Transverse	proximal	0.08	0.105
ENSG00000274523	RCC1L	Adipose_Subcutaneous	female	-0.21	0.105
ENSG00000152133	GPATCH11	Whole_Blood	overall	0.07	0.105
ENSG00000135617	PRADC1	Adipose_Subcutaneous	overall	0.07	0.105
ENSG00000142252	GEMIN7	Adipose_Subcutaneous	male	-0.04	0.105
ENSG00000237765	FAM200B	Colon_Sigmoid	rectal	-0.09	0.105
ENSG00000280543	ASAP1-IT2	Adipose_Subcutaneous	male	-0.17	0.105
ENSG00000213171	LINGO4	Adipose_Visceral_Omentum	distal	0.11	0.105
ENSG00000139531	SUOX	Colon_Sigmoid	female	0.04	0.105
ENSG00000137404	NRM	Adipose_Subcutaneous	rectal	-0.06	0.105
ENSG00000009790	TRAF3IP3	Adipose_Visceral_Omentum	male	-0.09	0.105
ENSG00000110906	KCTD10	Adipose_Subcutaneous	female	0.15	0.105
ENSG00000162736	NCSTN	Cells_EBV-transformed_lymphocytes	distal	0.11	0.105
ENSG00000178952	TUFM	Adipose_Visceral_Omentum	colon	0.03	0.105
ENSG00000267653	AC002546.1	Adipose_Visceral_Omentum	female	0.22	0.105
ENSG00000132554	RGS22	Adipose_Visceral_Omentum	female	0.33	0.105
ENSG00000229676	ZNF492	Adipose_Visceral_Omentum	male	0.14	0.105
ENSG00000138138	ATAD1	Colon_Transverse	overall	0.08	0.105
ENSG00000214113	LYRM4	Colon_Transverse	colon	0.04	0.105
ENSG00000156973	PDE6D	Adipose_Subcutaneous	overall	0.24	0.105
ENSG00000171953	ATPAF2	Adipose_Visceral_Omentum	rectal	-0.05	0.105
ENSG00000138185	ENTPD1	Cells_EBV-transformed_lymphocytes	female	-0.05	0.105
ENSG00000154252	GAL3ST2	Adipose_Visceral_Omentum	distal	-0.07	0.105
ENSG00000072163	LIMS2	Adipose_Visceral_Omentum	female	-0.16	0.105
ENSG00000277324	AC093462.1	Cells_EBV-transformed_lymphocytes	rectal	-0.18	0.105
ENSG00000083535	PIBF1	Colon_Transverse	male	-0.09	0.105
ENSG00000113211	PCDHB6	Colon_Sigmoid	female	0.12	0.105
ENSG00000231887	PRH1	Whole_Blood	female	0.03	0.105
ENSG00000113302	IL12B	Cells_EBV-transformed_lymphocytes	rectal	-0.1	0.105
ENSG00000160396	HIPK4	Adipose_Visceral_Omentum	colon	0.08	0.105
ENSG00000278535	DHRS11	Whole_Blood	rectal	0.08	0.105
ENSG00000204472	AIF1	Adipose_Subcutaneous	overall	0.08	0.105
ENSG00000152527	PLEKHH2	Cells_EBV-transformed_lymphocytes	proximal	0.06	0.105
ENSG00000214736	TOMM6	Whole_Blood	rectal	-0.08	0.105
ENSG00000260260	SNHG19	Colon_Sigmoid	rectal	-0.13	0.105
ENSG00000169750	RAC3	Adipose_Subcutaneous	colon	-0.12	0.105
ENSG00000069345	DNAJA2	Adipose_Visceral_Omentum	rectal	0.29	0.105
ENSG00000183032	SLC25A21	Colon_Sigmoid	female	0.67	0.105
ENSG00000060971	ACAA1	Cells_EBV-transformed_lymphocytes	distal	0.07	0.105
ENSG00000224272	AC131097.2	Adipose_Visceral_Omentum	female	-0.05	0.105
ENSG00000114503	NCBP2	Adipose_Subcutaneous	female	-0.11	0.105
ENSG00000281207	SLFNL1-AS1	Colon_Transverse	male	0.11	0.105
ENSG00000275718	CCL15	Colon_Sigmoid	male	-0.14	0.105
ENSG00000175611	LINC00476	Adipose_Visceral_Omentum	rectal	-0.03	0.105
ENSG00000079257	LXN	Adipose_Visceral_Omentum	distal	-0.09	0.105
ENSG00000169905	TOR1AIP2	Colon_Sigmoid	female	-0.15	0.105
ENSG00000173890	GPR160	Adipose_Visceral_Omentum	colon	-0.04	0.105
ENSG00000264235	AP005329.1	Colon_Sigmoid	distal	-0.31	0.105
ENSG00000266074	BAHCC1	Adipose_Subcutaneous	male	0.17	0.105
ENSG00000230565	ZNF32-AS2	Adipose_Visceral_Omentum	overall	-0.15	0.105
ENSG00000274523	RCC1L	Adipose_Visceral_Omentum	female	-0.21	0.105
ENSG00000132205	EMILIN2	Whole_Blood	colon	-0.15	0.105
ENSG00000233006	MIR3936HG	Cells_EBV-transformed_lymphocytes	colon	0.03	0.105
ENSG00000165934	CPSF2	Cells_EBV-transformed_lymphocytes	colon	0.05	0.105
ENSG00000269894	AC018809.1	Adipose_Subcutaneous	colon	0.08	0.105
ENSG00000172349	IL16	Colon_Transverse	male	0.14	0.105
ENSG00000118804	STBD1	Colon_Transverse	female	-0.07	0.105
ENSG00000233077	LINC01271	Whole_Blood	distal	0.06	0.105
ENSG00000144589	STK11IP	Whole_Blood	rectal	-0.09	0.105
ENSG00000151806	GUF1	Whole_Blood	overall	-0.03	0.105
ENSG00000275630	AC004816.2	Adipose_Subcutaneous	proximal	-0.57	0.105
ENSG00000168961	LGALS9	Adipose_Visceral_Omentum	male	-0.05	0.105
ENSG00000170632	ARMC10	Colon_Sigmoid	rectal	0.07	0.105
ENSG00000261794	GOLGA8H	Colon_Transverse	overall	0.06	0.105
ENSG00000169131	ZNF354A	Whole_Blood	overall	-0.02	0.105
ENSG00000236778	INTS6-AS1	Adipose_Subcutaneous	male	0.09	0.105
ENSG00000127415	IDUA	Colon_Sigmoid	male	-0.04	0.105
ENSG00000111640	GAPDH	Adipose_Subcutaneous	proximal	0.16	0.105
ENSG00000118804	STBD1	Colon_Transverse	rectal	-0.08	0.105
ENSG00000117133	RPF1	Colon_Sigmoid	proximal	-0.12	0.105
ENSG00000182154	MRPL41	Adipose_Subcutaneous	rectal	-0.07	0.105
ENSG00000273329	AC078846.1	Whole_Blood	colon	-0.08	0.105
ENSG00000273261	AC092953.2	Colon_Transverse	rectal	-0.21	0.105
ENSG00000259863	SH3RF3-AS1	Adipose_Visceral_Omentum	proximal	0.14	0.105
ENSG00000163141	BNIPL	Whole_Blood	distal	-0.14	0.105
ENSG00000100097	LGALS1	Adipose_Subcutaneous	rectal	-0.12	0.105
ENSG00000177105	RHOG	Whole_Blood	rectal	0.11	0.105
ENSG00000230825	AC005532.1	Adipose_Subcutaneous	overall	0.04	0.105
ENSG00000143971	ETAA1	Adipose_Subcutaneous	overall	0.06	0.105
ENSG00000145075	CCDC39	Whole_Blood	male	-0.2	0.105
ENSG00000257052	AP003721.4	Colon_Sigmoid	female	0.1	0.105
ENSG00000204099	NEU4	Colon_Transverse	rectal	-0.19	0.105
ENSG00000135046	ANXA1	Whole_Blood	colon	0.06	0.105
ENSG00000141956	PRDM15	Adipose_Subcutaneous	overall	0.04	0.105
ENSG00000122707	RECK	Colon_Sigmoid	overall	0.09	0.105
ENSG00000105755	ETHE1	Colon_Transverse	distal	-0.09	0.105
ENSG00000250305	TRMT9B	Colon_Sigmoid	male	-0.17	0.105
ENSG00000136866	ZFP37	Whole_Blood	rectal	0.13	0.105
ENSG00000275409	AC026367.2	Whole_Blood	male	0.06	0.105
ENSG00000262655	SPON1	Colon_Sigmoid	proximal	-0.08	0.105
ENSG00000187049	TMEM216	Adipose_Visceral_Omentum	male	-0.05	0.105
ENSG00000105619	TFPT	Adipose_Subcutaneous	overall	-0.05	0.105
ENSG00000141504	SAT2	Adipose_Visceral_Omentum	male	-0.08	0.105
ENSG00000241158	ADAMTS9-AS1	Adipose_Subcutaneous	overall	0.12	0.105
ENSG00000198464	ZNF480	Adipose_Visceral_Omentum	colon	-0.11	0.105
ENSG00000160117	ANKLE1	Cells_EBV-transformed_lymphocytes	female	0.1	0.105
ENSG00000011083	SLC6A7	Adipose_Subcutaneous	distal	0.09	0.105
ENSG00000206503	HLA-A	Colon_Sigmoid	colon	0.04	0.105
ENSG00000150756	ATPSCKMT	Adipose_Visceral_Omentum	male	0.07	0.105
ENSG00000100461	RBM23	Cells_EBV-transformed_lymphocytes	male	-0.17	0.105
ENSG00000113558	SKP1	Colon_Sigmoid	male	0.19	0.105
ENSG00000113558	SKP1	Colon_Transverse	male	0.21	0.105
ENSG00000114354	TFG	Colon_Transverse	overall	0.36	0.105
ENSG00000233871	DLG5-AS1	Adipose_Subcutaneous	proximal	0.27	0.105
ENSG00000119888	EPCAM	Whole_Blood	proximal	0.67	0.105
ENSG00000166704	ZNF606	Adipose_Subcutaneous	colon	-0.11	0.105
ENSG00000172803	SNX32	Whole_Blood	overall	0.02	0.105
ENSG00000132481	TRIM47	Whole_Blood	male	-0.05	0.105
ENSG00000134285	FKBP11	Colon_Transverse	distal	-0.06	0.105
ENSG00000204482	LST1	Whole_Blood	colon	0.11	0.105
ENSG00000226629	LINC00974	Colon_Transverse	overall	0.06	0.105
ENSG00000154134	ROBO3	Whole_Blood	distal	-0.04	0.105
ENSG00000264235	AP005329.1	Adipose_Visceral_Omentum	proximal	-0.25	0.105
ENSG00000212916	MAP10	Adipose_Visceral_Omentum	female	0.14	0.105
ENSG00000174564	IL20RB	Colon_Sigmoid	overall	-0.07	0.105
ENSG00000232354	VIPR1-AS1	Adipose_Visceral_Omentum	overall	0.03	0.105
ENSG00000184113	CLDN5	Adipose_Subcutaneous	male	-0.2	0.105
ENSG00000274294	AC015660.3	Cells_EBV-transformed_lymphocytes	overall	-0.08	0.105
ENSG00000165244	ZNF367	Adipose_Subcutaneous	proximal	0.2	0.105
ENSG00000170122	FOXD4	Colon_Sigmoid	overall	0.07	0.105
ENSG00000198133	TMEM229B	Colon_Sigmoid	overall	0.08	0.105
ENSG00000250722	SELENOP	Cells_EBV-transformed_lymphocytes	overall	0.09	0.105
ENSG00000104872	PIH1D1	Adipose_Subcutaneous	distal	-0.18	0.105
ENSG00000272172	AC138696.2	Adipose_Visceral_Omentum	female	-0.1	0.105
ENSG00000173193	PARP14	Cells_EBV-transformed_lymphocytes	female	0.04	0.105
ENSG00000198948	MFAP3L	Adipose_Subcutaneous	rectal	-0.11	0.105
ENSG00000144134	RABL2A	Adipose_Subcutaneous	distal	-0.13	0.105
ENSG00000166664	CHRFAM7A	Whole_Blood	distal	0.16	0.105
ENSG00000229833	PET100	Colon_Transverse	distal	0.1	0.105
ENSG00000170921	TANC2	Whole_Blood	female	0.06	0.105
ENSG00000153976	HS3ST3A1	Adipose_Subcutaneous	overall	-0.04	0.105
ENSG00000115241	PPM1G	Colon_Transverse	proximal	-0.1	0.105
ENSG00000035928	RFC1	Cells_EBV-transformed_lymphocytes	female	-0.18	0.105
ENSG00000237886	NALT1	Cells_EBV-transformed_lymphocytes	female	-0.05	0.105
ENSG00000254966	AC103974.1	Colon_Sigmoid	male	0.15	0.105
ENSG00000255182	AC084125.2	Adipose_Visceral_Omentum	distal	-0.14	0.105
ENSG00000122644	ARL4A	Adipose_Visceral_Omentum	overall	-0.13	0.105
ENSG00000224413	AP001476.1	Adipose_Subcutaneous	colon	0.07	0.105
ENSG00000258890	CEP95	Cells_EBV-transformed_lymphocytes	overall	0.08	0.105
ENSG00000205611	LINC01597	Colon_Transverse	distal	0.1	0.105
ENSG00000142207	URB1	Cells_EBV-transformed_lymphocytes	colon	0.04	0.105
ENSG00000262075	AC174065.1	Colon_Sigmoid	overall	0.1	0.105
ENSG00000268069	AC004466.1	Adipose_Subcutaneous	distal	-0.08	0.105
ENSG00000144891	AGTR1	Colon_Sigmoid	female	-0.07	0.105
ENSG00000134285	FKBP11	Colon_Sigmoid	distal	-0.06	0.105
ENSG00000175224	ATG13	Whole_Blood	male	0.16	0.105
ENSG00000277586	NEFL	Whole_Blood	rectal	0.17	0.105
ENSG00000139746	RBM26	Adipose_Visceral_Omentum	rectal	0.18	0.105
ENSG00000226763	SRRM5	Adipose_Visceral_Omentum	overall	2.46	0.105
ENSG00000246640	PICART1	Colon_Transverse	overall	-0.17	0.105
ENSG00000135945	REV1	Adipose_Visceral_Omentum	colon	-0.21	0.105
ENSG00000206503	HLA-A	Whole_Blood	distal	-0.05	0.105
ENSG00000271889	AC016747.2	Colon_Transverse	colon	-0.06	0.105
ENSG00000155330	C16orf87	Adipose_Subcutaneous	proximal	0.21	0.105
ENSG00000249437	NAIP	Colon_Transverse	colon	-0.1	0.105
ENSG00000188921	HACD4	Cells_EBV-transformed_lymphocytes	female	0.03	0.105
ENSG00000041357	PSMA4	Colon_Transverse	overall	-0.05	0.105
ENSG00000263164	AC087500.2	Adipose_Subcutaneous	distal	-0.09	0.105
ENSG00000205464	ATP6AP1L	Colon_Sigmoid	overall	0.01	0.105
ENSG00000100239	PPP6R2	Adipose_Subcutaneous	overall	0.04	0.105
ENSG00000246379	AC040168.1	Colon_Sigmoid	colon	0.04	0.105
ENSG00000260279	AC137932.1	Adipose_Subcutaneous	rectal	-0.33	0.105
ENSG00000008130	NADK	Colon_Sigmoid	distal	0.33	0.105
ENSG00000265972	TXNIP	Colon_Sigmoid	male	0.3	0.105
ENSG00000121851	POLR3GL	Colon_Transverse	male	0.99	0.105
ENSG00000197766	CFD	Whole_Blood	colon	-0.02	0.105
ENSG00000170542	SERPINB9	Adipose_Subcutaneous	female	0.06	0.105
ENSG00000198944	SOWAHA	Colon_Transverse	distal	0.13	0.105
ENSG00000269994	AL513318.2	Colon_Transverse	overall	0.32	0.105
ENSG00000255320	AP000759.1	Adipose_Visceral_Omentum	male	0.04	0.105
ENSG00000196236	XPNPEP3	Cells_EBV-transformed_lymphocytes	overall	0.05	0.105
ENSG00000283064	AL353759.1	Whole_Blood	male	0.09	0.105
ENSG00000160298	C21orf58	Adipose_Visceral_Omentum	male	-0.16	0.105
ENSG00000164938	TP53INP1	Colon_Transverse	female	0.27	0.105
ENSG00000132763	MMACHC	Colon_Sigmoid	colon	0.08	0.105
ENSG00000135842	NIBAN1	Colon_Sigmoid	distal	0.13	0.105
ENSG00000223823	LINC01342	Adipose_Visceral_Omentum	female	-0.42	0.105
ENSG00000274964	AC026356.1	Adipose_Subcutaneous	proximal	0.08	0.105
ENSG00000204516	MICB	Adipose_Visceral_Omentum	proximal	0.03	0.105
ENSG00000237166	LINC01792	Adipose_Visceral_Omentum	distal	-0.16	0.105
ENSG00000167608	TMC4	Colon_Sigmoid	distal	0.04	0.105
ENSG00000177239	MAN1B1	Adipose_Visceral_Omentum	overall	-0.04	0.105
ENSG00000205629	LCMT1	Adipose_Subcutaneous	proximal	-0.18	0.105
ENSG00000278071	AL161669.3	Adipose_Visceral_Omentum	male	0.11	0.105
ENSG00000117682	DHDDS	Colon_Transverse	male	0.1	0.105
ENSG00000258890	CEP95	Adipose_Subcutaneous	overall	0.08	0.105
ENSG00000105376	ICAM5	Colon_Sigmoid	rectal	-0.12	0.105
ENSG00000246339	EXTL3-AS1	Colon_Transverse	proximal	-0.06	0.105
ENSG00000105656	ELL	Adipose_Visceral_Omentum	proximal	-0.08	0.105
ENSG00000230628	AL160408.3	Cells_EBV-transformed_lymphocytes	female	0.08	0.105
ENSG00000109180	OCIAD1	Cells_EBV-transformed_lymphocytes	male	-0.07	0.105
ENSG00000185808	PIGP	Colon_Transverse	male	-0.02	0.105
ENSG00000085511	MAP3K4	Colon_Sigmoid	female	-0.35	0.105
ENSG00000185236	RAB11B	Whole_Blood	female	0.24	0.105
ENSG00000124532	MRS2	Adipose_Visceral_Omentum	female	-0.04	0.105
ENSG00000100522	GNPNAT1	Colon_Transverse	overall	1.12	0.105
ENSG00000126838	PZP	Adipose_Subcutaneous	male	-0.25	0.105
ENSG00000263164	AC087500.2	Adipose_Visceral_Omentum	distal	-0.09	0.105
ENSG00000214184	GCC2-AS1	Colon_Transverse	female	-0.11	0.105
ENSG00000123472	ATPAF1	Colon_Transverse	colon	0.1	0.105
ENSG00000213190	MLLT11	Adipose_Visceral_Omentum	male	-0.12	0.105
ENSG00000215845	TSTD1	Whole_Blood	proximal	-0.13	0.105
ENSG00000241472	PTPRG-AS1	Colon_Sigmoid	distal	0.14	0.105
ENSG00000138942	RNF185	Adipose_Subcutaneous	proximal	0.07	0.105
ENSG00000275734	AC010538.1	Colon_Sigmoid	colon	-0.18	0.105
ENSG00000168032	ENTPD3	Adipose_Visceral_Omentum	female	0.24	0.105
ENSG00000254855	AP001107.8	Adipose_Visceral_Omentum	overall	0.03	0.105
ENSG00000213995	NAXD	Colon_Sigmoid	male	0.06	0.105
ENSG00000258655	ARHGAP5-AS1	Colon_Transverse	overall	1.8	0.105
ENSG00000196083	IL1RAP	Adipose_Subcutaneous	female	-0.24	0.105
ENSG00000113811	SELENOK	Whole_Blood	overall	0.12	0.105
ENSG00000105519	CAPS	Adipose_Subcutaneous	proximal	-0.05	0.105
ENSG00000167815	PRDX2	Adipose_Subcutaneous	rectal	-0.1	0.105
ENSG00000272941	AC083862.2	Colon_Sigmoid	colon	-0.05	0.105
ENSG00000165055	METTL2B	Adipose_Visceral_Omentum	female	-0.03	0.105
ENSG00000056097	ZFR	Colon_Transverse	proximal	0.09	0.105
ENSG00000101000	PROCR	Cells_EBV-transformed_lymphocytes	distal	-0.05	0.105
ENSG00000160685	ZBTB7B	Colon_Transverse	rectal	-0.1	0.105
ENSG00000170689	HOXB9	Adipose_Visceral_Omentum	distal	0.28	0.105
ENSG00000228594	FNDC10	Whole_Blood	proximal	-0.12	0.105
ENSG00000115241	PPM1G	Adipose_Visceral_Omentum	proximal	-0.1	0.105
ENSG00000256092	SBNO1-AS1	Colon_Sigmoid	male	-0.05	0.105
ENSG00000256806	C17orf100	Colon_Sigmoid	colon	0.12	0.105
ENSG00000120725	SIL1	Adipose_Subcutaneous	female	0.06	0.105
ENSG00000104812	GYS1	Adipose_Subcutaneous	female	0.21	0.105
ENSG00000185658	BRWD1	Colon_Sigmoid	colon	0.12	0.105
ENSG00000091592	NLRP1	Adipose_Visceral_Omentum	overall	0.07	0.105
ENSG00000143195	ILDR2	Cells_EBV-transformed_lymphocytes	male	-0.18	0.105
ENSG00000198113	TOR4A	Colon_Transverse	proximal	0.09	0.105
ENSG00000169515	CCDC8	Adipose_Subcutaneous	female	-0.07	0.105
ENSG00000146085	MMUT	Adipose_Subcutaneous	rectal	-0.1	0.105
ENSG00000261644	AC007728.2	Whole_Blood	overall	0.04	0.105
ENSG00000187118	CMC1	Adipose_Visceral_Omentum	distal	0.09	0.105
ENSG00000113575	PPP2CA	Colon_Sigmoid	rectal	-0.32	0.105
ENSG00000164220	F2RL2	Colon_Transverse	proximal	0.09	0.105
ENSG00000116954	RRAGC	Cells_EBV-transformed_lymphocytes	colon	0.07	0.105
ENSG00000126266	FFAR1	Adipose_Subcutaneous	overall	0.06	0.105
ENSG00000129195	PIMREG	Adipose_Visceral_Omentum	rectal	-0.1	0.105
ENSG00000160813	PPP1R35	Colon_Transverse	female	0.2	0.105
ENSG00000204936	CD177	Colon_Sigmoid	female	-0.07	0.105
ENSG00000196743	GM2A	Colon_Sigmoid	colon	-0.03	0.105
ENSG00000171557	FGG	Adipose_Visceral_Omentum	female	-0.25	0.105
ENSG00000278765	AC004477.3	Colon_Sigmoid	overall	0.06	0.105
ENSG00000113318	MSH3	Adipose_Subcutaneous	overall	-0.02	0.105
ENSG00000142156	COL6A1	Colon_Transverse	male	0.07	0.105
ENSG00000139278	GLIPR1	Adipose_Subcutaneous	rectal	0.08	0.105
ENSG00000013561	RNF14	Colon_Transverse	female	-0.04	0.105
ENSG00000261136	AC023908.3	Whole_Blood	female	-0.15	0.105
ENSG00000128283	CDC42EP1	Adipose_Subcutaneous	proximal	-0.06	0.105
ENSG00000239697	TNFSF12	Adipose_Visceral_Omentum	proximal	0.07	0.105
ENSG00000197948	FCHSD1	Adipose_Visceral_Omentum	rectal	0.07	0.105
ENSG00000116406	EDEM3	Adipose_Subcutaneous	female	0.04	0.105
ENSG00000010539	ZNF200	Colon_Transverse	proximal	-0.08	0.105
ENSG00000204248	COL11A2	Colon_Transverse	female	0.13	0.105
ENSG00000115850	LCT	Cells_EBV-transformed_lymphocytes	rectal	-0.06	0.105
ENSG00000169604	ANTXR1	Adipose_Visceral_Omentum	rectal	-0.19	0.105
ENSG00000149300	C11orf52	Adipose_Visceral_Omentum	overall	-0.1	0.105
ENSG00000185842	DNAH14	Adipose_Visceral_Omentum	distal	0.47	0.105
ENSG00000135045	C9orf40	Adipose_Visceral_Omentum	overall	0.14	0.105
ENSG00000169218	RSPO1	Colon_Sigmoid	male	-0.27	0.105
ENSG00000007264	MATK	Whole_Blood	proximal	-0.29	0.105
ENSG00000232453	LINC02777	Adipose_Subcutaneous	colon	-0.08	0.105
ENSG00000149596	JPH2	Adipose_Visceral_Omentum	overall	-0.07	0.105
ENSG00000215386	MIR99AHG	Adipose_Subcutaneous	male	0.21	0.105
ENSG00000100372	SLC25A17	Whole_Blood	overall	0.18	0.105
ENSG00000143494	VASH2	Adipose_Subcutaneous	proximal	-0.12	0.105
ENSG00000198113	TOR4A	Colon_Sigmoid	colon	0.09	0.105
ENSG00000175147	TMEM51-AS1	Adipose_Visceral_Omentum	male	-0.26	0.105
ENSG00000143156	NME7	Whole_Blood	proximal	0.16	0.105
ENSG00000273466	AC012510.1	Colon_Sigmoid	male	0.09	0.105
ENSG00000267575	AC006504.5	Cells_EBV-transformed_lymphocytes	female	0.07	0.105
ENSG00000153832	FBXO36	Whole_Blood	colon	-0.11	0.105
ENSG00000150048	CLEC1A	Adipose_Subcutaneous	overall	-0.1	0.105
ENSG00000135929	CYP27A1	Adipose_Subcutaneous	colon	-0.13	0.105
ENSG00000254812	AC067930.2	Adipose_Subcutaneous	rectal	0.04	0.105
ENSG00000172795	DCP2	Colon_Transverse	colon	-0.03	0.105
ENSG00000261722	AC092376.1	Colon_Sigmoid	overall	0.14	0.105
ENSG00000188895	MSL1	Colon_Transverse	distal	-0.04	0.105
ENSG00000170122	FOXD4	Colon_Sigmoid	proximal	0.11	0.105
ENSG00000167554	ZNF610	Adipose_Visceral_Omentum	colon	-7.11	0.105
ENSG00000108342	CSF3	Colon_Sigmoid	overall	0.13	0.105
ENSG00000116151	MORN1	Whole_Blood	colon	-0.05	0.105
ENSG00000250579	AC022424.1	Cells_EBV-transformed_lymphocytes	female	-0.45	0.105
ENSG00000110218	PANX1	Colon_Sigmoid	male	0.1	0.105
ENSG00000120697	ALG5	Colon_Sigmoid	distal	-0.15	0.105
ENSG00000226334	AL359182.1	Adipose_Visceral_Omentum	overall	-0.02	0.105
ENSG00000145743	FBXL17	Adipose_Subcutaneous	female	0.08	0.105
ENSG00000197816	CCDC180	Colon_Transverse	overall	-0.05	0.105
ENSG00000197249	SERPINA1	Colon_Transverse	proximal	0.13	0.105
ENSG00000226979	LTA	Whole_Blood	distal	-0.11	0.105
ENSG00000156603	MED19	Adipose_Visceral_Omentum	distal	0.04	0.105
ENSG00000179832	MROH1	Colon_Transverse	overall	-0.28	0.105
ENSG00000164096	C4orf3	Adipose_Visceral_Omentum	colon	0.19	0.105
ENSG00000261379	AC010735.1	Adipose_Visceral_Omentum	distal	-0.13	0.105
ENSG00000237513	AC007384.1	Whole_Blood	colon	0.07	0.105
ENSG00000087086	FTL	Colon_Transverse	colon	-0.17	0.105
ENSG00000075826	SEC31B	Colon_Transverse	colon	0.03	0.105
ENSG00000165671	NSD1	Adipose_Subcutaneous	colon	-0.25	0.105
ENSG00000267244	AC012615.6	Colon_Transverse	proximal	-0.2	0.105
ENSG00000204859	ZBTB48	Colon_Transverse	overall	0.09	0.105
ENSG00000103642	LACTB	Adipose_Subcutaneous	female	0.13	0.105
ENSG00000259959	AC107068.1	Whole_Blood	distal	0.03	0.105
ENSG00000137193	PIM1	Cells_EBV-transformed_lymphocytes	rectal	-0.07	0.105
ENSG00000101158	NELFCD	Cells_EBV-transformed_lymphocytes	female	-0.03	0.105
ENSG00000214401	KANSL1-AS1	Whole_Blood	overall	-0.04	0.105
ENSG00000110987	BCL7A	Adipose_Subcutaneous	rectal	-0.19	0.105
ENSG00000137996	RTCA	Cells_EBV-transformed_lymphocytes	colon	0.04	0.105
ENSG00000272275	AC092687.3	Adipose_Visceral_Omentum	male	-0.06	0.105
ENSG00000253687	AC008456.1	Colon_Transverse	distal	-0.32	0.105
ENSG00000130377	ACSBG2	Colon_Transverse	colon	-0.3	0.105
ENSG00000225578	NCBP2-AS1	Colon_Sigmoid	colon	-0.11	0.105
ENSG00000256377	AC009509.1	Adipose_Visceral_Omentum	rectal	0.81	0.105
ENSG00000165322	ARHGAP12	Adipose_Subcutaneous	proximal	0.23	0.105
ENSG00000162998	FRZB	Adipose_Subcutaneous	distal	0.09	0.105
ENSG00000182308	DCAF4L1	Adipose_Visceral_Omentum	overall	0.13	0.105
ENSG00000072415	MPP5	Adipose_Visceral_Omentum	overall	-0.61	0.105
ENSG00000166272	WBP1L	Adipose_Subcutaneous	distal	-0.1	0.105
ENSG00000025434	NR1H3	Adipose_Subcutaneous	male	-0.11	0.105
ENSG00000268947	AC002128.1	Adipose_Visceral_Omentum	female	0.17	0.105
ENSG00000140575	IQGAP1	Colon_Transverse	distal	0.04	0.105
ENSG00000266074	BAHCC1	Colon_Transverse	male	0.22	0.105
ENSG00000255201	AC087623.1	Adipose_Subcutaneous	male	0.17	0.105
ENSG00000162804	SNED1	Colon_Transverse	female	-0.14	0.105
ENSG00000150048	CLEC1A	Adipose_Visceral_Omentum	overall	-0.1	0.105
ENSG00000205086	C2orf91	Cells_EBV-transformed_lymphocytes	proximal	0.07	0.105
ENSG00000184557	SOCS3	Whole_Blood	female	-0.13	0.105
ENSG00000125868	DSTN	Adipose_Visceral_Omentum	overall	0.24	0.105
ENSG00000101464	PIGU	Adipose_Visceral_Omentum	rectal	-0.21	0.105
ENSG00000135624	CCT7	Colon_Transverse	colon	0.24	0.105
ENSG00000243725	TTC4	Adipose_Subcutaneous	overall	-0.1	0.105
ENSG00000145723	GIN1	Whole_Blood	rectal	-0.12	0.105
ENSG00000007376	RPUSD1	Colon_Transverse	overall	-0.17	0.105
ENSG00000214941	ZSWIM7	Adipose_Subcutaneous	male	0.06	0.105
ENSG00000068903	SIRT2	Whole_Blood	colon	0.19	0.105
ENSG00000092969	TGFB2	Adipose_Subcutaneous	proximal	0.37	0.105
ENSG00000166262	FAM227B	Whole_Blood	male	-0.07	0.105
ENSG00000104783	KCNN4	Adipose_Subcutaneous	rectal	0.28	0.105
ENSG00000156795	WDYHV1	Whole_Blood	female	-0.23	0.105
ENSG00000182308	DCAF4L1	Colon_Sigmoid	female	0.18	0.106
ENSG00000146147	MLIP	Adipose_Visceral_Omentum	overall	-0.11	0.106
ENSG00000103018	CYB5B	Colon_Sigmoid	male	-0.48	0.106
ENSG00000171130	ATP6V0E2	Whole_Blood	proximal	0.2	0.106
ENSG00000184402	SS18L1	Colon_Sigmoid	male	-0.07	0.106
ENSG00000186056	MATN1-AS1	Cells_EBV-transformed_lymphocytes	female	0.26	0.106
ENSG00000139278	GLIPR1	Whole_Blood	distal	0.05	0.106
ENSG00000164715	LMTK2	Adipose_Subcutaneous	proximal	0.23	0.106
ENSG00000168427	KLHL30	Adipose_Subcutaneous	overall	0.03	0.106
ENSG00000135966	TGFBRAP1	Colon_Transverse	proximal	0.19	0.106
ENSG00000174243	DDX23	Colon_Sigmoid	distal	-0.24	0.106
ENSG00000139835	GRTP1	Cells_EBV-transformed_lymphocytes	distal	-0.06	0.106
ENSG00000226051	ZNF503-AS1	Adipose_Subcutaneous	male	-0.05	0.106
ENSG00000124587	PEX6	Whole_Blood	overall	0.01	0.106
ENSG00000135953	MFSD9	Colon_Transverse	distal	-0.3	0.106
ENSG00000087302	RTRAF	Adipose_Visceral_Omentum	distal	0.33	0.106
ENSG00000139921	TMX1	Cells_EBV-transformed_lymphocytes	female	0.3	0.106
ENSG00000126216	TUBGCP3	Whole_Blood	male	-0.04	0.106
ENSG00000135248	FAM71F1	Colon_Transverse	female	0.22	0.106
ENSG00000272933	AL391121.1	Colon_Sigmoid	female	-0.14	0.106
ENSG00000128928	IVD	Adipose_Visceral_Omentum	proximal	-0.04	0.106
ENSG00000119408	NEK6	Colon_Transverse	distal	-0.15	0.106
ENSG00000235978	AC018816.1	Adipose_Visceral_Omentum	distal	-0.09	0.106
ENSG00000184990	SIVA1	Adipose_Visceral_Omentum	overall	0.05	0.106
ENSG00000160294	MCM3AP	Adipose_Subcutaneous	rectal	0.04	0.106
ENSG00000128159	TUBGCP6	Cells_EBV-transformed_lymphocytes	overall	-0.1	0.106
ENSG00000069849	ATP1B3	Adipose_Subcutaneous	colon	-0.1	0.106
ENSG00000172331	BPGM	Adipose_Subcutaneous	male	-0.14	0.106
ENSG00000127418	FGFRL1	Adipose_Subcutaneous	male	-0.16	0.106
ENSG00000132603	NIP7	Whole_Blood	distal	0.11	0.106
ENSG00000148143	ZNF462	Colon_Sigmoid	colon	0.05	0.106
ENSG00000104687	GSR	Adipose_Visceral_Omentum	proximal	0.15	0.106
ENSG00000156515	HK1	Adipose_Subcutaneous	male	0.14	0.106
ENSG00000185736	ADARB2	Whole_Blood	colon	0.02	0.106
ENSG00000259959	AC107068.1	Adipose_Subcutaneous	rectal	0.1	0.106
ENSG00000267280	TBX2-AS1	Adipose_Visceral_Omentum	male	-0.13	0.106
ENSG00000236953	ZDHHC20-IT1	Adipose_Visceral_Omentum	male	0.29	0.106
ENSG00000120725	SIL1	Colon_Sigmoid	female	0.06	0.106
ENSG00000185475	TMEM179B	Whole_Blood	colon	0.14	0.106
ENSG00000197020	ZNF100	Colon_Sigmoid	proximal	0.02	0.106
ENSG00000160284	SPATC1L	Cells_EBV-transformed_lymphocytes	proximal	0.08	0.106
ENSG00000105568	PPP2R1A	Adipose_Visceral_Omentum	female	0.08	0.106
ENSG00000123360	PDE1B	Whole_Blood	proximal	-0.06	0.106
ENSG00000158023	WDR66	Adipose_Visceral_Omentum	male	0.05	0.106
ENSG00000117090	SLAMF1	Whole_Blood	distal	-0.14	0.106
ENSG00000198189	HSD17B11	Colon_Transverse	distal	0.04	0.106
ENSG00000123739	PLA2G12A	Cells_EBV-transformed_lymphocytes	female	-0.08	0.106
ENSG00000149806	FAU	Colon_Transverse	rectal	0.06	0.106
ENSG00000257740	AC073896.3	Adipose_Subcutaneous	distal	0.58	0.106
ENSG00000233452	STXBP5-AS1	Adipose_Visceral_Omentum	distal	0.13	0.106
ENSG00000262580	AC087741.1	Adipose_Subcutaneous	proximal	0.03	0.106
ENSG00000070087	PFN2	Adipose_Subcutaneous	female	0.06	0.106
ENSG00000174514	MFSD4A	Whole_Blood	rectal	0.17	0.106
ENSG00000160957	RECQL4	Cells_EBV-transformed_lymphocytes	distal	-0.13	0.106
ENSG00000196865	NHLRC2	Adipose_Visceral_Omentum	overall	-0.27	0.106
ENSG00000110042	DTX4	Colon_Transverse	overall	0.03	0.106
ENSG00000242247	ARFGAP3	Colon_Transverse	overall	-0.04	0.106
ENSG00000136436	CALCOCO2	Colon_Transverse	colon	0.05	0.106
ENSG00000138074	SLC5A6	Adipose_Subcutaneous	female	-0.06	0.106
ENSG00000143870	PDIA6	Whole_Blood	male	-0.1	0.106
ENSG00000164344	KLKB1	Adipose_Subcutaneous	male	-0.03	0.106
ENSG00000166295	ANAPC16	Adipose_Visceral_Omentum	colon	-0.11	0.106
ENSG00000161958	FGF11	Adipose_Subcutaneous	male	-0.13	0.106
ENSG00000122870	BICC1	Adipose_Subcutaneous	female	-0.06	0.106
ENSG00000132155	RAF1	Colon_Sigmoid	rectal	0.11	0.106
ENSG00000231028	LINC00271	Adipose_Subcutaneous	male	-0.09	0.106
ENSG00000271889	AC016747.2	Colon_Sigmoid	colon	-0.06	0.106
ENSG00000122548	KIAA0087	Adipose_Visceral_Omentum	colon	-0.13	0.106
ENSG00000276972	AC078880.5	Adipose_Subcutaneous	overall	-0.14	0.106
ENSG00000172803	SNX32	Colon_Sigmoid	overall	0.02	0.106
ENSG00000130270	ATP8B3	Colon_Transverse	colon	0.03	0.106
ENSG00000278970	HEIH	Cells_EBV-transformed_lymphocytes	colon	-0.14	0.106
ENSG00000125388	GRK4	Cells_EBV-transformed_lymphocytes	female	-0.05	0.106
ENSG00000167601	AXL	Colon_Sigmoid	female	-0.11	0.106
ENSG00000267274	AC008770.3	Colon_Sigmoid	female	-0.79	0.106
ENSG00000196689	TRPV1	Adipose_Subcutaneous	female	-0.08	0.106
ENSG00000134909	ARHGAP32	Adipose_Subcutaneous	distal	-0.09	0.106
ENSG00000128408	RIBC2	Colon_Transverse	overall	-0.04	0.106
ENSG00000153832	FBXO36	Colon_Sigmoid	overall	-0.05	0.106
ENSG00000226091	LINC00937	Colon_Transverse	male	-0.06	0.106
ENSG00000136010	ALDH1L2	Adipose_Subcutaneous	colon	-0.11	0.106
ENSG00000168314	MOBP	Colon_Transverse	female	0.34	0.106
ENSG00000259248	USP3-AS1	Cells_EBV-transformed_lymphocytes	rectal	0.52	0.106
ENSG00000270673	YTHDF3-AS1	Colon_Sigmoid	rectal	-0.08	0.106
ENSG00000148848	ADAM12	Adipose_Visceral_Omentum	distal	-0.17	0.106
ENSG00000088833	NSFL1C	Colon_Sigmoid	colon	-0.05	0.106
ENSG00000178951	ZBTB7A	Whole_Blood	rectal	0.24	0.106
ENSG00000255038	AP006287.2	Adipose_Subcutaneous	rectal	-0.32	0.106
ENSG00000261471	AC092145.1	Cells_EBV-transformed_lymphocytes	overall	0.09	0.106
ENSG00000128604	IRF5	Whole_Blood	distal	-0.05	0.106
ENSG00000104957	CCDC130	Whole_Blood	colon	-0.12	0.106
ENSG00000162804	SNED1	Adipose_Visceral_Omentum	distal	-0.29	0.106
ENSG00000169255	B3GALNT1	Colon_Sigmoid	male	0.09	0.106
ENSG00000137460	FHDC1	Whole_Blood	male	-0.38	0.106
ENSG00000204618	RNF39	Adipose_Visceral_Omentum	colon	-0.16	0.106
ENSG00000245017	LINC02453	Cells_EBV-transformed_lymphocytes	rectal	-0.12	0.106
ENSG00000133884	DPF2	Whole_Blood	male	0.09	0.106
ENSG00000272505	AC104964.4	Colon_Transverse	overall	0.03	0.106
ENSG00000139055	ERP27	Cells_EBV-transformed_lymphocytes	distal	0.06	0.106
ENSG00000203778	FAM229B	Colon_Sigmoid	female	-0.05	0.106
ENSG00000249471	ZNF324B	Adipose_Subcutaneous	colon	-0.28	0.106
ENSG00000101464	PIGU	Adipose_Subcutaneous	male	-0.13	0.106
ENSG00000178772	CPN2	Colon_Transverse	distal	0.16	0.106
ENSG00000058262	SEC61A1	Colon_Sigmoid	female	0.21	0.106
ENSG00000167995	BEST1	Colon_Sigmoid	distal	-0.1	0.106
ENSG00000057294	PKP2	Adipose_Visceral_Omentum	colon	0.17	0.106
ENSG00000234678	ELF3-AS1	Whole_Blood	proximal	-0.05	0.106
ENSG00000254614	AP003068.2	Colon_Sigmoid	distal	-0.02	0.106
ENSG00000099812	MISP	Adipose_Visceral_Omentum	overall	-0.09	0.106
ENSG00000197928	ZNF677	Colon_Sigmoid	overall	-0.07	0.106
ENSG00000135631	RAB11FIP5	Whole_Blood	female	-0.08	0.106
ENSG00000224870	MRPL20-AS1	Colon_Sigmoid	male	0.49	0.106
ENSG00000050327	ARHGEF5	Adipose_Subcutaneous	female	-0.08	0.106
ENSG00000137824	RMDN3	Adipose_Subcutaneous	proximal	0.24	0.106
ENSG00000171700	RGS19	Colon_Transverse	female	0.04	0.106
ENSG00000047315	POLR2B	Whole_Blood	overall	-0.09	0.106
ENSG00000182903	ZNF721	Cells_EBV-transformed_lymphocytes	distal	-0.5	0.106
ENSG00000267801	AC087289.5	Adipose_Subcutaneous	female	-0.13	0.106
ENSG00000171960	PPIH	Whole_Blood	female	0.29	0.106
ENSG00000204305	AGER	Adipose_Subcutaneous	male	0.04	0.106
ENSG00000249684	AC106795.2	Adipose_Subcutaneous	distal	-0.19	0.106
ENSG00000165526	RPUSD4	Colon_Sigmoid	rectal	0.1	0.106
ENSG00000282572	AC215522.2	Colon_Transverse	distal	0.39	0.106
ENSG00000130714	POMT1	Adipose_Visceral_Omentum	female	0.06	0.106
ENSG00000198182	ZNF607	Colon_Sigmoid	rectal	-0.06	0.106
ENSG00000108509	CAMTA2	Whole_Blood	proximal	-0.06	0.106
ENSG00000129991	TNNI3	Whole_Blood	rectal	0.27	0.106
ENSG00000049167	ERCC8	Cells_EBV-transformed_lymphocytes	proximal	0.03	0.106
ENSG00000264247	LINC00909	Adipose_Subcutaneous	colon	0.03	0.106
ENSG00000198133	TMEM229B	Adipose_Visceral_Omentum	overall	0.13	0.106
ENSG00000169429	CXCL8	Whole_Blood	rectal	0.43	0.106
ENSG00000100150	DEPDC5	Whole_Blood	male	-0.1	0.106
ENSG00000163428	LRRC58	Adipose_Visceral_Omentum	rectal	-0.08	0.106
ENSG00000050555	LAMC3	Whole_Blood	rectal	0.07	0.106
ENSG00000250073	AP000866.2	Colon_Sigmoid	male	-0.22	0.106
ENSG00000184752	NDUFA12	Colon_Transverse	rectal	-0.08	0.106
ENSG00000268069	AC004466.1	Adipose_Visceral_Omentum	proximal	-0.08	0.106
ENSG00000064932	SBNO2	Whole_Blood	overall	0.09	0.106
ENSG00000229848	AC139149.1	Colon_Sigmoid	female	0.16	0.106
ENSG00000112782	CLIC5	Adipose_Visceral_Omentum	distal	0.1	0.106
ENSG00000166224	SGPL1	Whole_Blood	male	-0.2	0.106
ENSG00000197520	FAM177B	Adipose_Subcutaneous	proximal	-0.19	0.106
ENSG00000125037	EMC3	Colon_Sigmoid	colon	-0.2	0.106
ENSG00000156603	MED19	Colon_Sigmoid	distal	0.04	0.106
ENSG00000151353	TMEM18	Colon_Sigmoid	male	-0.06	0.106
ENSG00000271344	AC018638.6	Colon_Sigmoid	overall	-0.04	0.106
ENSG00000248099	INSL3	Cells_EBV-transformed_lymphocytes	female	-0.04	0.106
ENSG00000000971	CFH	Adipose_Subcutaneous	male	0.08	0.106
ENSG00000166140	ZFYVE19	Whole_Blood	male	0.04	0.106
ENSG00000154473	BUB3	Colon_Sigmoid	distal	0.12	0.106
ENSG00000100221	JOSD1	Whole_Blood	male	0.21	0.106
ENSG00000087237	CETP	Adipose_Subcutaneous	male	-0.13	0.106
ENSG00000262580	AC087741.1	Adipose_Visceral_Omentum	proximal	0.03	0.106
ENSG00000092421	SEMA6A	Cells_EBV-transformed_lymphocytes	proximal	0.05	0.106
ENSG00000204252	HLA-DOA	Adipose_Visceral_Omentum	female	-0.09	0.106
ENSG00000126804	ZBTB1	Adipose_Subcutaneous	proximal	-0.06	0.106
ENSG00000127129	EDN2	Adipose_Subcutaneous	distal	0.29	0.106
ENSG00000145681	HAPLN1	Colon_Transverse	distal	0.11	0.106
ENSG00000230733	AC092171.2	Adipose_Subcutaneous	colon	-0.05	0.106
ENSG00000188313	PLSCR1	Adipose_Visceral_Omentum	rectal	0.07	0.106
ENSG00000261159	AC112484.3	Whole_Blood	colon	-0.03	0.106
ENSG00000103264	FBXO31	Colon_Transverse	overall	-0.11	0.106
ENSG00000033800	PIAS1	Colon_Transverse	colon	0.07	0.106
ENSG00000243415	AC107021.1	Adipose_Subcutaneous	female	0.13	0.106
ENSG00000100325	ASCC2	Cells_EBV-transformed_lymphocytes	colon	-0.08	0.106
ENSG00000136240	KDELR2	Colon_Sigmoid	male	0.07	0.106
ENSG00000233016	SNHG7	Colon_Sigmoid	male	-0.03	0.106
ENSG00000099330	OCEL1	Whole_Blood	rectal	-0.04	0.106
ENSG00000141542	RAB40B	Adipose_Subcutaneous	rectal	0.19	0.106
ENSG00000187260	WDR86	Cells_EBV-transformed_lymphocytes	proximal	0.2	0.106
ENSG00000273113	AC133528.1	Colon_Sigmoid	colon	-0.18	0.106
ENSG00000128645	HOXD1	Colon_Transverse	overall	0.14	0.106
ENSG00000272081	AC008972.2	Colon_Transverse	overall	-0.06	0.106
ENSG00000238227	TMEM250	Cells_EBV-transformed_lymphocytes	male	0.32	0.106
ENSG00000197043	ANXA6	Adipose_Visceral_Omentum	colon	-0.06	0.106
ENSG00000021300	PLEKHB1	Colon_Transverse	colon	-0.07	0.106
ENSG00000204282	TNRC6C-AS1	Adipose_Subcutaneous	female	0.09	0.106
ENSG00000136122	BORA	Colon_Transverse	rectal	-0.24	0.106
ENSG00000178201	VN1R1	Colon_Transverse	rectal	0.06	0.106
ENSG00000260565	ERVK13-1	Whole_Blood	rectal	-0.02	0.106
ENSG00000085491	SLC25A24	Colon_Sigmoid	proximal	-0.06	0.106
ENSG00000186056	MATN1-AS1	Adipose_Visceral_Omentum	female	0.15	0.106
ENSG00000133460	SLC2A11	Adipose_Subcutaneous	proximal	-0.22	0.106
ENSG00000163993	S100P	Colon_Transverse	colon	-0.15	0.106
ENSG00000159409	CELF3	Colon_Sigmoid	distal	0.47	0.106
ENSG00000237399	PITRM1-AS1	Adipose_Subcutaneous	colon	0.02	0.106
ENSG00000273188	AL022328.3	Colon_Transverse	distal	-0.14	0.106
ENSG00000257526	AC107032.2	Cells_EBV-transformed_lymphocytes	rectal	-0.22	0.106
ENSG00000204267	TAP2	Colon_Sigmoid	overall	0.06	0.106
ENSG00000100558	PLEK2	Adipose_Visceral_Omentum	colon	-0.09	0.106
ENSG00000095380	NANS	Cells_EBV-transformed_lymphocytes	rectal	-0.29	0.106
ENSG00000166527	CLEC4D	Colon_Sigmoid	male	-0.05	0.106
ENSG00000171357	LURAP1	Cells_EBV-transformed_lymphocytes	female	-0.03	0.106
ENSG00000275088	AC026469.1	Adipose_Subcutaneous	distal	0.09	0.106
ENSG00000274898	AC001226.1	Adipose_Visceral_Omentum	colon	0.09	0.106
ENSG00000225778	PROSER2-AS1	Adipose_Visceral_Omentum	female	-0.09	0.106
ENSG00000169203	RP11-231C14.4	Adipose_Subcutaneous	colon	0.45	0.106
ENSG00000240204	SMKR1	Colon_Transverse	female	-0.13	0.106
ENSG00000180481	GLIPR1L2	Colon_Transverse	male	0.02	0.106
ENSG00000167723	TRPV3	Whole_Blood	rectal	-0.15	0.106
ENSG00000145781	COMMD10	Adipose_Visceral_Omentum	proximal	0.07	0.106
ENSG00000101306	MYLK2	Colon_Transverse	colon	0.03	0.106
ENSG00000178695	KCTD12	Adipose_Visceral_Omentum	male	-0.12	0.106
ENSG00000269867	AC010326.3	Colon_Transverse	rectal	0.05	0.106
ENSG00000174903	RAB1B	Whole_Blood	rectal	-0.41	0.106
ENSG00000156599	ZDHHC5	Adipose_Subcutaneous	rectal	0.11	0.106
ENSG00000007264	MATK	Whole_Blood	male	0.28	0.106
ENSG00000165629	ATP5F1C	Colon_Sigmoid	colon	-0.07	0.106
ENSG00000143147	GPR161	Colon_Transverse	female	0.14	0.106
ENSG00000234567	AL024497.2	Colon_Transverse	overall	0.05	0.106
ENSG00000240207	AC080013.1	Adipose_Visceral_Omentum	distal	-0.04	0.106
ENSG00000198417	MT1F	Adipose_Subcutaneous	male	-0.13	0.106
ENSG00000242110	AMACR	Colon_Transverse	male	0.03	0.106
ENSG00000247556	OIP5-AS1	Cells_EBV-transformed_lymphocytes	colon	-0.04	0.106
ENSG00000096093	EFHC1	Adipose_Subcutaneous	rectal	-0.18	0.106
ENSG00000174327	SLC16A13	Colon_Transverse	proximal	0.37	0.106
ENSG00000177469	CAVIN1	Adipose_Visceral_Omentum	colon	-0.2	0.106
ENSG00000133321	PLAAT4	Adipose_Visceral_Omentum	overall	18.64	0.106
ENSG00000162373	BEND5	Cells_EBV-transformed_lymphocytes	colon	-0.07	0.106
ENSG00000171566	PLRG1	Colon_Sigmoid	female	-0.1	0.106
ENSG00000137275	RIPK1	Adipose_Visceral_Omentum	male	-0.19	0.106
ENSG00000180448	ARHGAP45	Adipose_Subcutaneous	male	-0.07	0.106
ENSG00000255026	AC136475.3	Colon_Transverse	female	-0.04	0.106
ENSG00000227954	TARID	Colon_Sigmoid	overall	0.02	0.106
ENSG00000157343	ARMC12	Adipose_Subcutaneous	proximal	0.12	0.106
ENSG00000139719	VPS33A	Colon_Sigmoid	female	0.49	0.106
ENSG00000179921	GPBAR1	Colon_Transverse	distal	-0.38	0.106
ENSG00000135549	PKIB	Whole_Blood	rectal	0.13	0.106
ENSG00000130349	MTRES1	Adipose_Visceral_Omentum	male	-0.18	0.106
ENSG00000183807	FAM162B	Adipose_Subcutaneous	colon	0.09	0.106
ENSG00000121594	CD80	Colon_Transverse	colon	0.12	0.106
ENSG00000172262	ZNF131	Adipose_Visceral_Omentum	rectal	0.17	0.106
ENSG00000156603	MED19	Whole_Blood	distal	0.05	0.106
ENSG00000261616	AC036108.3	Adipose_Subcutaneous	female	-0.07	0.106
ENSG00000173253	DMRT2	Adipose_Subcutaneous	colon	-0.06	0.106
ENSG00000124508	BTN2A2	Colon_Transverse	distal	0.05	0.106
ENSG00000198189	HSD17B11	Adipose_Visceral_Omentum	distal	0.04	0.106
ENSG00000100504	PYGL	Colon_Transverse	female	-0.09	0.106
ENSG00000137225	CAPN11	Whole_Blood	rectal	0.06	0.106
ENSG00000227953	LINC01341	Adipose_Subcutaneous	colon	0.07	0.106
ENSG00000268573	AC011815.1	Adipose_Visceral_Omentum	proximal	-0.14	0.106
ENSG00000129566	TEP1	Colon_Sigmoid	proximal	-0.07	0.106
ENSG00000102882	MAPK3	Colon_Sigmoid	distal	-0.11	0.106
ENSG00000155066	PROM2	Adipose_Subcutaneous	colon	0.07	0.106
ENSG00000178127	NDUFV2	Colon_Sigmoid	overall	-0.08	0.106
ENSG00000214530	STARD10	Whole_Blood	female	0.04	0.106
ENSG00000104774	MAN2B1	Cells_EBV-transformed_lymphocytes	rectal	-0.08	0.106
ENSG00000267653	AC002546.1	Adipose_Subcutaneous	female	0.14	0.106
ENSG00000096717	SIRT1	Colon_Sigmoid	female	-0.15	0.106
ENSG00000197536	C5orf56	Colon_Sigmoid	female	-0.05	0.106
ENSG00000256591	AP003108.2	Adipose_Subcutaneous	rectal	-0.26	0.106
ENSG00000177103	DSCAML1	Colon_Sigmoid	female	0.06	0.106
ENSG00000272010	AC100814.1	Adipose_Subcutaneous	colon	-0.03	0.106
ENSG00000091409	ITGA6	Adipose_Visceral_Omentum	colon	-0.1	0.106
ENSG00000244414	CFHR1	Adipose_Subcutaneous	proximal	0.1	0.106
ENSG00000179051	RCC2	Whole_Blood	colon	0.12	0.106
ENSG00000255343	AC234917.1	Adipose_Subcutaneous	rectal	0.38	0.106
ENSG00000244649	LINC02086	Cells_EBV-transformed_lymphocytes	male	0.21	0.106
ENSG00000245975	AC090515.2	Colon_Sigmoid	rectal	-0.13	0.106
ENSG00000129214	SHBG	Colon_Sigmoid	rectal	-0.24	0.106
ENSG00000277151	AL138820.1	Colon_Sigmoid	female	-0.29	0.106
ENSG00000171517	LPAR3	Colon_Transverse	male	-0.14	0.106
ENSG00000138316	ADAMTS14	Adipose_Subcutaneous	distal	0.16	0.106
ENSG00000154743	TSEN2	Colon_Transverse	distal	-0.13	0.106
ENSG00000170027	YWHAG	Adipose_Subcutaneous	rectal	0.17	0.106
ENSG00000139921	TMX1	Colon_Sigmoid	female	0.04	0.106
ENSG00000100330	MTMR3	Colon_Transverse	male	-0.05	0.106
ENSG00000144712	CAND2	Adipose_Subcutaneous	proximal	0.33	0.106
ENSG00000284428	AC092329.4	Adipose_Subcutaneous	male	0.12	0.106
ENSG00000141580	WDR45B	Whole_Blood	proximal	0.06	0.106
ENSG00000108515	ENO3	Colon_Sigmoid	overall	-0.05	0.106
ENSG00000061656	SPAG4	Adipose_Subcutaneous	proximal	-0.28	0.106
ENSG00000061656	SPAG4	Colon_Sigmoid	proximal	-0.35	0.106
ENSG00000278341	AC138028.6	Whole_Blood	female	0.18	0.106
ENSG00000124444	ZNF576	Adipose_Subcutaneous	colon	0.21	0.106
ENSG00000139835	GRTP1	Adipose_Subcutaneous	male	-0.03	0.106
ENSG00000150593	PDCD4	Colon_Transverse	rectal	-0.12	0.106
ENSG00000188649	CC2D2B	Colon_Transverse	male	-0.11	0.106
ENSG00000166669	ATF7IP2	Adipose_Subcutaneous	overall	-0.03	0.106
ENSG00000186056	MATN1-AS1	Colon_Sigmoid	female	0.14	0.106
ENSG00000221995	TIAF1	Colon_Transverse	rectal	-0.11	0.106
ENSG00000138685	FGF2	Colon_Sigmoid	distal	0.2	0.106
ENSG00000076201	PTPN23	Colon_Transverse	rectal	-0.46	0.106
ENSG00000171811	CFAP46	Colon_Transverse	proximal	0.13	0.106
ENSG00000221947	XKR9	Adipose_Subcutaneous	female	-0.05	0.106
ENSG00000225493	LINC01107	Adipose_Subcutaneous	male	-0.26	0.106
ENSG00000173653	RCE1	Whole_Blood	male	-0.09	0.106
ENSG00000112299	VNN1	Adipose_Visceral_Omentum	proximal	0.08	0.106
ENSG00000101782	RIOK3	Cells_EBV-transformed_lymphocytes	male	-0.08	0.106
ENSG00000156931	VPS8	Cells_EBV-transformed_lymphocytes	distal	-0.15	0.106
ENSG00000064932	SBNO2	Whole_Blood	male	0.13	0.106
ENSG00000122870	BICC1	Adipose_Visceral_Omentum	female	-0.06	0.106
ENSG00000085982	USP40	Colon_Sigmoid	overall	-0.03	0.106
ENSG00000120370	GORAB	Colon_Sigmoid	proximal	-0.12	0.106
ENSG00000125885	MCM8	Cells_EBV-transformed_lymphocytes	colon	0.06	0.106
ENSG00000145868	FBXO38	Cells_EBV-transformed_lymphocytes	male	-0.22	0.106
ENSG00000162946	DISC1	Whole_Blood	proximal	-0.04	0.106
ENSG00000272158	AL139022.2	Adipose_Subcutaneous	colon	0.2	0.106
ENSG00000042062	RIPOR3	Adipose_Subcutaneous	female	0.06	0.106
ENSG00000224559	LINC01087	Cells_EBV-transformed_lymphocytes	male	0.04	0.106
ENSG00000144730	IL17RD	Colon_Transverse	female	-0.33	0.106
ENSG00000227533	SLC2A1-AS1	Cells_EBV-transformed_lymphocytes	rectal	0.05	0.106
ENSG00000152404	CWF19L2	Whole_Blood	colon	-0.04	0.106
ENSG00000144136	SLC20A1	Adipose_Visceral_Omentum	rectal	-0.19	0.106
ENSG00000159905	ZNF221	Adipose_Visceral_Omentum	male	0.1	0.106
ENSG00000185651	UBE2L3	Colon_Sigmoid	overall	-0.09	0.106
ENSG00000271984	AL008726.1	Colon_Transverse	colon	-0.28	0.106
ENSG00000255389	Z97989.1	Cells_EBV-transformed_lymphocytes	distal	0.04	0.106
ENSG00000272465	AL031768.1	Colon_Transverse	proximal	-0.09	0.106
ENSG00000136869	TLR4	Whole_Blood	colon	-0.03	0.106
ENSG00000131748	STARD3	Whole_Blood	rectal	-0.04	0.106
ENSG00000163683	SMIM14	Adipose_Visceral_Omentum	male	-0.11	0.106
ENSG00000216895	AC009403.1	Colon_Transverse	overall	-0.11	0.106
ENSG00000100441	KHNYN	Adipose_Visceral_Omentum	overall	0.03	0.106
ENSG00000196418	ZNF124	Colon_Transverse	female	-0.14	0.106
ENSG00000151364	KCTD14	Adipose_Visceral_Omentum	distal	-0.2	0.106
ENSG00000126251	GPR42	Adipose_Visceral_Omentum	colon	-0.03	0.106
ENSG00000129566	TEP1	Adipose_Visceral_Omentum	proximal	-0.06	0.106
ENSG00000163467	TSACC	Cells_EBV-transformed_lymphocytes	overall	0.25	0.106
ENSG00000223534	HLA-DQB1-AS1	Colon_Sigmoid	proximal	-0.11	0.106
ENSG00000185798	WDR53	Whole_Blood	overall	-0.13	0.106
ENSG00000146574	CCZ1B	Whole_Blood	distal	-0.05	0.106
ENSG00000158856	DMTN	Colon_Transverse	female	-0.04	0.106
ENSG00000269951	AC090181.2	Adipose_Visceral_Omentum	proximal	-0.11	0.106
ENSG00000091592	NLRP1	Colon_Transverse	distal	0.1	0.106
ENSG00000272054	AC007390.2	Colon_Sigmoid	distal	-0.13	0.106
ENSG00000006459	KDM7A	Adipose_Subcutaneous	male	0.09	0.106
ENSG00000002726	AOC1	Colon_Transverse	colon	0.08	0.106
ENSG00000147883	CDKN2B	Colon_Sigmoid	female	-0.2	0.106
ENSG00000115942	ORC2	Whole_Blood	proximal	-0.26	0.106
ENSG00000205593	DENND6B	Whole_Blood	proximal	0.08	0.106
ENSG00000233098	CCDC144NL-AS1	Adipose_Subcutaneous	male	-0.18	0.106
ENSG00000172915	NBEA	Adipose_Visceral_Omentum	distal	0.54	0.106
ENSG00000272763	AC103702.2	Colon_Transverse	distal	0.28	0.106
ENSG00000158161	EYA3	Adipose_Subcutaneous	overall	-0.03	0.106
ENSG00000103723	AP3B2	Adipose_Subcutaneous	rectal	0.03	0.106
ENSG00000260470	AC023794.6	Colon_Transverse	rectal	-0.05	0.106
ENSG00000161714	PLCD3	Colon_Transverse	colon	0.2	0.106
ENSG00000107902	LHPP	Colon_Sigmoid	distal	-0.08	0.106
ENSG00000081913	PHLPP1	Adipose_Visceral_Omentum	colon	0.38	0.106
ENSG00000275120	AC048382.5	Colon_Transverse	female	-0.05	0.106
ENSG00000254952	LINC02705	Adipose_Subcutaneous	male	-0.19	0.106
ENSG00000272209	AL023583.1	Adipose_Visceral_Omentum	overall	0.03	0.106
ENSG00000142347	MYO1F	Colon_Transverse	overall	-0.08	0.106
ENSG00000149806	FAU	Adipose_Subcutaneous	male	0.16	0.106
ENSG00000104953	TLE6	Adipose_Subcutaneous	colon	-0.04	0.106
ENSG00000239697	TNFSF12	Colon_Sigmoid	distal	0.08	0.106
ENSG00000146085	MMUT	Cells_EBV-transformed_lymphocytes	rectal	-0.04	0.106
ENSG00000181026	AEN	Whole_Blood	female	-0.1	0.106
ENSG00000064932	SBNO2	Colon_Sigmoid	rectal	0.33	0.106
ENSG00000152689	RASGRP3	Adipose_Visceral_Omentum	rectal	-0.04	0.106
ENSG00000125618	PAX8	Colon_Sigmoid	male	-0.07	0.106
ENSG00000087263	OGFOD1	Colon_Sigmoid	proximal	0.15	0.106
ENSG00000277959	AL162274.2	Adipose_Subcutaneous	distal	-0.68	0.106
ENSG00000050438	SLC4A8	Colon_Sigmoid	female	0.12	0.106
ENSG00000144744	UBA3	Whole_Blood	colon	0.14	0.106
ENSG00000162572	SCNN1D	Whole_Blood	distal	-0.1	0.106
ENSG00000214022	REPIN1	Adipose_Subcutaneous	male	0.04	0.106
ENSG00000246250	AC087521.2	Adipose_Visceral_Omentum	distal	-0.06	0.106
ENSG00000165621	OXGR1	Colon_Transverse	colon	0.15	0.106
ENSG00000242686	AC107464.1	Colon_Transverse	overall	-0.03	0.106
ENSG00000172915	NBEA	Cells_EBV-transformed_lymphocytes	female	-0.11	0.106
ENSG00000133316	WDR74	Adipose_Subcutaneous	colon	-1.82	0.106
ENSG00000256060	TRAPPC2B	Colon_Sigmoid	rectal	-41.48	0.106
ENSG00000160223	ICOSLG	Cells_EBV-transformed_lymphocytes	colon	0.03	0.106
ENSG00000148143	ZNF462	Adipose_Visceral_Omentum	colon	0.05	0.106
ENSG00000137801	THBS1	Colon_Sigmoid	distal	-0.14	0.106
ENSG00000228274	AL021707.2	Cells_EBV-transformed_lymphocytes	overall	0.06	0.106
ENSG00000173210	ABLIM3	Colon_Sigmoid	rectal	-0.1	0.106
ENSG00000139547	RDH16	Colon_Sigmoid	male	0.11	0.106
ENSG00000133794	ARNTL	Colon_Sigmoid	colon	-0.14	0.106
ENSG00000112874	NUDT12	Cells_EBV-transformed_lymphocytes	female	0.04	0.106
ENSG00000249207	AC079921.1	Adipose_Visceral_Omentum	distal	0.07	0.106
ENSG00000162040	HS3ST6	Adipose_Visceral_Omentum	rectal	0.19	0.106
ENSG00000214872	SMTNL1	Whole_Blood	overall	-0.02	0.106
ENSG00000124383	MPHOSPH10	Colon_Transverse	female	0.13	0.106
ENSG00000158161	EYA3	Adipose_Visceral_Omentum	overall	-0.03	0.106
ENSG00000232063	AL691447.2	Colon_Transverse	colon	-0.04	0.106
ENSG00000116473	RAP1A	Whole_Blood	male	-0.07	0.106
ENSG00000103227	LMF1	Colon_Transverse	colon	0.09	0.106
ENSG00000117640	MTFR1L	Adipose_Visceral_Omentum	distal	0.08	0.106
ENSG00000118197	DDX59	Adipose_Subcutaneous	colon	-0.07	0.106
ENSG00000069849	ATP1B3	Whole_Blood	colon	-0.11	0.106
ENSG00000173933	RBM4	Adipose_Visceral_Omentum	male	-0.19	0.106
ENSG00000168309	FAM107A	Adipose_Subcutaneous	rectal	-0.05	0.106
ENSG00000108604	SMARCD2	Adipose_Subcutaneous	colon	0.23	0.106
ENSG00000064545	TMEM161A	Colon_Sigmoid	rectal	-0.06	0.106
ENSG00000205930	C21orf62-AS1	Colon_Sigmoid	rectal	-0.1	0.106
ENSG00000148344	PTGES	Adipose_Visceral_Omentum	rectal	0.17	0.106
ENSG00000272009	AL121944.1	Adipose_Visceral_Omentum	overall	-0.04	0.106
ENSG00000267397	AC090229.1	Adipose_Visceral_Omentum	rectal	-0.18	0.106
ENSG00000145723	GIN1	Colon_Sigmoid	colon	0.09	0.106
ENSG00000185262	UBALD2	Colon_Sigmoid	female	-0.12	0.106
ENSG00000130340	SNX9	Adipose_Subcutaneous	proximal	-0.17	0.106
ENSG00000173621	LRFN4	Adipose_Visceral_Omentum	overall	-0.07	0.106
ENSG00000261000	AC244034.2	Colon_Transverse	proximal	-0.04	0.106
ENSG00000138468	SENP7	Colon_Transverse	rectal	-0.04	0.106
ENSG00000117691	NENF	Whole_Blood	distal	-0.11	0.106
ENSG00000175110	MRPS22	Adipose_Subcutaneous	male	-0.27	0.106
ENSG00000284428	AC092329.4	Adipose_Subcutaneous	overall	0.12	0.106
ENSG00000221946	FXYD7	Cells_EBV-transformed_lymphocytes	distal	0.08	0.106
ENSG00000236008	LINC01814	Colon_Transverse	proximal	-0.06	0.106
ENSG00000119599	DCAF4	Adipose_Subcutaneous	overall	0.03	0.106
ENSG00000039600	SOX30	Colon_Sigmoid	female	-0.18	0.106
ENSG00000167261	DPEP2	Adipose_Visceral_Omentum	female	-0.92	0.106
ENSG00000204305	AGER	Colon_Sigmoid	male	0.05	0.106
ENSG00000168404	MLKL	Whole_Blood	rectal	0.06	0.106
ENSG00000198736	MSRB1	Colon_Transverse	male	-0.11	0.106
ENSG00000205659	LIN52	Colon_Transverse	colon	-0.04	0.106
ENSG00000120332	TNN	Adipose_Subcutaneous	overall	-0.07	0.106
ENSG00000221571	RNU6ATAC35P	Adipose_Subcutaneous	proximal	-0.08	0.106
ENSG00000204228	HSD17B8	Adipose_Visceral_Omentum	male	0.04	0.106
ENSG00000278765	AC004477.3	Whole_Blood	female	0.06	0.106
ENSG00000213793	ZNF888	Cells_EBV-transformed_lymphocytes	distal	-0.32	0.106
ENSG00000148334	PTGES2	Cells_EBV-transformed_lymphocytes	proximal	-4.2	0.106
ENSG00000164576	SAP30L	Cells_EBV-transformed_lymphocytes	rectal	0.13	0.106
ENSG00000167434	CA4	Colon_Transverse	distal	324.56	0.106
ENSG00000078808	SDF4	Whole_Blood	overall	-0.12	0.106
ENSG00000155307	SAMSN1	Colon_Sigmoid	rectal	-0.23	0.106
ENSG00000130775	THEMIS2	Colon_Transverse	female	-0.07	0.106
ENSG00000111671	SPSB2	Colon_Sigmoid	distal	0.04	0.106
ENSG00000171903	CYP4F11	Colon_Sigmoid	proximal	-0.02	0.106
ENSG00000164111	ANXA5	Colon_Transverse	proximal	0.04	0.106
ENSG00000172469	MANEA	Adipose_Subcutaneous	colon	0.03	0.106
ENSG00000057935	MTA3	Cells_EBV-transformed_lymphocytes	female	-0.21	0.106
ENSG00000242110	AMACR	Colon_Sigmoid	male	0.03	0.106
ENSG00000100731	PCNX1	Colon_Sigmoid	male	-0.05	0.106
ENSG00000123933	MXD4	Adipose_Subcutaneous	female	0.53	0.106
ENSG00000121653	MAPK8IP1	Adipose_Subcutaneous	overall	-0.07	0.106
ENSG00000273559	CWC25	Whole_Blood	male	-0.08	0.106
ENSG00000172071	EIF2AK3	Adipose_Visceral_Omentum	distal	0.12	0.106
ENSG00000213906	LTB4R2	Adipose_Visceral_Omentum	proximal	-0.15	0.106
ENSG00000148584	A1CF	Colon_Transverse	female	0.34	0.106
ENSG00000079101	CLUL1	Colon_Sigmoid	overall	-0.03	0.106
ENSG00000187726	DNAJB13	Colon_Sigmoid	colon	-0.13	0.106
ENSG00000147457	CHMP7	Adipose_Subcutaneous	male	-0.08	0.106
ENSG00000105058	FAM32A	Adipose_Visceral_Omentum	female	-0.2	0.106
ENSG00000162836	ACP6	Cells_EBV-transformed_lymphocytes	rectal	0.03	0.106
ENSG00000134709	HOOK1	Adipose_Subcutaneous	overall	0.14	0.106
ENSG00000250565	ATP6V1E2	Whole_Blood	distal	0.03	0.106
ENSG00000178695	KCTD12	Adipose_Subcutaneous	female	-0.15	0.106
ENSG00000135472	FAIM2	Colon_Transverse	overall	-0.11	0.106
ENSG00000000971	CFH	Adipose_Visceral_Omentum	male	0.08	0.106
ENSG00000105695	MAG	Adipose_Visceral_Omentum	rectal	0.04	0.106
ENSG00000248265	AC023794.1	Adipose_Subcutaneous	rectal	0.03	0.106
ENSG00000237179	LINC01797	Colon_Sigmoid	overall	-0.19	0.106
ENSG00000126464	PRR12	Colon_Transverse	male	0.07	0.106
ENSG00000133985	TTC9	Cells_EBV-transformed_lymphocytes	colon	0.18	0.106
ENSG00000137877	SPTBN5	Colon_Transverse	proximal	0.03	0.106
ENSG00000167633	KIR3DL1	Adipose_Visceral_Omentum	rectal	-0.19	0.106
ENSG00000173391	OLR1	Colon_Transverse	male	-0.11	0.106
ENSG00000120675	DNAJC15	Adipose_Visceral_Omentum	male	-0.02	0.106
ENSG00000263033	AC007220.1	Colon_Sigmoid	colon	-0.06	0.106
ENSG00000138835	RGS3	Colon_Transverse	colon	0.15	0.106
ENSG00000138185	ENTPD1	Colon_Transverse	colon	-0.08	0.106
ENSG00000226334	AL359182.1	Adipose_Subcutaneous	overall	-0.02	0.106
ENSG00000272420	AL513477.2	Adipose_Visceral_Omentum	proximal	0.09	0.106
ENSG00000148143	ZNF462	Adipose_Subcutaneous	colon	0.05	0.106
ENSG00000108821	COL1A1	Colon_Sigmoid	proximal	0.11	0.106
ENSG00000228063	LYPLAL1-DT	Adipose_Subcutaneous	colon	-0.09	0.106
ENSG00000120306	CYSTM1	Colon_Sigmoid	proximal	0.08	0.106
ENSG00000167792	NDUFV1	Whole_Blood	colon	-0.1	0.106
ENSG00000136238	RAC1	Colon_Transverse	rectal	-0.1	0.106
ENSG00000112977	DAP	Whole_Blood	rectal	-0.05	0.106
ENSG00000146909	NOM1	Colon_Sigmoid	distal	0.78	0.106
ENSG00000213638	ADAT3	Adipose_Visceral_Omentum	colon	0.19	0.106
ENSG00000273253	AL022328.4	Colon_Transverse	female	-0.27	0.106
ENSG00000106123	EPHB6	Adipose_Visceral_Omentum	proximal	0.09	0.106
ENSG00000148498	PARD3	Adipose_Subcutaneous	rectal	-0.15	0.106
ENSG00000262185	AC005736.1	Colon_Transverse	colon	-0.1	0.106
ENSG00000214787	MS4A4E	Adipose_Visceral_Omentum	male	0.15	0.106
ENSG00000178538	CA8	Adipose_Subcutaneous	female	-0.04	0.106
ENSG00000142082	SIRT3	Adipose_Subcutaneous	female	0.06	0.106
ENSG00000133574	GIMAP4	Adipose_Subcutaneous	distal	-0.07	0.106
ENSG00000108576	SLC6A4	Colon_Transverse	overall	-0.15	0.106
ENSG00000255182	AC084125.2	Adipose_Subcutaneous	distal	-0.13	0.106
ENSG00000023228	NDUFS1	Colon_Transverse	proximal	-0.07	0.106
ENSG00000168040	FADD	Colon_Transverse	proximal	-0.73	0.106
ENSG00000143674	MAP3K21	Colon_Transverse	overall	-0.06	0.106
ENSG00000260018	AC040169.1	Adipose_Subcutaneous	male	0.12	0.106
ENSG00000267838	AC245884.8	Colon_Transverse	rectal	-0.03	0.106
ENSG00000226891	LINC01359	Colon_Transverse	male	-0.32	0.106
ENSG00000139211	AMIGO2	Whole_Blood	overall	0.1	0.106
ENSG00000253797	UTP14C	Adipose_Visceral_Omentum	proximal	1.71	0.106
ENSG00000144366	GULP1	Adipose_Visceral_Omentum	proximal	0.15	0.106
ENSG00000206344	HCG27	Adipose_Subcutaneous	proximal	-0.03	0.106
ENSG00000124243	BCAS4	Colon_Sigmoid	female	0.15	0.106
ENSG00000108352	RAPGEFL1	Adipose_Visceral_Omentum	male	-0.06	0.106
ENSG00000272391	POM121C	Whole_Blood	colon	0.05	0.106
ENSG00000223829	AC004870.2	Colon_Transverse	colon	0.1	0.106
ENSG00000130332	LSM7	Adipose_Subcutaneous	distal	0.05	0.106
ENSG00000177150	FAM210A	Adipose_Visceral_Omentum	proximal	0.17	0.106
ENSG00000144792	ZNF660	Adipose_Subcutaneous	overall	0.02	0.106
ENSG00000111696	NT5DC3	Whole_Blood	proximal	-0.04	0.106
ENSG00000113209	PCDHB5	Adipose_Subcutaneous	proximal	0.29	0.106
ENSG00000116962	NID1	Whole_Blood	rectal	0.07	0.106
ENSG00000130309	COLGALT1	Adipose_Subcutaneous	rectal	-0.18	0.106
ENSG00000197948	FCHSD1	Colon_Transverse	rectal	0.08	0.106
ENSG00000172671	ZFAND4	Adipose_Subcutaneous	rectal	0.07	0.106
ENSG00000243083	LINC00870	Colon_Sigmoid	proximal	0.11	0.106
ENSG00000204978	ERICH4	Colon_Transverse	colon	0.19	0.106
ENSG00000215022	AL008729.1	Cells_EBV-transformed_lymphocytes	male	0.09	0.106
ENSG00000066468	FGFR2	Adipose_Visceral_Omentum	distal	-0.17	0.106
ENSG00000241839	PLEKHO2	Colon_Sigmoid	overall	0.03	0.106
ENSG00000267838	AC245884.8	Colon_Transverse	overall	-0.02	0.106
ENSG00000111186	WNT5B	Adipose_Subcutaneous	overall	-0.05	0.106
ENSG00000141086	CTRL	Adipose_Subcutaneous	female	-0.19	0.106
ENSG00000165629	ATP5F1C	Whole_Blood	colon	-0.07	0.106
ENSG00000079246	XRCC5	Whole_Blood	overall	-0.07	0.106
ENSG00000263400	TMEM220-AS1	Adipose_Subcutaneous	colon	0.07	0.106
ENSG00000249601	LINC01187	Adipose_Subcutaneous	colon	0.06	0.106
ENSG00000168454	TXNDC2	Colon_Sigmoid	overall	0.22	0.106
ENSG00000172795	DCP2	Cells_EBV-transformed_lymphocytes	colon	-0.05	0.106
ENSG00000162458	FBLIM1	Cells_EBV-transformed_lymphocytes	female	0.06	0.106
ENSG00000149634	SPATA25	Colon_Transverse	male	-0.11	0.106
ENSG00000119714	GPR68	Whole_Blood	male	-0.15	0.106
ENSG00000143376	SNX27	Cells_EBV-transformed_lymphocytes	rectal	0.03	0.106
ENSG00000172987	HPSE2	Colon_Sigmoid	colon	-0.09	0.106
ENSG00000146757	ZNF92	Adipose_Visceral_Omentum	colon	-0.07	0.106
ENSG00000170540	ARL6IP1	Whole_Blood	distal	-0.06	0.106
ENSG00000146243	IRAK1BP1	Adipose_Subcutaneous	overall	-0.05	0.106
ENSG00000267801	AC087289.5	Colon_Sigmoid	female	-0.13	0.106
ENSG00000150316	CWC15	Colon_Transverse	male	-0.05	0.106
ENSG00000261888	AC144831.1	Colon_Transverse	proximal	-0.13	0.106
ENSG00000105726	ATP13A1	Adipose_Subcutaneous	overall	-0.14	0.106
ENSG00000180008	SOCS4	Adipose_Visceral_Omentum	overall	0.22	0.107
ENSG00000117751	PPP1R8	Cells_EBV-transformed_lymphocytes	overall	0.05	0.107
ENSG00000118873	RAB3GAP2	Cells_EBV-transformed_lymphocytes	proximal	0.31	0.107
ENSG00000166912	MTMR10	Colon_Transverse	proximal	0.09	0.107
ENSG00000129566	TEP1	Colon_Sigmoid	colon	-0.05	0.107
ENSG00000111875	ASF1A	Adipose_Visceral_Omentum	colon	0.13	0.107
ENSG00000164615	CAMLG	Colon_Transverse	overall	0.03	0.107
ENSG00000268650	AC005759.1	Adipose_Subcutaneous	female	-0.12	0.107
ENSG00000070061	ELP1	Adipose_Subcutaneous	proximal	-0.08	0.107
ENSG00000112414	ADGRG6	Colon_Sigmoid	overall	0.07	0.107
ENSG00000141934	PLPP2	Whole_Blood	distal	-0.06	0.107
ENSG00000226374	LINC01345	Colon_Sigmoid	distal	-0.06	0.107
ENSG00000042317	SPATA7	Adipose_Visceral_Omentum	distal	-0.05	0.107
ENSG00000102780	DGKH	Adipose_Subcutaneous	distal	0.22	0.107
ENSG00000205488	CALML3-AS1	Adipose_Subcutaneous	colon	-0.07	0.107
ENSG00000281207	SLFNL1-AS1	Whole_Blood	rectal	-0.12	0.107
ENSG00000280213	UCKL1-AS1	Colon_Transverse	male	-0.08	0.107
ENSG00000079950	STX7	Adipose_Subcutaneous	distal	0.08	0.107
ENSG00000198133	TMEM229B	Colon_Transverse	overall	0.07	0.107
ENSG00000082684	SEMA5B	Adipose_Visceral_Omentum	distal	0.18	0.107
ENSG00000106086	PLEKHA8	Whole_Blood	distal	-0.07	0.107
ENSG00000272501	AL662844.4	Colon_Transverse	female	0.03	0.107
ENSG00000021355	SERPINB1	Adipose_Visceral_Omentum	male	-0.18	0.107
ENSG00000259582	AC026523.1	Colon_Sigmoid	proximal	-5.57	0.107
ENSG00000270074	AC087203.3	Adipose_Visceral_Omentum	proximal	0.31	0.107
ENSG00000166165	CKB	Cells_EBV-transformed_lymphocytes	overall	-0.08	0.107
ENSG00000118873	RAB3GAP2	Whole_Blood	distal	0.11	0.107
ENSG00000271980	AC012640.4	Colon_Sigmoid	proximal	0.04	0.107
ENSG00000164088	PPM1M	Colon_Transverse	overall	-0.05	0.107
ENSG00000074416	MGLL	Colon_Sigmoid	colon	-0.12	0.107
ENSG00000121964	GTDC1	Adipose_Visceral_Omentum	male	-0.24	0.107
ENSG00000143924	EML4	Colon_Transverse	female	0.08	0.107
ENSG00000147592	LACTB2	Whole_Blood	female	-0.1	0.107
ENSG00000274248	AJ011932.1	Adipose_Subcutaneous	proximal	0.07	0.107
ENSG00000231613	AC099568.1	Colon_Sigmoid	overall	-0.03	0.107
ENSG00000212128	TAS2R13	Colon_Transverse	female	0.07	0.107
ENSG00000138439	FAM117B	Adipose_Visceral_Omentum	rectal	-0.1	0.107
ENSG00000122733	PHF24	Colon_Sigmoid	overall	0.07	0.107
ENSG00000227214	HCG15	Adipose_Visceral_Omentum	male	-0.3	0.107
ENSG00000093010	COMT	Colon_Sigmoid	male	-0.14	0.107
ENSG00000134287	ARF3	Colon_Sigmoid	distal	-0.42	0.107
ENSG00000234754	LINC02817	Colon_Transverse	proximal	0.08	0.107
ENSG00000120324	PCDHB10	Colon_Transverse	male	0.08	0.107
ENSG00000138722	MMRN1	Adipose_Subcutaneous	male	-0.17	0.107
ENSG00000213722	DDAH2	Adipose_Subcutaneous	proximal	-0.1	0.107
ENSG00000259869	AL022344.1	Colon_Transverse	rectal	-0.21	0.107
ENSG00000123119	NECAB1	Adipose_Visceral_Omentum	rectal	-0.44	0.107
ENSG00000277246	AL157762.1	Cells_EBV-transformed_lymphocytes	distal	4.02	0.107
ENSG00000166262	FAM227B	Cells_EBV-transformed_lymphocytes	distal	-0.12	0.107
ENSG00000227508	LINC01624	Adipose_Subcutaneous	male	-0.1	0.107
ENSG00000111639	MRPL51	Cells_EBV-transformed_lymphocytes	overall	-0.1	0.107
ENSG00000120675	DNAJC15	Adipose_Subcutaneous	male	-0.02	0.107
ENSG00000100473	COCH	Whole_Blood	male	0.08	0.107
ENSG00000279968	GVQW2	Colon_Sigmoid	distal	0.09	0.107
ENSG00000173621	LRFN4	Adipose_Subcutaneous	overall	-0.07	0.107
ENSG00000089127	OAS1	Colon_Sigmoid	proximal	-0.47	0.107
ENSG00000237413	AC096531.2	Adipose_Subcutaneous	colon	0.1	0.107
ENSG00000272420	AL513477.2	Colon_Sigmoid	female	0.16	0.107
ENSG00000179841	AKAP5	Cells_EBV-transformed_lymphocytes	colon	-0.74	0.107
ENSG00000233038	AC011899.2	Whole_Blood	rectal	-0.16	0.107
ENSG00000226133	LINC02794	Colon_Sigmoid	female	-0.05	0.107
ENSG00000111816	FRK	Cells_EBV-transformed_lymphocytes	rectal	-0.06	0.107
ENSG00000115155	OTOF	Colon_Transverse	distal	-0.08	0.107
ENSG00000115084	SLC35F5	Adipose_Subcutaneous	female	0.04	0.107
ENSG00000155307	SAMSN1	Colon_Sigmoid	overall	-0.14	0.107
ENSG00000063176	SPHK2	Colon_Transverse	distal	-0.12	0.107
ENSG00000277186	AC131212.1	Colon_Sigmoid	rectal	0.23	0.107
ENSG00000172986	GXYLT2	Colon_Transverse	female	0.04	0.107
ENSG00000163541	SUCLG1	Whole_Blood	overall	-0.21	0.107
ENSG00000247157	LINC01252	Adipose_Subcutaneous	female	0.02	0.107
ENSG00000145868	FBXO38	Colon_Sigmoid	male	-0.25	0.107
ENSG00000131711	MAP1B	Adipose_Visceral_Omentum	proximal	0.04	0.107
ENSG00000235706	DICER1-AS1	Colon_Sigmoid	colon	-0.19	0.107
ENSG00000178761	FAM219B	Colon_Sigmoid	rectal	-0.2	0.107
ENSG00000106178	CCL24	Whole_Blood	male	-0.08	0.107
ENSG00000151287	TEX30	Adipose_Visceral_Omentum	distal	-0.12	0.107
ENSG00000115607	IL18RAP	Adipose_Visceral_Omentum	overall	0.08	0.107
ENSG00000161021	MAML1	Colon_Sigmoid	female	0.1	0.107
ENSG00000108821	COL1A1	Colon_Transverse	colon	0.13	0.107
ENSG00000254812	AC067930.2	Adipose_Visceral_Omentum	rectal	0.04	0.107
ENSG00000127528	KLF2	Whole_Blood	proximal	0.14	0.107
ENSG00000074706	IPCEF1	Adipose_Visceral_Omentum	distal	0.25	0.107
ENSG00000088538	DOCK3	Adipose_Visceral_Omentum	rectal	0.06	0.107
ENSG00000166598	HSP90B1	Adipose_Visceral_Omentum	male	-0.18	0.107
ENSG00000132846	ZBED3	Adipose_Subcutaneous	colon	0.26	0.107
ENSG00000258584	FAM181A-AS1	Colon_Sigmoid	rectal	-0.42	0.107
ENSG00000091106	NLRC4	Cells_EBV-transformed_lymphocytes	proximal	-0.08	0.107
ENSG00000116199	FAM20B	Colon_Transverse	male	-0.05	0.107
ENSG00000184949	FAM227A	Adipose_Visceral_Omentum	overall	-0.11	0.107
ENSG00000188783	PRELP	Colon_Transverse	distal	-0.14	0.107
ENSG00000084072	PPIE	Colon_Transverse	rectal	0.03	0.107
ENSG00000277491	AC087392.5	Cells_EBV-transformed_lymphocytes	overall	0.05	0.107
ENSG00000189134	NKAPL	Colon_Transverse	overall	-0.23	0.107
ENSG00000225077	LINC00337	Cells_EBV-transformed_lymphocytes	proximal	-0.05	0.107
ENSG00000152778	IFIT5	Colon_Sigmoid	overall	0.02	0.107
ENSG00000102890	ELMO3	Adipose_Visceral_Omentum	rectal	-0.19	0.107
ENSG00000228008	AC105935.1	Colon_Transverse	rectal	0.18	0.107
ENSG00000150477	KIAA1328	Colon_Sigmoid	rectal	0.18	0.107
ENSG00000144567	RETREG2	Adipose_Subcutaneous	proximal	0.12	0.107
ENSG00000160584	SIK3	Adipose_Visceral_Omentum	rectal	-0.23	0.107
ENSG00000282851	BISPR	Whole_Blood	female	0.23	0.107
ENSG00000204642	HLA-F	Whole_Blood	distal	0.03	0.107
ENSG00000123395	ATG101	Adipose_Subcutaneous	proximal	0.18	0.107
ENSG00000170561	IRX2	Adipose_Visceral_Omentum	colon	-0.2	0.107
ENSG00000089195	TRMT6	Colon_Transverse	distal	0.32	0.107
ENSG00000170296	GABARAP	Adipose_Subcutaneous	male	-0.22	0.107
ENSG00000109756	RAPGEF2	Whole_Blood	rectal	0.12	0.107
ENSG00000002919	SNX11	Colon_Sigmoid	distal	-0.05	0.107
ENSG00000100749	VRK1	Adipose_Subcutaneous	proximal	0.1	0.107
ENSG00000273125	LINC01990	Colon_Sigmoid	female	-0.51	0.107
ENSG00000105373	NOP53	Cells_EBV-transformed_lymphocytes	male	-0.06	0.107
ENSG00000111087	GLI1	Whole_Blood	distal	0.25	0.107
ENSG00000083844	ZNF264	Whole_Blood	female	0.11	0.107
ENSG00000244041	LINC01011	Colon_Sigmoid	female	-0.08	0.107
ENSG00000137074	APTX	Colon_Sigmoid	colon	0.04	0.107
ENSG00000173848	NET1	Colon_Sigmoid	distal	-0.19	0.107
ENSG00000115353	TACR1	Adipose_Subcutaneous	colon	-0.07	0.107
ENSG00000078328	RBFOX1	Adipose_Visceral_Omentum	rectal	0.11	0.107
ENSG00000127990	SGCE	Adipose_Subcutaneous	male	0.07	0.107
ENSG00000236882	LINC01554	Colon_Sigmoid	female	0.06	0.107
ENSG00000267892	AC022144.1	Cells_EBV-transformed_lymphocytes	proximal	-0.09	0.107
ENSG00000173598	NUDT4	Cells_EBV-transformed_lymphocytes	overall	-0.07	0.107
ENSG00000153113	CAST	Cells_EBV-transformed_lymphocytes	distal	-0.04	0.107
ENSG00000112237	CCNC	Colon_Sigmoid	proximal	0.15	0.107
ENSG00000138964	PARVG	Colon_Sigmoid	male	-0.05	0.107
ENSG00000197953	AADACL2	Colon_Transverse	proximal	0.12	0.107
ENSG00000185187	SIGIRR	Colon_Sigmoid	female	0.04	0.107
ENSG00000148908	RGS10	Adipose_Visceral_Omentum	rectal	-0.16	0.107
ENSG00000128805	ARHGAP22	Colon_Sigmoid	distal	-0.07	0.107
ENSG00000254480	LINC02749	Adipose_Subcutaneous	overall	0.19	0.107
ENSG00000197948	FCHSD1	Whole_Blood	proximal	-0.08	0.107
ENSG00000140575	IQGAP1	Cells_EBV-transformed_lymphocytes	rectal	0.12	0.107
ENSG00000162669	HFM1	Adipose_Subcutaneous	male	-0.03	0.107
ENSG00000166073	GPR176	Whole_Blood	colon	-0.17	0.107
ENSG00000272335	AC093297.2	Cells_EBV-transformed_lymphocytes	rectal	0.08	0.107
ENSG00000169359	SLC33A1	Colon_Transverse	rectal	-0.08	0.107
ENSG00000096093	EFHC1	Colon_Transverse	overall	-0.08	0.107
ENSG00000236618	PITPNA-AS1	Whole_Blood	rectal	-0.78	0.107
ENSG00000129055	ANAPC13	Cells_EBV-transformed_lymphocytes	proximal	0.07	0.107
ENSG00000234147	AL035446.1	Cells_EBV-transformed_lymphocytes	rectal	-0.07	0.107
ENSG00000162873	KLHDC8A	Adipose_Subcutaneous	female	-0.15	0.107
ENSG00000170166	HOXD4	Adipose_Visceral_Omentum	distal	-0.13	0.107
ENSG00000198912	C1orf174	Whole_Blood	distal	0.04	0.107
ENSG00000248174	LINC02268	Colon_Transverse	overall	-0.02	0.107
ENSG00000150687	PRSS23	Colon_Sigmoid	overall	-0.08	0.107
ENSG00000048028	USP28	Colon_Sigmoid	male	0.14	0.107
ENSG00000146904	EPHA1	Whole_Blood	rectal	-0.04	0.107
ENSG00000189298	ZKSCAN3	Colon_Transverse	rectal	-0.1	0.107
ENSG00000249437	NAIP	Cells_EBV-transformed_lymphocytes	male	-0.56	0.107
ENSG00000185432	METTL7A	Whole_Blood	male	-0.1	0.107
ENSG00000118596	SLC16A7	Colon_Transverse	rectal	-0.27	0.107
ENSG00000130299	GTPBP3	Adipose_Visceral_Omentum	overall	-0.05	0.107
ENSG00000057294	PKP2	Whole_Blood	rectal	-0.12	0.107
ENSG00000123609	NMI	Cells_EBV-transformed_lymphocytes	colon	-0.14	0.107
ENSG00000257178	AC103702.1	Adipose_Visceral_Omentum	rectal	-0.46	0.107
ENSG00000274070	CASTOR2	Adipose_Visceral_Omentum	female	0.43	0.107
ENSG00000273188	AL022328.3	Adipose_Visceral_Omentum	distal	-0.12	0.107
ENSG00000083444	PLOD1	Cells_EBV-transformed_lymphocytes	distal	0.37	0.107
ENSG00000277020	AL590096.1	Colon_Sigmoid	female	0.6	0.107
ENSG00000228274	AL021707.2	Adipose_Visceral_Omentum	overall	0.06	0.107
ENSG00000257365	FNTB	Colon_Transverse	male	0.13	0.107
ENSG00000110042	DTX4	Colon_Sigmoid	male	0.07	0.107
ENSG00000105373	NOP53	Cells_EBV-transformed_lymphocytes	distal	-0.07	0.107
ENSG00000166086	JAM3	Adipose_Visceral_Omentum	male	-0.07	0.107
ENSG00000166926	MS4A6E	Adipose_Visceral_Omentum	male	0.1	0.107
ENSG00000112149	CD83	Colon_Sigmoid	overall	-0.04	0.107
ENSG00000037241	RPL26L1	Colon_Transverse	proximal	-0.55	0.107
ENSG00000185829	ARL17A	Whole_Blood	colon	-0.04	0.107
ENSG00000153976	HS3ST3A1	Adipose_Subcutaneous	proximal	-0.07	0.107
ENSG00000114626	ABTB1	Whole_Blood	female	0.08	0.107
ENSG00000276308	AC078880.4	Adipose_Visceral_Omentum	male	-0.09	0.107
ENSG00000277200	AC005696.4	Adipose_Subcutaneous	proximal	0.04	0.107
ENSG00000235790	AC114488.2	Adipose_Subcutaneous	distal	0.33	0.107
ENSG00000169245	CXCL10	Cells_EBV-transformed_lymphocytes	male	0.04	0.107
ENSG00000255197	AC090559.1	Adipose_Subcutaneous	female	0.14	0.107
ENSG00000142208	AKT1	Whole_Blood	overall	-0.06	0.107
ENSG00000100395	L3MBTL2	Adipose_Subcutaneous	rectal	-0.18	0.107
ENSG00000197894	ADH5	Colon_Transverse	proximal	-0.09	0.107
ENSG00000220205	VAMP2	Adipose_Visceral_Omentum	proximal	0.11	0.107
ENSG00000173272	MZT2A	Whole_Blood	distal	-0.06	0.107
ENSG00000231613	AC099568.1	Adipose_Visceral_Omentum	overall	-0.02	0.107
ENSG00000107521	HPS1	Adipose_Subcutaneous	colon	0.05	0.107
ENSG00000168028	RPSA	Colon_Transverse	overall	0.02	0.107
ENSG00000119688	ABCD4	Whole_Blood	proximal	0.12	0.107
ENSG00000139218	SCAF11	Colon_Sigmoid	proximal	0.35	0.107
ENSG00000126822	PLEKHG3	Colon_Transverse	distal	0.12	0.107
ENSG00000272483	AC022001.3	Adipose_Visceral_Omentum	overall	-0.09	0.107
ENSG00000078124	ACER3	Adipose_Visceral_Omentum	proximal	0.09	0.107
ENSG00000186448	ZNF197	Colon_Sigmoid	rectal	0.05	0.107
ENSG00000112079	STK38	Colon_Transverse	overall	-0.11	0.107
ENSG00000213614	HEXA	Adipose_Visceral_Omentum	colon	0.41	0.107
ENSG00000145832	SLC25A48	Adipose_Subcutaneous	distal	-0.43	0.107
ENSG00000168961	LGALS9	Adipose_Subcutaneous	colon	-0.06	0.107
ENSG00000128383	APOBEC3A	Whole_Blood	overall	0.03	0.107
ENSG00000119979	DENND10	Cells_EBV-transformed_lymphocytes	distal	-0.19	0.107
ENSG00000283375	AC087521.4	Adipose_Visceral_Omentum	proximal	-0.03	0.107
ENSG00000133636	NTS	Colon_Sigmoid	distal	0.24	0.107
ENSG00000101306	MYLK2	Colon_Sigmoid	female	0.03	0.107
ENSG00000228649	SNHG26	Whole_Blood	overall	0.07	0.107
ENSG00000230325	AL359921.1	Whole_Blood	proximal	-0.11	0.107
ENSG00000089094	KDM2B	Adipose_Visceral_Omentum	colon	0.16	0.107
ENSG00000154832	CXXC1	Adipose_Subcutaneous	proximal	0.09	0.107
ENSG00000166220	TBATA	Adipose_Visceral_Omentum	rectal	-0.06	0.107
ENSG00000116977	LGALS8	Colon_Sigmoid	colon	-0.05	0.107
ENSG00000183060	LYSMD4	Colon_Sigmoid	colon	0.03	0.107
ENSG00000099797	TECR	Colon_Sigmoid	colon	0.14	0.107
ENSG00000196993	NPIPB9	Adipose_Visceral_Omentum	colon	-0.08	0.107
ENSG00000129422	MTUS1	Colon_Transverse	overall	0.07	0.107
ENSG00000176531	PHLDB3	Colon_Transverse	colon	0.17	0.107
ENSG00000275910	AC138932.5	Colon_Sigmoid	male	0.09	0.107
ENSG00000244165	P2RY11	Whole_Blood	overall	0.08	0.107
ENSG00000166971	AKTIP	Colon_Sigmoid	female	0.06	0.107
ENSG00000000971	CFH	Adipose_Visceral_Omentum	proximal	0.09	0.107
ENSG00000249242	TMEM150C	Colon_Transverse	overall	-0.22	0.107
ENSG00000261379	AC010735.1	Adipose_Visceral_Omentum	proximal	-0.13	0.107
ENSG00000244607	CCDC13	Colon_Transverse	overall	0.02	0.107
ENSG00000100445	SDR39U1	Adipose_Visceral_Omentum	colon	-0.09	0.107
ENSG00000162889	MAPKAPK2	Cells_EBV-transformed_lymphocytes	proximal	-0.31	0.107
ENSG00000134313	KIDINS220	Adipose_Visceral_Omentum	colon	-0.12	0.107
ENSG00000177697	CD151	Colon_Sigmoid	distal	-0.03	0.107
ENSG00000225830	ERCC6	Adipose_Visceral_Omentum	colon	0.05	0.107
ENSG00000141068	KSR1	Adipose_Subcutaneous	female	0.1	0.107
ENSG00000214999	AC129492.1	Cells_EBV-transformed_lymphocytes	rectal	0.13	0.107
ENSG00000183735	TBK1	Colon_Transverse	female	-0.12	0.107
ENSG00000196152	ZNF79	Adipose_Visceral_Omentum	overall	-0.03	0.107
ENSG00000269067	ZNF728	Colon_Transverse	female	-0.26	0.107
ENSG00000162572	SCNN1D	Whole_Blood	colon	-0.13	0.107
ENSG00000169288	MRPL1	Adipose_Visceral_Omentum	male	-0.3	0.107
ENSG00000112218	GPR63	Adipose_Subcutaneous	rectal	0.05	0.107
ENSG00000137364	TPMT	Adipose_Visceral_Omentum	rectal	-0.09	0.107
ENSG00000205221	VIT	Adipose_Visceral_Omentum	proximal	-0.09	0.107
ENSG00000134324	LPIN1	Cells_EBV-transformed_lymphocytes	rectal	0.06	0.107
ENSG00000134324	LPIN1	Colon_Sigmoid	rectal	0.05	0.107
ENSG00000134324	LPIN1	Colon_Transverse	rectal	0.05	0.107
ENSG00000232692	AP001596.1	Colon_Transverse	rectal	-4.11	0.107
ENSG00000105767	CADM4	Whole_Blood	distal	0.2	0.107
ENSG00000224413	AP001476.1	Colon_Transverse	colon	0.12	0.107
ENSG00000163467	TSACC	Adipose_Subcutaneous	overall	0.33	0.107
ENSG00000112218	GPR63	Adipose_Visceral_Omentum	rectal	0.05	0.107
ENSG00000272463	AL357054.4	Colon_Sigmoid	rectal	-0.04	0.107
ENSG00000128059	PPAT	Colon_Transverse	female	0.1	0.107
ENSG00000105137	SYDE1	Adipose_Visceral_Omentum	female	-0.1	0.107
ENSG00000160972	PPP1R16A	Colon_Transverse	female	0.14	0.107
ENSG00000048342	CC2D2A	Adipose_Visceral_Omentum	proximal	-0.18	0.107
ENSG00000204304	PBX2	Adipose_Visceral_Omentum	female	0.08	0.107
ENSG00000169946	ZFPM2	Colon_Sigmoid	female	-0.24	0.107
ENSG00000181016	LSMEM1	Whole_Blood	female	-0.08	0.107
ENSG00000160233	LRRC3	Cells_EBV-transformed_lymphocytes	distal	-0.09	0.107
ENSG00000134333	LDHA	Adipose_Subcutaneous	distal	0.05	0.107
ENSG00000155096	AZIN1	Whole_Blood	rectal	-0.11	0.107
ENSG00000158691	ZSCAN12	Colon_Transverse	overall	0.08	0.107
ENSG00000263683	AC005154.3	Colon_Transverse	female	0.08	0.107
ENSG00000143443	C1orf56	Adipose_Subcutaneous	male	0.15	0.107
ENSG00000052723	SIKE1	Colon_Sigmoid	female	-0.14	0.107
ENSG00000037757	MRI1	Whole_Blood	colon	0.04	0.107
ENSG00000107317	PTGDS	Cells_EBV-transformed_lymphocytes	female	0.12	0.107
ENSG00000023734	STRAP	Cells_EBV-transformed_lymphocytes	rectal	0.2	0.107
ENSG00000139725	RHOF	Colon_Transverse	overall	0.07	0.107
ENSG00000182827	ACBD3	Adipose_Visceral_Omentum	proximal	-0.1	0.107
ENSG00000075826	SEC31B	Cells_EBV-transformed_lymphocytes	colon	0.03	0.107
ENSG00000233006	MIR3936HG	Cells_EBV-transformed_lymphocytes	proximal	0.04	0.107
ENSG00000055332	EIF2AK2	Colon_Sigmoid	colon	-0.13	0.107
ENSG00000088888	MAVS	Adipose_Visceral_Omentum	rectal	-0.09	0.107
ENSG00000176928	GCNT4	Whole_Blood	male	-0.27	0.107
ENSG00000198791	CNOT7	Colon_Transverse	female	-0.1	0.107
ENSG00000267534	S1PR2	Adipose_Visceral_Omentum	rectal	0.15	0.107
ENSG00000164989	CCDC171	Adipose_Visceral_Omentum	male	-0.07	0.107
ENSG00000219435	CATSPERZ	Adipose_Subcutaneous	female	0.09	0.107
ENSG00000167535	CACNB3	Whole_Blood	proximal	-0.06	0.107
ENSG00000118894	EEF2KMT	Colon_Transverse	distal	-0.14	0.107
ENSG00000154305	MIA3	Adipose_Visceral_Omentum	distal	0.2	0.107
ENSG00000233695	GAS6-AS1	Colon_Sigmoid	male	0.06	0.107
ENSG00000164040	PGRMC2	Colon_Sigmoid	distal	-0.14	0.107
ENSG00000134339	SAA2	Adipose_Visceral_Omentum	overall	0.07	0.107
ENSG00000095110	NXPE1	Colon_Transverse	rectal	-0.06	0.107
ENSG00000185897	FFAR3	Colon_Sigmoid	male	-0.09	0.107
ENSG00000260456	C16orf95	Cells_EBV-transformed_lymphocytes	female	0.09	0.107
ENSG00000245719	AC009292.1	Adipose_Subcutaneous	male	0.05	0.107
ENSG00000141294	LRRC46	Cells_EBV-transformed_lymphocytes	male	-0.05	0.107
ENSG00000165997	ARL5B	Cells_EBV-transformed_lymphocytes	colon	0.05	0.107
ENSG00000162437	RAVER2	Colon_Transverse	distal	0.32	0.107
ENSG00000110492	MDK	Adipose_Visceral_Omentum	rectal	0.12	0.107
ENSG00000272079	AC004233.2	Colon_Sigmoid	colon	-0.05	0.107
ENSG00000130475	FCHO1	Adipose_Subcutaneous	distal	0.17	0.107
ENSG00000117523	PRRC2C	Adipose_Subcutaneous	colon	0.06	0.107
ENSG00000182670	TTC3	Adipose_Visceral_Omentum	male	0.03	0.107
ENSG00000089157	RPLP0	Colon_Sigmoid	rectal	0.52	0.107
ENSG00000221988	PPT2	Cells_EBV-transformed_lymphocytes	proximal	0.21	0.107
ENSG00000260484	AC131902.1	Colon_Sigmoid	rectal	-0.05	0.107
ENSG00000099785	MARCH2	Cells_EBV-transformed_lymphocytes	female	0.04	0.107
ENSG00000283646	LINC02009	Adipose_Visceral_Omentum	female	-0.1	0.107
ENSG00000100441	KHNYN	Colon_Sigmoid	overall	0.02	0.107
ENSG00000261761	LINC02616	Colon_Transverse	male	0.11	0.107
ENSG00000138085	ATRAID	Colon_Sigmoid	overall	0.03	0.107
ENSG00000215244	LINC02649	Cells_EBV-transformed_lymphocytes	colon	-0.14	0.107
ENSG00000179698	WDR97	Whole_Blood	colon	-0.07	0.107
ENSG00000119718	EIF2B2	Colon_Sigmoid	male	-0.04	0.107
ENSG00000186891	TNFRSF18	Colon_Transverse	colon	-0.43	0.107
ENSG00000106245	BUD31	Adipose_Visceral_Omentum	colon	-0.22	0.107
ENSG00000122188	LAX1	Adipose_Visceral_Omentum	proximal	0.23	0.107
ENSG00000144554	FANCD2	Adipose_Visceral_Omentum	female	-0.3	0.107
ENSG00000152782	PANK1	Colon_Sigmoid	colon	-0.2	0.107
ENSG00000241852	C8orf58	Adipose_Subcutaneous	overall	0.06	0.107
ENSG00000088854	C20orf194	Adipose_Subcutaneous	proximal	-0.17	0.107
ENSG00000134259	NGF	Adipose_Visceral_Omentum	female	0.15	0.107
ENSG00000253982	AC100810.1	Adipose_Visceral_Omentum	proximal	-0.03	0.107
ENSG00000272690	LINC02018	Colon_Sigmoid	rectal	-0.29	0.107
ENSG00000197256	KANK2	Colon_Sigmoid	colon	-0.06	0.107
ENSG00000171984	SHLD1	Adipose_Subcutaneous	proximal	0.06	0.107
ENSG00000119977	TCTN3	Cells_EBV-transformed_lymphocytes	proximal	-0.06	0.107
ENSG00000154310	TNIK	Colon_Sigmoid	rectal	-0.14	0.107
ENSG00000166925	TSC22D4	Adipose_Subcutaneous	overall	0.06	0.107
ENSG00000146521	LINC01558	Adipose_Visceral_Omentum	distal	0.26	0.107
ENSG00000268388	FENDRR	Colon_Transverse	rectal	0.11	0.107
ENSG00000067066	SP100	Adipose_Visceral_Omentum	distal	-0.24	0.107
ENSG00000250208	FZD10-AS1	Adipose_Subcutaneous	male	0.1	0.107
ENSG00000121807	CCR2	Adipose_Visceral_Omentum	overall	0.12	0.107
ENSG00000090863	GLG1	Adipose_Visceral_Omentum	male	0.08	0.107
ENSG00000006607	FARP2	Adipose_Subcutaneous	male	-0.04	0.107
ENSG00000276334	AL133243.2	Adipose_Subcutaneous	female	-0.07	0.107
ENSG00000089041	P2RX7	Adipose_Subcutaneous	rectal	-0.25	0.107
ENSG00000243477	NAA80	Colon_Transverse	female	0.05	0.107
ENSG00000042062	RIPOR3	Adipose_Visceral_Omentum	overall	0.07	0.107
ENSG00000150967	ABCB9	Adipose_Visceral_Omentum	colon	-0.08	0.107
ENSG00000167394	ZNF668	Whole_Blood	colon	-0.08	0.107
ENSG00000250320	AC113383.1	Colon_Transverse	distal	-0.1	0.107
ENSG00000267249	AP005482.3	Adipose_Subcutaneous	overall	0.1	0.107
ENSG00000134779	TPGS2	Cells_EBV-transformed_lymphocytes	colon	0.03	0.107
ENSG00000108786	HSD17B1	Adipose_Visceral_Omentum	male	-0.07	0.107
ENSG00000050344	NFE2L3	Adipose_Subcutaneous	colon	0.15	0.107
ENSG00000144713	RPL32	Colon_Sigmoid	colon	-0.19	0.107
ENSG00000215241	LINC02449	Colon_Sigmoid	colon	0.11	0.107
ENSG00000160439	RDH13	Colon_Sigmoid	distal	0.05	0.107
ENSG00000274180	NATD1	Cells_EBV-transformed_lymphocytes	male	0.06	0.107
ENSG00000103111	MON1B	Adipose_Subcutaneous	overall	-0.03	0.107
ENSG00000204706	MAMDC2-AS1	Colon_Transverse	female	0.07	0.107
ENSG00000283654	LMLN2	Colon_Sigmoid	rectal	-0.27	0.107
ENSG00000159917	ZNF235	Whole_Blood	female	-0.1	0.107
ENSG00000176834	VSIG10	Cells_EBV-transformed_lymphocytes	overall	0.03	0.107
ENSG00000101306	MYLK2	Colon_Transverse	rectal	0.03	0.107
ENSG00000175197	DDIT3	Colon_Sigmoid	female	-0.15	0.107
ENSG00000172197	MBOAT1	Whole_Blood	colon	0.07	0.107
ENSG00000225450	AL021707.1	Whole_Blood	rectal	0.08	0.107
ENSG00000005100	DHX33	Colon_Transverse	female	0.08	0.107
ENSG00000270605	AL353622.1	Colon_Transverse	colon	-0.03	0.107
ENSG00000178028	DMAP1	Colon_Sigmoid	distal	-0.13	0.107
ENSG00000106733	NMRK1	Colon_Transverse	colon	0.02	0.107
ENSG00000233058	LINC00884	Adipose_Visceral_Omentum	colon	-0.23	0.107
ENSG00000135913	USP37	Colon_Sigmoid	rectal	-0.11	0.107
ENSG00000102996	MMP15	Colon_Transverse	male	0.23	0.107
ENSG00000130856	ZNF236	Whole_Blood	colon	-0.05	0.107
ENSG00000115604	IL18R1	Colon_Transverse	colon	-0.07	0.107
ENSG00000162636	FAM102B	Colon_Transverse	female	-0.23	0.107
ENSG00000204536	CCHCR1	Colon_Transverse	distal	0.03	0.107
ENSG00000215915	ATAD3C	Adipose_Visceral_Omentum	proximal	-0.12	0.107
ENSG00000086504	MRPL28	Cells_EBV-transformed_lymphocytes	rectal	0.06	0.107
ENSG00000144191	CNGA3	Colon_Sigmoid	proximal	-0.2	0.107
ENSG00000244617	ASPRV1	Cells_EBV-transformed_lymphocytes	distal	-0.12	0.107
ENSG00000150045	KLRF1	Colon_Transverse	overall	-0.12	0.107
ENSG00000261294	AC120498.6	Adipose_Subcutaneous	proximal	0.12	0.107
ENSG00000134109	EDEM1	Colon_Transverse	distal	0.29	0.107
ENSG00000176208	ATAD5	Colon_Sigmoid	male	0.14	0.107
ENSG00000184182	UBE2F	Adipose_Subcutaneous	male	0.07	0.107
ENSG00000256162	SMLR1	Adipose_Visceral_Omentum	colon	-0.15	0.107
ENSG00000204381	LAYN	Colon_Sigmoid	overall	-0.04	0.107
ENSG00000164941	INTS8	Colon_Sigmoid	colon	-0.09	0.107
ENSG00000116717	GADD45A	Adipose_Visceral_Omentum	overall	-0.21	0.107
ENSG00000183287	CCBE1	Adipose_Visceral_Omentum	distal	0.11	0.107
ENSG00000115825	PRKD3	Adipose_Subcutaneous	rectal	0.05	0.107
ENSG00000171940	ZNF217	Colon_Transverse	female	-0.04	0.107
ENSG00000188092	GPR89B	Colon_Transverse	colon	-0.5	0.107
ENSG00000160679	CHTOP	Colon_Transverse	female	0.07	0.107
ENSG00000122873	CISD1	Adipose_Visceral_Omentum	male	-0.05	0.107
ENSG00000229833	PET100	Colon_Sigmoid	colon	0.11	0.107
ENSG00000122687	MRM2	Adipose_Subcutaneous	overall	0.03	0.107
ENSG00000126243	LRFN3	Whole_Blood	male	0.35	0.107
ENSG00000133661	SFTPD	Colon_Sigmoid	distal	-0.03	0.107
ENSG00000257743	MGAM2	Whole_Blood	male	0.09	0.107
ENSG00000124786	SLC35B3	Colon_Sigmoid	rectal	-0.18	0.107
ENSG00000162039	MEIOB	Colon_Sigmoid	colon	-0.05	0.107
ENSG00000137752	CASP1	Whole_Blood	rectal	-0.16	0.107
ENSG00000197256	KANK2	Cells_EBV-transformed_lymphocytes	male	-0.06	0.107
ENSG00000184903	IMMP2L	Cells_EBV-transformed_lymphocytes	male	0.06	0.107
ENSG00000109270	LAMTOR3	Adipose_Visceral_Omentum	overall	0.05	0.107
ENSG00000183617	MRPL54	Colon_Transverse	proximal	0.03	0.107
ENSG00000180822	PSMG4	Adipose_Visceral_Omentum	overall	0.03	0.107
ENSG00000140030	GPR65	Whole_Blood	male	-0.04	0.107
ENSG00000198464	ZNF480	Adipose_Subcutaneous	overall	-0.06	0.107
ENSG00000138792	ENPEP	Adipose_Subcutaneous	male	0.67	0.107
ENSG00000255362	LINC02761	Colon_Transverse	colon	-0.08	0.107
ENSG00000092439	TRPM7	Adipose_Subcutaneous	colon	0.15	0.107
ENSG00000126216	TUBGCP3	Adipose_Visceral_Omentum	colon	-0.1	0.107
ENSG00000148090	AUH	Cells_EBV-transformed_lymphocytes	male	0.05	0.107
ENSG00000205085	FAM71F2	Adipose_Subcutaneous	overall	-0.06	0.107
ENSG00000119522	DENND1A	Adipose_Subcutaneous	overall	-0.09	0.107
ENSG00000196743	GM2A	Colon_Transverse	distal	-0.05	0.107
ENSG00000225706	PTPRD-AS1	Colon_Sigmoid	male	-0.03	0.107
ENSG00000143486	EIF2D	Whole_Blood	proximal	-0.07	0.107
ENSG00000167565	SERTAD3	Adipose_Visceral_Omentum	distal	-0.09	0.107
ENSG00000149582	TMEM25	Adipose_Visceral_Omentum	rectal	-0.23	0.107
ENSG00000086289	EPDR1	Adipose_Visceral_Omentum	male	-0.05	0.107
ENSG00000156253	RWDD2B	Whole_Blood	female	0.05	0.107
ENSG00000136243	NUPL2	Cells_EBV-transformed_lymphocytes	male	-0.23	0.107
ENSG00000185304	RGPD2	Whole_Blood	proximal	5.84	0.107
ENSG00000085871	MGST2	Adipose_Visceral_Omentum	distal	0.16	0.107
ENSG00000111144	LTA4H	Adipose_Visceral_Omentum	rectal	-0.09	0.107
ENSG00000103485	QPRT	Colon_Sigmoid	distal	0.12	0.107
ENSG00000112936	C7	Colon_Sigmoid	female	-0.1	0.107
ENSG00000282572	AC215522.2	Colon_Transverse	proximal	0.43	0.107
ENSG00000079335	CDC14A	Cells_EBV-transformed_lymphocytes	male	-0.09	0.107
ENSG00000213199	ASIC3	Whole_Blood	male	-0.1	0.107
ENSG00000165072	MAMDC2	Colon_Sigmoid	distal	0.24	0.107
ENSG00000249258	AC079193.2	Cells_EBV-transformed_lymphocytes	male	0.07	0.107
ENSG00000044090	CUL7	Adipose_Visceral_Omentum	male	0.08	0.107
ENSG00000078814	MYH7B	Adipose_Visceral_Omentum	proximal	-0.07	0.107
ENSG00000203965	EFCAB7	Cells_EBV-transformed_lymphocytes	male	0.15	0.107
ENSG00000230563	AL121757.1	Colon_Sigmoid	overall	0.19	0.107
ENSG00000091409	ITGA6	Colon_Sigmoid	overall	-0.14	0.107
ENSG00000165802	NSMF	Colon_Transverse	female	0.13	0.107
ENSG00000133321	PLAAT4	Adipose_Visceral_Omentum	rectal	0.82	0.107
ENSG00000064886	CHI3L2	Whole_Blood	rectal	0.03	0.107
ENSG00000247324	AC010547.1	Adipose_Visceral_Omentum	male	0.08	0.107
ENSG00000109654	TRIM2	Colon_Transverse	rectal	-0.07	0.107
ENSG00000237989	LINC01679	Colon_Sigmoid	overall	0.08	0.107
ENSG00000125991	ERGIC3	Adipose_Visceral_Omentum	overall	-0.11	0.107
ENSG00000156050	FAM161B	Cells_EBV-transformed_lymphocytes	overall	0.09	0.107
ENSG00000100804	PSMB5	Colon_Sigmoid	female	0.07	0.107
ENSG00000197016	ZNF470	Adipose_Subcutaneous	overall	-0.04	0.107
ENSG00000227676	LINC01068	Adipose_Visceral_Omentum	male	-0.03	0.107
ENSG00000138777	PPA2	Cells_EBV-transformed_lymphocytes	overall	0.09	0.107
ENSG00000175866	BAIAP2	Adipose_Subcutaneous	distal	-0.22	0.107
ENSG00000171931	FBXW10	Adipose_Subcutaneous	distal	0.43	0.107
ENSG00000115085	ZAP70	Adipose_Subcutaneous	rectal	-0.09	0.107
ENSG00000169925	BRD3	Adipose_Subcutaneous	colon	-0.06	0.107
ENSG00000116288	PARK7	Adipose_Subcutaneous	distal	-0.06	0.107
ENSG00000205018	AC092384.1	Cells_EBV-transformed_lymphocytes	colon	0.04	0.107
ENSG00000004487	KDM1A	Colon_Transverse	rectal	-0.16	0.107
ENSG00000244274	DBNDD2	Colon_Sigmoid	colon	-0.05	0.107
ENSG00000232063	AL691447.2	Colon_Sigmoid	colon	-0.04	0.107
ENSG00000271579	AC078880.3	Colon_Transverse	rectal	-0.07	0.107
ENSG00000089041	P2RX7	Adipose_Visceral_Omentum	colon	-0.09	0.107
ENSG00000185442	FAM174B	Adipose_Visceral_Omentum	female	0.05	0.107
ENSG00000246263	UBR5-AS1	Whole_Blood	proximal	0.04	0.107
ENSG00000260807	AC009041.2	Adipose_Subcutaneous	female	-0.09	0.107
ENSG00000069329	VPS35	Adipose_Visceral_Omentum	overall	-0.24	0.107
ENSG00000095066	HOOK2	Cells_EBV-transformed_lymphocytes	overall	-0.15	0.107
ENSG00000146006	LRRTM2	Cells_EBV-transformed_lymphocytes	rectal	0.5	0.107
ENSG00000187955	COL14A1	Adipose_Visceral_Omentum	colon	-0.12	0.107
ENSG00000242110	AMACR	Adipose_Subcutaneous	male	0.03	0.107
ENSG00000234211	AL451067.1	Colon_Transverse	overall	-0.11	0.107
ENSG00000122687	MRM2	Whole_Blood	overall	0.03	0.107
ENSG00000141456	PELP1	Adipose_Visceral_Omentum	overall	0.22	0.107
ENSG00000142207	URB1	Adipose_Subcutaneous	overall	0.03	0.107
ENSG00000257365	FNTB	Colon_Transverse	overall	0.11	0.107
ENSG00000117593	DARS2	Whole_Blood	colon	0.08	0.107
ENSG00000227124	ZNF717	Colon_Transverse	rectal	0.78	0.107
ENSG00000172086	KRCC1	Whole_Blood	colon	-0.2	0.107
ENSG00000213533	STIMATE	Adipose_Subcutaneous	rectal	0.08	0.107
ENSG00000196312	MFSD14C	Whole_Blood	overall	-0.09	0.107
ENSG00000260366	AC026803.1	Adipose_Subcutaneous	rectal	-0.49	0.107
ENSG00000167554	ZNF610	Adipose_Visceral_Omentum	male	-8.29	0.107
ENSG00000181392	SYNE4	Colon_Sigmoid	distal	-0.44	0.107
ENSG00000176102	CSTF3	Adipose_Visceral_Omentum	female	0.52	0.107
ENSG00000161618	ALDH16A1	Colon_Transverse	female	-0.08	0.107
ENSG00000165548	TMEM63C	Adipose_Visceral_Omentum	rectal	0.12	0.107
ENSG00000051108	HERPUD1	Adipose_Subcutaneous	male	0.11	0.107
ENSG00000124279	FASTKD3	Adipose_Subcutaneous	overall	0.09	0.107
ENSG00000134371	CDC73	Adipose_Visceral_Omentum	overall	0.06	0.107
ENSG00000169733	RFNG	Colon_Sigmoid	colon	0.15	0.107
ENSG00000075914	EXOSC7	Cells_EBV-transformed_lymphocytes	male	-0.04	0.107
ENSG00000088808	PPP1R13B	Adipose_Subcutaneous	rectal	-0.15	0.107
ENSG00000174953	DHX36	Whole_Blood	female	-0.07	0.107
ENSG00000228852	AC092802.2	Adipose_Visceral_Omentum	distal	-0.09	0.107
ENSG00000185567	AHNAK2	Colon_Transverse	rectal	-0.2	0.107
ENSG00000136888	ATP6V1G1	Cells_EBV-transformed_lymphocytes	male	0.09	0.107
ENSG00000164142	FAM160A1	Cells_EBV-transformed_lymphocytes	rectal	-0.1	0.107
ENSG00000164291	ARSK	Adipose_Visceral_Omentum	colon	-0.24	0.107
ENSG00000085733	CTTN	Adipose_Subcutaneous	distal	0.19	0.107
ENSG00000244041	LINC01011	Adipose_Visceral_Omentum	overall	-0.07	0.107
ENSG00000163508	EOMES	Colon_Transverse	colon	0.21	0.107
ENSG00000273765	AC024257.4	Colon_Transverse	female	-0.17	0.107
ENSG00000119977	TCTN3	Adipose_Subcutaneous	colon	-0.04	0.107
ENSG00000215788	TNFRSF25	Cells_EBV-transformed_lymphocytes	colon	-0.07	0.107
ENSG00000247982	LINC00926	Colon_Sigmoid	proximal	-0.03	0.107
ENSG00000066379	ZNRD1	Adipose_Visceral_Omentum	female	-0.09	0.107
ENSG00000133805	AMPD3	Whole_Blood	distal	0.13	0.107
ENSG00000064102	INTS13	Colon_Transverse	rectal	0.27	0.107
ENSG00000229246	LINC00377	Adipose_Subcutaneous	distal	0.19	0.107
ENSG00000230138	LINC02812	Adipose_Subcutaneous	colon	-0.15	0.107
ENSG00000162817	C1orf115	Adipose_Subcutaneous	colon	-0.12	0.107
ENSG00000204228	HSD17B8	Colon_Transverse	overall	0.04	0.107
ENSG00000276517	AL133243.3	Adipose_Visceral_Omentum	female	0.12	0.107
ENSG00000253893	FAM85B	Colon_Sigmoid	overall	-0.04	0.107
ENSG00000255458	AC108471.2	Colon_Transverse	colon	-0.23	0.107
ENSG00000109944	JHY	Whole_Blood	overall	-0.07	0.107
ENSG00000166912	MTMR10	Adipose_Visceral_Omentum	rectal	0.06	0.107
ENSG00000255248	MIR100HG	Colon_Transverse	proximal	0.42	0.107
ENSG00000178401	DNAJC22	Adipose_Visceral_Omentum	rectal	-0.53	0.107
ENSG00000189046	ALKBH2	Whole_Blood	female	-0.74	0.107
ENSG00000260473	AC068987.2	Adipose_Visceral_Omentum	rectal	-0.13	0.107
ENSG00000075415	SLC25A3	Colon_Sigmoid	male	0.52	0.107
ENSG00000109519	GRPEL1	Colon_Sigmoid	proximal	-0.08	0.107
ENSG00000135617	PRADC1	Whole_Blood	overall	0.07	0.107
ENSG00000169914	OTUD3	Colon_Sigmoid	proximal	0.31	0.107
ENSG00000272695	GAS6-DT	Adipose_Subcutaneous	female	-0.16	0.107
ENSG00000162241	SLC25A45	Colon_Transverse	colon	-0.09	0.107
ENSG00000124249	KCNK15	Colon_Transverse	male	-0.08	0.107
ENSG00000184903	IMMP2L	Colon_Sigmoid	distal	0.09	0.107
ENSG00000101236	RNF24	Adipose_Visceral_Omentum	female	0.05	0.107
ENSG00000132622	HSPA12B	Whole_Blood	female	-0.28	0.107
ENSG00000125482	TTF1	Whole_Blood	overall	0.1	0.107
ENSG00000113575	PPP2CA	Adipose_Visceral_Omentum	rectal	-0.26	0.107
ENSG00000226659	AC021028.1	Adipose_Subcutaneous	distal	0.04	0.107
ENSG00000162643	WDR63	Cells_EBV-transformed_lymphocytes	female	0.09	0.107
ENSG00000151553	FAM160B1	Adipose_Subcutaneous	rectal	-0.07	0.107
ENSG00000137270	GCM1	Adipose_Visceral_Omentum	proximal	-0.15	0.107
ENSG00000167842	MIS12	Adipose_Visceral_Omentum	proximal	0.06	0.107
ENSG00000122299	ZC3H7A	Colon_Sigmoid	proximal	0.58	0.107
ENSG00000129596	CDO1	Adipose_Visceral_Omentum	proximal	0.05	0.107
ENSG00000146574	CCZ1B	Whole_Blood	colon	-0.04	0.107
ENSG00000159202	UBE2Z	Colon_Transverse	distal	0.29	0.107
ENSG00000113303	BTNL8	Adipose_Visceral_Omentum	distal	0.3	0.107
ENSG00000143199	ADCY10	Adipose_Visceral_Omentum	overall	0.13	0.107
ENSG00000113269	RNF130	Cells_EBV-transformed_lymphocytes	female	1.43	0.107
ENSG00000166446	CDYL2	Colon_Sigmoid	colon	-1	0.107
ENSG00000166446	CDYL2	Colon_Transverse	colon	-1.56	0.107
ENSG00000143199	ADCY10	Colon_Transverse	overall	0.13	0.107
ENSG00000118520	ARG1	Whole_Blood	overall	-0.03	0.107
ENSG00000106991	ENG	Whole_Blood	male	-0.07	0.107
ENSG00000248712	CCDC153	Colon_Sigmoid	distal	0.04	0.107
ENSG00000272223	AL136304.1	Colon_Transverse	overall	0.88	0.107
ENSG00000244161	FLNB-AS1	Cells_EBV-transformed_lymphocytes	colon	0.09	0.107
ENSG00000241839	PLEKHO2	Whole_Blood	overall	0.04	0.107
ENSG00000277232	GTSE1-DT	Whole_Blood	proximal	0.21	0.107
ENSG00000167930	FAM234A	Adipose_Subcutaneous	rectal	-0.07	0.107
ENSG00000272335	AC093297.2	Colon_Sigmoid	rectal	0.07	0.107
ENSG00000229228	LINC00582	Colon_Transverse	proximal	-0.34	0.107
ENSG00000188511	C22orf34	Adipose_Subcutaneous	male	0.04	0.107
ENSG00000148482	SLC39A12	Colon_Sigmoid	distal	0.09	0.107
ENSG00000120802	TMPO	Whole_Blood	female	0.14	0.107
ENSG00000151773	CCDC122	Cells_EBV-transformed_lymphocytes	colon	-0.03	0.107
ENSG00000228561	AC026355.2	Colon_Sigmoid	male	-0.05	0.107
ENSG00000145332	KLHL8	Adipose_Visceral_Omentum	female	-0.14	0.107
ENSG00000106780	MEGF9	Adipose_Subcutaneous	proximal	-0.04	0.107
ENSG00000160678	S100A1	Whole_Blood	female	-0.04	0.107
ENSG00000033867	SLC4A7	Colon_Sigmoid	male	-0.06	0.107
ENSG00000186193	SAPCD2	Colon_Transverse	colon	-0.12	0.107
ENSG00000101365	IDH3B	Colon_Sigmoid	rectal	-0.13	0.107
ENSG00000131941	RHPN2	Adipose_Subcutaneous	distal	0.07	0.107
ENSG00000129910	CDH15	Colon_Transverse	distal	0.1	0.107
ENSG00000105058	FAM32A	Colon_Sigmoid	colon	-0.16	0.107
ENSG00000172590	MRPL52	Colon_Transverse	distal	-0.12	0.107
ENSG00000258101	AC010173.1	Colon_Transverse	overall	-0.14	0.107
ENSG00000167914	GSDMA	Cells_EBV-transformed_lymphocytes	colon	-0.11	0.107
ENSG00000267117	AC010525.1	Adipose_Visceral_Omentum	overall	0.2	0.107
ENSG00000072952	MRVI1	Adipose_Subcutaneous	overall	0.15	0.107
ENSG00000196335	STK31	Colon_Transverse	colon	-0.07	0.107
ENSG00000127366	TAS2R5	Colon_Transverse	distal	-0.14	0.107
ENSG00000261438	AL157394.1	Adipose_Visceral_Omentum	male	-0.14	0.107
ENSG00000137312	FLOT1	Whole_Blood	colon	0.05	0.107
ENSG00000120322	PCDHB8	Colon_Sigmoid	male	-0.04	0.107
ENSG00000102466	FGF14	Colon_Sigmoid	male	-0.11	0.107
ENSG00000095574	IKZF5	Colon_Transverse	distal	0.2	0.107
ENSG00000240859	AC093627.4	Adipose_Visceral_Omentum	distal	0.06	0.107
ENSG00000091409	ITGA6	Adipose_Subcutaneous	overall	-0.13	0.107
ENSG00000095397	WHRN	Adipose_Subcutaneous	overall	-0.06	0.107
ENSG00000074416	MGLL	Colon_Sigmoid	overall	-0.1	0.107
ENSG00000117569	PTBP2	Adipose_Visceral_Omentum	female	0.16	0.107
ENSG00000251034	AC087854.1	Cells_EBV-transformed_lymphocytes	distal	-0.06	0.107
ENSG00000118557	PMFBP1	Colon_Transverse	male	0.24	0.107
ENSG00000176678	FOXL1	Adipose_Subcutaneous	rectal	-0.1	0.107
ENSG00000204290	BTNL2	Colon_Transverse	colon	-0.07	0.107
ENSG00000143149	ALDH9A1	Cells_EBV-transformed_lymphocytes	female	0.06	0.107
ENSG00000281731	METTL14-DT	Cells_EBV-transformed_lymphocytes	female	0.05	0.107
ENSG00000100031	GGT1	Colon_Sigmoid	colon	-2.7	0.108
ENSG00000180257	ZNF816	Whole_Blood	overall	3.75	0.108
ENSG00000104892	KLC3	Whole_Blood	overall	0.13	0.108
ENSG00000174885	NLRP6	Colon_Transverse	distal	0.19	0.108
ENSG00000246263	UBR5-AS1	Colon_Transverse	female	0.07	0.108
ENSG00000138439	FAM117B	Adipose_Subcutaneous	overall	-0.09	0.108
ENSG00000165832	TRUB1	Cells_EBV-transformed_lymphocytes	proximal	0.05	0.108
ENSG00000254614	AP003068.2	Cells_EBV-transformed_lymphocytes	overall	-0.02	0.108
ENSG00000259954	IL21R-AS1	Adipose_Visceral_Omentum	overall	0.03	0.108
ENSG00000263164	AC087500.2	Colon_Sigmoid	distal	-0.09	0.108
ENSG00000138085	ATRAID	Adipose_Subcutaneous	rectal	0.04	0.108
ENSG00000246898	LINC00920	Adipose_Subcutaneous	female	-0.1	0.108
ENSG00000155330	C16orf87	Colon_Transverse	colon	0.16	0.108
ENSG00000196199	MPHOSPH8	Adipose_Subcutaneous	rectal	0.05	0.108
ENSG00000048540	LMO3	Adipose_Subcutaneous	male	0.13	0.108
ENSG00000165985	C1QL3	Adipose_Visceral_Omentum	proximal	0.02	0.108
ENSG00000132256	TRIM5	Whole_Blood	proximal	-0.08	0.108
ENSG00000133055	MYBPH	Whole_Blood	male	-0.04	0.108
ENSG00000163485	ADORA1	Adipose_Subcutaneous	overall	0.19	0.108
ENSG00000184925	LCN12	Colon_Sigmoid	overall	-0.04	0.108
ENSG00000060971	ACAA1	Cells_EBV-transformed_lymphocytes	proximal	-0.15	0.108
ENSG00000233461	AL445524.1	Whole_Blood	female	0.13	0.108
ENSG00000234771	SLC25A25-AS1	Colon_Sigmoid	male	-1.76	0.108
ENSG00000119787	ATL2	Adipose_Subcutaneous	overall	0.04	0.108
ENSG00000113575	PPP2CA	Colon_Transverse	rectal	-0.31	0.108
ENSG00000131043	AAR2	Whole_Blood	distal	0.09	0.108
ENSG00000198860	TSEN15	Whole_Blood	female	0.07	0.108
ENSG00000064607	SUGP2	Colon_Sigmoid	female	0.15	0.108
ENSG00000144843	ADPRH	Adipose_Subcutaneous	distal	-0.04	0.108
ENSG00000187049	TMEM216	Cells_EBV-transformed_lymphocytes	male	-0.06	0.108
ENSG00000130598	TNNI2	Colon_Sigmoid	male	0.15	0.108
ENSG00000137841	PLCB2	Cells_EBV-transformed_lymphocytes	overall	-0.06	0.108
ENSG00000279636	AL132989.2	Cells_EBV-transformed_lymphocytes	distal	-0.15	0.108
ENSG00000272173	U47924.2	Adipose_Subcutaneous	rectal	-0.14	0.108
ENSG00000172590	MRPL52	Adipose_Visceral_Omentum	distal	-0.06	0.108
ENSG00000173436	MICOS10	Adipose_Visceral_Omentum	distal	-0.14	0.108
ENSG00000112137	PHACTR1	Adipose_Subcutaneous	proximal	-0.09	0.108
ENSG00000273416	AL732292.2	Colon_Transverse	colon	0.15	0.108
ENSG00000120907	ADRA1A	Colon_Transverse	overall	-0.1	0.108
ENSG00000204920	ZNF155	Adipose_Subcutaneous	male	0.03	0.108
ENSG00000278107	AC027575.2	Colon_Transverse	colon	0.07	0.108
ENSG00000242686	AC107464.1	Adipose_Subcutaneous	overall	-0.03	0.108
ENSG00000132846	ZBED3	Whole_Blood	male	0.14	0.108
ENSG00000125498	KIR2DL1	Whole_Blood	male	-0.12	0.108
ENSG00000145861	C1QTNF2	Colon_Transverse	overall	-0.07	0.108
ENSG00000269481	AC010319.4	Adipose_Subcutaneous	distal	0.18	0.108
ENSG00000141744	PNMT	Whole_Blood	male	0.18	0.108
ENSG00000076513	ANKRD13A	Whole_Blood	female	-0.4	0.108
ENSG00000106123	EPHB6	Adipose_Subcutaneous	distal	0.1	0.108
ENSG00000101558	VAPA	Colon_Transverse	distal	-0.11	0.108
ENSG00000132518	GUCY2D	Adipose_Subcutaneous	female	0.24	0.108
ENSG00000061794	MRPS35	Colon_Sigmoid	female	-0.58	0.108
ENSG00000100031	GGT1	Colon_Sigmoid	overall	-2.25	0.108
ENSG00000187688	TRPV2	Colon_Sigmoid	colon	-0.04	0.108
ENSG00000172687	ZNF738	Adipose_Subcutaneous	male	-0.04	0.108
ENSG00000146576	C7orf26	Whole_Blood	female	-0.07	0.108
ENSG00000124191	TOX2	Colon_Sigmoid	colon	0.04	0.108
ENSG00000011275	RNF216	Adipose_Visceral_Omentum	overall	0.06	0.108
ENSG00000171368	TPPP	Colon_Sigmoid	proximal	-0.1	0.108
ENSG00000132823	OSER1	Colon_Transverse	colon	0.06	0.108
ENSG00000134215	VAV3	Adipose_Subcutaneous	proximal	0.1	0.108
ENSG00000183397	C19orf71	Colon_Sigmoid	female	0.05	0.108
ENSG00000120341	SEC16B	Adipose_Visceral_Omentum	proximal	0.08	0.108
ENSG00000167555	ZNF528	Colon_Transverse	female	0.03	0.108
ENSG00000106771	TMEM245	Colon_Sigmoid	colon	0.04	0.108
ENSG00000261266	AC008870.3	Colon_Sigmoid	rectal	-0.17	0.108
ENSG00000183617	MRPL54	Adipose_Visceral_Omentum	proximal	0.03	0.108
ENSG00000130270	ATP8B3	Adipose_Subcutaneous	distal	0.04	0.108
ENSG00000142082	SIRT3	Adipose_Visceral_Omentum	female	0.06	0.108
ENSG00000188760	TMEM198	Adipose_Subcutaneous	female	-0.22	0.108
ENSG00000041802	LSG1	Adipose_Visceral_Omentum	male	-0.02	0.108
ENSG00000054793	ATP9A	Whole_Blood	overall	-0.03	0.108
ENSG00000122674	CCZ1	Adipose_Subcutaneous	female	0.03	0.108
ENSG00000170234	PWWP2A	Whole_Blood	colon	0.14	0.108
ENSG00000282556	AC068733.3	Colon_Transverse	proximal	-0.14	0.108
ENSG00000162669	HFM1	Adipose_Visceral_Omentum	male	-0.03	0.108
ENSG00000180543	TSPYL5	Colon_Transverse	rectal	-0.05	0.108
ENSG00000147439	BIN3	Cells_EBV-transformed_lymphocytes	overall	0.06	0.108
ENSG00000080839	RBL1	Colon_Sigmoid	proximal	0.61	0.108
ENSG00000100300	TSPO	Cells_EBV-transformed_lymphocytes	overall	0.04	0.108
ENSG00000249593	AC011405.1	Colon_Transverse	female	0.34	0.108
ENSG00000168899	VAMP5	Adipose_Subcutaneous	male	0.09	0.108
ENSG00000249751	ECSCR	Adipose_Visceral_Omentum	proximal	0.7	0.108
ENSG00000168395	ING5	Adipose_Visceral_Omentum	rectal	-0.06	0.108
ENSG00000164509	IL31RA	Colon_Transverse	overall	-0.13	0.108
ENSG00000100249	C22orf31	Colon_Transverse	male	0.2	0.108
ENSG00000213995	NAXD	Whole_Blood	male	-0.04	0.108
ENSG00000128563	PRKRIP1	Whole_Blood	female	0.07	0.108
ENSG00000265992	ESRG	Adipose_Subcutaneous	distal	-0.09	0.108
ENSG00000174680	GRIK1-AS1	Colon_Sigmoid	distal	0.13	0.108
ENSG00000139505	MTMR6	Colon_Transverse	distal	0.05	0.108
ENSG00000275155	AC027348.1	Adipose_Subcutaneous	rectal	0.11	0.108
ENSG00000150636	CCDC102B	Adipose_Subcutaneous	male	-0.05	0.108
ENSG00000132383	RPA1	Cells_EBV-transformed_lymphocytes	rectal	0.08	0.108
ENSG00000172349	IL16	Cells_EBV-transformed_lymphocytes	rectal	-0.06	0.108
ENSG00000128191	DGCR8	Cells_EBV-transformed_lymphocytes	male	0.09	0.108
ENSG00000198673	TAFA2	Adipose_Visceral_Omentum	female	-0.07	0.108
ENSG00000243415	AC107021.1	Adipose_Visceral_Omentum	female	0.14	0.108
ENSG00000140598	EFL1	Adipose_Subcutaneous	rectal	0.16	0.108
ENSG00000258791	LINC00520	Adipose_Subcutaneous	overall	-0.15	0.108
ENSG00000164941	INTS8	Adipose_Subcutaneous	colon	-0.08	0.108
ENSG00000267838	AC245884.8	Cells_EBV-transformed_lymphocytes	distal	-0.04	0.108
ENSG00000183695	MRGPRX2	Adipose_Visceral_Omentum	rectal	0.11	0.108
ENSG00000149806	FAU	Adipose_Visceral_Omentum	male	0.15	0.108
ENSG00000254094	AC078852.2	Cells_EBV-transformed_lymphocytes	female	0.08	0.108
ENSG00000003393	ALS2	Colon_Transverse	rectal	-0.06	0.108
ENSG00000169733	RFNG	Colon_Transverse	colon	0.15	0.108
ENSG00000260641	AC114811.2	Colon_Sigmoid	male	0.08	0.108
ENSG00000214770	AL161756.1	Colon_Transverse	colon	-0.2	0.108
ENSG00000166503	HDGFL3	Colon_Sigmoid	rectal	16.45	0.108
ENSG00000104660	LEPROTL1	Whole_Blood	rectal	0.15	0.108
ENSG00000166851	PLK1	Colon_Transverse	male	-7.58	0.108
ENSG00000097046	CDC7	Colon_Sigmoid	rectal	-0.06	0.108
ENSG00000184277	TM2D3	Adipose_Subcutaneous	proximal	-0.09	0.108
ENSG00000124380	SNRNP27	Whole_Blood	rectal	0.17	0.108
ENSG00000273002	AL355388.2	Colon_Transverse	overall	0.36	0.108
ENSG00000144231	POLR2D	Colon_Transverse	rectal	-0.08	0.108
ENSG00000245869	AP004609.1	Cells_EBV-transformed_lymphocytes	proximal	0.07	0.108
ENSG00000171320	ESCO2	Cells_EBV-transformed_lymphocytes	proximal	0.08	0.108
ENSG00000153898	MCOLN2	Colon_Sigmoid	rectal	-0.04	0.108
ENSG00000173825	TIGD3	Colon_Transverse	overall	-0.18	0.108
ENSG00000204147	ASAH2B	Colon_Transverse	female	-0.04	0.108
ENSG00000163040	CCDC74A	Colon_Sigmoid	overall	-0.07	0.108
ENSG00000160695	VPS11	Colon_Transverse	proximal	0.05	0.108
ENSG00000103150	MLYCD	Adipose_Subcutaneous	male	0.1	0.108
ENSG00000249087	ZNF436-AS1	Colon_Sigmoid	colon	0.11	0.108
ENSG00000197045	GMFB	Colon_Sigmoid	female	-0.13	0.108
ENSG00000260101	AC008074.2	Colon_Sigmoid	colon	0.11	0.108
ENSG00000178199	ZC3H12D	Cells_EBV-transformed_lymphocytes	overall	0.11	0.108
ENSG00000168056	LTBP3	Adipose_Subcutaneous	proximal	-0.07	0.108
ENSG00000184939	ZFP90	Adipose_Subcutaneous	proximal	0.08	0.108
ENSG00000183617	MRPL54	Adipose_Subcutaneous	proximal	0.03	0.108
ENSG00000165752	STK32C	Colon_Sigmoid	female	0.08	0.108
ENSG00000231861	OR5K2	Colon_Sigmoid	overall	0.03	0.108
ENSG00000197958	RPL12	Colon_Sigmoid	rectal	0.03	0.108
ENSG00000196335	STK31	Colon_Sigmoid	male	-0.08	0.108
ENSG00000204592	HLA-E	Adipose_Subcutaneous	proximal	0.05	0.108
ENSG00000074966	TXK	Colon_Sigmoid	proximal	-0.18	0.108
ENSG00000057663	ATG5	Adipose_Subcutaneous	overall	-0.45	0.108
ENSG00000253736	AC022217.3	Cells_EBV-transformed_lymphocytes	female	0.07	0.108
ENSG00000237892	KLF7-IT1	Whole_Blood	overall	-0.05	0.108
ENSG00000170954	ZNF415	Cells_EBV-transformed_lymphocytes	colon	-0.08	0.108
ENSG00000176715	ACSF3	Adipose_Subcutaneous	proximal	0.04	0.108
ENSG00000092531	SNAP23	Colon_Sigmoid	female	0.33	0.108
ENSG00000144792	ZNF660	Colon_Sigmoid	rectal	0.03	0.108
ENSG00000151065	DCP1B	Adipose_Visceral_Omentum	colon	0.17	0.108
ENSG00000091622	PITPNM3	Cells_EBV-transformed_lymphocytes	proximal	-0.13	0.108
ENSG00000079335	CDC14A	Adipose_Subcutaneous	proximal	-0.09	0.108
ENSG00000141127	PRPSAP2	Whole_Blood	proximal	-0.26	0.108
ENSG00000263272	AC004148.1	Colon_Sigmoid	female	0.1	0.108
ENSG00000023191	RNH1	Adipose_Visceral_Omentum	female	0.08	0.108
ENSG00000277152	AC110048.2	Adipose_Visceral_Omentum	distal	-0.1	0.108
ENSG00000158555	GDPD5	Adipose_Subcutaneous	colon	-0.07	0.108
ENSG00000236144	TMEM147-AS1	Adipose_Visceral_Omentum	female	-0.08	0.108
ENSG00000272335	AC093297.2	Colon_Transverse	rectal	0.07	0.108
ENSG00000106733	NMRK1	Colon_Sigmoid	colon	0.02	0.108
ENSG00000205791	LOH12CR2	Adipose_Visceral_Omentum	distal	-0.16	0.108
ENSG00000149716	LTO1	Colon_Transverse	overall	0.12	0.108
ENSG00000264247	LINC00909	Colon_Sigmoid	rectal	0.05	0.108
ENSG00000168961	LGALS9	Cells_EBV-transformed_lymphocytes	colon	-0.03	0.108
ENSG00000104375	STK3	Cells_EBV-transformed_lymphocytes	proximal	-0.09	0.108
ENSG00000278192	AL118505.1	Colon_Transverse	distal	0.06	0.108
ENSG00000254251	AC103770.1	Colon_Transverse	distal	-0.14	0.108
ENSG00000188785	ZNF548	Adipose_Visceral_Omentum	distal	0.07	0.108
ENSG00000097021	ACOT7	Adipose_Subcutaneous	colon	0.09	0.108
ENSG00000110074	FOXRED1	Colon_Sigmoid	rectal	-0.03	0.108
ENSG00000196605	ZNF846	Whole_Blood	distal	0.47	0.108
ENSG00000261003	AL008628.1	Adipose_Visceral_Omentum	distal	-0.05	0.108
ENSG00000269930	AC091057.3	Colon_Sigmoid	female	0.21	0.108
ENSG00000123091	RNF11	Adipose_Visceral_Omentum	proximal	1.05	0.108
ENSG00000182742	HOXB4	Adipose_Visceral_Omentum	proximal	-1.42	0.108
ENSG00000234456	MAGI2-AS3	Whole_Blood	colon	-0.07	0.108
ENSG00000115042	FAHD2A	Adipose_Subcutaneous	male	0.41	0.108
ENSG00000187626	ZKSCAN4	Adipose_Subcutaneous	colon	0.15	0.108
ENSG00000187626	ZKSCAN4	Adipose_Visceral_Omentum	colon	0.15	0.108
ENSG00000185658	BRWD1	Cells_EBV-transformed_lymphocytes	colon	0.07	0.108
ENSG00000197372	ZNF675	Cells_EBV-transformed_lymphocytes	female	0.16	0.108
ENSG00000187626	ZKSCAN4	Colon_Transverse	colon	0.15	0.108
ENSG00000197372	ZNF675	Whole_Blood	female	0.11	0.108
ENSG00000147789	ZNF7	Adipose_Subcutaneous	rectal	0.16	0.108
ENSG00000277449	CEBPB-AS1	Adipose_Subcutaneous	rectal	-0.09	0.108
ENSG00000006607	FARP2	Colon_Transverse	rectal	-0.05	0.108
ENSG00000213977	TAX1BP3	Colon_Transverse	rectal	0.23	0.108
ENSG00000056558	TRAF1	Whole_Blood	distal	-0.05	0.108
ENSG00000245937	LINC01184	Whole_Blood	female	-0.06	0.108
ENSG00000198551	ZNF627	Colon_Sigmoid	distal	-0.11	0.108
ENSG00000066735	KIF26A	Adipose_Visceral_Omentum	male	-0.35	0.108
ENSG00000108604	SMARCD2	Cells_EBV-transformed_lymphocytes	colon	0.04	0.108
ENSG00000099814	CEP170B	Whole_Blood	distal	-0.06	0.108
ENSG00000266340	AC138207.7	Adipose_Visceral_Omentum	rectal	-0.21	0.108
ENSG00000110104	CCDC86	Colon_Sigmoid	rectal	-0.11	0.108
ENSG00000196620	UGT2B15	Cells_EBV-transformed_lymphocytes	male	-0.05	0.108
ENSG00000198858	R3HDM4	Whole_Blood	overall	-0.08	0.108
ENSG00000197705	KLHL14	Colon_Transverse	overall	-0.09	0.108
ENSG00000224086	AC245452.1	Adipose_Visceral_Omentum	rectal	0.04	0.108
ENSG00000164344	KLKB1	Whole_Blood	male	-0.04	0.108
ENSG00000203705	TATDN3	Adipose_Visceral_Omentum	overall	0.03	0.108
ENSG00000215841	AP002761.1	Whole_Blood	overall	0.11	0.108
ENSG00000180891	CUEDC1	Whole_Blood	colon	0.09	0.108
ENSG00000147592	LACTB2	Adipose_Subcutaneous	female	-0.1	0.108
ENSG00000105619	TFPT	Cells_EBV-transformed_lymphocytes	colon	-0.09	0.108
ENSG00000003056	M6PR	Adipose_Visceral_Omentum	colon	0.04	0.108
ENSG00000172123	SLFN12	Colon_Transverse	male	-0.04	0.108
ENSG00000143498	TAF1A	Adipose_Visceral_Omentum	male	-0.1	0.108
ENSG00000233098	CCDC144NL-AS1	Adipose_Visceral_Omentum	proximal	-0.13	0.108
ENSG00000197948	FCHSD1	Adipose_Subcutaneous	rectal	0.07	0.108
ENSG00000107745	MICU1	Colon_Transverse	distal	0.09	0.108
ENSG00000119718	EIF2B2	Whole_Blood	rectal	-0.04	0.108
ENSG00000146555	SDK1	Colon_Sigmoid	colon	-0.08	0.108
ENSG00000180776	ZDHHC20	Adipose_Subcutaneous	distal	0.05	0.108
ENSG00000267272	LINC01140	Colon_Sigmoid	distal	-0.14	0.108
ENSG00000160856	FCRL3	Whole_Blood	overall	-0.03	0.108
ENSG00000132563	REEP2	Adipose_Visceral_Omentum	colon	-0.07	0.108
ENSG00000161082	CELF5	Colon_Transverse	rectal	0.16	0.108
ENSG00000141504	SAT2	Colon_Sigmoid	colon	-0.04	0.108
ENSG00000138074	SLC5A6	Colon_Sigmoid	proximal	-0.09	0.108
ENSG00000111713	GYS2	Adipose_Visceral_Omentum	proximal	0.16	0.108
ENSG00000087589	CASS4	Whole_Blood	rectal	0.1	0.108
ENSG00000086300	SNX10	Adipose_Visceral_Omentum	proximal	-0.07	0.108
ENSG00000163993	S100P	Adipose_Visceral_Omentum	overall	-0.12	0.108
ENSG00000183662	TAFA1	Colon_Sigmoid	rectal	0.09	0.108
ENSG00000257556	LINC02298	Adipose_Visceral_Omentum	distal	-0.13	0.108
ENSG00000088832	FKBP1A	Adipose_Subcutaneous	rectal	0.07	0.108
ENSG00000167182	SP2	Colon_Transverse	rectal	-0.23	0.108
ENSG00000113594	LIFR	Colon_Sigmoid	rectal	-0.1	0.108
ENSG00000196353	CPNE4	Adipose_Subcutaneous	rectal	0.18	0.108
ENSG00000198954	KIF1BP	Cells_EBV-transformed_lymphocytes	rectal	0.1	0.108
ENSG00000001084	GCLC	Cells_EBV-transformed_lymphocytes	distal	-1.02	0.108
ENSG00000109920	FNBP4	Whole_Blood	female	0.18	0.108
ENSG00000005001	PRSS22	Whole_Blood	overall	0.09	0.108
ENSG00000097021	ACOT7	Adipose_Subcutaneous	male	0.09	0.108
ENSG00000130595	TNNT3	Whole_Blood	colon	-0.06	0.108
ENSG00000204084	INPP5B	Whole_Blood	overall	0.02	0.108
ENSG00000166394	CYB5R2	Adipose_Subcutaneous	overall	-0.09	0.108
ENSG00000157999	ANKRD61	Adipose_Subcutaneous	colon	-0.1	0.108
ENSG00000171357	LURAP1	Colon_Sigmoid	rectal	0.06	0.108
ENSG00000100422	CERK	Adipose_Subcutaneous	rectal	-0.18	0.108
ENSG00000272573	MUSTN1	Colon_Sigmoid	colon	-0.13	0.108
ENSG00000183831	ANKRD45	Adipose_Subcutaneous	female	-0.13	0.108
ENSG00000277840	AC026368.1	Colon_Sigmoid	colon	-0.09	0.108
ENSG00000108176	DNAJC12	Colon_Sigmoid	male	-0.06	0.108
ENSG00000257718	CPNE8-AS1	Colon_Sigmoid	male	-0.12	0.108
ENSG00000112078	KCTD20	Whole_Blood	overall	-0.11	0.108
ENSG00000231606	AL357873.1	Adipose_Subcutaneous	male	0.18	0.108
ENSG00000115750	TAF1B	Colon_Transverse	proximal	0.03	0.108
ENSG00000136937	NCBP1	Colon_Sigmoid	male	-0.55	0.108
ENSG00000197265	GTF2E2	Colon_Transverse	rectal	0.18	0.108
ENSG00000076053	RBM7	Adipose_Visceral_Omentum	rectal	0.17	0.108
ENSG00000164609	SLU7	Whole_Blood	rectal	-0.12	0.108
ENSG00000123243	ITIH5	Adipose_Subcutaneous	distal	0.06	0.108
ENSG00000113719	ERGIC1	Adipose_Visceral_Omentum	distal	0.09	0.108
ENSG00000126821	SGPP1	Adipose_Visceral_Omentum	overall	0.43	0.108
ENSG00000179314	WSCD1	Adipose_Subcutaneous	rectal	0.16	0.108
ENSG00000235724	AC009299.3	Cells_EBV-transformed_lymphocytes	female	0.08	0.108
ENSG00000070061	ELP1	Colon_Transverse	proximal	-0.08	0.108
ENSG00000268069	AC004466.1	Adipose_Visceral_Omentum	overall	-0.05	0.108
ENSG00000068885	IFT80	Adipose_Visceral_Omentum	male	0.14	0.108
ENSG00000183172	SMDT1	Cells_EBV-transformed_lymphocytes	distal	0.03	0.108
ENSG00000143512	HHIPL2	Cells_EBV-transformed_lymphocytes	male	-0.54	0.108
ENSG00000162882	HAAO	Whole_Blood	overall	-0.04	0.108
ENSG00000175344	CHRNA7	Adipose_Subcutaneous	male	0.11	0.108
ENSG00000189316	AC073349.1	Colon_Sigmoid	distal	0.04	0.108
ENSG00000197008	ZNF138	Adipose_Visceral_Omentum	proximal	0.17	0.108
ENSG00000227214	HCG15	Adipose_Subcutaneous	distal	-0.23	0.108
ENSG00000198491	AC007920.1	Colon_Transverse	female	-0.09	0.108
ENSG00000168411	RFWD3	Colon_Transverse	female	0.04	0.108
ENSG00000174586	ZNF497	Adipose_Visceral_Omentum	proximal	-0.08	0.108
ENSG00000099290	WASHC2A	Whole_Blood	female	0.11	0.108
ENSG00000185946	RNPC3	Cells_EBV-transformed_lymphocytes	female	0.12	0.108
ENSG00000174282	ZBTB4	Adipose_Subcutaneous	female	0.13	0.108
ENSG00000178386	ZNF223	Adipose_Subcutaneous	overall	0.02	0.108
ENSG00000183977	PP2D1	Colon_Sigmoid	rectal	0.11	0.108
ENSG00000124181	PLCG1	Colon_Transverse	rectal	-0.27	0.108
ENSG00000184371	CSF1	Adipose_Visceral_Omentum	proximal	0.13	0.108
ENSG00000138134	STAMBPL1	Colon_Transverse	proximal	-0.11	0.108
ENSG00000278627	AC005962.1	Adipose_Visceral_Omentum	colon	-1.22	0.108
ENSG00000113845	TIMMDC1	Adipose_Subcutaneous	proximal	0.1	0.108
ENSG00000169783	LINGO1	Adipose_Visceral_Omentum	male	-0.11	0.108
ENSG00000107882	SUFU	Colon_Sigmoid	female	0.14	0.108
ENSG00000100991	TRPC4AP	Whole_Blood	colon	0.03	0.108
ENSG00000103034	NDRG4	Colon_Sigmoid	female	-0.14	0.108
ENSG00000273824	AC008033.3	Colon_Sigmoid	rectal	0.39	0.108
ENSG00000152219	ARL14EP	Adipose_Visceral_Omentum	distal	-0.05	0.108
ENSG00000172262	ZNF131	Adipose_Subcutaneous	rectal	0.15	0.108
ENSG00000182057	OGFRP1	Whole_Blood	colon	0.07	0.108
ENSG00000235831	BHLHE40-AS1	Cells_EBV-transformed_lymphocytes	distal	-0.11	0.108
ENSG00000224079	AC091729.1	Adipose_Visceral_Omentum	overall	-0.06	0.108
ENSG00000140832	MARVELD3	Colon_Sigmoid	overall	0.06	0.108
ENSG00000148153	INIP	Cells_EBV-transformed_lymphocytes	distal	-0.07	0.108
ENSG00000157017	GHRL	Colon_Transverse	female	0.09	0.108
ENSG00000105281	SLC1A5	Adipose_Visceral_Omentum	rectal	-0.07	0.108
ENSG00000196504	PRPF40A	Adipose_Subcutaneous	proximal	-0.14	0.108
ENSG00000167741	GGT6	Colon_Transverse	distal	-0.13	0.108
ENSG00000131849	ZNF132	Colon_Sigmoid	female	-0.04	0.108
ENSG00000235021	AL591848.2	Colon_Transverse	proximal	0.05	0.108
ENSG00000196911	KPNA5	Colon_Transverse	proximal	0.09	0.108
ENSG00000080546	SESN1	Cells_EBV-transformed_lymphocytes	distal	-0.26	0.108
ENSG00000174125	TLR1	Cells_EBV-transformed_lymphocytes	female	0.12	0.108
ENSG00000123810	B9D2	Colon_Sigmoid	male	-0.16	0.108
ENSG00000213742	ZNF337-AS1	Cells_EBV-transformed_lymphocytes	distal	-0.09	0.108
ENSG00000061918	GUCY1B1	Colon_Transverse	proximal	0.15	0.108
ENSG00000117114	ADGRL2	Colon_Sigmoid	overall	0.15	0.108
ENSG00000275393	AC018695.6	Colon_Sigmoid	overall	0.26	0.108
ENSG00000164776	PHKG1	Cells_EBV-transformed_lymphocytes	distal	0.33	0.108
ENSG00000021826	CPS1	Colon_Transverse	overall	-0.06	0.108
ENSG00000271009	AC116667.1	Colon_Sigmoid	male	-0.12	0.108
ENSG00000010539	ZNF200	Colon_Sigmoid	proximal	-0.08	0.108
ENSG00000010030	ETV7	Cells_EBV-transformed_lymphocytes	overall	-0.09	0.108
ENSG00000112406	HECA	Colon_Transverse	female	0.28	0.108
ENSG00000164941	INTS8	Colon_Sigmoid	distal	-0.1	0.108
ENSG00000275569	AL355073.2	Adipose_Subcutaneous	proximal	0.22	0.108
ENSG00000262049	AC139530.1	Adipose_Subcutaneous	distal	-0.15	0.108
ENSG00000099864	PALM	Cells_EBV-transformed_lymphocytes	colon	-0.1	0.108
ENSG00000272236	AL645939.4	Cells_EBV-transformed_lymphocytes	proximal	-0.06	0.108
ENSG00000051009	FAM160A2	Colon_Transverse	overall	-0.09	0.108
ENSG00000228649	SNHG26	Adipose_Visceral_Omentum	overall	0.06	0.108
ENSG00000160284	SPATC1L	Whole_Blood	rectal	0.04	0.108
ENSG00000115825	PRKD3	Colon_Sigmoid	rectal	0.05	0.108
ENSG00000267583	AC007998.3	Adipose_Subcutaneous	rectal	0.1	0.108
ENSG00000169519	METTL15	Adipose_Subcutaneous	distal	-0.08	0.108
ENSG00000250506	CDK3	Colon_Transverse	distal	-0.08	0.108
ENSG00000144035	NAT8	Colon_Transverse	male	0.1	0.108
ENSG00000058404	CAMK2B	Cells_EBV-transformed_lymphocytes	proximal	-0.09	0.108
ENSG00000121749	TBC1D15	Whole_Blood	rectal	0.19	0.108
ENSG00000087263	OGFOD1	Cells_EBV-transformed_lymphocytes	colon	0.03	0.108
ENSG00000187546	AGMO	Adipose_Subcutaneous	distal	-0.29	0.108
ENSG00000130396	AFDN	Whole_Blood	male	-0.11	0.108
ENSG00000075826	SEC31B	Colon_Sigmoid	colon	0.02	0.108
ENSG00000198515	CNGA1	Adipose_Subcutaneous	colon	-0.02	0.108
ENSG00000197816	CCDC180	Colon_Transverse	colon	-0.05	0.108
ENSG00000185869	ZNF829	Adipose_Subcutaneous	female	-0.13	0.108
ENSG00000164185	ZNF474	Colon_Sigmoid	male	-0.1	0.108
ENSG00000196290	NIF3L1	Colon_Sigmoid	distal	0.14	0.108
ENSG00000117586	TNFSF4	Adipose_Visceral_Omentum	overall	-1.66	0.108
ENSG00000109736	MFSD10	Colon_Transverse	female	-0.16	0.108
ENSG00000278022	AC118658.1	Adipose_Subcutaneous	overall	-0.1	0.108
ENSG00000131849	ZNF132	Colon_Sigmoid	proximal	-0.05	0.108
ENSG00000242553	AP001432.1	Cells_EBV-transformed_lymphocytes	female	0.33	0.108
ENSG00000271815	AC008897.3	Whole_Blood	female	0.21	0.108
ENSG00000260456	C16orf95	Cells_EBV-transformed_lymphocytes	proximal	0.09	0.108
ENSG00000163380	LMOD3	Cells_EBV-transformed_lymphocytes	colon	0.05	0.108
ENSG00000181523	SGSH	Colon_Sigmoid	overall	0.07	0.108
ENSG00000254461	AP001107.4	Colon_Sigmoid	overall	0.04	0.108
ENSG00000188760	TMEM198	Adipose_Subcutaneous	overall	-0.15	0.108
ENSG00000189366	ALG1L	Colon_Sigmoid	overall	0.02	0.108
ENSG00000198673	TAFA2	Adipose_Subcutaneous	female	-0.08	0.108
ENSG00000128915	ICE2	Colon_Transverse	distal	0.17	0.108
ENSG00000167595	PROSER3	Colon_Sigmoid	male	0.05	0.108
ENSG00000055955	ITIH4	Adipose_Subcutaneous	male	0.02	0.108
ENSG00000142089	IFITM3	Colon_Transverse	proximal	0.09	0.108
ENSG00000182308	DCAF4L1	Colon_Sigmoid	overall	0.12	0.108
ENSG00000152213	ARL11	Adipose_Subcutaneous	male	0.49	0.108
ENSG00000237399	PITRM1-AS1	Colon_Transverse	colon	0.03	0.108
ENSG00000114948	ADAM23	Colon_Sigmoid	proximal	-0.1	0.108
ENSG00000184677	ZBTB40	Adipose_Subcutaneous	colon	0.07	0.108
ENSG00000234233	KCNH1-IT1	Colon_Sigmoid	female	0.15	0.108
ENSG00000214900	LINC01588	Adipose_Subcutaneous	male	-0.09	0.108
ENSG00000138111	MFSD13A	Adipose_Visceral_Omentum	colon	0.06	0.108
ENSG00000127616	SMARCA4	Whole_Blood	overall	0.07	0.108
ENSG00000272037	AP002907.1	Cells_EBV-transformed_lymphocytes	female	-0.17	0.108
ENSG00000198176	TFDP1	Adipose_Subcutaneous	overall	0.14	0.108
ENSG00000164114	MAP9	Adipose_Visceral_Omentum	distal	-0.08	0.108
ENSG00000000460	C1orf112	Whole_Blood	distal	-0.07	0.108
ENSG00000065000	AP3D1	Colon_Sigmoid	female	-0.08	0.108
ENSG00000173227	SYT12	Cells_EBV-transformed_lymphocytes	proximal	0.09	0.108
ENSG00000163362	INAVA	Whole_Blood	male	0.08	0.108
ENSG00000168056	LTBP3	Colon_Transverse	proximal	-0.15	0.108
ENSG00000170745	KCNS3	Adipose_Visceral_Omentum	rectal	-0.05	0.108
ENSG00000164828	SUN1	Colon_Transverse	rectal	-0.16	0.108
ENSG00000260101	AC008074.2	Colon_Sigmoid	proximal	0.14	0.108
ENSG00000112699	GMDS	Adipose_Subcutaneous	colon	-0.15	0.108
ENSG00000105173	CCNE1	Colon_Sigmoid	colon	-0.14	0.108
ENSG00000237513	AC007384.1	Colon_Transverse	colon	0.13	0.108
ENSG00000160593	JAML	Colon_Sigmoid	distal	0.1	0.108
ENSG00000146205	ANO7	Adipose_Subcutaneous	distal	-0.03	0.108
ENSG00000116701	NCF2	Adipose_Visceral_Omentum	male	0.15	0.108
ENSG00000242686	AC107464.1	Whole_Blood	overall	-0.03	0.108
ENSG00000163536	SERPINI1	Adipose_Subcutaneous	male	-0.08	0.108
ENSG00000256417	AC006206.2	Colon_Transverse	proximal	0.38	0.108
ENSG00000122390	NAA60	Whole_Blood	overall	0.09	0.108
ENSG00000272825	AL844908.1	Colon_Sigmoid	proximal	-0.1	0.108
ENSG00000175854	SWI5	Colon_Sigmoid	male	-2.45	0.108
ENSG00000134884	ARGLU1	Adipose_Subcutaneous	colon	-0.06	0.108
ENSG00000090060	PAPOLA	Whole_Blood	overall	-0.17	0.108
ENSG00000273972	AC068722.2	Adipose_Visceral_Omentum	female	0.03	0.108
ENSG00000164889	SLC4A2	Colon_Transverse	rectal	-0.17	0.108
ENSG00000060642	PIGV	Colon_Transverse	female	4	0.108
ENSG00000160999	SH2B2	Colon_Transverse	proximal	0.08	0.108
ENSG00000013810	TACC3	Colon_Sigmoid	female	0.05	0.108
ENSG00000270426	AC099343.2	Colon_Transverse	rectal	0.08	0.108
ENSG00000268049	AC012313.2	Adipose_Subcutaneous	female	-0.13	0.108
ENSG00000130956	HABP4	Cells_EBV-transformed_lymphocytes	female	0.05	0.108
ENSG00000264954	PRR29-AS1	Adipose_Visceral_Omentum	female	-0.14	0.108
ENSG00000204936	CD177	Whole_Blood	overall	0.03	0.108
ENSG00000138829	FBN2	Colon_Sigmoid	overall	-0.03	0.108
ENSG00000173801	JUP	Whole_Blood	colon	-0.16	0.108
ENSG00000105738	SIPA1L3	Colon_Sigmoid	overall	0.07	0.108
ENSG00000213533	STIMATE	Adipose_Subcutaneous	colon	0.06	0.108
ENSG00000160551	TAOK1	Adipose_Visceral_Omentum	overall	-0.07	0.108
ENSG00000138439	FAM117B	Adipose_Visceral_Omentum	overall	-0.07	0.108
ENSG00000100221	JOSD1	Cells_EBV-transformed_lymphocytes	male	0.23	0.108
ENSG00000224057	EGFR-AS1	Colon_Sigmoid	proximal	-0.41	0.108
ENSG00000184277	TM2D3	Colon_Transverse	proximal	-0.12	0.108
ENSG00000186818	LILRB4	Adipose_Subcutaneous	colon	0.13	0.108
ENSG00000101216	GMEB2	Colon_Transverse	male	0.07	0.108
ENSG00000186814	ZSCAN30	Colon_Transverse	rectal	-0.11	0.108
ENSG00000092330	TINF2	Adipose_Visceral_Omentum	proximal	0.39	0.108
ENSG00000119138	KLF9	Whole_Blood	colon	0.15	0.108
ENSG00000114423	CBLB	Whole_Blood	male	-0.16	0.108
ENSG00000183741	CBX6	Colon_Transverse	female	-0.07	0.108
ENSG00000160213	CSTB	Adipose_Subcutaneous	female	-0.04	0.108
ENSG00000112584	FAM120B	Adipose_Subcutaneous	overall	0.03	0.108
ENSG00000244607	CCDC13	Adipose_Subcutaneous	distal	0.04	0.108
ENSG00000065413	ANKRD44	Whole_Blood	overall	-0.09	0.108
ENSG00000172687	ZNF738	Colon_Sigmoid	male	-0.04	0.108
ENSG00000272597	AC063944.3	Colon_Sigmoid	overall	0.15	0.108
ENSG00000204380	PKP4-AS1	Adipose_Visceral_Omentum	rectal	-0.13	0.108
ENSG00000107938	EDRF1	Colon_Transverse	overall	0.42	0.108
ENSG00000140416	TPM1	Colon_Transverse	rectal	0.13	0.108
ENSG00000196793	ZNF239	Adipose_Subcutaneous	colon	0.06	0.108
ENSG00000196878	LAMB3	Adipose_Visceral_Omentum	rectal	0.21	0.108
ENSG00000149806	FAU	Adipose_Subcutaneous	proximal	0.17	0.108
ENSG00000156162	DPY19L4	Colon_Sigmoid	rectal	-0.2	0.108
ENSG00000256001	AC079949.1	Colon_Transverse	male	0.04	0.108
ENSG00000100528	CNIH1	Adipose_Visceral_Omentum	proximal	-0.04	0.108
ENSG00000105538	RASIP1	Adipose_Visceral_Omentum	overall	0.09	0.108
ENSG00000183844	FAM3B	Colon_Sigmoid	overall	0.05	0.108
ENSG00000138944	SHISAL1	Adipose_Visceral_Omentum	distal	-0.17	0.108
ENSG00000100647	SUSD6	Colon_Transverse	rectal	0.49	0.108
ENSG00000273450	AL139124.1	Adipose_Visceral_Omentum	female	-0.08	0.108
ENSG00000164684	ZNF704	Colon_Transverse	female	-0.22	0.108
ENSG00000108468	CBX1	Adipose_Visceral_Omentum	colon	-0.06	0.108
ENSG00000138172	CALHM2	Adipose_Subcutaneous	overall	0.07	0.108
ENSG00000174516	PELI3	Adipose_Subcutaneous	rectal	0.24	0.108
ENSG00000012963	UBR7	Whole_Blood	colon	-0.23	0.108
ENSG00000036672	USP2	Colon_Sigmoid	proximal	-0.14	0.108
ENSG00000124151	NCOA3	Whole_Blood	male	-0.07	0.108
ENSG00000100304	TTLL12	Colon_Transverse	overall	0.06	0.108
ENSG00000145743	FBXL17	Whole_Blood	female	0.11	0.108
ENSG00000270457	AC093424.1	Adipose_Subcutaneous	colon	0.1	0.108
ENSG00000126226	PCID2	Adipose_Subcutaneous	proximal	0.25	0.108
ENSG00000104888	SLC17A7	Colon_Sigmoid	distal	-0.45	0.108
ENSG00000016391	CHDH	Adipose_Subcutaneous	rectal	-0.09	0.108
ENSG00000214309	MBLAC1	Colon_Transverse	male	-0.38	0.108
ENSG00000177181	RIMKLA	Adipose_Visceral_Omentum	distal	-0.14	0.108
ENSG00000101294	HM13	Adipose_Subcutaneous	female	0.37	0.108
ENSG00000167895	TMC8	Whole_Blood	proximal	-0.06	0.108
ENSG00000033122	LRRC7	Colon_Transverse	colon	0.11	0.108
ENSG00000235314	LINC00957	Colon_Transverse	colon	0.08	0.108
ENSG00000101222	SPEF1	Colon_Sigmoid	distal	-0.27	0.108
ENSG00000047346	FAM214A	Whole_Blood	rectal	-0.13	0.108
ENSG00000131351	HAUS8	Colon_Sigmoid	rectal	0.07	0.108
ENSG00000134986	NREP	Colon_Sigmoid	colon	0.13	0.108
ENSG00000110851	PRDM4	Colon_Sigmoid	distal	-0.12	0.108
ENSG00000122696	SLC25A51	Colon_Transverse	male	-0.03	0.108
ENSG00000225527	AL450384.1	Colon_Sigmoid	female	-0.13	0.108
ENSG00000145740	SLC30A5	Colon_Sigmoid	distal	-0.12	0.108
ENSG00000256257	CACNA1C-IT2	Colon_Sigmoid	distal	-0.58	0.108
ENSG00000108039	XPNPEP1	Adipose_Visceral_Omentum	rectal	0.25	0.108
ENSG00000205707	ETFRF1	Whole_Blood	overall	0.08	0.108
ENSG00000170619	COMMD5	Adipose_Subcutaneous	female	-0.09	0.108
ENSG00000247287	AL359220.1	Colon_Transverse	proximal	0.22	0.108
ENSG00000156222	SLC28A1	Adipose_Visceral_Omentum	distal	-0.1	0.108
ENSG00000118855	MFSD1	Adipose_Subcutaneous	rectal	-0.12	0.108
ENSG00000048028	USP28	Adipose_Visceral_Omentum	male	0.16	0.108
ENSG00000122477	LRRC39	Adipose_Subcutaneous	rectal	-0.07	0.108
ENSG00000224848	AL589843.1	Colon_Transverse	proximal	0.04	0.108
ENSG00000160703	NLRX1	Cells_EBV-transformed_lymphocytes	proximal	0.95	0.108
ENSG00000087086	FTL	Colon_Transverse	proximal	-0.23	0.108
ENSG00000106686	SPATA6L	Whole_Blood	proximal	0.11	0.108
ENSG00000099769	IGFALS	Whole_Blood	male	-0.15	0.108
ENSG00000175213	ZNF408	Adipose_Subcutaneous	female	0.11	0.108
ENSG00000161544	CYGB	Adipose_Visceral_Omentum	rectal	-0.09	0.108
ENSG00000273113	AC133528.1	Colon_Transverse	overall	-0.13	0.108
ENSG00000126351	THRA	Adipose_Subcutaneous	female	0.18	0.108
ENSG00000115266	APC2	Colon_Transverse	proximal	0.11	0.108
ENSG00000144580	CNOT9	Colon_Transverse	distal	-0.68	0.108
ENSG00000143443	C1orf56	Adipose_Subcutaneous	colon	0.14	0.108
ENSG00000152463	OLAH	Adipose_Visceral_Omentum	rectal	-0.42	0.108
ENSG00000270638	AL023806.1	Adipose_Subcutaneous	male	0.07	0.108
ENSG00000232098	AC012313.1	Adipose_Visceral_Omentum	distal	-0.05	0.108
ENSG00000167377	ZNF23	Adipose_Visceral_Omentum	proximal	-0.04	0.108
ENSG00000271584	LINC02550	Adipose_Subcutaneous	distal	0.03	0.108
ENSG00000196218	RYR1	Colon_Sigmoid	male	-0.11	0.108
ENSG00000090104	RGS1	Colon_Sigmoid	distal	-0.09	0.108
ENSG00000165028	NIPSNAP3B	Whole_Blood	colon	-0.18	0.108
ENSG00000000971	CFH	Adipose_Visceral_Omentum	overall	0.05	0.108
ENSG00000140022	STON2	Adipose_Subcutaneous	male	-0.3	0.108
ENSG00000198730	CTR9	Colon_Sigmoid	male	0.22	0.108
ENSG00000160613	PCSK7	Colon_Sigmoid	male	0.24	0.108
ENSG00000073969	NSF	Whole_Blood	male	0.07	0.108
ENSG00000177873	ZNF619	Adipose_Visceral_Omentum	female	-0.11	0.108
ENSG00000134852	CLOCK	Adipose_Visceral_Omentum	female	0.07	0.108
ENSG00000263033	AC007220.1	Colon_Transverse	colon	-0.08	0.108
ENSG00000133114	GPALPP1	Adipose_Subcutaneous	rectal	-0.38	0.108
ENSG00000133114	GPALPP1	Adipose_Visceral_Omentum	rectal	-0.25	0.108
ENSG00000204161	TMEM273	Cells_EBV-transformed_lymphocytes	rectal	0.27	0.108
ENSG00000133114	GPALPP1	Colon_Transverse	rectal	-0.25	0.108
ENSG00000099624	ATP5F1D	Whole_Blood	colon	-0.08	0.108
ENSG00000105723	GSK3A	Colon_Transverse	female	0.14	0.108
ENSG00000073150	PANX2	Colon_Transverse	male	-0.07	0.108
ENSG00000106460	TMEM106B	Colon_Transverse	distal	-0.28	0.108
ENSG00000203730	TEDDM1	Colon_Transverse	male	-0.14	0.108
ENSG00000112062	MAPK14	Colon_Transverse	distal	0.29	0.108
ENSG00000091536	MYO15A	Adipose_Subcutaneous	distal	0.06	0.108
ENSG00000186648	CARMIL3	Whole_Blood	female	-0.06	0.108
ENSG00000214530	STARD10	Adipose_Subcutaneous	overall	0.03	0.108
ENSG00000127329	PTPRB	Adipose_Visceral_Omentum	female	0.18	0.108
ENSG00000245466	AL357153.1	Cells_EBV-transformed_lymphocytes	rectal	-0.12	0.108
ENSG00000108433	GOSR2	Colon_Sigmoid	colon	-0.06	0.108
ENSG00000137261	KIAA0319	Adipose_Subcutaneous	colon	-0.13	0.108
ENSG00000034971	MYOC	Adipose_Visceral_Omentum	rectal	-0.06	0.108
ENSG00000276269	AL355974.2	Adipose_Subcutaneous	male	0.08	0.108
ENSG00000187513	GJA4	Adipose_Visceral_Omentum	overall	-0.07	0.108
ENSG00000177337	DLGAP1-AS1	Colon_Sigmoid	female	0.07	0.108
ENSG00000142224	IL19	Cells_EBV-transformed_lymphocytes	colon	-0.15	0.108
ENSG00000167377	ZNF23	Adipose_Subcutaneous	proximal	-0.04	0.108
ENSG00000163516	ANKZF1	Adipose_Subcutaneous	male	-0.19	0.108
ENSG00000099814	CEP170B	Colon_Sigmoid	distal	-0.09	0.108
ENSG00000171595	DNAI2	Cells_EBV-transformed_lymphocytes	overall	0.07	0.108
ENSG00000147457	CHMP7	Adipose_Visceral_Omentum	proximal	-0.1	0.108
ENSG00000198915	RASGEF1A	Colon_Sigmoid	overall	-0.05	0.108
ENSG00000265943	AC090912.1	Adipose_Visceral_Omentum	female	-0.14	0.108
ENSG00000103037	SETD6	Colon_Transverse	rectal	0.12	0.108
ENSG00000233354	LINC00028	Adipose_Visceral_Omentum	colon	-0.38	0.108
ENSG00000178750	STX19	Colon_Transverse	female	0.49	0.108
ENSG00000226419	SLC16A1-AS1	Colon_Sigmoid	female	-0.04	0.108
ENSG00000172201	ID4	Colon_Transverse	overall	0.05	0.108
ENSG00000258811	AL583810.2	Whole_Blood	proximal	-0.18	0.108
ENSG00000198794	SCAMP5	Colon_Sigmoid	colon	0.03	0.108
ENSG00000101361	NOP56	Colon_Sigmoid	rectal	0.06	0.108
ENSG00000154832	CXXC1	Colon_Sigmoid	proximal	0.1	0.108
ENSG00000163364	LINC01116	Adipose_Visceral_Omentum	distal	-0.09	0.108
ENSG00000154451	GBP5	Cells_EBV-transformed_lymphocytes	proximal	-0.1	0.108
ENSG00000126522	ASL	Adipose_Visceral_Omentum	overall	-0.07	0.108
ENSG00000253873	PCDHGA11	Adipose_Subcutaneous	rectal	-0.22	0.108
ENSG00000204099	NEU4	Adipose_Visceral_Omentum	overall	-0.04	0.108
ENSG00000185619	PCGF3	Colon_Sigmoid	male	0.03	0.108
ENSG00000156876	SASS6	Cells_EBV-transformed_lymphocytes	distal	0.1	0.108
ENSG00000125498	KIR2DL1	Adipose_Subcutaneous	rectal	-0.16	0.108
ENSG00000168427	KLHL30	Whole_Blood	overall	0.07	0.108
ENSG00000206530	CFAP44	Adipose_Subcutaneous	proximal	-0.07	0.108
ENSG00000204001	LCN8	Cells_EBV-transformed_lymphocytes	proximal	-0.07	0.108
ENSG00000116701	NCF2	Adipose_Visceral_Omentum	colon	0.13	0.108
ENSG00000174238	PITPNA	Adipose_Subcutaneous	female	0.17	0.108
ENSG00000244459	AC147067.1	Cells_EBV-transformed_lymphocytes	distal	0.08	0.108
ENSG00000007545	CRAMP1	Whole_Blood	colon	-0.08	0.108
ENSG00000105186	ANKRD27	Colon_Sigmoid	colon	-0.25	0.108
ENSG00000255320	AP000759.1	Colon_Sigmoid	male	0.04	0.108
ENSG00000137764	MAP2K5	Adipose_Visceral_Omentum	distal	0.05	0.108
ENSG00000171444	MCC	Whole_Blood	female	0.04	0.108
ENSG00000253641	AC104964.1	Whole_Blood	rectal	0.07	0.108
ENSG00000144231	POLR2D	Whole_Blood	rectal	-0.07	0.108
ENSG00000196260	SFTA2	Adipose_Visceral_Omentum	rectal	-0.06	0.108
ENSG00000088899	LZTS3	Adipose_Visceral_Omentum	male	0.07	0.108
ENSG00000163125	RPRD2	Whole_Blood	rectal	0.09	0.108
ENSG00000171161	ZNF672	Adipose_Subcutaneous	colon	-0.78	0.108
ENSG00000143067	ZNF697	Colon_Sigmoid	colon	0.07	0.108
ENSG00000115084	SLC35F5	Adipose_Subcutaneous	male	-0.04	0.108
ENSG00000121413	ZSCAN18	Colon_Sigmoid	rectal	-0.07	0.108
ENSG00000180776	ZDHHC20	Colon_Sigmoid	distal	0.05	0.108
ENSG00000157578	LCA5L	Adipose_Subcutaneous	rectal	-0.03	0.108
ENSG00000213889	PPM1N	Colon_Transverse	colon	-0.04	0.108
ENSG00000117069	ST6GALNAC5	Colon_Transverse	overall	-0.2	0.108
ENSG00000138378	STAT4	Colon_Transverse	proximal	0.06	0.108
ENSG00000204084	INPP5B	Cells_EBV-transformed_lymphocytes	proximal	0.03	0.108
ENSG00000230912	AL021707.4	Adipose_Visceral_Omentum	male	0.13	0.108
ENSG00000112584	FAM120B	Colon_Transverse	overall	0.04	0.108
ENSG00000132912	DCTN4	Adipose_Subcutaneous	overall	0.97	0.108
ENSG00000176208	ATAD5	Whole_Blood	male	0.13	0.108
ENSG00000105173	CCNE1	Adipose_Visceral_Omentum	colon	-0.13	0.108
ENSG00000105173	CCNE1	Colon_Transverse	colon	-0.23	0.108
ENSG00000163534	FCRL1	Cells_EBV-transformed_lymphocytes	overall	0.09	0.109
ENSG00000173852	DPY19L1	Colon_Transverse	colon	-0.1	0.109
ENSG00000112304	ACOT13	Adipose_Visceral_Omentum	overall	-0.06	0.109
ENSG00000181523	SGSH	Colon_Transverse	proximal	0.1	0.109
ENSG00000108443	RPS6KB1	Colon_Transverse	colon	-0.15	0.109
ENSG00000184164	CRELD2	Colon_Sigmoid	female	0.05	0.109
ENSG00000125508	SRMS	Colon_Transverse	overall	-0.05	0.109
ENSG00000158480	SPATA2	Adipose_Subcutaneous	distal	-0.13	0.109
ENSG00000188243	COMMD6	Colon_Transverse	proximal	0.14	0.109
ENSG00000153201	RANBP2	Cells_EBV-transformed_lymphocytes	male	0.98	0.109
ENSG00000014138	POLA2	Adipose_Visceral_Omentum	distal	0.09	0.109
ENSG00000136531	SCN2A	Colon_Sigmoid	female	0.09	0.109
ENSG00000272195	AL356512.1	Cells_EBV-transformed_lymphocytes	proximal	-0.04	0.109
ENSG00000258634	AL160006.1	Whole_Blood	colon	0.12	0.109
ENSG00000275734	AC010538.1	Whole_Blood	distal	-0.39	0.109
ENSG00000273450	AL139124.1	Adipose_Subcutaneous	female	-0.08	0.109
ENSG00000159079	CFAP298	Adipose_Visceral_Omentum	male	-0.22	0.109
ENSG00000135250	SRPK2	Adipose_Visceral_Omentum	female	0.08	0.109
ENSG00000130477	UNC13A	Adipose_Subcutaneous	female	-0.22	0.109
ENSG00000198380	GFPT1	Colon_Sigmoid	overall	-0.04	0.109
ENSG00000243926	TIPARP-AS1	Cells_EBV-transformed_lymphocytes	colon	0.18	0.109
ENSG00000255158	AC131934.1	Adipose_Visceral_Omentum	distal	0.17	0.109
ENSG00000153898	MCOLN2	Adipose_Visceral_Omentum	rectal	-0.06	0.109
ENSG00000272463	AL357054.4	Cells_EBV-transformed_lymphocytes	overall	-0.03	0.109
ENSG00000134574	DDB2	Whole_Blood	rectal	0.16	0.109
ENSG00000274031	AC092140.2	Colon_Transverse	rectal	-0.09	0.109
ENSG00000114554	PLXNA1	Whole_Blood	male	0.17	0.109
ENSG00000273058	AL359921.2	Adipose_Subcutaneous	proximal	0.28	0.109
ENSG00000114942	EEF1B2	Colon_Transverse	female	0.12	0.109
ENSG00000149636	DSN1	Colon_Sigmoid	proximal	0.18	0.109
ENSG00000239713	APOBEC3G	Adipose_Visceral_Omentum	colon	0.03	0.109
ENSG00000231367	LINC02613	Colon_Sigmoid	colon	-0.03	0.109
ENSG00000128656	CHN1	Adipose_Subcutaneous	female	0.05	0.109
ENSG00000112149	CD83	Colon_Transverse	overall	-0.05	0.109
ENSG00000162994	CLHC1	Adipose_Subcutaneous	proximal	-0.02	0.109
ENSG00000280670	CCDC163	Adipose_Subcutaneous	female	0.03	0.109
ENSG00000197299	BLM	Whole_Blood	colon	0.04	0.109
ENSG00000178773	CPNE7	Adipose_Visceral_Omentum	colon	0.08	0.109
ENSG00000170638	TRABD	Adipose_Subcutaneous	colon	-0.05	0.109
ENSG00000271828	AC008937.3	Adipose_Subcutaneous	female	0.07	0.109
ENSG00000184857	TMEM186	Whole_Blood	male	0.27	0.109
ENSG00000157150	TIMP4	Cells_EBV-transformed_lymphocytes	colon	0.06	0.109
ENSG00000147869	CER1	Colon_Transverse	overall	0.04	0.109
ENSG00000204351	SKIV2L	Cells_EBV-transformed_lymphocytes	colon	-0.03	0.109
ENSG00000145687	SSBP2	Adipose_Visceral_Omentum	overall	-0.09	0.109
ENSG00000104331	IMPAD1	Adipose_Subcutaneous	overall	-0.17	0.109
ENSG00000133466	C1QTNF6	Adipose_Subcutaneous	female	-0.06	0.109
ENSG00000214456	PLIN5	Adipose_Subcutaneous	female	0.58	0.109
ENSG00000113460	BRIX1	Cells_EBV-transformed_lymphocytes	proximal	0.09	0.109
ENSG00000031698	SARS	Adipose_Visceral_Omentum	rectal	1.7	0.109
ENSG00000031698	SARS	Colon_Transverse	rectal	1.36	0.109
ENSG00000221823	PPP3R1	Whole_Blood	proximal	1.18	0.109
ENSG00000141580	WDR45B	Adipose_Visceral_Omentum	male	0.03	0.109
ENSG00000198821	CD247	Adipose_Visceral_Omentum	distal	0.24	0.109
ENSG00000204469	PRRC2A	Adipose_Subcutaneous	distal	0.28	0.109
ENSG00000100982	PCIF1	Whole_Blood	colon	0.12	0.109
ENSG00000196378	ZNF34	Colon_Transverse	proximal	0.04	0.109
ENSG00000174444	RPL4	Colon_Transverse	rectal	-0.21	0.109
ENSG00000130653	PNPLA7	Colon_Sigmoid	male	0.05	0.109
ENSG00000069974	RAB27A	Whole_Blood	distal	0.15	0.109
ENSG00000083444	PLOD1	Adipose_Subcutaneous	distal	0.11	0.109
ENSG00000121236	TRIM6	Colon_Sigmoid	distal	0.09	0.109
ENSG00000131094	C1QL1	Colon_Sigmoid	proximal	0.52	0.109
ENSG00000170776	AKAP13	Colon_Transverse	female	0.11	0.109
ENSG00000145781	COMMD10	Adipose_Subcutaneous	proximal	0.07	0.109
ENSG00000118855	MFSD1	Colon_Sigmoid	rectal	-0.09	0.109
ENSG00000108786	HSD17B1	Adipose_Subcutaneous	male	-0.07	0.109
ENSG00000167780	SOAT2	Cells_EBV-transformed_lymphocytes	distal	-0.11	0.109
ENSG00000260188	AC002464.1	Whole_Blood	proximal	-0.06	0.109
ENSG00000233621	LINC01137	Colon_Sigmoid	overall	0.02	0.109
ENSG00000198168	SVIP	Cells_EBV-transformed_lymphocytes	female	0.08	0.109
ENSG00000124126	PREX1	Adipose_Subcutaneous	overall	0.08	0.109
ENSG00000111752	PHC1	Adipose_Visceral_Omentum	male	0.05	0.109
ENSG00000225399	AC121247.1	Adipose_Subcutaneous	proximal	0.06	0.109
ENSG00000224138	AC000123.1	Colon_Transverse	overall	0.15	0.109
ENSG00000272842	AL391834.1	Colon_Transverse	male	0.08	0.109
ENSG00000223534	HLA-DQB1-AS1	Adipose_Subcutaneous	proximal	-0.05	0.109
ENSG00000262039	AC091180.5	Whole_Blood	overall	-0.05	0.109
ENSG00000185674	LYG2	Colon_Transverse	rectal	-0.2	0.109
ENSG00000146094	DOK3	Adipose_Subcutaneous	female	0.36	0.109
ENSG00000172375	C2CD2L	Colon_Sigmoid	proximal	-0.39	0.109
ENSG00000007080	CCDC124	Whole_Blood	female	0.08	0.109
ENSG00000114450	GNB4	Adipose_Visceral_Omentum	male	-0.12	0.109
ENSG00000147439	BIN3	Whole_Blood	overall	0.05	0.109
ENSG00000118900	UBN1	Adipose_Subcutaneous	overall	0.05	0.109
ENSG00000174899	SLC66A1L	Adipose_Visceral_Omentum	female	0.2	0.109
ENSG00000009335	UBE3C	Whole_Blood	colon	0.21	0.109
ENSG00000070601	FRMPD1	Adipose_Subcutaneous	male	0.07	0.109
ENSG00000255408	PCDHA3	Adipose_Visceral_Omentum	female	-0.26	0.109
ENSG00000196620	UGT2B15	Cells_EBV-transformed_lymphocytes	distal	-0.05	0.109
ENSG00000247157	LINC01252	Adipose_Visceral_Omentum	female	0.02	0.109
ENSG00000106771	TMEM245	Whole_Blood	colon	0.07	0.109
ENSG00000239388	ASB14	Adipose_Visceral_Omentum	distal	-0.08	0.109
ENSG00000258744	AL132800.1	Cells_EBV-transformed_lymphocytes	colon	-0.09	0.109
ENSG00000165609	NUDT5	Adipose_Visceral_Omentum	rectal	-0.12	0.109
ENSG00000168447	SCNN1B	Adipose_Subcutaneous	rectal	0.17	0.109
ENSG00000146535	GNA12	Cells_EBV-transformed_lymphocytes	distal	-0.08	0.109
ENSG00000132938	MTUS2	Adipose_Subcutaneous	distal	0.3	0.109
ENSG00000170469	SPATA24	Whole_Blood	overall	-0.17	0.109
ENSG00000125730	C3	Adipose_Visceral_Omentum	distal	-0.17	0.109
ENSG00000064547	LPAR2	Adipose_Visceral_Omentum	distal	-0.06	0.109
ENSG00000216937	CCDC7	Colon_Sigmoid	colon	0.05	0.109
ENSG00000040531	CTNS	Adipose_Visceral_Omentum	overall	0.05	0.109
ENSG00000260923	LINC02193	Adipose_Visceral_Omentum	distal	-0.26	0.109
ENSG00000114982	KANSL3	Cells_EBV-transformed_lymphocytes	rectal	0.13	0.109
ENSG00000173320	STOX2	Colon_Sigmoid	overall	-0.23	0.109
ENSG00000145734	BDP1	Adipose_Visceral_Omentum	overall	0.08	0.109
ENSG00000169330	MINAR1	Colon_Sigmoid	male	0.2	0.109
ENSG00000091409	ITGA6	Adipose_Subcutaneous	proximal	-0.2	0.109
ENSG00000188171	ZNF626	Colon_Transverse	proximal	-0.06	0.109
ENSG00000253641	AC104964.1	Colon_Transverse	overall	0.07	0.109
ENSG00000163219	ARHGAP25	Colon_Transverse	rectal	-0.19	0.109
ENSG00000006194	ZNF263	Whole_Blood	colon	-0.08	0.109
ENSG00000115073	ACTR1B	Adipose_Subcutaneous	male	-0.04	0.109
ENSG00000139988	RDH12	Adipose_Visceral_Omentum	rectal	-0.43	0.109
ENSG00000273226	AL391834.2	Whole_Blood	male	0.05	0.109
ENSG00000189430	NCR1	Whole_Blood	overall	0.11	0.109
ENSG00000129467	ADCY4	Adipose_Visceral_Omentum	male	0.04	0.109
ENSG00000132563	REEP2	Adipose_Visceral_Omentum	distal	-0.09	0.109
ENSG00000215644	GCGR	Colon_Sigmoid	male	-0.07	0.109
ENSG00000182154	MRPL41	Adipose_Subcutaneous	overall	-0.05	0.109
ENSG00000186566	GPATCH8	Whole_Blood	male	-0.26	0.109
ENSG00000140795	MYLK3	Colon_Sigmoid	proximal	-1.34	0.109
ENSG00000126251	GPR42	Adipose_Subcutaneous	rectal	-0.04	0.109
ENSG00000173988	LRRC63	Colon_Sigmoid	distal	0.14	0.109
ENSG00000197816	CCDC180	Colon_Transverse	male	-0.05	0.109
ENSG00000124875	CXCL6	Whole_Blood	proximal	0.2	0.109
ENSG00000149091	DGKZ	Whole_Blood	rectal	-0.38	0.109
ENSG00000143158	MPC2	Whole_Blood	colon	0.1	0.109
ENSG00000178700	DHFR2	Colon_Sigmoid	female	0.06	0.109
ENSG00000124508	BTN2A2	Colon_Transverse	male	0.05	0.109
ENSG00000262372	CR936218.1	Adipose_Subcutaneous	male	-0.13	0.109
ENSG00000127081	ZNF484	Adipose_Subcutaneous	distal	0.12	0.109
ENSG00000280604	AJ239328.1	Cells_EBV-transformed_lymphocytes	female	-0.07	0.109
ENSG00000248712	CCDC153	Colon_Transverse	rectal	-0.06	0.109
ENSG00000182670	TTC3	Cells_EBV-transformed_lymphocytes	male	0.03	0.109
ENSG00000108439	PNPO	Adipose_Subcutaneous	overall	0.03	0.109
ENSG00000101335	MYL9	Colon_Sigmoid	overall	-0.27	0.109
ENSG00000213471	TTLL13P	Colon_Sigmoid	male	-0.09	0.109
ENSG00000226051	ZNF503-AS1	Colon_Transverse	male	-0.05	0.109
ENSG00000250254	PTTG2	Colon_Sigmoid	female	0.14	0.109
ENSG00000103657	HERC1	Whole_Blood	male	0.06	0.109
ENSG00000232295	AL589935.1	Colon_Sigmoid	female	-0.63	0.109
ENSG00000161996	WDR90	Colon_Transverse	male	-0.04	0.109
ENSG00000197705	KLHL14	Adipose_Visceral_Omentum	overall	-0.09	0.109
ENSG00000141076	UTP4	Adipose_Visceral_Omentum	female	0.09	0.109
ENSG00000178966	RMI1	Adipose_Subcutaneous	proximal	0.11	0.109
ENSG00000043591	ADRB1	Colon_Sigmoid	distal	-0.26	0.109
ENSG00000245164	LINC00861	Colon_Sigmoid	female	0.13	0.109
ENSG00000260236	AC099778.1	Adipose_Visceral_Omentum	proximal	0.18	0.109
ENSG00000100991	TRPC4AP	Colon_Transverse	female	0.07	0.109
ENSG00000187775	DNAH17	Whole_Blood	female	-0.09	0.109
ENSG00000167984	NLRC3	Cells_EBV-transformed_lymphocytes	colon	0.13	0.109
ENSG00000188152	NUTM2G	Colon_Sigmoid	proximal	-0.32	0.109
ENSG00000124205	EDN3	Colon_Transverse	proximal	-0.17	0.109
ENSG00000220201	ZGLP1	Adipose_Subcutaneous	colon	-0.1	0.109
ENSG00000145623	OSMR	Colon_Sigmoid	rectal	-0.27	0.109
ENSG00000169660	HEXD	Cells_EBV-transformed_lymphocytes	colon	-0.04	0.109
ENSG00000227477	STK4-AS1	Cells_EBV-transformed_lymphocytes	male	-0.09	0.109
ENSG00000257605	AC073611.1	Adipose_Subcutaneous	female	-0.15	0.109
ENSG00000158161	EYA3	Colon_Sigmoid	overall	-0.04	0.109
ENSG00000102683	SGCG	Adipose_Subcutaneous	male	0.05	0.109
ENSG00000235169	SMIM1	Adipose_Visceral_Omentum	female	0.16	0.109
ENSG00000171860	C3AR1	Colon_Sigmoid	distal	0.06	0.109
ENSG00000158816	VWA5B1	Colon_Transverse	overall	0.11	0.109
ENSG00000079332	SAR1A	Whole_Blood	rectal	-0.12	0.109
ENSG00000116641	DOCK7	Colon_Transverse	distal	0.12	0.109
ENSG00000274038	AC007014.2	Adipose_Subcutaneous	rectal	-0.11	0.109
ENSG00000144744	UBA3	Adipose_Subcutaneous	overall	0.1	0.109
ENSG00000099814	CEP170B	Cells_EBV-transformed_lymphocytes	distal	-0.08	0.109
ENSG00000196260	SFTA2	Adipose_Subcutaneous	rectal	-0.06	0.109
ENSG00000255561	FDXACB1	Adipose_Visceral_Omentum	proximal	-0.15	0.109
ENSG00000203485	INF2	Colon_Sigmoid	rectal	-0.07	0.109
ENSG00000110665	C11orf21	Colon_Transverse	colon	0.07	0.109
ENSG00000232453	LINC02777	Whole_Blood	colon	-0.13	0.109
ENSG00000146918	NCAPG2	Adipose_Subcutaneous	distal	0.04	0.109
ENSG00000139921	TMX1	Adipose_Visceral_Omentum	female	0.04	0.109
ENSG00000255337	AP001830.1	Colon_Sigmoid	overall	0.23	0.109
ENSG00000120685	PROSER1	Adipose_Visceral_Omentum	male	0.14	0.109
ENSG00000276045	ORAI1	Adipose_Subcutaneous	female	0.14	0.109
ENSG00000164244	PRRC1	Whole_Blood	male	0.08	0.109
ENSG00000204713	TRIM27	Cells_EBV-transformed_lymphocytes	overall	0.04	0.109
ENSG00000174327	SLC16A13	Colon_Transverse	colon	0.28	0.109
ENSG00000141985	SH3GL1	Colon_Sigmoid	colon	0.19	0.109
ENSG00000175315	CST6	Colon_Sigmoid	male	-0.07	0.109
ENSG00000145936	KCNMB1	Colon_Transverse	male	-0.15	0.109
ENSG00000163083	INHBB	Whole_Blood	proximal	-0.11	0.109
ENSG00000128283	CDC42EP1	Cells_EBV-transformed_lymphocytes	overall	-0.02	0.109
ENSG00000064652	SNX24	Colon_Transverse	overall	0.11	0.109
ENSG00000139835	GRTP1	Adipose_Visceral_Omentum	female	-0.03	0.109
ENSG00000182931	WFDC10B	Colon_Transverse	rectal	-0.05	0.109
ENSG00000180611	MB21D2	Adipose_Visceral_Omentum	male	-0.31	0.109
ENSG00000236953	ZDHHC20-IT1	Cells_EBV-transformed_lymphocytes	overall	-0.05	0.109
ENSG00000273559	CWC25	Colon_Sigmoid	proximal	0.08	0.109
ENSG00000106100	NOD1	Adipose_Subcutaneous	female	-0.08	0.109
ENSG00000167615	LENG8	Adipose_Subcutaneous	overall	-0.05	0.109
ENSG00000131013	PPIL4	Whole_Blood	colon	-0.07	0.109
ENSG00000186818	LILRB4	Adipose_Visceral_Omentum	proximal	0.11	0.109
ENSG00000276900	AC023157.3	Whole_Blood	rectal	-0.35	0.109
ENSG00000137709	POU2F3	Adipose_Subcutaneous	rectal	0.06	0.109
ENSG00000261786	AC006058.1	Whole_Blood	proximal	0.13	0.109
ENSG00000249684	AC106795.2	Colon_Sigmoid	distal	-0.17	0.109
ENSG00000172590	MRPL52	Cells_EBV-transformed_lymphocytes	female	-0.14	0.109
ENSG00000182957	SPATA13	Adipose_Visceral_Omentum	rectal	0.14	0.109
ENSG00000086232	EIF2AK1	Colon_Transverse	colon	-0.1	0.109
ENSG00000104953	TLE6	Cells_EBV-transformed_lymphocytes	overall	0.02	0.109
ENSG00000278970	HEIH	Whole_Blood	rectal	0.09	0.109
ENSG00000108839	ALOX12	Colon_Transverse	colon	-0.08	0.109
ENSG00000168118	RAB4A	Colon_Transverse	male	-0.12	0.109
ENSG00000165929	TC2N	Adipose_Subcutaneous	distal	-0.05	0.109
ENSG00000178381	ZFAND2A	Whole_Blood	proximal	-0.03	0.109
ENSG00000197363	ZNF517	Adipose_Subcutaneous	female	-0.07	0.109
ENSG00000183644	C11orf88	Adipose_Visceral_Omentum	distal	0.57	0.109
ENSG00000171121	KCNMB3	Adipose_Subcutaneous	colon	0.07	0.109
ENSG00000231105	AL031728.1	Cells_EBV-transformed_lymphocytes	proximal	0.04	0.109
ENSG00000080298	RFX3	Colon_Sigmoid	overall	-0.09	0.109
ENSG00000167306	MYO5B	Adipose_Subcutaneous	rectal	0.41	0.109
ENSG00000129347	KRI1	Adipose_Visceral_Omentum	male	0.03	0.109
ENSG00000105248	YJU2	Adipose_Subcutaneous	female	0.09	0.109
ENSG00000066735	KIF26A	Whole_Blood	proximal	0.08	0.109
ENSG00000257715	AC007298.1	Whole_Blood	colon	-0.06	0.109
ENSG00000067533	RRP15	Colon_Sigmoid	female	-0.04	0.109
ENSG00000225234	TRAPPC12-AS1	Adipose_Subcutaneous	colon	-0.03	0.109
ENSG00000130520	LSM4	Colon_Sigmoid	overall	0.38	0.109
ENSG00000197256	KANK2	Cells_EBV-transformed_lymphocytes	distal	-0.06	0.109
ENSG00000137804	NUSAP1	Colon_Sigmoid	colon	-0.08	0.109
ENSG00000168522	FNTA	Colon_Sigmoid	overall	0.32	0.109
ENSG00000006611	USH1C	Adipose_Visceral_Omentum	male	-0.07	0.109
ENSG00000135974	C2orf49	Whole_Blood	proximal	0.1	0.109
ENSG00000164949	GEM	Colon_Transverse	proximal	0.24	0.109
ENSG00000228060	PABPC4-AS1	Adipose_Subcutaneous	rectal	-0.11	0.109
ENSG00000100890	PRORP	Colon_Sigmoid	overall	-0.06	0.109
ENSG00000109323	MANBA	Colon_Sigmoid	overall	-0.05	0.109
ENSG00000177156	TALDO1	Adipose_Subcutaneous	distal	0.09	0.109
ENSG00000246223	LINC01550	Adipose_Subcutaneous	rectal	-0.14	0.109
ENSG00000152583	SPARCL1	Adipose_Subcutaneous	overall	0.05	0.109
ENSG00000127472	PLA2G5	Adipose_Visceral_Omentum	colon	0.05	0.109
ENSG00000078098	FAP	Adipose_Subcutaneous	female	-5.07	0.109
ENSG00000249216	AC105389.2	Adipose_Visceral_Omentum	female	0.88	0.109
ENSG00000130844	ZNF331	Cells_EBV-transformed_lymphocytes	rectal	-0.29	0.109
ENSG00000233098	CCDC144NL-AS1	Colon_Sigmoid	male	-1.01	0.109
ENSG00000006327	TNFRSF12A	Colon_Transverse	female	1.54	0.109
ENSG00000143436	MRPL9	Adipose_Visceral_Omentum	rectal	0.11	0.109
ENSG00000243927	MRPS6	Whole_Blood	rectal	-0.09	0.109
ENSG00000174145	NWD2	Colon_Transverse	male	-0.15	0.109
ENSG00000197114	ZGPAT	Adipose_Visceral_Omentum	distal	0.23	0.109
ENSG00000214562	NUTM2D	Colon_Transverse	female	-0.44	0.109
ENSG00000164111	ANXA5	Adipose_Visceral_Omentum	colon	0.04	0.109
ENSG00000164535	DAGLB	Adipose_Visceral_Omentum	distal	0.03	0.109
ENSG00000227359	AC017074.1	Adipose_Subcutaneous	female	0.05	0.109
ENSG00000104824	HNRNPL	Adipose_Subcutaneous	distal	-0.37	0.109
ENSG00000277149	TYW1B	Adipose_Subcutaneous	overall	-0.02	0.109
ENSG00000178695	KCTD12	Adipose_Subcutaneous	male	-0.14	0.109
ENSG00000204186	ZDBF2	Colon_Sigmoid	overall	0.07	0.109
ENSG00000112081	SRSF3	Adipose_Subcutaneous	proximal	1.11	0.109
ENSG00000197958	RPL12	Whole_Blood	rectal	0.03	0.109
ENSG00000166704	ZNF606	Adipose_Subcutaneous	distal	-0.14	0.109
ENSG00000153495	TEX29	Colon_Transverse	colon	0.08	0.109
ENSG00000188312	CENPP	Adipose_Subcutaneous	female	-0.03	0.109
ENSG00000270673	YTHDF3-AS1	Colon_Transverse	rectal	-0.08	0.109
ENSG00000258890	CEP95	Colon_Transverse	female	0.12	0.109
ENSG00000164114	MAP9	Adipose_Subcutaneous	distal	-0.08	0.109
ENSG00000196814	MVB12B	Adipose_Visceral_Omentum	rectal	0.08	0.109
ENSG00000184203	PPP1R2	Colon_Sigmoid	proximal	0.05	0.109
ENSG00000271976	AC012467.2	Adipose_Subcutaneous	male	-0.25	0.109
ENSG00000167261	DPEP2	Adipose_Visceral_Omentum	male	-0.87	0.109
ENSG00000130598	TNNI2	Whole_Blood	proximal	0.18	0.109
ENSG00000152689	RASGRP3	Adipose_Subcutaneous	rectal	-0.04	0.109
ENSG00000276517	AL133243.3	Adipose_Subcutaneous	female	0.12	0.109
ENSG00000272711	AC019069.1	Adipose_Subcutaneous	distal	-0.2	0.109
ENSG00000167535	CACNB3	Adipose_Visceral_Omentum	rectal	-0.12	0.109
ENSG00000269924	AC024451.4	Adipose_Visceral_Omentum	distal	0.2	0.109
ENSG00000114547	ROPN1B	Colon_Transverse	rectal	0.08	0.109
ENSG00000130176	CNN1	Cells_EBV-transformed_lymphocytes	rectal	-0.12	0.109
ENSG00000114124	GRK7	Colon_Sigmoid	female	0.31	0.109
ENSG00000240583	AQP1	Colon_Sigmoid	distal	-0.52	0.109
ENSG00000170899	GSTA4	Colon_Sigmoid	colon	-0.08	0.109
ENSG00000104341	LAPTM4B	Colon_Transverse	distal	0.08	0.109
ENSG00000148110	MFSD14B	Cells_EBV-transformed_lymphocytes	proximal	-0.09	0.109
ENSG00000104613	INTS10	Adipose_Subcutaneous	distal	0.17	0.109
ENSG00000111666	CHPT1	Colon_Sigmoid	female	-0.03	0.109
ENSG00000163536	SERPINI1	Colon_Sigmoid	male	-0.08	0.109
ENSG00000144730	IL17RD	Colon_Transverse	overall	-0.23	0.109
ENSG00000272462	U91328.1	Colon_Transverse	colon	0.03	0.109
ENSG00000281021	AL078581.4	Cells_EBV-transformed_lymphocytes	proximal	-0.2	0.109
ENSG00000150316	CWC15	Cells_EBV-transformed_lymphocytes	male	-0.13	0.109
ENSG00000140678	ITGAX	Adipose_Subcutaneous	rectal	-0.17	0.109
ENSG00000137558	PI15	Adipose_Subcutaneous	male	-0.29	0.109
ENSG00000245060	LINC00847	Adipose_Visceral_Omentum	female	0.1	0.109
ENSG00000130363	RSPH3	Cells_EBV-transformed_lymphocytes	colon	-0.1	0.109
ENSG00000105255	FSD1	Colon_Sigmoid	overall	0.27	0.109
ENSG00000184939	ZFP90	Cells_EBV-transformed_lymphocytes	proximal	0.03	0.109
ENSG00000166508	MCM7	Colon_Transverse	proximal	20.51	0.109
ENSG00000115568	ZNF142	Whole_Blood	rectal	-0.13	0.109
ENSG00000079308	TNS1	Adipose_Visceral_Omentum	male	-0.16	0.109
ENSG00000215883	CYB5RL	Colon_Sigmoid	proximal	0.09	0.109
ENSG00000186818	LILRB4	Colon_Transverse	proximal	0.11	0.109
ENSG00000168522	FNTA	Adipose_Subcutaneous	overall	0.06	0.109
ENSG00000254636	ARMS2	Adipose_Subcutaneous	male	-0.05	0.109
ENSG00000167676	PLIN4	Whole_Blood	overall	-0.04	0.109
ENSG00000129245	FXR2	Adipose_Subcutaneous	distal	0.1	0.109
ENSG00000170638	TRABD	Adipose_Visceral_Omentum	colon	-0.06	0.109
ENSG00000108256	NUFIP2	Whole_Blood	male	-0.14	0.109
ENSG00000099290	WASHC2A	Adipose_Subcutaneous	male	-0.32	0.109
ENSG00000269190	FBXO17	Colon_Sigmoid	female	-0.04	0.109
ENSG00000149311	ATM	Whole_Blood	rectal	-0.06	0.109
ENSG00000177710	SLC35G5	Cells_EBV-transformed_lymphocytes	rectal	-0.04	0.109
ENSG00000175711	B3GNTL1	Colon_Sigmoid	female	-0.06	0.109
ENSG00000283141	LINC02666	Adipose_Visceral_Omentum	female	0.05	0.109
ENSG00000182150	ERCC6L2	Whole_Blood	rectal	-0.06	0.109
ENSG00000060749	QSER1	Whole_Blood	distal	-0.06	0.109
ENSG00000189280	GJB5	Colon_Sigmoid	overall	0.07	0.109
ENSG00000255455	AP003486.1	Colon_Sigmoid	rectal	0.06	0.109
ENSG00000185561	TLCD2	Whole_Blood	colon	-0.02	0.109
ENSG00000146205	ANO7	Adipose_Visceral_Omentum	colon	-0.03	0.109
ENSG00000143774	GUK1	Colon_Sigmoid	proximal	-0.25	0.109
ENSG00000088833	NSFL1C	Colon_Transverse	colon	-0.05	0.109
ENSG00000135617	PRADC1	Cells_EBV-transformed_lymphocytes	colon	0.08	0.109
ENSG00000139835	GRTP1	Colon_Sigmoid	colon	-0.02	0.109
ENSG00000172301	COPRS	Colon_Transverse	female	0.16	0.109
ENSG00000160271	RALGDS	Adipose_Subcutaneous	male	0.11	0.109
ENSG00000048544	MRPS10	Adipose_Visceral_Omentum	proximal	-0.03	0.109
ENSG00000187908	DMBT1	Colon_Transverse	overall	0.1	0.109
ENSG00000152253	SPC25	Cells_EBV-transformed_lymphocytes	colon	-0.09	0.109
ENSG00000224259	LINC01133	Colon_Transverse	colon	0.06	0.109
ENSG00000124875	CXCL6	Adipose_Visceral_Omentum	overall	-0.44	0.109
ENSG00000139437	TCHP	Adipose_Subcutaneous	rectal	0.16	0.109
ENSG00000166035	LIPC	Adipose_Subcutaneous	rectal	0.13	0.109
ENSG00000261000	AC244034.2	Cells_EBV-transformed_lymphocytes	female	-0.03	0.109
ENSG00000165660	ABRAXAS2	Cells_EBV-transformed_lymphocytes	distal	0.06	0.109
ENSG00000178105	DDX10	Colon_Sigmoid	colon	-0.15	0.109
ENSG00000140382	HMG20A	Colon_Transverse	proximal	-0.08	0.109
ENSG00000188352	FOCAD	Colon_Transverse	distal	-0.07	0.109
ENSG00000254614	AP003068.2	Adipose_Visceral_Omentum	distal	-0.02	0.109
ENSG00000102572	STK24	Adipose_Subcutaneous	overall	0.06	0.109
ENSG00000203867	RBM20	Adipose_Subcutaneous	female	0.09	0.109
ENSG00000259275	AC087477.2	Adipose_Visceral_Omentum	rectal	0.08	0.109
ENSG00000168454	TXNDC2	Whole_Blood	rectal	0.29	0.109
ENSG00000267150	AC006557.1	Adipose_Visceral_Omentum	proximal	0.08	0.109
ENSG00000101166	PRELID3B	Colon_Transverse	female	0.07	0.109
ENSG00000168661	ZNF30	Colon_Sigmoid	male	0.24	0.109
ENSG00000049249	TNFRSF9	Colon_Transverse	proximal	0.15	0.109
ENSG00000177946	CENPBD1	Adipose_Subcutaneous	proximal	-0.06	0.109
ENSG00000185359	HGS	Whole_Blood	proximal	0.26	0.109
ENSG00000125901	MRPS26	Adipose_Subcutaneous	proximal	0.06	0.109
ENSG00000173327	MAP3K11	Cells_EBV-transformed_lymphocytes	rectal	-0.04	0.109
ENSG00000275632	AL035461.2	Colon_Transverse	distal	-0.11	0.109
ENSG00000073536	NLE1	Cells_EBV-transformed_lymphocytes	rectal	0.53	0.109
ENSG00000262185	AC005736.1	Colon_Sigmoid	colon	-0.08	0.109
ENSG00000160321	ZNF208	Colon_Sigmoid	distal	0.07	0.109
ENSG00000018869	ZNF582	Cells_EBV-transformed_lymphocytes	distal	-0.16	0.109
ENSG00000104626	ERI1	Adipose_Visceral_Omentum	colon	0.12	0.109
ENSG00000166140	ZFYVE19	Colon_Sigmoid	male	0.04	0.109
ENSG00000023572	GLRX2	Whole_Blood	rectal	0.17	0.109
ENSG00000106571	GLI3	Colon_Transverse	colon	0.13	0.109
ENSG00000136999	CCN3	Adipose_Visceral_Omentum	distal	-0.15	0.109
ENSG00000223522	AC093690.1	Cells_EBV-transformed_lymphocytes	proximal	-0.37	0.109
ENSG00000164691	TAGAP	Colon_Sigmoid	distal	-0.32	0.109
ENSG00000198346	ZNF813	Colon_Sigmoid	distal	-0.46	0.109
ENSG00000131323	TRAF3	Adipose_Subcutaneous	female	-0.22	0.109
ENSG00000101773	RBBP8	Colon_Sigmoid	female	0.08	0.109
ENSG00000188385	JAKMIP3	Adipose_Subcutaneous	colon	0.04	0.109
ENSG00000116874	WARS2	Colon_Transverse	colon	0.02	0.109
ENSG00000167183	PRR15L	Adipose_Subcutaneous	overall	-0.37	0.109
ENSG00000157168	NRG1	Adipose_Visceral_Omentum	male	0.07	0.109
ENSG00000146109	ABT1	Colon_Transverse	colon	0.05	0.109
ENSG00000234936	AC010883.1	Adipose_Subcutaneous	rectal	-0.05	0.109
ENSG00000178826	TMEM139	Colon_Sigmoid	rectal	-0.21	0.109
ENSG00000268583	AC011466.1	Adipose_Subcutaneous	overall	-0.18	0.109
ENSG00000238164	TNFRSF14-AS1	Colon_Sigmoid	female	-0.2	0.109
ENSG00000132670	PTPRA	Adipose_Visceral_Omentum	rectal	0.11	0.109
ENSG00000133740	E2F5	Adipose_Subcutaneous	rectal	-0.14	0.109
ENSG00000186868	MAPT	Colon_Transverse	colon	0.04	0.109
ENSG00000259668	AC066613.1	Adipose_Visceral_Omentum	distal	0.09	0.109
ENSG00000143367	TUFT1	Colon_Sigmoid	overall	-0.07	0.109
ENSG00000126861	OMG	Adipose_Visceral_Omentum	colon	-0.23	0.109
ENSG00000197410	DCHS2	Colon_Sigmoid	rectal	0.11	0.109
ENSG00000271855	AC073195.1	Colon_Sigmoid	overall	-0.09	0.109
ENSG00000255893	AP000786.1	Colon_Transverse	female	-0.02	0.109
ENSG00000272721	AC131235.2	Adipose_Visceral_Omentum	male	0.33	0.109
ENSG00000115255	REEP6	Adipose_Visceral_Omentum	overall	0.95	0.109
ENSG00000178826	TMEM139	Adipose_Visceral_Omentum	rectal	-0.18	0.109
ENSG00000261305	AC005586.2	Adipose_Subcutaneous	colon	-0.03	0.109
ENSG00000214376	VSTM5	Colon_Transverse	colon	0.08	0.109
ENSG00000164949	GEM	Adipose_Subcutaneous	female	0.26	0.109
ENSG00000161016	RPL8	Colon_Transverse	distal	-0.04	0.109
ENSG00000171621	SPSB1	Whole_Blood	proximal	0.05	0.109
ENSG00000227345	PARG	Adipose_Subcutaneous	female	0.11	0.109
ENSG00000161671	EMC10	Adipose_Visceral_Omentum	colon	0.22	0.109
ENSG00000134285	FKBP11	Adipose_Visceral_Omentum	distal	-0.06	0.109
ENSG00000180992	MRPL14	Cells_EBV-transformed_lymphocytes	distal	-0.07	0.109
ENSG00000167608	TMC4	Adipose_Visceral_Omentum	rectal	0.03	0.109
ENSG00000100023	PPIL2	Whole_Blood	male	0.05	0.109
ENSG00000135624	CCT7	Adipose_Visceral_Omentum	proximal	-0.25	0.109
ENSG00000272010	AC100814.1	Whole_Blood	female	-0.04	0.109
ENSG00000119878	CRIPT	Whole_Blood	distal	0.05	0.109
ENSG00000164733	CTSB	Colon_Transverse	distal	0.06	0.109
ENSG00000143028	SYPL2	Adipose_Visceral_Omentum	overall	-0.08	0.109
ENSG00000011083	SLC6A7	Colon_Transverse	distal	0.04	0.109
ENSG00000120669	SOHLH2	Adipose_Visceral_Omentum	rectal	0.03	0.109
ENSG00000168944	CEP120	Adipose_Subcutaneous	male	-0.06	0.109
ENSG00000224043	CCNT2-AS1	Whole_Blood	overall	-0.09	0.109
ENSG00000255346	NOX5	Adipose_Visceral_Omentum	distal	-0.18	0.109
ENSG00000182132	KCNIP1	Colon_Transverse	overall	-0.25	0.109
ENSG00000070061	ELP1	Colon_Sigmoid	distal	-0.07	0.109
ENSG00000171161	ZNF672	Cells_EBV-transformed_lymphocytes	colon	-2.61	0.109
ENSG00000102977	ACD	Cells_EBV-transformed_lymphocytes	overall	-0.26	0.109
ENSG00000271824	SMIM32	Colon_Sigmoid	distal	0.16	0.109
ENSG00000179348	GATA2	Adipose_Visceral_Omentum	overall	0.19	0.109
ENSG00000240006	LINC02004	Adipose_Visceral_Omentum	rectal	-0.21	0.109
ENSG00000213906	LTB4R2	Whole_Blood	proximal	-0.11	0.109
ENSG00000279954	BX324167.2	Colon_Sigmoid	female	-0.31	0.109
ENSG00000047457	CP	Colon_Transverse	overall	-0.29	0.109
ENSG00000106263	EIF3B	Whole_Blood	male	-0.15	0.109
ENSG00000142583	SLC2A5	Adipose_Visceral_Omentum	rectal	-0.17	0.109
ENSG00000250067	YJEFN3	Adipose_Visceral_Omentum	colon	-0.04	0.109
ENSG00000260630	SNAI3-AS1	Adipose_Subcutaneous	colon	0.03	0.109
ENSG00000236444	UBE2L5	Colon_Sigmoid	distal	-0.13	0.109
ENSG00000273341	AC004921.1	Colon_Transverse	colon	0.11	0.109
ENSG00000155158	TTC39B	Whole_Blood	proximal	-0.04	0.109
ENSG00000174282	ZBTB4	Adipose_Subcutaneous	overall	0.09	0.109
ENSG00000166275	BORCS7	Colon_Sigmoid	rectal	0.03	0.109
ENSG00000165689	ENTR1	Adipose_Visceral_Omentum	proximal	-0.05	0.109
ENSG00000188242	AC010442.1	Adipose_Subcutaneous	distal	0.15	0.109
ENSG00000223542	AL024497.1	Adipose_Visceral_Omentum	colon	0.04	0.109
ENSG00000261560	AC007216.3	Cells_EBV-transformed_lymphocytes	rectal	0.16	0.109
ENSG00000137760	ALKBH8	Adipose_Visceral_Omentum	proximal	-0.08	0.109
ENSG00000111863	ADTRP	Colon_Transverse	colon	0.05	0.109
ENSG00000228412	AL022068.1	Colon_Sigmoid	male	0.12	0.109
ENSG00000110700	RPS13	Adipose_Subcutaneous	rectal	0.04	0.109
ENSG00000175592	FOSL1	Colon_Sigmoid	colon	-0.25	0.109
ENSG00000247982	LINC00926	Colon_Transverse	proximal	-0.04	0.109
ENSG00000090621	PABPC4	Cells_EBV-transformed_lymphocytes	rectal	-0.21	0.109
ENSG00000175426	PCSK1	Adipose_Subcutaneous	distal	-0.08	0.109
ENSG00000185829	ARL17A	Whole_Blood	female	-0.05	0.109
ENSG00000243710	CFAP57	Adipose_Visceral_Omentum	female	-0.03	0.109
ENSG00000132356	PRKAA1	Adipose_Visceral_Omentum	rectal	-0.19	0.109
ENSG00000166275	BORCS7	Cells_EBV-transformed_lymphocytes	rectal	0.03	0.109
ENSG00000139835	GRTP1	Colon_Transverse	distal	-0.04	0.109
ENSG00000111445	RFC5	Colon_Sigmoid	overall	0.17	0.109
ENSG00000091640	SPAG7	Adipose_Subcutaneous	overall	0.02	0.109
ENSG00000241158	ADAMTS9-AS1	Adipose_Subcutaneous	colon	0.14	0.109
ENSG00000100814	CCNB1IP1	Whole_Blood	rectal	0.09	0.109
ENSG00000121933	TMIGD3	Colon_Sigmoid	distal	0.05	0.109
ENSG00000133997	MED6	Cells_EBV-transformed_lymphocytes	overall	-1	0.109
ENSG00000143633	C1orf131	Whole_Blood	male	-0.16	0.109
ENSG00000261485	PAN3-AS1	Adipose_Visceral_Omentum	distal	-0.45	0.109
ENSG00000144659	SLC25A38	Colon_Sigmoid	female	0.09	0.109
ENSG00000116062	MSH6	Cells_EBV-transformed_lymphocytes	male	-0.08	0.109
ENSG00000231964	AL731567.1	Adipose_Visceral_Omentum	rectal	0.09	0.109
ENSG00000074696	HACD3	Whole_Blood	rectal	0.09	0.109
ENSG00000233038	AC011899.2	Adipose_Visceral_Omentum	distal	-0.17	0.109
ENSG00000215845	TSTD1	Adipose_Visceral_Omentum	proximal	0.03	0.109
ENSG00000185955	C7orf61	Cells_EBV-transformed_lymphocytes	colon	0.03	0.109
ENSG00000110851	PRDM4	Colon_Transverse	distal	-0.12	0.109
ENSG00000170854	RIOX2	Colon_Transverse	overall	-0.13	0.109
ENSG00000245888	NSMCE1-DT	Whole_Blood	distal	0.07	0.109
ENSG00000177873	ZNF619	Adipose_Subcutaneous	female	-0.1	0.109
ENSG00000272971	AL365181.4	Adipose_Subcutaneous	proximal	-0.23	0.109
ENSG00000278107	AC027575.2	Whole_Blood	colon	0.07	0.109
ENSG00000274925	ZKSCAN2-DT	Colon_Transverse	colon	-0.1	0.109
ENSG00000261379	AC010735.1	Adipose_Subcutaneous	distal	-0.2	0.109
ENSG00000088320	REM1	Colon_Transverse	female	0.46	0.109
ENSG00000184232	OAF	Adipose_Visceral_Omentum	overall	0.03	0.109
ENSG00000131238	PPT1	Colon_Transverse	proximal	-0.09	0.109
ENSG00000180539	C9orf139	Adipose_Subcutaneous	distal	0.16	0.109
ENSG00000136754	ABI1	Adipose_Subcutaneous	male	-0.4	0.109
ENSG00000270964	AC016355.1	Colon_Transverse	overall	0.03	0.109
ENSG00000204104	TRAF3IP1	Colon_Transverse	male	0.07	0.109
ENSG00000135406	PRPH	Adipose_Visceral_Omentum	female	-1.57	0.109
ENSG00000158560	DYNC1I1	Adipose_Subcutaneous	colon	0.04	0.109
ENSG00000109832	DDX25	Adipose_Visceral_Omentum	rectal	-0.05	0.109
ENSG00000197536	C5orf56	Adipose_Subcutaneous	female	-0.05	0.109
ENSG00000245975	AC090515.2	Adipose_Visceral_Omentum	rectal	-0.12	0.109
ENSG00000105369	CD79A	Colon_Sigmoid	rectal	0.27	0.109
ENSG00000088926	F11	Colon_Sigmoid	colon	-0.06	0.109
ENSG00000104974	LILRA1	Adipose_Subcutaneous	female	-0.17	0.109
ENSG00000129933	MAU2	Adipose_Visceral_Omentum	colon	-0.38	0.109
ENSG00000166401	SERPINB8	Whole_Blood	colon	-0.05	0.109
ENSG00000092439	TRPM7	Cells_EBV-transformed_lymphocytes	overall	0.16	0.109
ENSG00000124831	LRRFIP1	Cells_EBV-transformed_lymphocytes	rectal	0.23	0.109
ENSG00000166685	COG1	Whole_Blood	male	0.07	0.109
ENSG00000185418	TARSL2	Adipose_Visceral_Omentum	overall	-0.06	0.109
ENSG00000135776	ABCB10	Cells_EBV-transformed_lymphocytes	proximal	0.06	0.109
ENSG00000213780	GTF2H4	Colon_Transverse	overall	0.05	0.109
ENSG00000137185	ZSCAN9	Colon_Transverse	colon	-0.07	0.109
ENSG00000147536	GINS4	Adipose_Subcutaneous	female	0.12	0.109
ENSG00000072756	TRNT1	Adipose_Visceral_Omentum	male	-0.12	0.109
ENSG00000183486	MX2	Adipose_Visceral_Omentum	colon	-0.13	0.109
ENSG00000138138	ATAD1	Colon_Transverse	male	0.11	0.109
ENSG00000130517	PGPEP1	Colon_Transverse	overall	0.03	0.109
ENSG00000107959	PITRM1	Adipose_Subcutaneous	rectal	-0.04	0.109
ENSG00000163803	PLB1	Whole_Blood	colon	0.03	0.109
ENSG00000144827	ABHD10	Colon_Sigmoid	proximal	-0.3	0.109
ENSG00000182308	DCAF4L1	Colon_Transverse	overall	0.12	0.109
ENSG00000235049	LINC00940	Adipose_Visceral_Omentum	colon	-0.09	0.109
ENSG00000106538	RARRES2	Adipose_Visceral_Omentum	overall	-0.09	0.109
ENSG00000122012	SV2C	Adipose_Visceral_Omentum	male	-0.21	0.109
ENSG00000090971	NAT14	Adipose_Subcutaneous	overall	0.08	0.109
ENSG00000141985	SH3GL1	Colon_Transverse	overall	0.11	0.109
ENSG00000176953	NFATC2IP	Colon_Transverse	distal	0.1	0.109
ENSG00000167705	RILP	Colon_Sigmoid	female	-0.19	0.109
ENSG00000131044	TTLL9	Colon_Sigmoid	proximal	-0.14	0.109
ENSG00000136098	NEK3	Adipose_Subcutaneous	colon	0.03	0.109
ENSG00000108515	ENO3	Colon_Transverse	overall	-0.07	0.109
ENSG00000133048	CHI3L1	Whole_Blood	overall	-0.02	0.109
ENSG00000161980	POLR3K	Colon_Sigmoid	proximal	0.06	0.109
ENSG00000256448	AP000763.3	Whole_Blood	distal	0.09	0.109
ENSG00000224086	AC245452.1	Cells_EBV-transformed_lymphocytes	rectal	0.05	0.109
ENSG00000164011	ZNF691	Colon_Sigmoid	distal	-0.49	0.109
ENSG00000156253	RWDD2B	Colon_Sigmoid	female	0.06	0.109
ENSG00000167535	CACNB3	Colon_Transverse	rectal	-0.12	0.109
ENSG00000204538	PSORS1C2	Colon_Transverse	colon	-0.03	0.109
ENSG00000078579	FGF20	Adipose_Subcutaneous	colon	-0.05	0.109
ENSG00000023608	SNAPC1	Adipose_Subcutaneous	overall	0.05	0.109
ENSG00000181555	SETD2	Whole_Blood	overall	0.08	0.109
ENSG00000130517	PGPEP1	Colon_Sigmoid	overall	0.02	0.109
ENSG00000259709	AC023906.4	Adipose_Subcutaneous	rectal	-0.08	0.109
ENSG00000175567	UCP2	Cells_EBV-transformed_lymphocytes	female	-0.1	0.109
ENSG00000175305	CCNE2	Adipose_Visceral_Omentum	female	-0.1	0.109
ENSG00000141664	ZCCHC2	Adipose_Visceral_Omentum	colon	0.2	0.109
ENSG00000050438	SLC4A8	Whole_Blood	distal	-0.13	0.109
ENSG00000259065	AC005520.2	Whole_Blood	female	0.08	0.109
ENSG00000262049	AC139530.1	Adipose_Visceral_Omentum	distal	-0.14	0.109
ENSG00000226180	AC010536.1	Cells_EBV-transformed_lymphocytes	rectal	0.08	0.109
ENSG00000167617	CDC42EP5	Cells_EBV-transformed_lymphocytes	female	-0.14	0.109
ENSG00000188785	ZNF548	Colon_Transverse	male	0.06	0.109
ENSG00000197816	CCDC180	Colon_Sigmoid	overall	-0.04	0.109
ENSG00000182670	TTC3	Colon_Transverse	male	0.03	0.109
ENSG00000105227	PRX	Colon_Transverse	female	0.22	0.109
ENSG00000104969	SGTA	Whole_Blood	distal	0.09	0.109
ENSG00000145241	CENPC	Cells_EBV-transformed_lymphocytes	female	-0.06	0.109
ENSG00000223802	CERS1	Adipose_Visceral_Omentum	male	-0.13	0.109
ENSG00000039123	MTREX	Whole_Blood	female	0.2	0.109
ENSG00000225285	LINC01770	Adipose_Visceral_Omentum	overall	0.22	0.109
ENSG00000132406	TMEM128	Colon_Transverse	overall	-0.03	0.109
ENSG00000259321	AL136295.2	Adipose_Visceral_Omentum	distal	0.23	0.109
ENSG00000261003	AL008628.1	Adipose_Subcutaneous	female	-0.07	0.109
ENSG00000255893	AP000786.1	Colon_Sigmoid	female	-0.02	0.109
ENSG00000154153	RETREG1	Adipose_Visceral_Omentum	rectal	0.12	0.109
ENSG00000159231	CBR3	Cells_EBV-transformed_lymphocytes	colon	0.06	0.109
ENSG00000162594	IL23R	Cells_EBV-transformed_lymphocytes	overall	0.05	0.109
ENSG00000226822	LINC02785	Adipose_Subcutaneous	distal	-0.05	0.109
ENSG00000128928	IVD	Whole_Blood	proximal	-0.04	0.109
ENSG00000122696	SLC25A51	Adipose_Subcutaneous	male	-0.03	0.109
ENSG00000169203	RP11-231C14.4	Adipose_Visceral_Omentum	distal	0.25	0.109
ENSG00000154845	PPP4R1	Colon_Transverse	colon	-0.13	0.109
ENSG00000244752	CRYBB2	Colon_Transverse	female	-0.11	0.109
ENSG00000119314	PTBP3	Cells_EBV-transformed_lymphocytes	male	0.23	0.109
ENSG00000267583	AC007998.3	Cells_EBV-transformed_lymphocytes	proximal	0.07	0.109
ENSG00000103707	MTFMT	Adipose_Subcutaneous	male	0.11	0.109
ENSG00000125775	SDCBP2	Cells_EBV-transformed_lymphocytes	rectal	0.19	0.109
ENSG00000129195	PIMREG	Adipose_Visceral_Omentum	distal	-0.1	0.109
ENSG00000143994	ABHD1	Adipose_Visceral_Omentum	overall	0.09	0.109
ENSG00000154928	EPHB1	Adipose_Visceral_Omentum	female	0.19	0.109
ENSG00000172795	DCP2	Colon_Sigmoid	colon	-0.03	0.109
ENSG00000147679	UTP23	Colon_Transverse	proximal	-0.15	0.109
ENSG00000123838	C4BPA	Colon_Sigmoid	female	-0.17	0.109
ENSG00000180458	AC022148.1	Adipose_Subcutaneous	proximal	0.2	0.109
ENSG00000151364	KCTD14	Adipose_Subcutaneous	distal	-0.19	0.109
ENSG00000074706	IPCEF1	Adipose_Visceral_Omentum	overall	0.16	0.109
ENSG00000067113	PLPP1	Adipose_Subcutaneous	distal	0.43	0.109
ENSG00000130748	TMEM160	Adipose_Visceral_Omentum	overall	-4.56	0.109
ENSG00000278765	AC004477.3	Cells_EBV-transformed_lymphocytes	overall	0.2	0.109
ENSG00000263164	AC087500.2	Colon_Transverse	rectal	0.29	0.109
ENSG00000121410	A1BG	Whole_Blood	overall	-0.1	0.11
ENSG00000160191	PDE9A	Colon_Sigmoid	male	0.08	0.11
ENSG00000162782	TDRD5	Adipose_Visceral_Omentum	distal	-0.03	0.11
ENSG00000112110	MRPL18	Adipose_Subcutaneous	male	-0.04	0.11
ENSG00000133316	WDR74	Whole_Blood	distal	0.17	0.11
ENSG00000277075	HIST1H2AE	Colon_Sigmoid	male	-0.14	0.11
ENSG00000265778	AC018413.1	Colon_Transverse	female	-0.32	0.11
ENSG00000138193	PLCE1	Colon_Transverse	overall	0.06	0.11
ENSG00000176396	EID2	Adipose_Subcutaneous	overall	-0.06	0.11
ENSG00000136783	NIPSNAP3A	Colon_Transverse	proximal	-0.05	0.11
ENSG00000226711	FAM66C	Whole_Blood	overall	0.04	0.11
ENSG00000101577	LPIN2	Adipose_Visceral_Omentum	overall	-0.04	0.11
ENSG00000227355	AL359644.1	Whole_Blood	distal	-0.08	0.11
ENSG00000176946	THAP4	Whole_Blood	proximal	0.19	0.11
ENSG00000177459	ERICH5	Adipose_Visceral_Omentum	female	-0.17	0.11
ENSG00000088205	DDX18	Adipose_Visceral_Omentum	rectal	0.08	0.11
ENSG00000015133	CCDC88C	Colon_Transverse	rectal	-0.15	0.11
ENSG00000076043	REXO2	Colon_Sigmoid	colon	-0.2	0.11
ENSG00000167930	FAM234A	Adipose_Visceral_Omentum	rectal	-0.06	0.11
ENSG00000123975	CKS2	Whole_Blood	overall	-0.24	0.11
ENSG00000213213	CCDC183	Colon_Sigmoid	female	0.11	0.11
ENSG00000167842	MIS12	Cells_EBV-transformed_lymphocytes	proximal	0.07	0.11
ENSG00000139697	SBNO1	Adipose_Subcutaneous	proximal	0.71	0.11
ENSG00000136247	ZDHHC4	Colon_Transverse	male	0.04	0.11
ENSG00000259370	AC103740.1	Adipose_Subcutaneous	female	0.14	0.11
ENSG00000100034	PPM1F	Adipose_Subcutaneous	colon	-0.07	0.11
ENSG00000086015	MAST2	Cells_EBV-transformed_lymphocytes	rectal	0.17	0.11
ENSG00000261183	SPINT1-AS1	Adipose_Subcutaneous	proximal	0.15	0.11
ENSG00000176022	B3GALT6	Colon_Transverse	colon	-0.06	0.11
ENSG00000145945	FAM50B	Whole_Blood	overall	-0.06	0.11
ENSG00000241158	ADAMTS9-AS1	Adipose_Subcutaneous	male	0.16	0.11
ENSG00000145687	SSBP2	Colon_Sigmoid	overall	-0.09	0.11
ENSG00000239265	CLRN1-AS1	Whole_Blood	distal	-0.04	0.11
ENSG00000246379	AC040168.1	Colon_Sigmoid	overall	0.05	0.11
ENSG00000176393	RNPEP	Colon_Sigmoid	colon	-0.03	0.11
ENSG00000204472	AIF1	Cells_EBV-transformed_lymphocytes	distal	0.27	0.11
ENSG00000072195	SPEG	Cells_EBV-transformed_lymphocytes	overall	0.07	0.11
ENSG00000167523	SPATA33	Colon_Transverse	female	-0.25	0.11
ENSG00000227695	DNMBP-AS1	Colon_Transverse	proximal	0.51	0.11
ENSG00000144191	CNGA3	Adipose_Visceral_Omentum	rectal	-0.17	0.11
ENSG00000160214	RRP1	Adipose_Visceral_Omentum	distal	0.35	0.11
ENSG00000177576	C18orf32	Adipose_Subcutaneous	overall	0.05	0.11
ENSG00000261613	AC093525.6	Cells_EBV-transformed_lymphocytes	rectal	0.03	0.11
ENSG00000115041	KCNIP3	Colon_Transverse	colon	0.07	0.11
ENSG00000113361	CDH6	Colon_Transverse	female	-0.12	0.11
ENSG00000255837	TAS2R20	Colon_Transverse	overall	0.03	0.11
ENSG00000196378	ZNF34	Colon_Transverse	distal	0.04	0.11
ENSG00000156265	MAP3K7CL	Colon_Sigmoid	overall	-0.09	0.11
ENSG00000050438	SLC4A8	Adipose_Subcutaneous	female	-0.17	0.11
ENSG00000104756	KCTD9	Adipose_Subcutaneous	male	0.17	0.11
ENSG00000204859	ZBTB48	Adipose_Visceral_Omentum	distal	0.18	0.11
ENSG00000171428	NAT1	Colon_Transverse	colon	-0.11	0.11
ENSG00000115568	ZNF142	Adipose_Visceral_Omentum	female	-0.09	0.11
ENSG00000141854	MISP3	Adipose_Subcutaneous	female	0.1	0.11
ENSG00000151287	TEX30	Adipose_Subcutaneous	female	-0.23	0.11
ENSG00000275491	LINC01730	Colon_Sigmoid	male	0.03	0.11
ENSG00000262155	LINC02175	Colon_Transverse	distal	0.08	0.11
ENSG00000175582	RAB6A	Colon_Sigmoid	colon	0.07	0.11
ENSG00000267342	AC087289.2	Colon_Transverse	rectal	0.52	0.11
ENSG00000278601	AL158163.2	Colon_Sigmoid	colon	-0.35	0.11
ENSG00000104413	ESRP1	Colon_Transverse	overall	-0.46	0.11
ENSG00000116039	ATP6V1B1	Colon_Sigmoid	distal	0.07	0.11
ENSG00000181333	HEPHL1	Colon_Transverse	male	-0.07	0.11
ENSG00000181240	SLC25A41	Whole_Blood	distal	-0.04	0.11
ENSG00000196911	KPNA5	Adipose_Visceral_Omentum	colon	0.17	0.11
ENSG00000255198	SNHG9	Colon_Sigmoid	overall	0.02	0.11
ENSG00000232912	RERE-AS1	Whole_Blood	distal	0.09	0.11
ENSG00000168612	ZSWIM1	Adipose_Subcutaneous	colon	-0.1	0.11
ENSG00000233806	LINC01237	Adipose_Subcutaneous	rectal	-0.06	0.11
ENSG00000010539	ZNF200	Adipose_Visceral_Omentum	proximal	-0.08	0.11
ENSG00000157693	TMEM268	Colon_Transverse	overall	-0.22	0.11
ENSG00000258429	PDF	Adipose_Visceral_Omentum	female	0.05	0.11
ENSG00000261625	AP003071.4	Colon_Sigmoid	colon	-0.03	0.11
ENSG00000259954	IL21R-AS1	Whole_Blood	overall	0.03	0.11
ENSG00000145708	CRHBP	Colon_Transverse	female	-0.08	0.11
ENSG00000139832	RAB20	Colon_Sigmoid	rectal	-0.09	0.11
ENSG00000271303	SRXN1	Whole_Blood	overall	0.04	0.11
ENSG00000231861	OR5K2	Adipose_Visceral_Omentum	overall	0.04	0.11
ENSG00000181035	SLC25A42	Cells_EBV-transformed_lymphocytes	distal	-0.09	0.11
ENSG00000145428	RNF175	Whole_Blood	overall	-0.1	0.11
ENSG00000132405	TBC1D14	Colon_Transverse	overall	-0.85	0.11
ENSG00000099282	TSPAN15	Colon_Transverse	rectal	0.07	0.11
ENSG00000115875	SRSF7	Colon_Sigmoid	colon	0.2	0.11
ENSG00000119041	GTF3C3	Colon_Transverse	colon	-0.18	0.11
ENSG00000128833	MYO5C	Adipose_Subcutaneous	female	-0.16	0.11
ENSG00000157020	SEC13	Whole_Blood	distal	-0.14	0.11
ENSG00000013583	HEBP1	Whole_Blood	male	0.07	0.11
ENSG00000157827	FMNL2	Colon_Sigmoid	rectal	0.18	0.11
ENSG00000137076	TLN1	Adipose_Subcutaneous	female	-0.06	0.11
ENSG00000184939	ZFP90	Colon_Transverse	distal	0.11	0.11
ENSG00000280434	AL031595.3	Adipose_Visceral_Omentum	overall	-0.19	0.11
ENSG00000165131	LLCFC1	Whole_Blood	female	0.05	0.11
ENSG00000277144	AC092757.3	Adipose_Visceral_Omentum	female	0.09	0.11
ENSG00000158764	ITLN2	Colon_Transverse	rectal	-0.14	0.11
ENSG00000138964	PARVG	Whole_Blood	proximal	-0.05	0.11
ENSG00000100902	PSMA6	Whole_Blood	proximal	-0.11	0.11
ENSG00000121417	ZNF211	Colon_Sigmoid	proximal	0.08	0.11
ENSG00000137413	TAF8	Adipose_Subcutaneous	male	0.09	0.11
ENSG00000273355	AP000894.4	Adipose_Visceral_Omentum	female	-0.11	0.11
ENSG00000165695	AK8	Adipose_Subcutaneous	rectal	0.09	0.11
ENSG00000256262	USP30-AS1	Colon_Transverse	female	-0.2	0.11
ENSG00000277020	AL590096.1	Colon_Transverse	female	0.36	0.11
ENSG00000272079	AC004233.2	Cells_EBV-transformed_lymphocytes	female	-0.09	0.11
ENSG00000184007	PTP4A2	Cells_EBV-transformed_lymphocytes	distal	0.37	0.11
ENSG00000270021	AC026691.1	Cells_EBV-transformed_lymphocytes	female	2.04	0.11
ENSG00000080293	SCTR	Colon_Sigmoid	overall	-1.09	0.11
ENSG00000270021	AC026691.1	Colon_Transverse	female	0.49	0.11
ENSG00000270021	AC026691.1	Whole_Blood	female	0.62	0.11
ENSG00000233198	RNF224	Colon_Sigmoid	female	-0.68	0.11
ENSG00000170619	COMMD5	Whole_Blood	rectal	-0.09	0.11
ENSG00000060558	GNA15	Colon_Transverse	colon	-0.11	0.11
ENSG00000273102	AP000569.1	Cells_EBV-transformed_lymphocytes	overall	-0.08	0.11
ENSG00000163161	ERCC3	Adipose_Subcutaneous	proximal	-0.07	0.11
ENSG00000181374	CCL13	Adipose_Visceral_Omentum	proximal	0.32	0.11
ENSG00000247157	LINC01252	Colon_Transverse	female	0.03	0.11
ENSG00000134146	DPH6	Cells_EBV-transformed_lymphocytes	male	-0.07	0.11
ENSG00000204859	ZBTB48	Adipose_Subcutaneous	overall	0.07	0.11
ENSG00000164011	ZNF691	Whole_Blood	distal	-0.24	0.11
ENSG00000257718	CPNE8-AS1	Adipose_Visceral_Omentum	male	-0.12	0.11
ENSG00000224079	AC091729.1	Adipose_Subcutaneous	male	-0.08	0.11
ENSG00000163636	PSMD6	Adipose_Visceral_Omentum	colon	0.08	0.11
ENSG00000110367	DDX6	Colon_Sigmoid	rectal	-0.1	0.11
ENSG00000198771	RCSD1	Colon_Transverse	proximal	0.11	0.11
ENSG00000091106	NLRC4	Cells_EBV-transformed_lymphocytes	distal	-0.07	0.11
ENSG00000107902	LHPP	Cells_EBV-transformed_lymphocytes	overall	-0.03	0.11
ENSG00000157036	EXOG	Colon_Sigmoid	colon	0.08	0.11
ENSG00000205488	CALML3-AS1	Colon_Sigmoid	distal	-0.18	0.11
ENSG00000237172	B3GNT9	Colon_Sigmoid	overall	-0.07	0.11
ENSG00000075239	ACAT1	Cells_EBV-transformed_lymphocytes	overall	-0.05	0.11
ENSG00000215114	UBXN2B	Colon_Transverse	overall	-0.03	0.11
ENSG00000176396	EID2	Adipose_Visceral_Omentum	overall	-0.06	0.11
ENSG00000250571	GLI4	Adipose_Visceral_Omentum	female	0.1	0.11
ENSG00000272335	AC093297.2	Adipose_Subcutaneous	rectal	0.06	0.11
ENSG00000116771	AGMAT	Colon_Transverse	rectal	0.17	0.11
ENSG00000270882	HIST2H4A	Adipose_Visceral_Omentum	distal	-0.35	0.11
ENSG00000058729	RIOK2	Adipose_Subcutaneous	distal	0.21	0.11
ENSG00000070785	EIF2B3	Cells_EBV-transformed_lymphocytes	distal	0.17	0.11
ENSG00000198160	MIER1	Adipose_Subcutaneous	male	0.09	0.11
ENSG00000107581	EIF3A	Adipose_Subcutaneous	proximal	-0.2	0.11
ENSG00000154654	NCAM2	Colon_Sigmoid	rectal	-0.3	0.11
ENSG00000138835	RGS3	Colon_Sigmoid	colon	0.24	0.11
ENSG00000261572	AC097639.1	Adipose_Subcutaneous	female	0.38	0.11
ENSG00000162736	NCSTN	Colon_Sigmoid	colon	-0.5	0.11
ENSG00000139531	SUOX	Adipose_Visceral_Omentum	female	0.04	0.11
ENSG00000119411	BSPRY	Whole_Blood	proximal	-0.06	0.11
ENSG00000155849	ELMO1	Whole_Blood	distal	-0.09	0.11
ENSG00000112977	DAP	Colon_Transverse	rectal	-0.05	0.11
ENSG00000100038	TOP3B	Adipose_Visceral_Omentum	rectal	0.1	0.11
ENSG00000271980	AC012640.4	Adipose_Visceral_Omentum	proximal	0.04	0.11
ENSG00000241322	CDRT1	Adipose_Subcutaneous	proximal	-0.58	0.11
ENSG00000040531	CTNS	Adipose_Subcutaneous	overall	0.04	0.11
ENSG00000263753	LINC00667	Whole_Blood	female	0.03	0.11
ENSG00000184949	FAM227A	Adipose_Visceral_Omentum	male	-0.15	0.11
ENSG00000124126	PREX1	Adipose_Visceral_Omentum	overall	0.07	0.11
ENSG00000273027	AL844908.2	Adipose_Visceral_Omentum	proximal	-0.12	0.11
ENSG00000176623	RMDN1	Adipose_Visceral_Omentum	male	0.03	0.11
ENSG00000187479	C11orf96	Adipose_Subcutaneous	proximal	-0.26	0.11
ENSG00000163083	INHBB	Whole_Blood	male	-0.1	0.11
ENSG00000100065	CARD10	Adipose_Visceral_Omentum	rectal	-0.08	0.11
ENSG00000133063	CHIT1	Adipose_Visceral_Omentum	male	-0.46	0.11
ENSG00000113269	RNF130	Cells_EBV-transformed_lymphocytes	colon	1.2	0.11
ENSG00000177034	MTX3	Cells_EBV-transformed_lymphocytes	female	0.09	0.11
ENSG00000125910	S1PR4	Colon_Transverse	colon	638.72	0.11
ENSG00000134115	CNTN6	Colon_Transverse	female	-0.84	0.11
ENSG00000259446	AC055874.1	Adipose_Subcutaneous	distal	0.04	0.11
ENSG00000164930	FZD6	Colon_Transverse	male	0.09	0.11
ENSG00000105877	DNAH11	Cells_EBV-transformed_lymphocytes	male	0.09	0.11
ENSG00000234754	LINC02817	Adipose_Subcutaneous	overall	0.05	0.11
ENSG00000139505	MTMR6	Adipose_Visceral_Omentum	distal	0.05	0.11
ENSG00000135624	CCT7	Adipose_Visceral_Omentum	male	-0.17	0.11
ENSG00000213780	GTF2H4	Adipose_Subcutaneous	distal	0.06	0.11
ENSG00000205593	DENND6B	Adipose_Subcutaneous	rectal	-0.09	0.11
ENSG00000120725	SIL1	Colon_Transverse	female	0.06	0.11
ENSG00000134686	PHC2	Whole_Blood	proximal	0.23	0.11
ENSG00000226334	AL359182.1	Whole_Blood	female	-0.03	0.11
ENSG00000196378	ZNF34	Cells_EBV-transformed_lymphocytes	distal	0.04	0.11
ENSG00000159579	RSPRY1	Colon_Sigmoid	proximal	-0.48	0.11
ENSG00000177156	TALDO1	Adipose_Visceral_Omentum	distal	0.08	0.11
ENSG00000063322	MED29	Whole_Blood	colon	-0.68	0.11
ENSG00000272597	AC063944.3	Colon_Sigmoid	rectal	0.22	0.11
ENSG00000160285	LSS	Adipose_Subcutaneous	colon	-0.06	0.11
ENSG00000154310	TNIK	Colon_Sigmoid	distal	-0.11	0.11
ENSG00000196218	RYR1	Colon_Sigmoid	colon	-0.09	0.11
ENSG00000255893	AP000786.1	Adipose_Subcutaneous	female	-0.02	0.11
ENSG00000203705	TATDN3	Colon_Sigmoid	overall	0.03	0.11
ENSG00000277767	AL442128.2	Adipose_Subcutaneous	female	-0.04	0.11
ENSG00000215374	FAM66B	Adipose_Subcutaneous	colon	0.11	0.11
ENSG00000224383	PRR29	Adipose_Subcutaneous	rectal	0.1	0.11
ENSG00000100647	SUSD6	Adipose_Visceral_Omentum	rectal	0.08	0.11
ENSG00000164754	RAD21	Colon_Transverse	rectal	-0.11	0.11
ENSG00000070882	OSBPL3	Adipose_Subcutaneous	proximal	0.05	0.11
ENSG00000144339	TMEFF2	Adipose_Subcutaneous	proximal	0.08	0.11
ENSG00000099622	CIRBP	Cells_EBV-transformed_lymphocytes	rectal	-0.13	0.11
ENSG00000099330	OCEL1	Adipose_Subcutaneous	rectal	-0.04	0.11
ENSG00000150045	KLRF1	Colon_Transverse	distal	-0.18	0.11
ENSG00000254855	AP001107.8	Colon_Sigmoid	overall	0.03	0.11
ENSG00000278765	AC004477.3	Adipose_Subcutaneous	proximal	0.05	0.11
ENSG00000167842	MIS12	Adipose_Visceral_Omentum	colon	0.05	0.11
ENSG00000131378	RFTN1	Adipose_Subcutaneous	distal	0.16	0.11
ENSG00000159905	ZNF221	Colon_Transverse	overall	0.07	0.11
ENSG00000149308	NPAT	Adipose_Visceral_Omentum	proximal	0.11	0.11
ENSG00000167565	SERTAD3	Cells_EBV-transformed_lymphocytes	overall	0.11	0.11
ENSG00000228363	AC015971.1	Adipose_Subcutaneous	rectal	-0.1	0.11
ENSG00000109472	CPE	Colon_Sigmoid	distal	-0.1	0.11
ENSG00000163993	S100P	Cells_EBV-transformed_lymphocytes	female	0.07	0.11
ENSG00000152700	SAR1B	Adipose_Visceral_Omentum	overall	0.07	0.11
ENSG00000169641	LUZP1	Colon_Transverse	colon	0.05	0.11
ENSG00000124802	EEF1E1	Whole_Blood	male	0.11	0.11
ENSG00000131044	TTLL9	Adipose_Subcutaneous	proximal	-0.17	0.11
ENSG00000258559	AC005519.1	Colon_Transverse	distal	0.05	0.11
ENSG00000087263	OGFOD1	Adipose_Visceral_Omentum	overall	0.07	0.11
ENSG00000100902	PSMA6	Colon_Sigmoid	proximal	0.16	0.11
ENSG00000224318	CHL1-AS2	Colon_Sigmoid	distal	-0.06	0.11
ENSG00000150938	CRIM1	Cells_EBV-transformed_lymphocytes	male	0.08	0.11
ENSG00000227110	LMCD1-AS1	Colon_Sigmoid	overall	-0.1	0.11
ENSG00000116521	SCAMP3	Whole_Blood	distal	-0.15	0.11
ENSG00000105617	LENG1	Whole_Blood	male	-0.21	0.11
ENSG00000172296	SPTLC3	Adipose_Visceral_Omentum	female	-0.08	0.11
ENSG00000270673	YTHDF3-AS1	Adipose_Visceral_Omentum	rectal	-0.09	0.11
ENSG00000273064	AC017083.1	Adipose_Visceral_Omentum	rectal	0.31	0.11
ENSG00000183287	CCBE1	Adipose_Visceral_Omentum	female	0.1	0.11
ENSG00000177181	RIMKLA	Adipose_Subcutaneous	distal	-0.1	0.11
ENSG00000205959	AC105345.1	Cells_EBV-transformed_lymphocytes	rectal	-0.04	0.11
ENSG00000138378	STAT4	Adipose_Subcutaneous	proximal	0.06	0.11
ENSG00000196693	ZNF33B	Adipose_Subcutaneous	overall	-0.03	0.11
ENSG00000139428	MMAB	Cells_EBV-transformed_lymphocytes	rectal	0.11	0.11
ENSG00000231861	OR5K2	Adipose_Subcutaneous	overall	0.03	0.11
ENSG00000175602	CCDC85B	Adipose_Visceral_Omentum	colon	0.15	0.11
ENSG00000008988	RPS20	Adipose_Visceral_Omentum	proximal	0.13	0.11
ENSG00000185507	IRF7	Adipose_Subcutaneous	proximal	0.19	0.11
ENSG00000168404	MLKL	Colon_Sigmoid	rectal	-0.05	0.11
ENSG00000277075	HIST1H2AE	Whole_Blood	male	-0.1	0.11
ENSG00000150753	CCT5	Adipose_Visceral_Omentum	rectal	-0.12	0.11
ENSG00000163964	PIGX	Adipose_Visceral_Omentum	proximal	-0.04	0.11
ENSG00000116133	DHCR24	Adipose_Visceral_Omentum	male	-0.15	0.11
ENSG00000247077	PGAM5	Adipose_Subcutaneous	male	-0.11	0.11
ENSG00000230910	AL391807.1	Whole_Blood	rectal	-0.04	0.11
ENSG00000134086	VHL	Colon_Transverse	distal	-0.15	0.11
ENSG00000021300	PLEKHB1	Colon_Transverse	distal	-0.08	0.11
ENSG00000106733	NMRK1	Colon_Sigmoid	distal	0.02	0.11
ENSG00000196262	PPIA	Colon_Sigmoid	distal	0.12	0.11
ENSG00000169896	ITGAM	Adipose_Subcutaneous	proximal	-0.14	0.11
ENSG00000143450	OAZ3	Colon_Sigmoid	proximal	0.16	0.11
ENSG00000115053	NCL	Whole_Blood	colon	0.09	0.11
ENSG00000111860	CEP85L	Whole_Blood	proximal	-0.06	0.11
ENSG00000170633	RNF34	Colon_Transverse	overall	0.14	0.11
ENSG00000168769	TET2	Adipose_Visceral_Omentum	colon	-0.13	0.11
ENSG00000204149	AGAP6	Cells_EBV-transformed_lymphocytes	proximal	0.05	0.11
ENSG00000051108	HERPUD1	Colon_Sigmoid	male	0.11	0.11
ENSG00000141579	ZNF750	Colon_Sigmoid	male	0.38	0.11
ENSG00000024048	UBR2	Whole_Blood	proximal	0.38	0.11
ENSG00000273771	AC024337.2	Colon_Sigmoid	proximal	-0.14	0.11
ENSG00000267980	AC007292.1	Colon_Transverse	overall	0.03	0.11
ENSG00000125447	GGA3	Adipose_Subcutaneous	female	0.07	0.11
ENSG00000147912	FBXO10	Adipose_Visceral_Omentum	male	0.09	0.11
ENSG00000122008	POLK	Cells_EBV-transformed_lymphocytes	colon	-0.17	0.11
ENSG00000131398	KCNC3	Colon_Sigmoid	distal	0.15	0.11
ENSG00000189316	AC073349.1	Adipose_Subcutaneous	distal	0.04	0.11
ENSG00000177873	ZNF619	Colon_Sigmoid	female	-0.11	0.11
ENSG00000174514	MFSD4A	Adipose_Subcutaneous	female	-0.06	0.11
ENSG00000174564	IL20RB	Colon_Transverse	female	-0.05	0.11
ENSG00000239713	APOBEC3G	Adipose_Subcutaneous	colon	0.03	0.11
ENSG00000258920	FOXN3-AS1	Colon_Sigmoid	distal	0.22	0.11
ENSG00000228192	AL512353.1	Cells_EBV-transformed_lymphocytes	rectal	0.25	0.11
ENSG00000110888	CAPRIN2	Adipose_Visceral_Omentum	colon	0.06	0.11
ENSG00000177096	PHETA2	Colon_Sigmoid	distal	0.07	0.11
ENSG00000162972	MAIP1	Whole_Blood	male	0.17	0.11
ENSG00000250571	GLI4	Adipose_Subcutaneous	colon	0.08	0.11
ENSG00000161016	RPL8	Cells_EBV-transformed_lymphocytes	distal	-0.04	0.11
ENSG00000151025	GPR158	Adipose_Visceral_Omentum	female	0.31	0.11
ENSG00000143387	CTSK	Adipose_Subcutaneous	distal	0.14	0.11
ENSG00000235831	BHLHE40-AS1	Cells_EBV-transformed_lymphocytes	female	-0.1	0.11
ENSG00000100030	MAPK1	Adipose_Visceral_Omentum	distal	0.17	0.11
ENSG00000277791	PSMB3	Adipose_Visceral_Omentum	proximal	0.06	0.11
ENSG00000148600	CDHR1	Cells_EBV-transformed_lymphocytes	colon	0.18	0.11
ENSG00000148600	CDHR1	Colon_Sigmoid	colon	0.16	0.11
ENSG00000131233	GJA9	Cells_EBV-transformed_lymphocytes	colon	0.12	0.11
ENSG00000173960	UBXN2A	Adipose_Subcutaneous	proximal	0.07	0.11
ENSG00000141433	ADCYAP1	Colon_Sigmoid	colon	0.11	0.11
ENSG00000096093	EFHC1	Adipose_Visceral_Omentum	rectal	-0.1	0.11
ENSG00000274523	RCC1L	Colon_Sigmoid	female	-0.3	0.11
ENSG00000111652	COPS7A	Adipose_Visceral_Omentum	female	0.2	0.11
ENSG00000273321	AC023983.2	Colon_Sigmoid	colon	0.17	0.11
ENSG00000145569	OTULINL	Colon_Sigmoid	proximal	0.13	0.11
ENSG00000112218	GPR63	Colon_Sigmoid	rectal	0.06	0.11
ENSG00000127616	SMARCA4	Colon_Sigmoid	overall	0.08	0.11
ENSG00000185236	RAB11B	Colon_Transverse	distal	-0.36	0.11
ENSG00000204920	ZNF155	Adipose_Subcutaneous	proximal	0.07	0.11
ENSG00000104368	PLAT	Adipose_Subcutaneous	overall	0.24	0.11
ENSG00000180383	DEFB124	Colon_Sigmoid	female	0.09	0.11
ENSG00000230499	AC108463.2	Adipose_Visceral_Omentum	proximal	0.22	0.11
ENSG00000165115	KIF27	Whole_Blood	distal	0.14	0.11
ENSG00000132467	UTP3	Colon_Transverse	colon	-0.08	0.11
ENSG00000232748	AC135050.1	Adipose_Subcutaneous	female	-0.16	0.11
ENSG00000138074	SLC5A6	Cells_EBV-transformed_lymphocytes	female	-0.1	0.11
ENSG00000170160	CCDC144A	Colon_Transverse	male	0.14	0.11
ENSG00000112640	PPP2R5D	Whole_Blood	overall	-0.17	0.11
ENSG00000182551	ADI1	Adipose_Visceral_Omentum	overall	0.05	0.11
ENSG00000275278	AC012150.2	Whole_Blood	colon	-0.13	0.11
ENSG00000165553	NGB	Colon_Transverse	male	-0.19	0.11
ENSG00000139304	PTPRQ	Colon_Transverse	colon	-0.19	0.11
ENSG00000089220	PEBP1	Whole_Blood	male	0.07	0.11
ENSG00000139826	ABHD13	Adipose_Subcutaneous	colon	0.18	0.11
ENSG00000122547	EEPD1	Whole_Blood	proximal	-0.06	0.11
ENSG00000104921	FCER2	Adipose_Subcutaneous	overall	0.02	0.11
ENSG00000175573	C11orf68	Whole_Blood	proximal	0.21	0.11
ENSG00000070831	CDC42	Colon_Sigmoid	overall	-0.08	0.11
ENSG00000143815	LBR	Adipose_Subcutaneous	colon	0.1	0.11
ENSG00000277972	CISD3	Adipose_Subcutaneous	distal	-0.07	0.11
ENSG00000226332	AL354836.1	Adipose_Visceral_Omentum	proximal	-0.09	0.11
ENSG00000069696	DRD4	Adipose_Visceral_Omentum	proximal	-0.05	0.11
ENSG00000262482	AC004034.1	Adipose_Subcutaneous	male	-0.09	0.11
ENSG00000167081	PBX3	Adipose_Visceral_Omentum	rectal	-0.08	0.11
ENSG00000198039	ZNF273	Colon_Sigmoid	distal	0.04	0.11
ENSG00000247934	AC022364.1	Cells_EBV-transformed_lymphocytes	colon	-0.06	0.11
ENSG00000171227	TMEM37	Colon_Transverse	distal	0.28	0.11
ENSG00000204348	DXO	Cells_EBV-transformed_lymphocytes	colon	-0.07	0.11
ENSG00000145781	COMMD10	Colon_Sigmoid	proximal	0.12	0.11
ENSG00000173272	MZT2A	Colon_Transverse	rectal	-0.08	0.11
ENSG00000168092	PAFAH1B2	Adipose_Subcutaneous	proximal	-0.39	0.11
ENSG00000104228	TRIM35	Adipose_Visceral_Omentum	male	-0.13	0.11
ENSG00000271344	AC018638.6	Colon_Sigmoid	distal	-0.05	0.11
ENSG00000111671	SPSB2	Cells_EBV-transformed_lymphocytes	distal	0.05	0.11
ENSG00000160294	MCM3AP	Colon_Sigmoid	rectal	0.04	0.11
ENSG00000151929	BAG3	Colon_Sigmoid	overall	-0.25	0.11
ENSG00000228010	AC073343.2	Adipose_Subcutaneous	overall	0.07	0.11
ENSG00000159176	CSRP1	Colon_Transverse	rectal	0.13	0.11
ENSG00000182362	YBEY	Cells_EBV-transformed_lymphocytes	overall	0.02	0.11
ENSG00000164867	NOS3	Whole_Blood	colon	0.14	0.11
ENSG00000105497	ZNF175	Adipose_Subcutaneous	female	0.05	0.11
ENSG00000234127	TRIM26	Adipose_Visceral_Omentum	distal	0.12	0.11
ENSG00000147592	LACTB2	Adipose_Visceral_Omentum	female	-0.1	0.11
ENSG00000103275	UBE2I	Whole_Blood	rectal	0.14	0.11
ENSG00000151806	GUF1	Whole_Blood	colon	-0.04	0.11
ENSG00000162620	LRRIQ3	Cells_EBV-transformed_lymphocytes	colon	0.03	0.11
ENSG00000152234	ATP5F1A	Adipose_Subcutaneous	female	0.1	0.11
ENSG00000166133	RPUSD2	Adipose_Subcutaneous	overall	-0.13	0.11
ENSG00000261613	AC093525.6	Colon_Sigmoid	rectal	0.03	0.11
ENSG00000168028	RPSA	Cells_EBV-transformed_lymphocytes	overall	0.02	0.11
ENSG00000135245	HILPDA	Adipose_Subcutaneous	colon	0.14	0.11
ENSG00000138185	ENTPD1	Whole_Blood	female	-0.11	0.11
ENSG00000149582	TMEM25	Colon_Sigmoid	rectal	-0.23	0.11
ENSG00000204528	PSORS1C3	Adipose_Visceral_Omentum	overall	-0.02	0.11
ENSG00000168679	SLC16A4	Adipose_Subcutaneous	proximal	0.07	0.11
ENSG00000101307	SIRPB1	Colon_Sigmoid	proximal	0.03	0.11
ENSG00000119227	PIGZ	Colon_Sigmoid	rectal	0.04	0.11
ENSG00000063176	SPHK2	Cells_EBV-transformed_lymphocytes	colon	-0.16	0.11
ENSG00000267053	AC092296.2	Colon_Transverse	female	0.1	0.11
ENSG00000197785	ATAD3A	Cells_EBV-transformed_lymphocytes	female	0.13	0.11
ENSG00000137996	RTCA	Adipose_Subcutaneous	male	0.05	0.11
ENSG00000145623	OSMR	Colon_Sigmoid	male	-0.24	0.11
ENSG00000248367	AC008610.1	Colon_Sigmoid	female	0.1	0.11
ENSG00000100983	GSS	Cells_EBV-transformed_lymphocytes	female	-0.19	0.11
ENSG00000272097	AL024498.1	Adipose_Subcutaneous	proximal	0.05	0.11
ENSG00000078674	PCM1	Whole_Blood	colon	-0.04	0.11
ENSG00000005381	MPO	Colon_Transverse	male	0.05	0.11
ENSG00000110057	UNC93B1	Adipose_Subcutaneous	colon	0.26	0.11
ENSG00000138073	PREB	Adipose_Subcutaneous	rectal	-0.23	0.11
ENSG00000131470	PSMC3IP	Adipose_Visceral_Omentum	proximal	0.26	0.11
ENSG00000134480	CCNH	Cells_EBV-transformed_lymphocytes	colon	0.39	0.11
ENSG00000023892	DEF6	Adipose_Visceral_Omentum	distal	-0.14	0.11
ENSG00000134668	SPOCD1	Adipose_Subcutaneous	overall	0.11	0.11
ENSG00000119328	ABITRAM	Colon_Sigmoid	rectal	0.17	0.11
ENSG00000106305	AIMP2	Adipose_Visceral_Omentum	overall	-0.13	0.11
ENSG00000204859	ZBTB48	Cells_EBV-transformed_lymphocytes	distal	0.16	0.11
ENSG00000089195	TRMT6	Whole_Blood	male	0.1	0.11
ENSG00000077044	DGKD	Colon_Transverse	distal	0.27	0.11
ENSG00000113460	BRIX1	Adipose_Visceral_Omentum	distal	-0.23	0.11
ENSG00000224877	NDUFAF8	Adipose_Subcutaneous	female	-0.15	0.11
ENSG00000240563	L1TD1	Colon_Transverse	distal	-0.04	0.11
ENSG00000000419	DPM1	Adipose_Subcutaneous	female	0.34	0.11
ENSG00000277351	AC013553.3	Adipose_Subcutaneous	female	-0.06	0.11
ENSG00000110344	UBE4A	Adipose_Visceral_Omentum	overall	0.13	0.11
ENSG00000274902	AC004241.2	Adipose_Visceral_Omentum	rectal	-0.14	0.11
ENSG00000240219	AL512306.2	Colon_Sigmoid	rectal	0.16	0.11
ENSG00000279159	AC003681.1	Adipose_Subcutaneous	proximal	0.03	0.11
ENSG00000101198	NKAIN4	Adipose_Subcutaneous	rectal	-0.36	0.11
ENSG00000174718	RESF1	Adipose_Visceral_Omentum	rectal	0.08	0.11
ENSG00000146147	MLIP	Colon_Transverse	proximal	-0.15	0.11
ENSG00000064932	SBNO2	Colon_Transverse	male	0.52	0.11
ENSG00000255052	FAM66D	Adipose_Visceral_Omentum	colon	0.23	0.11
ENSG00000196262	PPIA	Adipose_Visceral_Omentum	distal	0.12	0.11
ENSG00000105379	ETFB	Adipose_Subcutaneous	overall	0.09	0.11
ENSG00000112214	FHL5	Colon_Transverse	rectal	0.15	0.11
ENSG00000166845	C18orf54	Adipose_Subcutaneous	colon	0.13	0.11
ENSG00000224358	TMCO1-AS1	Colon_Transverse	overall	-0.04	0.11
ENSG00000196220	SRGAP3	Colon_Sigmoid	proximal	-0.08	0.11
ENSG00000141219	C17orf80	Colon_Sigmoid	overall	-0.03	0.11
ENSG00000163864	NMNAT3	Whole_Blood	male	0.04	0.11
ENSG00000272644	AC097468.3	Adipose_Subcutaneous	female	-0.13	0.11
ENSG00000136378	ADAMTS7	Colon_Sigmoid	overall	0.12	0.11
ENSG00000228063	LYPLAL1-DT	Adipose_Subcutaneous	overall	-0.07	0.11
ENSG00000163687	DNASE1L3	Cells_EBV-transformed_lymphocytes	overall	-0.03	0.11
ENSG00000137817	PARP6	Cells_EBV-transformed_lymphocytes	colon	0.09	0.11
ENSG00000160282	FTCD	Adipose_Subcutaneous	female	0.05	0.11
ENSG00000159579	RSPRY1	Colon_Transverse	rectal	-0.57	0.11
ENSG00000167815	PRDX2	Adipose_Subcutaneous	female	-0.08	0.11
ENSG00000102977	ACD	Adipose_Visceral_Omentum	distal	0.52	0.11
ENSG00000090534	THPO	Adipose_Subcutaneous	proximal	-0.13	0.11
ENSG00000163946	TASOR	Colon_Transverse	male	-0.06	0.11
ENSG00000095739	BAMBI	Colon_Sigmoid	overall	0.19	0.11
ENSG00000162390	ACOT11	Whole_Blood	male	-0.09	0.11
ENSG00000198821	CD247	Colon_Transverse	female	0.29	0.11
ENSG00000014216	CAPN1	Adipose_Visceral_Omentum	overall	0.07	0.11
ENSG00000271967	AL583856.2	Adipose_Visceral_Omentum	overall	-0.05	0.11
ENSG00000251307	AC026704.1	Colon_Transverse	proximal	0.13	0.11
ENSG00000259865	AL390728.6	Cells_EBV-transformed_lymphocytes	distal	0.05	0.11
ENSG00000204301	NOTCH4	Adipose_Subcutaneous	proximal	-0.03	0.11
ENSG00000108433	GOSR2	Whole_Blood	colon	-0.06	0.11
ENSG00000174899	SLC66A1L	Adipose_Subcutaneous	female	0.24	0.11
ENSG00000196616	ADH1B	Adipose_Subcutaneous	overall	-0.07	0.11
ENSG00000204161	TMEM273	Colon_Transverse	female	0.1	0.11
ENSG00000124767	GLO1	Colon_Transverse	proximal	0.06	0.11
ENSG00000119979	DENND10	Cells_EBV-transformed_lymphocytes	male	-0.17	0.11
ENSG00000234906	APOC2	Cells_EBV-transformed_lymphocytes	colon	-0.2	0.11
ENSG00000273355	AP000894.4	Colon_Transverse	female	-0.09	0.11
ENSG00000243660	ZNF487	Adipose_Visceral_Omentum	distal	-0.13	0.11
ENSG00000186862	PDZD7	Whole_Blood	overall	-0.06	0.11
ENSG00000101049	SGK2	Adipose_Subcutaneous	overall	-0.09	0.11
ENSG00000139410	SDSL	Adipose_Visceral_Omentum	proximal	0.51	0.11
ENSG00000027001	MIPEP	Cells_EBV-transformed_lymphocytes	rectal	-0.15	0.11
ENSG00000235529	AGAP1-IT1	Colon_Transverse	distal	-0.07	0.11
ENSG00000181938	GINS3	Adipose_Subcutaneous	rectal	-0.44	0.11
ENSG00000249087	ZNF436-AS1	Adipose_Subcutaneous	colon	0.11	0.11
ENSG00000100445	SDR39U1	Colon_Transverse	distal	-0.08	0.11
ENSG00000251322	SHANK3	Adipose_Subcutaneous	rectal	-0.07	0.11
ENSG00000168411	RFWD3	Colon_Transverse	colon	0.04	0.11
ENSG00000213373	LINC00671	Adipose_Visceral_Omentum	rectal	0.25	0.11
ENSG00000152137	HSPB8	Colon_Sigmoid	overall	0.2	0.11
ENSG00000213373	LINC00671	Colon_Transverse	rectal	0.24	0.11
ENSG00000108468	CBX1	Colon_Transverse	overall	-0.04	0.11
ENSG00000162396	PARS2	Colon_Transverse	overall	0.09	0.11
ENSG00000283317	AL831711.1	Adipose_Subcutaneous	distal	0.08	0.11
ENSG00000102837	OLFM4	Whole_Blood	distal	0.03	0.11
ENSG00000255201	AC087623.1	Colon_Sigmoid	male	0.16	0.11
ENSG00000169247	SH3TC2	Colon_Transverse	overall	-0.08	0.11
ENSG00000188641	DPYD	Colon_Transverse	overall	0.08	0.11
ENSG00000109065	NAT9	Whole_Blood	male	-0.14	0.11
ENSG00000124116	WFDC3	Colon_Transverse	rectal	0.03	0.11
ENSG00000185482	STAC3	Colon_Sigmoid	colon	0.19	0.11
ENSG00000255408	PCDHA3	Adipose_Subcutaneous	female	-0.27	0.11
ENSG00000115604	IL18R1	Adipose_Visceral_Omentum	proximal	-0.09	0.11
ENSG00000138378	STAT4	Adipose_Visceral_Omentum	proximal	0.06	0.11
ENSG00000232807	AL137186.2	Cells_EBV-transformed_lymphocytes	male	0.21	0.11
ENSG00000146530	VWDE	Colon_Sigmoid	proximal	0.04	0.11
ENSG00000242689	CNTF	Adipose_Subcutaneous	distal	-0.07	0.11
ENSG00000165985	C1QL3	Cells_EBV-transformed_lymphocytes	proximal	0.03	0.11
ENSG00000112624	BICRAL	Adipose_Visceral_Omentum	male	-0.12	0.11
ENSG00000188677	PARVB	Adipose_Subcutaneous	distal	0.1	0.11
ENSG00000151292	CSNK1G3	Adipose_Visceral_Omentum	colon	0.11	0.11
ENSG00000047188	YTHDC2	Colon_Sigmoid	proximal	0.07	0.11
ENSG00000145725	PPIP5K2	Adipose_Subcutaneous	female	-0.05	0.11
ENSG00000139044	B4GALNT3	Whole_Blood	distal	0.02	0.11
ENSG00000164889	SLC4A2	Adipose_Subcutaneous	female	-0.14	0.11
ENSG00000115211	EIF2B4	Colon_Transverse	distal	0.48	0.11
ENSG00000229647	MYOSLID	Whole_Blood	overall	-0.24	0.11
ENSG00000229152	ANKRD10-IT1	Adipose_Subcutaneous	overall	0.05	0.11
ENSG00000164695	CHMP4C	Adipose_Subcutaneous	overall	-0.08	0.11
ENSG00000104812	GYS1	Whole_Blood	distal	0.19	0.11
ENSG00000271843	AC012557.1	Colon_Sigmoid	distal	0.11	0.11
ENSG00000197360	ZNF98	Colon_Sigmoid	female	-0.04	0.11
ENSG00000139508	SLC46A3	Colon_Transverse	overall	0.05	0.11
ENSG00000131626	PPFIA1	Adipose_Subcutaneous	overall	-0.02	0.11
ENSG00000170854	RIOX2	Adipose_Visceral_Omentum	overall	-0.14	0.11
ENSG00000168404	MLKL	Colon_Transverse	rectal	-0.06	0.11
ENSG00000214274	ANG	Colon_Transverse	male	0.27	0.11
ENSG00000276649	AL117335.1	Whole_Blood	colon	0.09	0.11
ENSG00000159231	CBR3	Whole_Blood	colon	0.04	0.11
ENSG00000249996	AC106786.2	Colon_Transverse	overall	-0.06	0.11
ENSG00000204531	POU5F1	Whole_Blood	overall	-0.04	0.11
ENSG00000247498	GPRC5D-AS1	Adipose_Subcutaneous	distal	-0.06	0.11
ENSG00000168556	ING2	Whole_Blood	colon	-0.24	0.11
ENSG00000234141	AC006042.4	Colon_Sigmoid	overall	0.06	0.11
ENSG00000129911	KLF16	Colon_Sigmoid	male	0.2	0.11
ENSG00000283839	AC096667.1	Colon_Transverse	colon	-0.13	0.11
ENSG00000213398	LCAT	Adipose_Subcutaneous	female	-0.1	0.11
ENSG00000025772	TOMM34	Cells_EBV-transformed_lymphocytes	male	-0.03	0.11
ENSG00000070785	EIF2B3	Adipose_Subcutaneous	colon	0.09	0.11
ENSG00000227253	AL158834.2	Colon_Sigmoid	overall	-0.36	0.11
ENSG00000011114	BTBD7	Colon_Transverse	distal	-0.13	0.11
ENSG00000172071	EIF2AK3	Colon_Transverse	colon	0.13	0.11
ENSG00000096717	SIRT1	Colon_Sigmoid	rectal	-0.16	0.11
ENSG00000146955	RAB19	Colon_Transverse	female	0.33	0.11
ENSG00000222014	RAB6C	Adipose_Subcutaneous	proximal	0.08	0.11
ENSG00000185250	PPIL6	Adipose_Subcutaneous	rectal	0.16	0.11
ENSG00000092931	MFSD11	Adipose_Visceral_Omentum	distal	0.06	0.11
ENSG00000263400	TMEM220-AS1	Adipose_Visceral_Omentum	male	0.06	0.11
ENSG00000272842	AL391834.1	Adipose_Visceral_Omentum	overall	2.69	0.11
ENSG00000101400	SNTA1	Colon_Transverse	male	0.51	0.11
ENSG00000135631	RAB11FIP5	Whole_Blood	male	-0.08	0.11
ENSG00000143297	FCRL5	Colon_Transverse	overall	-0.17	0.11
ENSG00000182134	TDRKH	Adipose_Subcutaneous	distal	0.05	0.11
ENSG00000101546	RBFA	Adipose_Visceral_Omentum	overall	-0.04	0.11
ENSG00000167702	KIFC2	Whole_Blood	overall	-0.09	0.11
ENSG00000165813	CCDC186	Colon_Sigmoid	male	0.22	0.11
ENSG00000227359	AC017074.1	Colon_Sigmoid	distal	0.06	0.11
ENSG00000264575	LINC00526	Colon_Sigmoid	overall	-0.13	0.11
ENSG00000162129	CLPB	Colon_Sigmoid	distal	-0.64	0.11
ENSG00000147576	ADHFE1	Whole_Blood	colon	0.04	0.11
ENSG00000183831	ANKRD45	Adipose_Visceral_Omentum	male	-0.15	0.11
ENSG00000205611	LINC01597	Colon_Sigmoid	distal	0.15	0.11
ENSG00000160999	SH2B2	Adipose_Visceral_Omentum	colon	0.06	0.11
ENSG00000176142	TMEM39A	Adipose_Subcutaneous	female	-0.14	0.11
ENSG00000170917	NUDT6	Adipose_Visceral_Omentum	distal	0.08	0.11
ENSG00000044115	CTNNA1	Colon_Transverse	male	-0.12	0.11
ENSG00000259353	AC090515.4	Adipose_Visceral_Omentum	male	0.13	0.11
ENSG00000130653	PNPLA7	Whole_Blood	overall	0.03	0.11
ENSG00000184144	CNTN2	Colon_Sigmoid	distal	0.07	0.11
ENSG00000225921	NOL7	Adipose_Subcutaneous	rectal	0.47	0.11
ENSG00000156162	DPY19L4	Colon_Transverse	female	-0.19	0.11
ENSG00000272690	LINC02018	Colon_Transverse	overall	-0.15	0.11
ENSG00000105146	AURKC	Whole_Blood	distal	-0.07	0.11
ENSG00000196535	MYO18A	Whole_Blood	female	0.07	0.11
ENSG00000280486	AC005329.3	Colon_Transverse	overall	-0.53	0.11
ENSG00000183087	GAS6	Adipose_Visceral_Omentum	female	-0.07	0.11
ENSG00000277075	HIST1H2AE	Cells_EBV-transformed_lymphocytes	male	-0.1	0.11
ENSG00000143751	SDE2	Adipose_Visceral_Omentum	proximal	0.25	0.11
ENSG00000245164	LINC00861	Colon_Sigmoid	overall	0.09	0.11
ENSG00000088325	TPX2	Colon_Sigmoid	rectal	0.17	0.11
ENSG00000144655	CSRNP1	Colon_Transverse	female	0.18	0.11
ENSG00000183831	ANKRD45	Cells_EBV-transformed_lymphocytes	female	-0.11	0.11
ENSG00000137441	FGFBP2	Whole_Blood	proximal	0.08	0.11
ENSG00000142319	SLC6A3	Colon_Transverse	female	0.08	0.11
ENSG00000157796	WDR19	Adipose_Subcutaneous	male	-0.06	0.11
ENSG00000149054	ZNF215	Adipose_Visceral_Omentum	distal	-0.04	0.11
ENSG00000267117	AC010525.1	Adipose_Visceral_Omentum	proximal	0.31	0.11
ENSG00000132522	GPS2	Whole_Blood	overall	-0.07	0.11
ENSG00000161298	ZNF382	Adipose_Subcutaneous	overall	-0.13	0.11
ENSG00000143079	CTTNBP2NL	Colon_Sigmoid	distal	-0.46	0.11
ENSG00000240875	LINC00886	Colon_Sigmoid	proximal	-0.03	0.11
ENSG00000236499	LINC00896	Adipose_Visceral_Omentum	overall	0.17	0.11
ENSG00000182134	TDRKH	Whole_Blood	proximal	0.06	0.11
ENSG00000130038	CRACR2A	Whole_Blood	rectal	0.15	0.11
ENSG00000165416	SUGT1	Colon_Sigmoid	distal	-0.12	0.11
ENSG00000177946	CENPBD1	Adipose_Subcutaneous	female	-0.06	0.11
ENSG00000113758	DBN1	Colon_Sigmoid	rectal	-0.2	0.11
ENSG00000229334	AC046143.1	Adipose_Visceral_Omentum	distal	-0.26	0.11
ENSG00000011021	CLCN6	Adipose_Visceral_Omentum	colon	0.05	0.11
ENSG00000259869	AL022344.1	Adipose_Subcutaneous	proximal	-0.26	0.11
ENSG00000156510	HKDC1	Cells_EBV-transformed_lymphocytes	female	-0.05	0.11
ENSG00000227057	WDR46	Colon_Sigmoid	female	0.23	0.11
ENSG00000274270	AL137060.3	Whole_Blood	colon	-0.11	0.11
ENSG00000064932	SBNO2	Whole_Blood	distal	0.14	0.11
ENSG00000261186	LINC01238	Colon_Sigmoid	overall	-0.03	0.11
ENSG00000251126	AC017007.5	Colon_Sigmoid	rectal	0.11	0.11
ENSG00000148842	CNNM2	Colon_Transverse	distal	-0.11	0.11
ENSG00000136197	C7orf25	Colon_Transverse	proximal	-1.08	0.11
ENSG00000269834	ZNF528-AS1	Colon_Transverse	male	0.04	0.11
ENSG00000204839	MROH6	Adipose_Visceral_Omentum	colon	-0.04	0.11
ENSG00000112299	VNN1	Adipose_Visceral_Omentum	female	0.08	0.11
ENSG00000019144	PHLDB1	Colon_Sigmoid	female	0.3	0.111
ENSG00000234432	AC092171.3	Colon_Sigmoid	rectal	10.46	0.111
ENSG00000133116	KL	Adipose_Subcutaneous	proximal	-0.15	0.111
ENSG00000092758	COL9A3	Whole_Blood	rectal	0.03	0.111
ENSG00000232196	MTRNR2L4	Adipose_Subcutaneous	proximal	-0.14	0.111
ENSG00000157766	ACAN	Colon_Sigmoid	rectal	0.14	0.111
ENSG00000135999	EPC2	Whole_Blood	proximal	0.32	0.111
ENSG00000135953	MFSD9	Adipose_Subcutaneous	overall	-0.1	0.111
ENSG00000251169	LINC01843	Adipose_Visceral_Omentum	overall	-0.09	0.111
ENSG00000119285	HEATR1	Colon_Sigmoid	colon	0.05	0.111
ENSG00000196262	PPIA	Adipose_Subcutaneous	distal	0.12	0.111
ENSG00000186377	CYP4X1	Adipose_Subcutaneous	male	0.28	0.111
ENSG00000066382	MPPED2	Adipose_Subcutaneous	distal	-0.16	0.111
ENSG00000063761	ADCK1	Cells_EBV-transformed_lymphocytes	overall	-0.06	0.111
ENSG00000182372	CLN8	Whole_Blood	proximal	-0.05	0.111
ENSG00000165219	GAPVD1	Adipose_Subcutaneous	overall	-0.04	0.111
ENSG00000127616	SMARCA4	Adipose_Visceral_Omentum	overall	0.07	0.111
ENSG00000172458	IL17D	Colon_Sigmoid	distal	0.09	0.111
ENSG00000110719	TCIRG1	Adipose_Subcutaneous	proximal	-0.14	0.111
ENSG00000230138	LINC02812	Colon_Sigmoid	distal	-0.19	0.111
ENSG00000108106	UBE2S	Colon_Sigmoid	overall	-0.27	0.111
ENSG00000070718	AP3M2	Colon_Sigmoid	distal	0.05	0.111
ENSG00000104892	KLC3	Whole_Blood	colon	0.15	0.111
ENSG00000143369	ECM1	Adipose_Visceral_Omentum	colon	-0.08	0.111
ENSG00000255112	CHMP1B	Colon_Transverse	male	0.25	0.111
ENSG00000275532	AC006449.2	Colon_Transverse	male	-0.23	0.111
ENSG00000082684	SEMA5B	Adipose_Visceral_Omentum	overall	0.12	0.111
ENSG00000130164	LDLR	Whole_Blood	female	-0.13	0.111
ENSG00000170412	GPRC5C	Adipose_Visceral_Omentum	female	0.27	0.111
ENSG00000183032	SLC25A21	Colon_Transverse	male	0.37	0.111
ENSG00000162669	HFM1	Colon_Transverse	male	-0.03	0.111
ENSG00000100697	DICER1	Adipose_Subcutaneous	male	-0.06	0.111
ENSG00000152137	HSPB8	Adipose_Subcutaneous	rectal	0.1	0.111
ENSG00000090971	NAT14	Colon_Transverse	overall	0.1	0.111
ENSG00000158714	SLAMF8	Whole_Blood	distal	0.08	0.111
ENSG00000224470	ATXN1L	Adipose_Visceral_Omentum	proximal	0.3	0.111
ENSG00000135845	PIGC	Colon_Sigmoid	overall	0.07	0.111
ENSG00000157540	DYRK1A	Adipose_Visceral_Omentum	male	-0.09	0.111
ENSG00000198087	CD2AP	Colon_Transverse	distal	0.13	0.111
ENSG00000283141	LINC02666	Colon_Sigmoid	female	0.05	0.111
ENSG00000166501	PRKCB	Colon_Sigmoid	rectal	0.04	0.111
ENSG00000068796	KIF2A	Cells_EBV-transformed_lymphocytes	proximal	-0.1	0.111
ENSG00000115760	BIRC6	Colon_Sigmoid	distal	-0.18	0.111
ENSG00000076356	PLXNA2	Whole_Blood	rectal	0.15	0.111
ENSG00000085871	MGST2	Whole_Blood	distal	0.05	0.111
ENSG00000122390	NAA60	Adipose_Visceral_Omentum	female	0.08	0.111
ENSG00000123700	KCNJ2	Whole_Blood	rectal	-0.27	0.111
ENSG00000108465	CDK5RAP3	Whole_Blood	overall	-0.03	0.111
ENSG00000267072	NAGPA-AS1	Colon_Transverse	distal	0.08	0.111
ENSG00000107669	ATE1	Whole_Blood	proximal	-0.05	0.111
ENSG00000105576	TNPO2	Colon_Sigmoid	overall	-0.05	0.111
ENSG00000084774	CAD	Colon_Sigmoid	proximal	-0.11	0.111
ENSG00000197448	GSTK1	Adipose_Visceral_Omentum	colon	0.8	0.111
ENSG00000249207	AC079921.1	Cells_EBV-transformed_lymphocytes	distal	0.1	0.111
ENSG00000261728	AL138690.1	Colon_Transverse	male	0.32	0.111
ENSG00000173193	PARP14	Colon_Transverse	female	0.03	0.111
ENSG00000136573	BLK	Colon_Transverse	male	0.4	0.111
ENSG00000179240	GVQW3	Colon_Transverse	distal	-0.18	0.111
ENSG00000130024	PHF10	Whole_Blood	colon	-0.06	0.111
ENSG00000167700	MFSD3	Adipose_Visceral_Omentum	distal	-0.14	0.111
ENSG00000224743	TEX26-AS1	Colon_Sigmoid	proximal	-0.22	0.111
ENSG00000114796	KLHL24	Colon_Transverse	distal	0.09	0.111
ENSG00000168246	UBTD2	Whole_Blood	distal	0.14	0.111
ENSG00000183785	TUBA8	Adipose_Visceral_Omentum	colon	0.12	0.111
ENSG00000143320	CRABP2	Cells_EBV-transformed_lymphocytes	male	0.05	0.111
ENSG00000104972	LILRB1	Colon_Sigmoid	male	0.13	0.111
ENSG00000068796	KIF2A	Adipose_Visceral_Omentum	proximal	-0.16	0.111
ENSG00000128340	RAC2	Whole_Blood	colon	-0.2	0.111
ENSG00000138303	ASCC1	Cells_EBV-transformed_lymphocytes	rectal	-0.25	0.111
ENSG00000176208	ATAD5	Colon_Transverse	male	0.14	0.111
ENSG00000162777	DENND2D	Colon_Sigmoid	female	0.38	0.111
ENSG00000102606	ARHGEF7	Colon_Transverse	rectal	-0.04	0.111
ENSG00000112308	C6orf62	Cells_EBV-transformed_lymphocytes	rectal	-0.03	0.111
ENSG00000248746	ACTN3	Colon_Sigmoid	distal	0.05	0.111
ENSG00000254004	ZNF260	Colon_Transverse	overall	-0.05	0.111
ENSG00000162636	FAM102B	Whole_Blood	male	0.21	0.111
ENSG00000236526	AL035448.1	Colon_Transverse	distal	-0.18	0.111
ENSG00000106069	CHN2	Colon_Sigmoid	male	-0.05	0.111
ENSG00000103876	FAH	Colon_Transverse	female	0.11	0.111
ENSG00000230658	KLHL7-DT	Adipose_Visceral_Omentum	proximal	0.02	0.111
ENSG00000100441	KHNYN	Whole_Blood	proximal	0.03	0.111
ENSG00000019169	MARCO	Adipose_Subcutaneous	rectal	-0.11	0.111
ENSG00000275491	LINC01730	Adipose_Subcutaneous	male	0.03	0.111
ENSG00000116771	AGMAT	Cells_EBV-transformed_lymphocytes	overall	0.13	0.111
ENSG00000276972	AC078880.5	Adipose_Visceral_Omentum	proximal	-0.19	0.111
ENSG00000099330	OCEL1	Adipose_Subcutaneous	distal	-0.04	0.111
ENSG00000223542	AL024497.1	Colon_Sigmoid	overall	0.03	0.111
ENSG00000054793	ATP9A	Whole_Blood	colon	-0.03	0.111
ENSG00000132361	CLUH	Colon_Transverse	male	1.27	0.111
ENSG00000151612	ZNF827	Adipose_Visceral_Omentum	female	-0.48	0.111
ENSG00000117791	MARC2	Colon_Transverse	male	0.08	0.111
ENSG00000083937	CHMP2B	Adipose_Subcutaneous	proximal	-0.06	0.111
ENSG00000247081	BAALC-AS1	Adipose_Subcutaneous	male	0.1	0.111
ENSG00000250802	ZBED3-AS1	Colon_Sigmoid	colon	-0.4	0.111
ENSG00000164889	SLC4A2	Colon_Sigmoid	rectal	-0.17	0.111
ENSG00000274180	NATD1	Colon_Sigmoid	overall	0.1	0.111
ENSG00000142619	PADI3	Cells_EBV-transformed_lymphocytes	distal	0.08	0.111
ENSG00000222041	CYTOR	Adipose_Visceral_Omentum	rectal	-1.13	0.111
ENSG00000247271	ZBED5-AS1	Colon_Transverse	colon	0.04	0.111
ENSG00000101213	PTK6	Adipose_Subcutaneous	colon	0.1	0.111
ENSG00000160325	CACFD1	Adipose_Subcutaneous	rectal	0.15	0.111
ENSG00000185215	TNFAIP2	Whole_Blood	rectal	0.14	0.111
ENSG00000091947	TMEM101	Colon_Transverse	rectal	-0.24	0.111
ENSG00000204438	GPANK1	Adipose_Visceral_Omentum	male	-0.11	0.111
ENSG00000151470	C4orf33	Cells_EBV-transformed_lymphocytes	proximal	-0.04	0.111
ENSG00000137747	TMPRSS13	Whole_Blood	rectal	-0.19	0.111
ENSG00000233818	AP000695.2	Cells_EBV-transformed_lymphocytes	overall	-0.12	0.111
ENSG00000126787	DLGAP5	Colon_Sigmoid	overall	-0.25	0.111
ENSG00000125868	DSTN	Colon_Sigmoid	overall	0.25	0.111
ENSG00000126787	DLGAP5	Colon_Transverse	overall	-0.24	0.111
ENSG00000260807	AC009041.2	Whole_Blood	overall	-0.03	0.111
ENSG00000235772	AP001625.2	Colon_Sigmoid	rectal	-0.04	0.111
ENSG00000146535	GNA12	Adipose_Visceral_Omentum	female	-0.05	0.111
ENSG00000259940	AC109449.1	Adipose_Subcutaneous	proximal	-0.09	0.111
ENSG00000267801	AC087289.5	Colon_Transverse	overall	-0.06	0.111
ENSG00000172086	KRCC1	Adipose_Visceral_Omentum	proximal	-0.18	0.111
ENSG00000186654	PRR5	Adipose_Subcutaneous	proximal	0.21	0.111
ENSG00000213145	CRIP1	Colon_Transverse	male	-0.22	0.111
ENSG00000171953	ATPAF2	Adipose_Subcutaneous	rectal	-0.05	0.111
ENSG00000241990	PRR34-AS1	Adipose_Subcutaneous	overall	-0.11	0.111
ENSG00000170619	COMMD5	Adipose_Visceral_Omentum	rectal	-0.1	0.111
ENSG00000147408	CSGALNACT1	Colon_Transverse	rectal	-0.05	0.111
ENSG00000267169	AC022098.1	Whole_Blood	colon	0.07	0.111
ENSG00000103196	CRISPLD2	Colon_Transverse	rectal	-0.19	0.111
ENSG00000166228	PCBD1	Cells_EBV-transformed_lymphocytes	male	-0.28	0.111
ENSG00000184956	MUC6	Adipose_Visceral_Omentum	rectal	0.17	0.111
ENSG00000272010	AC100814.1	Colon_Sigmoid	colon	-0.03	0.111
ENSG00000104805	NUCB1	Whole_Blood	distal	-0.04	0.111
ENSG00000160767	FAM189B	Adipose_Visceral_Omentum	distal	-0.19	0.111
ENSG00000227456	LINC00310	Cells_EBV-transformed_lymphocytes	rectal	0.15	0.111
ENSG00000100031	GGT1	Whole_Blood	rectal	0.04	0.111
ENSG00000275491	LINC01730	Adipose_Visceral_Omentum	male	0.03	0.111
ENSG00000122861	PLAU	Adipose_Visceral_Omentum	female	-0.12	0.111
ENSG00000161013	MGAT4B	Whole_Blood	rectal	-0.07	0.111
ENSG00000174038	C9orf131	Colon_Transverse	proximal	0.49	0.111
ENSG00000159579	RSPRY1	Colon_Transverse	proximal	-0.55	0.111
ENSG00000260807	AC009041.2	Adipose_Visceral_Omentum	overall	-0.05	0.111
ENSG00000138757	G3BP2	Adipose_Visceral_Omentum	male	-0.05	0.111
ENSG00000119326	CTNNAL1	Adipose_Visceral_Omentum	female	0.04	0.111
ENSG00000185963	BICD2	Colon_Sigmoid	colon	0.09	0.111
ENSG00000274211	SOCS7	Adipose_Subcutaneous	male	0.13	0.111
ENSG00000095951	HIVEP1	Adipose_Visceral_Omentum	overall	-0.55	0.111
ENSG00000172493	AFF1	Adipose_Subcutaneous	overall	-0.14	0.111
ENSG00000089177	KIF16B	Colon_Sigmoid	overall	0.03	0.111
ENSG00000262006	AC005920.4	Colon_Transverse	female	-0.14	0.111
ENSG00000009307	CSDE1	Adipose_Subcutaneous	distal	0.17	0.111
ENSG00000164053	ATRIP	Colon_Sigmoid	rectal	0.82	0.111
ENSG00000166135	HIF1AN	Adipose_Visceral_Omentum	female	0.06	0.111
ENSG00000198468	FLVCR1-DT	Adipose_Subcutaneous	female	-0.02	0.111
ENSG00000076685	NT5C2	Adipose_Visceral_Omentum	overall	0.03	0.111
ENSG00000269720	CCDC194	Adipose_Visceral_Omentum	female	-0.31	0.111
ENSG00000123454	DBH	Adipose_Subcutaneous	distal	-0.07	0.111
ENSG00000204228	HSD17B8	Adipose_Visceral_Omentum	overall	0.04	0.111
ENSG00000179673	RPRML	Colon_Transverse	rectal	-0.1	0.111
ENSG00000185811	IKZF1	Colon_Transverse	proximal	-0.21	0.111
ENSG00000225329	LHFPL3-AS2	Adipose_Subcutaneous	proximal	0.12	0.111
ENSG00000196267	ZNF836	Whole_Blood	male	0.12	0.111
ENSG00000231889	TRAF3IP2-AS1	Adipose_Visceral_Omentum	colon	-0.12	0.111
ENSG00000143067	ZNF697	Colon_Transverse	colon	0.06	0.111
ENSG00000214376	VSTM5	Adipose_Subcutaneous	colon	0.09	0.111
ENSG00000105355	PLIN3	Adipose_Subcutaneous	overall	-0.04	0.111
ENSG00000064393	HIPK2	Adipose_Visceral_Omentum	male	-0.11	0.111
ENSG00000139722	VPS37B	Adipose_Visceral_Omentum	rectal	2.03	0.111
ENSG00000148600	CDHR1	Cells_EBV-transformed_lymphocytes	distal	0.24	0.111
ENSG00000148600	CDHR1	Colon_Sigmoid	distal	0.21	0.111
ENSG00000276045	ORAI1	Colon_Transverse	female	0.23	0.111
ENSG00000135617	PRADC1	Adipose_Visceral_Omentum	overall	0.07	0.111
ENSG00000106367	AP1S1	Adipose_Visceral_Omentum	proximal	-0.09	0.111
ENSG00000145861	C1QTNF2	Adipose_Subcutaneous	rectal	-0.09	0.111
ENSG00000108244	KRT23	Whole_Blood	distal	-0.04	0.111
ENSG00000032444	PNPLA6	Colon_Sigmoid	female	-0.07	0.111
ENSG00000223669	AL357033.2	Colon_Sigmoid	male	0.09	0.111
ENSG00000186583	SPATC1	Adipose_Visceral_Omentum	overall	0.18	0.111
ENSG00000154274	C4orf19	Colon_Transverse	colon	-0.11	0.111
ENSG00000184113	CLDN5	Adipose_Visceral_Omentum	proximal	-0.26	0.111
ENSG00000105229	PIAS4	Whole_Blood	rectal	0.26	0.111
ENSG00000167257	RNF214	Adipose_Subcutaneous	colon	-0.08	0.111
ENSG00000246174	KCTD21-AS1	Cells_EBV-transformed_lymphocytes	distal	0.03	0.111
ENSG00000230565	ZNF32-AS2	Adipose_Visceral_Omentum	female	-0.2	0.111
ENSG00000197780	TAF13	Cells_EBV-transformed_lymphocytes	rectal	-0.11	0.111
ENSG00000163608	NEPRO	Adipose_Subcutaneous	proximal	-0.07	0.111
ENSG00000275963	AC008115.4	Adipose_Subcutaneous	rectal	-0.19	0.111
ENSG00000196391	ZNF774	Colon_Sigmoid	colon	0.04	0.111
ENSG00000186994	KANK3	Colon_Sigmoid	distal	0.1	0.111
ENSG00000140545	MFGE8	Adipose_Subcutaneous	overall	0.05	0.111
ENSG00000138161	CUZD1	Cells_EBV-transformed_lymphocytes	distal	-0.24	0.111
ENSG00000166126	AMN	Colon_Sigmoid	male	-0.09	0.111
ENSG00000078699	CBFA2T2	Adipose_Visceral_Omentum	colon	-0.07	0.111
ENSG00000137822	TUBGCP4	Adipose_Subcutaneous	male	0.19	0.111
ENSG00000105287	PRKD2	Whole_Blood	overall	-0.03	0.111
ENSG00000179526	SHARPIN	Cells_EBV-transformed_lymphocytes	colon	0.25	0.111
ENSG00000247982	LINC00926	Adipose_Subcutaneous	proximal	-0.03	0.111
ENSG00000132953	XPO4	Whole_Blood	male	0.1	0.111
ENSG00000237989	LINC01679	Adipose_Subcutaneous	overall	0.09	0.111
ENSG00000152464	RPP38	Adipose_Visceral_Omentum	colon	0.08	0.111
ENSG00000163807	KIAA1143	Colon_Transverse	male	-0.05	0.111
ENSG00000119318	RAD23B	Adipose_Visceral_Omentum	rectal	-0.21	0.111
ENSG00000146729	NIPSNAP2	Whole_Blood	proximal	1.46	0.111
ENSG00000067182	TNFRSF1A	Colon_Sigmoid	distal	-0.18	0.111
ENSG00000175764	TTLL11	Adipose_Subcutaneous	colon	0.05	0.111
ENSG00000168228	ZCCHC4	Colon_Sigmoid	rectal	0.15	0.111
ENSG00000134215	VAV3	Colon_Transverse	rectal	0.21	0.111
ENSG00000165119	HNRNPK	Adipose_Visceral_Omentum	rectal	0.58	0.111
ENSG00000099821	POLRMT	Whole_Blood	colon	-0.07	0.111
ENSG00000197008	ZNF138	Cells_EBV-transformed_lymphocytes	colon	-0.1	0.111
ENSG00000278765	AC004477.3	Colon_Transverse	proximal	0.07	0.111
ENSG00000119950	MXI1	Adipose_Subcutaneous	rectal	0.15	0.111
ENSG00000124570	SERPINB6	Cells_EBV-transformed_lymphocytes	colon	-0.08	0.111
ENSG00000198380	GFPT1	Whole_Blood	female	-0.04	0.111
ENSG00000117791	MARC2	Colon_Sigmoid	male	0.05	0.111
ENSG00000250312	ZNF718	Cells_EBV-transformed_lymphocytes	proximal	-0.05	0.111
ENSG00000086289	EPDR1	Cells_EBV-transformed_lymphocytes	rectal	-0.08	0.111
ENSG00000061656	SPAG4	Adipose_Visceral_Omentum	male	-0.17	0.111
ENSG00000223609	HBD	Cells_EBV-transformed_lymphocytes	male	0.21	0.111
ENSG00000075568	TMEM131	Cells_EBV-transformed_lymphocytes	overall	0.11	0.111
ENSG00000170006	TMEM154	Whole_Blood	colon	-0.19	0.111
ENSG00000182621	PLCB1	Adipose_Visceral_Omentum	proximal	-1.93	0.111
ENSG00000100031	GGT1	Colon_Sigmoid	female	-3.17	0.111
ENSG00000162951	LRRTM1	Colon_Sigmoid	rectal	-0.43	0.111
ENSG00000106086	PLEKHA8	Colon_Transverse	overall	-0.1	0.111
ENSG00000162951	LRRTM1	Colon_Transverse	rectal	-0.4	0.111
ENSG00000104472	CHRAC1	Cells_EBV-transformed_lymphocytes	male	-0.07	0.111
ENSG00000131196	NFATC1	Whole_Blood	distal	-0.09	0.111
ENSG00000086061	DNAJA1	Whole_Blood	distal	0.17	0.111
ENSG00000136167	LCP1	Whole_Blood	distal	-0.14	0.111
ENSG00000167100	SAMD14	Colon_Transverse	proximal	-0.09	0.111
ENSG00000197872	FAM49A	Cells_EBV-transformed_lymphocytes	overall	0.08	0.111
ENSG00000145861	C1QTNF2	Colon_Sigmoid	overall	-0.06	0.111
ENSG00000180902	D2HGDH	Colon_Transverse	female	0.03	0.111
ENSG00000107882	SUFU	Colon_Transverse	distal	0.3	0.111
ENSG00000003393	ALS2	Adipose_Visceral_Omentum	rectal	-0.05	0.111
ENSG00000272734	ADIRF-AS1	Cells_EBV-transformed_lymphocytes	male	0.14	0.111
ENSG00000106100	NOD1	Adipose_Visceral_Omentum	female	-0.09	0.111
ENSG00000274414	AL121772.1	Adipose_Visceral_Omentum	colon	0.07	0.111
ENSG00000198105	ZNF248	Adipose_Subcutaneous	proximal	0.16	0.111
ENSG00000142459	EVI5L	Whole_Blood	distal	-0.08	0.111
ENSG00000147604	RPL7	Whole_Blood	distal	-0.13	0.111
ENSG00000196911	KPNA5	Colon_Transverse	male	0.08	0.111
ENSG00000051180	RAD51	Colon_Transverse	male	-0.55	0.111
ENSG00000187049	TMEM216	Colon_Transverse	female	-0.08	0.111
ENSG00000229108	LINC02587	Adipose_Subcutaneous	colon	0.04	0.111
ENSG00000076067	RBMS2	Colon_Transverse	proximal	-0.08	0.111
ENSG00000142959	BEST4	Whole_Blood	female	-0.2	0.111
ENSG00000105880	DLX5	Adipose_Visceral_Omentum	female	-0.1	0.111
ENSG00000165055	METTL2B	Cells_EBV-transformed_lymphocytes	rectal	-0.04	0.111
ENSG00000158792	SPATA2L	Colon_Transverse	distal	-0.12	0.111
ENSG00000086475	SEPHS1	Colon_Transverse	colon	-0.07	0.111
ENSG00000144580	CNOT9	Colon_Transverse	rectal	-0.68	0.111
ENSG00000225526	MKRN2OS	Colon_Sigmoid	rectal	-0.13	0.111
ENSG00000033867	SLC4A7	Colon_Sigmoid	female	0.05	0.111
ENSG00000135472	FAIM2	Cells_EBV-transformed_lymphocytes	distal	-0.09	0.111
ENSG00000177822	TENM3-AS1	Adipose_Subcutaneous	male	0.12	0.111
ENSG00000187116	LILRA5	Colon_Transverse	rectal	-0.48	0.111
ENSG00000260249	AC007608.3	Colon_Transverse	female	-0.08	0.111
ENSG00000272275	AC092687.3	Colon_Transverse	male	-0.05	0.111
ENSG00000117016	RIMS3	Adipose_Visceral_Omentum	colon	0.18	0.111
ENSG00000095739	BAMBI	Adipose_Visceral_Omentum	overall	0.16	0.111
ENSG00000166275	BORCS7	Colon_Transverse	rectal	0.03	0.111
ENSG00000245954	LINC02273	Cells_EBV-transformed_lymphocytes	colon	-0.03	0.111
ENSG00000107147	KCNT1	Adipose_Visceral_Omentum	female	0.18	0.111
ENSG00000154229	PRKCA	Adipose_Visceral_Omentum	male	-0.07	0.111
ENSG00000146151	HMGCLL1	Colon_Sigmoid	rectal	-0.25	0.111
ENSG00000125835	SNRPB	Adipose_Visceral_Omentum	proximal	0.56	0.111
ENSG00000137409	MTCH1	Colon_Transverse	proximal	-0.32	0.111
ENSG00000272810	U91328.3	Whole_Blood	rectal	0.4	0.111
ENSG00000185163	DDX51	Adipose_Subcutaneous	male	-0.05	0.111
ENSG00000100528	CNIH1	Colon_Transverse	proximal	-0.04	0.111
ENSG00000162004	CCDC78	Adipose_Subcutaneous	female	0.07	0.111
ENSG00000262528	AL022341.2	Adipose_Subcutaneous	male	-0.06	0.111
ENSG00000275152	CCL16	Adipose_Subcutaneous	male	-0.06	0.111
ENSG00000185164	NOMO2	Adipose_Subcutaneous	colon	0.77	0.111
ENSG00000204947	ZNF425	Colon_Transverse	male	0.1	0.111
ENSG00000182704	TSKU	Colon_Transverse	proximal	-0.3	0.111
ENSG00000161265	U2AF1L4	Adipose_Subcutaneous	distal	-0.03	0.111
ENSG00000136877	FPGS	Colon_Transverse	overall	-0.09	0.111
ENSG00000133805	AMPD3	Whole_Blood	male	0.13	0.111
ENSG00000088833	NSFL1C	Adipose_Visceral_Omentum	colon	-0.05	0.111
ENSG00000072682	P4HA2	Colon_Sigmoid	distal	0.05	0.111
ENSG00000134864	GGACT	Cells_EBV-transformed_lymphocytes	male	-0.25	0.111
ENSG00000167658	EEF2	Adipose_Visceral_Omentum	female	-0.14	0.111
ENSG00000215193	PEX26	Colon_Transverse	overall	0.1	0.111
ENSG00000168476	REEP4	Adipose_Subcutaneous	proximal	0.09	0.111
ENSG00000181778	TMEM252	Adipose_Visceral_Omentum	distal	0.21	0.111
ENSG00000159128	IFNGR2	Cells_EBV-transformed_lymphocytes	overall	0.03	0.111
ENSG00000136122	BORA	Adipose_Visceral_Omentum	female	-0.12	0.111
ENSG00000138074	SLC5A6	Colon_Sigmoid	female	-0.08	0.111
ENSG00000121892	PDS5A	Adipose_Visceral_Omentum	male	0.14	0.111
ENSG00000215114	UBXN2B	Colon_Sigmoid	overall	-0.03	0.111
ENSG00000230489	VAV3-AS1	Whole_Blood	distal	0.09	0.111
ENSG00000023516	AKAP11	Whole_Blood	female	-0.18	0.111
ENSG00000196189	SEMA4A	Cells_EBV-transformed_lymphocytes	proximal	0.06	0.111
ENSG00000146109	ABT1	Colon_Transverse	male	0.06	0.111
ENSG00000115526	CHST10	Colon_Sigmoid	colon	-0.19	0.111
ENSG00000261505	AL031714.1	Adipose_Subcutaneous	colon	0.09	0.111
ENSG00000235902	AC108472.1	Adipose_Subcutaneous	overall	-0.5	0.111
ENSG00000176225	RTTN	Adipose_Visceral_Omentum	female	-0.29	0.111
ENSG00000232788	ITGA6-AS1	Whole_Blood	proximal	0.09	0.111
ENSG00000215483	LINC00598	Adipose_Visceral_Omentum	distal	0.28	0.111
ENSG00000162494	LRRC38	Adipose_Visceral_Omentum	distal	-0.1	0.111
ENSG00000265992	ESRG	Adipose_Subcutaneous	colon	-0.07	0.111
ENSG00000090432	MUL1	Adipose_Visceral_Omentum	colon	-0.02	0.111
ENSG00000258181	AC008083.3	Colon_Transverse	overall	-0.03	0.111
ENSG00000276742	AL731566.3	Colon_Transverse	male	-0.04	0.111
ENSG00000107281	NPDC1	Whole_Blood	overall	0.04	0.111
ENSG00000090615	GOLGA3	Colon_Sigmoid	rectal	0.05	0.111
ENSG00000254505	CHMP4A	Whole_Blood	female	-0.1	0.111
ENSG00000204839	MROH6	Adipose_Subcutaneous	overall	-0.03	0.111
ENSG00000188313	PLSCR1	Adipose_Subcutaneous	rectal	0.07	0.111
ENSG00000251576	LINC01267	Whole_Blood	male	0.11	0.111
ENSG00000133985	TTC9	Colon_Transverse	distal	0.06	0.111
ENSG00000160190	SLC37A1	Colon_Sigmoid	colon	-0.29	0.111
ENSG00000178401	DNAJC22	Colon_Transverse	proximal	0.23	0.111
ENSG00000253719	ATXN7L3B	Adipose_Visceral_Omentum	male	0.09	0.111
ENSG00000163468	CCT3	Whole_Blood	overall	0.05	0.111
ENSG00000162267	ITIH3	Whole_Blood	distal	0.17	0.111
ENSG00000184857	TMEM186	Colon_Transverse	rectal	-0.11	0.111
ENSG00000261019	AC010132.4	Whole_Blood	overall	-0.06	0.111
ENSG00000254614	AP003068.2	Colon_Sigmoid	overall	-0.02	0.111
ENSG00000276846	AC016590.3	Cells_EBV-transformed_lymphocytes	rectal	0.17	0.111
ENSG00000188051	TMEM221	Adipose_Visceral_Omentum	proximal	-0.06	0.111
ENSG00000249685	AC079921.2	Whole_Blood	distal	-0.05	0.111
ENSG00000214113	LYRM4	Cells_EBV-transformed_lymphocytes	female	0.06	0.111
ENSG00000065883	CDK13	Adipose_Visceral_Omentum	rectal	-0.29	0.111
ENSG00000189144	ZNF573	Cells_EBV-transformed_lymphocytes	rectal	-0.06	0.111
ENSG00000282828	AC009971.1	Whole_Blood	overall	0.05	0.111
ENSG00000257443	AC068305.2	Colon_Transverse	rectal	0.2	0.111
ENSG00000139180	NDUFA9	Adipose_Subcutaneous	female	-0.12	0.111
ENSG00000118873	RAB3GAP2	Adipose_Visceral_Omentum	distal	0.12	0.111
ENSG00000224877	NDUFAF8	Colon_Sigmoid	female	-0.13	0.111
ENSG00000061918	GUCY1B1	Adipose_Visceral_Omentum	colon	0.13	0.111
ENSG00000020426	MNAT1	Colon_Sigmoid	rectal	0.23	0.111
ENSG00000178187	ZNF454	Adipose_Subcutaneous	distal	-0.06	0.111
ENSG00000163597	SNHG16	Colon_Transverse	female	0.19	0.111
ENSG00000111731	C2CD5	Adipose_Visceral_Omentum	rectal	-0.26	0.111
ENSG00000189298	ZKSCAN3	Adipose_Subcutaneous	proximal	-0.09	0.111
ENSG00000164049	FBXW12	Cells_EBV-transformed_lymphocytes	male	0.06	0.111
ENSG00000182511	FES	Cells_EBV-transformed_lymphocytes	male	0.06	0.111
ENSG00000174482	LINGO2	Adipose_Subcutaneous	colon	0.16	0.111
ENSG00000183291	SELENOF	Adipose_Visceral_Omentum	male	0.2	0.111
ENSG00000240053	LY6G5B	Colon_Transverse	proximal	-0.06	0.111
ENSG00000185187	SIGIRR	Adipose_Subcutaneous	rectal	0.04	0.111
ENSG00000100568	VTI1B	Colon_Sigmoid	proximal	0.12	0.111
ENSG00000184497	TMEM255B	Cells_EBV-transformed_lymphocytes	male	-0.08	0.111
ENSG00000179399	GPC5	Colon_Transverse	colon	-0.34	0.111
ENSG00000106772	PRUNE2	Cells_EBV-transformed_lymphocytes	colon	0.03	0.111
ENSG00000125901	MRPS26	Whole_Blood	female	0.12	0.111
ENSG00000105063	PPP6R1	Cells_EBV-transformed_lymphocytes	overall	0.58	0.111
ENSG00000141232	TOB1	Cells_EBV-transformed_lymphocytes	female	0.09	0.111
ENSG00000140941	MAP1LC3B	Colon_Transverse	male	0.09	0.111
ENSG00000140807	NKD1	Cells_EBV-transformed_lymphocytes	overall	0.07	0.111
ENSG00000272186	AP003392.5	Adipose_Visceral_Omentum	distal	-0.42	0.111
ENSG00000160961	ZNF333	Adipose_Subcutaneous	proximal	-0.05	0.111
ENSG00000166394	CYB5R2	Adipose_Visceral_Omentum	proximal	-0.06	0.111
ENSG00000184500	PROS1	Adipose_Visceral_Omentum	overall	0.08	0.111
ENSG00000172113	NME6	Whole_Blood	distal	-0.06	0.111
ENSG00000259172	AC023024.1	Colon_Sigmoid	rectal	0.27	0.111
ENSG00000128573	FOXP2	Adipose_Subcutaneous	male	-0.17	0.111
ENSG00000172243	CLEC7A	Colon_Sigmoid	proximal	-0.47	0.111
ENSG00000257913	DDN-AS1	Whole_Blood	overall	-0.35	0.111
ENSG00000156966	B3GNT7	Adipose_Visceral_Omentum	male	0.21	0.111
ENSG00000166004	CEP295	Adipose_Visceral_Omentum	proximal	-0.07	0.111
ENSG00000267575	AC006504.5	Colon_Sigmoid	overall	0.06	0.111
ENSG00000226383	LINC01876	Colon_Sigmoid	male	-0.04	0.111
ENSG00000130770	ATP5IF1	Adipose_Visceral_Omentum	distal	-0.07	0.111
ENSG00000164934	DCAF13	Colon_Sigmoid	distal	-0.08	0.111
ENSG00000100441	KHNYN	Adipose_Subcutaneous	overall	0.02	0.111
ENSG00000157782	CABP1	Adipose_Visceral_Omentum	overall	0.17	0.111
ENSG00000078177	N4BP2	Cells_EBV-transformed_lymphocytes	distal	-0.04	0.111
ENSG00000136689	IL1RN	Colon_Transverse	female	0.08	0.111
ENSG00000173588	CEP83	Colon_Transverse	female	0.25	0.111
ENSG00000095397	WHRN	Colon_Sigmoid	overall	-0.06	0.111
ENSG00000236498	AC107081.2	Adipose_Visceral_Omentum	male	0.45	0.111
ENSG00000128011	LRFN1	Colon_Transverse	proximal	-0.2	0.111
ENSG00000226266	AC009961.1	Colon_Sigmoid	overall	0.07	0.111
ENSG00000179361	ARID3B	Colon_Transverse	proximal	-1.05	0.111
ENSG00000245330	AP005717.1	Colon_Sigmoid	distal	-0.07	0.111
ENSG00000179270	PCARE	Colon_Sigmoid	rectal	-0.1	0.111
ENSG00000080546	SESN1	Colon_Transverse	male	-0.1	0.111
ENSG00000102967	DHODH	Adipose_Subcutaneous	colon	0.03	0.111
ENSG00000149679	CABLES2	Adipose_Subcutaneous	colon	-0.03	0.111
ENSG00000163866	SMIM12	Adipose_Visceral_Omentum	female	-0.06	0.111
ENSG00000204540	PSORS1C1	Colon_Transverse	female	-0.03	0.111
ENSG00000084072	PPIE	Adipose_Subcutaneous	rectal	0.03	0.111
ENSG00000105609	LILRB5	Cells_EBV-transformed_lymphocytes	male	-0.12	0.111
ENSG00000166704	ZNF606	Adipose_Visceral_Omentum	rectal	0.18	0.111
ENSG00000135913	USP37	Colon_Transverse	rectal	-0.1	0.111
ENSG00000234084	AL049552.1	Colon_Transverse	colon	-0.06	0.111
ENSG00000074047	GLI2	Adipose_Visceral_Omentum	rectal	0.38	0.111
ENSG00000237061	AC100823.1	Colon_Sigmoid	colon	0.04	0.111
ENSG00000236778	INTS6-AS1	Colon_Transverse	proximal	0.11	0.111
ENSG00000182836	PLCXD3	Colon_Sigmoid	male	0.11	0.111
ENSG00000188707	ZBED6CL	Whole_Blood	overall	0.03	0.111
ENSG00000160633	SAFB	Colon_Sigmoid	overall	-0.16	0.111
ENSG00000265519	AC015922.2	Adipose_Visceral_Omentum	rectal	0.28	0.111
ENSG00000153140	CETN3	Colon_Transverse	overall	0.08	0.111
ENSG00000272275	AC092687.3	Adipose_Subcutaneous	male	-0.05	0.111
ENSG00000278058	AC009159.3	Adipose_Subcutaneous	rectal	-0.17	0.111
ENSG00000125753	VASP	Adipose_Subcutaneous	male	-0.12	0.111
ENSG00000224577	LINC01117	Adipose_Subcutaneous	colon	-0.07	0.111
ENSG00000159658	EFCAB14	Whole_Blood	rectal	-0.05	0.111
ENSG00000230074	AL162231.2	Adipose_Subcutaneous	distal	0.03	0.111
ENSG00000113356	POLR3G	Colon_Transverse	male	-0.08	0.111
ENSG00000149557	FEZ1	Adipose_Visceral_Omentum	overall	0.43	0.111
ENSG00000235111	Z97192.3	Whole_Blood	rectal	-0.08	0.111
ENSG00000104643	MTMR9	Adipose_Subcutaneous	proximal	-0.1	0.111
ENSG00000133193	FAM104A	Colon_Sigmoid	female	0.16	0.111
ENSG00000260257	AL035071.1	Whole_Blood	rectal	0.06	0.111
ENSG00000108187	PBLD	Colon_Sigmoid	rectal	-0.06	0.111
ENSG00000132481	TRIM47	Adipose_Subcutaneous	male	0.09	0.111
ENSG00000100242	SUN2	Whole_Blood	proximal	0.24	0.111
ENSG00000196209	SIRPB2	Adipose_Subcutaneous	colon	-0.03	0.111
ENSG00000271833	AL445222.1	Colon_Sigmoid	distal	-0.05	0.111
ENSG00000119139	TJP2	Colon_Sigmoid	proximal	-0.13	0.111
ENSG00000082684	SEMA5B	Colon_Transverse	rectal	0.12	0.111
ENSG00000113460	BRIX1	Cells_EBV-transformed_lymphocytes	overall	0.06	0.111
ENSG00000167107	ACSF2	Cells_EBV-transformed_lymphocytes	overall	0.18	0.111
ENSG00000223802	CERS1	Colon_Transverse	colon	0.17	0.111
ENSG00000172339	ALG14	Colon_Transverse	overall	1.32	0.111
ENSG00000166135	HIF1AN	Colon_Transverse	female	0.09	0.111
ENSG00000144118	RALB	Whole_Blood	male	-0.1	0.111
ENSG00000144161	ZC3H8	Whole_Blood	distal	-0.44	0.111
ENSG00000169962	TAS1R3	Colon_Sigmoid	female	-0.28	0.111
ENSG00000182963	GJC1	Cells_EBV-transformed_lymphocytes	colon	0.02	0.111
ENSG00000116652	DLEU2L	Colon_Transverse	proximal	-0.16	0.111
ENSG00000181222	POLR2A	Adipose_Subcutaneous	proximal	-0.18	0.111
ENSG00000167632	TRAPPC9	Colon_Transverse	overall	-0.06	0.111
ENSG00000113303	BTNL8	Whole_Blood	overall	0.08	0.111
ENSG00000005513	SOX8	Whole_Blood	distal	-0.18	0.111
ENSG00000233399	LINC01648	Colon_Transverse	female	-0.08	0.111
ENSG00000099999	RNF215	Colon_Transverse	male	0.1	0.111
ENSG00000268006	PTOV1-AS1	Adipose_Subcutaneous	distal	0.07	0.111
ENSG00000130957	FBP2	Colon_Transverse	overall	0.07	0.111
ENSG00000232648	AC107214.1	Adipose_Subcutaneous	female	-0.48	0.111
ENSG00000160551	TAOK1	Colon_Sigmoid	colon	-0.2	0.111
ENSG00000256262	USP30-AS1	Colon_Transverse	rectal	-0.21	0.111
ENSG00000183850	ZNF730	Adipose_Subcutaneous	proximal	0.15	0.111
ENSG00000085721	RRN3	Colon_Transverse	colon	-0.04	0.111
ENSG00000272848	AL135910.1	Colon_Transverse	proximal	0.22	0.111
ENSG00000236255	AC009404.1	Colon_Transverse	rectal	-0.08	0.111
ENSG00000173991	TCAP	Adipose_Subcutaneous	proximal	0.25	0.111
ENSG00000204256	BRD2	Adipose_Visceral_Omentum	rectal	0.38	0.111
ENSG00000073169	SELENOO	Colon_Sigmoid	proximal	0.08	0.111
ENSG00000237813	AC002066.1	Colon_Sigmoid	rectal	0.3	0.111
ENSG00000137699	TRIM29	Colon_Sigmoid	overall	-0.08	0.111
ENSG00000071243	ING3	Adipose_Subcutaneous	distal	0.16	0.111
ENSG00000127452	FBXL12	Colon_Sigmoid	colon	-0.24	0.111
ENSG00000166401	SERPINB8	Adipose_Visceral_Omentum	male	-0.06	0.111
ENSG00000205863	C1QTNF9B	Cells_EBV-transformed_lymphocytes	overall	0.05	0.111
ENSG00000203546	AL139353.1	Adipose_Visceral_Omentum	proximal	0.04	0.111
ENSG00000153291	SLC25A27	Adipose_Visceral_Omentum	proximal	0.03	0.111
ENSG00000080815	PSEN1	Adipose_Visceral_Omentum	male	-0.06	0.111
ENSG00000254251	AC103770.1	Colon_Sigmoid	rectal	-0.13	0.111
ENSG00000084731	KIF3C	Adipose_Subcutaneous	colon	0.13	0.111
ENSG00000110851	PRDM4	Colon_Transverse	overall	-0.08	0.111
ENSG00000132294	EFR3A	Colon_Sigmoid	proximal	0.12	0.111
ENSG00000156535	CD109	Colon_Sigmoid	proximal	-0.08	0.111
ENSG00000111875	ASF1A	Adipose_Visceral_Omentum	overall	0.1	0.111
ENSG00000204055	AL158151.1	Whole_Blood	colon	0.28	0.111
ENSG00000132405	TBC1D14	Colon_Sigmoid	male	-0.45	0.111
ENSG00000189007	ADAT2	Adipose_Subcutaneous	female	-0.04	0.111
ENSG00000164576	SAP30L	Whole_Blood	rectal	0.07	0.111
ENSG00000172058	SERF1A	Colon_Sigmoid	distal	-0.03	0.111
ENSG00000036054	TBC1D23	Colon_Transverse	male	0.14	0.111
ENSG00000166275	BORCS7	Whole_Blood	male	0.03	0.111
ENSG00000158850	B4GALT3	Adipose_Visceral_Omentum	male	-0.08	0.111
ENSG00000167840	ZNF232	Adipose_Subcutaneous	distal	0.06	0.111
ENSG00000274964	AC026356.1	Adipose_Visceral_Omentum	proximal	0.09	0.111
ENSG00000178093	TSSK6	Adipose_Visceral_Omentum	distal	0.1	0.111
ENSG00000163378	EOGT	Cells_EBV-transformed_lymphocytes	overall	0.06	0.111
ENSG00000178093	TSSK6	Colon_Sigmoid	distal	0.19	0.111
ENSG00000254533	AF186192.1	Colon_Sigmoid	male	1.02	0.111
ENSG00000270959	LPP-AS2	Colon_Transverse	rectal	0.45	0.111
ENSG00000054523	KIF1B	Colon_Transverse	rectal	0.11	0.111
ENSG00000139629	GALNT6	Colon_Sigmoid	colon	0.05	0.111
ENSG00000075240	GRAMD4	Adipose_Visceral_Omentum	colon	0.08	0.111
ENSG00000274898	AC001226.1	Colon_Sigmoid	colon	0.11	0.111
ENSG00000112031	MTRF1L	Adipose_Subcutaneous	colon	-0.02	0.111
ENSG00000099139	PCSK5	Whole_Blood	rectal	0.13	0.111
ENSG00000261572	AC097639.1	Adipose_Subcutaneous	distal	0.24	0.111
ENSG00000263338	AC027796.5	Adipose_Visceral_Omentum	male	0.17	0.111
ENSG00000011295	TTC19	Adipose_Subcutaneous	male	-0.05	0.111
ENSG00000138381	ASNSD1	Adipose_Visceral_Omentum	rectal	0.07	0.111
ENSG00000168301	KCTD6	Colon_Sigmoid	overall	0.15	0.111
ENSG00000080200	CRYBG3	Cells_EBV-transformed_lymphocytes	rectal	-0.11	0.111
ENSG00000196209	SIRPB2	Colon_Sigmoid	colon	-0.03	0.111
ENSG00000100075	SLC25A1	Whole_Blood	proximal	-0.06	0.111
ENSG00000096093	EFHC1	Colon_Sigmoid	overall	-0.14	0.111
ENSG00000155367	PPM1J	Colon_Sigmoid	rectal	0.2	0.111
ENSG00000132383	RPA1	Colon_Transverse	rectal	0.06	0.111
ENSG00000183876	ARSI	Colon_Sigmoid	colon	-0.13	0.111
ENSG00000261159	AC112484.3	Adipose_Subcutaneous	proximal	-0.04	0.111
ENSG00000179119	SPTY2D1	Adipose_Visceral_Omentum	overall	-0.04	0.111
ENSG00000228804	AC072022.1	Whole_Blood	female	-0.04	0.111
ENSG00000214078	CPNE1	Cells_EBV-transformed_lymphocytes	male	-0.02	0.111
ENSG00000186088	GSAP	Adipose_Subcutaneous	distal	0.06	0.111
ENSG00000139714	MORN3	Whole_Blood	female	0.05	0.111
ENSG00000273313	RBAKDN	Colon_Transverse	distal	0.12	0.111
ENSG00000127472	PLA2G5	Adipose_Subcutaneous	colon	0.05	0.111
ENSG00000187650	VMAC	Colon_Transverse	proximal	-0.05	0.111
ENSG00000164638	SLC29A4	Colon_Sigmoid	male	0.17	0.111
ENSG00000266821	AC018521.7	Cells_EBV-transformed_lymphocytes	male	0.12	0.111
ENSG00000164327	RICTOR	Adipose_Visceral_Omentum	male	-0.14	0.111
ENSG00000123636	BAZ2B	Colon_Transverse	distal	-0.13	0.111
ENSG00000187688	TRPV2	Adipose_Subcutaneous	colon	-0.04	0.111
ENSG00000260018	AC040169.1	Colon_Transverse	male	0.34	0.111
ENSG00000204653	ASPDH	Whole_Blood	distal	-0.08	0.111
ENSG00000162946	DISC1	Whole_Blood	male	-0.03	0.111
ENSG00000073803	MAP3K13	Adipose_Subcutaneous	proximal	-0.2	0.111
ENSG00000086159	AQP6	Colon_Sigmoid	rectal	0.17	0.111
ENSG00000043462	LCP2	Adipose_Subcutaneous	female	-0.06	0.111
ENSG00000102858	MGRN1	Adipose_Subcutaneous	colon	0.02	0.111
ENSG00000127863	TNFRSF19	Colon_Sigmoid	overall	0.06	0.111
ENSG00000277840	AC026368.1	Colon_Transverse	overall	-0.07	0.111
ENSG00000168028	RPSA	Adipose_Subcutaneous	male	0.03	0.111
ENSG00000064547	LPAR2	Adipose_Subcutaneous	proximal	-0.04	0.111
ENSG00000167257	RNF214	Whole_Blood	female	-0.1	0.111
ENSG00000269930	AC091057.3	Adipose_Subcutaneous	female	0.25	0.111
ENSG00000178115	GOLGA8Q	Adipose_Subcutaneous	female	0.23	0.111
ENSG00000269930	AC091057.3	Adipose_Visceral_Omentum	female	0.13	0.111
ENSG00000269930	AC091057.3	Colon_Transverse	female	0.29	0.111
ENSG00000177971	IMP3	Colon_Transverse	proximal	-0.35	0.111
ENSG00000225855	RUSC1-AS1	Colon_Transverse	rectal	0.14	0.111
ENSG00000100220	RTCB	Adipose_Visceral_Omentum	overall	0.1	0.111
ENSG00000160013	PTGIR	Adipose_Visceral_Omentum	proximal	0.15	0.111
ENSG00000168067	MAP4K2	Adipose_Subcutaneous	distal	0.27	0.111
ENSG00000267342	AC087289.2	Adipose_Subcutaneous	female	-1.2	0.111
ENSG00000136783	NIPSNAP3A	Colon_Sigmoid	proximal	-0.04	0.111
ENSG00000241990	PRR34-AS1	Adipose_Visceral_Omentum	overall	-0.1	0.111
ENSG00000143971	ETAA1	Colon_Transverse	colon	0.05	0.111
ENSG00000274248	AJ011932.1	Colon_Sigmoid	proximal	0.05	0.111
ENSG00000145817	YIPF5	Cells_EBV-transformed_lymphocytes	female	-0.03	0.111
ENSG00000259954	IL21R-AS1	Colon_Transverse	overall	0.03	0.111
ENSG00000258713	C20orf141	Adipose_Visceral_Omentum	overall	0.08	0.111
ENSG00000214413	BBIP1	Colon_Sigmoid	female	-0.12	0.111
ENSG00000162390	ACOT11	Adipose_Subcutaneous	distal	-0.18	0.111
ENSG00000105298	CACTIN	Adipose_Visceral_Omentum	male	-0.08	0.111
ENSG00000267277	AC024575.1	Cells_EBV-transformed_lymphocytes	male	-0.48	0.111
ENSG00000134627	PIWIL4	Adipose_Visceral_Omentum	female	-0.31	0.111
ENSG00000224376	AC017104.1	Whole_Blood	rectal	-0.18	0.111
ENSG00000166788	SAAL1	Colon_Transverse	colon	-0.04	0.111
ENSG00000172273	HINFP	Adipose_Visceral_Omentum	rectal	-0.09	0.111
ENSG00000272871	AL159169.2	Adipose_Visceral_Omentum	proximal	0.04	0.111
ENSG00000108839	ALOX12	Adipose_Visceral_Omentum	colon	-0.08	0.111
ENSG00000120889	TNFRSF10B	Adipose_Visceral_Omentum	distal	-0.43	0.111
ENSG00000163785	RYK	Colon_Transverse	distal	-0.18	0.111
ENSG00000163743	RCHY1	Whole_Blood	female	-0.17	0.111
ENSG00000120693	SMAD9	Adipose_Visceral_Omentum	distal	-0.07	0.111
ENSG00000139055	ERP27	Cells_EBV-transformed_lymphocytes	male	0.06	0.111
ENSG00000100528	CNIH1	Adipose_Subcutaneous	proximal	-0.04	0.111
ENSG00000254614	AP003068.2	Cells_EBV-transformed_lymphocytes	distal	-0.02	0.111
ENSG00000182307	C8orf33	Colon_Sigmoid	male	0.06	0.111
ENSG00000102699	PARP4	Colon_Transverse	overall	-0.06	0.111
ENSG00000172731	LRRC20	Colon_Transverse	colon	-0.09	0.111
ENSG00000173706	HEG1	Whole_Blood	male	-0.09	0.111
ENSG00000111405	ENDOU	Adipose_Subcutaneous	rectal	-0.16	0.111
ENSG00000241370	RPP21	Colon_Sigmoid	rectal	-0.09	0.111
ENSG00000114054	PCCB	Adipose_Subcutaneous	overall	0.04	0.111
ENSG00000227374	AL157832.1	Colon_Transverse	male	-0.07	0.111
ENSG00000168961	LGALS9	Adipose_Subcutaneous	male	-0.07	0.111
ENSG00000055957	ITIH1	Colon_Sigmoid	colon	-0.2	0.111
ENSG00000283703	VSIG10L2	Adipose_Visceral_Omentum	colon	-0.17	0.111
ENSG00000143183	TMCO1	Adipose_Visceral_Omentum	proximal	0.13	0.111
ENSG00000263033	AC007220.1	Adipose_Visceral_Omentum	colon	-0.06	0.111
ENSG00000104974	LILRA1	Whole_Blood	female	-0.11	0.111
ENSG00000164114	MAP9	Colon_Sigmoid	distal	-0.09	0.111
ENSG00000137221	TJAP1	Colon_Sigmoid	male	-1.03	0.111
ENSG00000172780	RAB43	Adipose_Subcutaneous	distal	0.17	0.111
ENSG00000162148	PPP1R32	Adipose_Subcutaneous	colon	0.15	0.111
ENSG00000161791	FMNL3	Colon_Sigmoid	rectal	0.39	0.111
ENSG00000228060	PABPC4-AS1	Colon_Transverse	male	-0.16	0.111
ENSG00000168546	GFRA2	Colon_Sigmoid	overall	-0.03	0.111
ENSG00000162630	B3GALT2	Adipose_Visceral_Omentum	female	0.19	0.111
ENSG00000123360	PDE1B	Adipose_Visceral_Omentum	female	-0.05	0.111
ENSG00000234465	PINLYP	Adipose_Visceral_Omentum	distal	0.05	0.111
ENSG00000056972	TRAF3IP2	Whole_Blood	male	-0.09	0.111
ENSG00000132517	SLC52A1	Colon_Transverse	overall	-0.06	0.111
ENSG00000081791	DELE1	Colon_Sigmoid	overall	-0.07	0.111
ENSG00000253457	SMIM18	Cells_EBV-transformed_lymphocytes	distal	-0.04	0.111
ENSG00000137513	NARS2	Colon_Transverse	rectal	-0.04	0.111
ENSG00000235772	AP001625.2	Cells_EBV-transformed_lymphocytes	rectal	-0.05	0.111
ENSG00000204687	MAS1L	Adipose_Visceral_Omentum	proximal	-0.58	0.111
ENSG00000164627	KIF6	Adipose_Visceral_Omentum	rectal	-0.05	0.111
ENSG00000196860	TOMM20L	Adipose_Subcutaneous	proximal	-3.76	0.112
ENSG00000198056	PRIM1	Adipose_Subcutaneous	distal	-0.09	0.112
ENSG00000233818	AP000695.2	Cells_EBV-transformed_lymphocytes	male	-0.14	0.112
ENSG00000151655	ITIH2	Colon_Sigmoid	colon	-0.05	0.112
ENSG00000184897	H1FX	Colon_Transverse	rectal	-0.17	0.112
ENSG00000184524	CEND1	Cells_EBV-transformed_lymphocytes	distal	-0.04	0.112
ENSG00000223573	TINCR	Colon_Transverse	overall	-0.58	0.112
ENSG00000177133	PRDM16-DT	Colon_Transverse	proximal	-0.39	0.112
ENSG00000155875	SAXO1	Adipose_Visceral_Omentum	distal	0.22	0.112
ENSG00000113318	MSH3	Whole_Blood	overall	-0.02	0.112
ENSG00000167110	GOLGA2	Colon_Transverse	colon	-0.34	0.112
ENSG00000155011	DKK2	Colon_Sigmoid	overall	0.04	0.112
ENSG00000271828	AC008937.3	Colon_Transverse	female	0.09	0.112
ENSG00000268069	AC004466.1	Whole_Blood	colon	-0.09	0.112
ENSG00000142319	SLC6A3	Colon_Sigmoid	female	0.1	0.112
ENSG00000169764	UGP2	Whole_Blood	female	0.22	0.112
ENSG00000021852	C8B	Whole_Blood	rectal	-0.04	0.112
ENSG00000168569	TMEM223	Adipose_Subcutaneous	proximal	-0.18	0.112
ENSG00000136146	MED4	Adipose_Subcutaneous	distal	0.09	0.112
ENSG00000169218	RSPO1	Colon_Sigmoid	overall	-0.19	0.112
ENSG00000269560	AC010422.4	Colon_Transverse	female	0.04	0.112
ENSG00000182923	CEP63	Cells_EBV-transformed_lymphocytes	overall	0.08	0.112
ENSG00000181350	LRRC75A	Colon_Sigmoid	male	-0.09	0.112
ENSG00000163468	CCT3	Colon_Sigmoid	rectal	0.06	0.112
ENSG00000124532	MRS2	Adipose_Subcutaneous	colon	-0.04	0.112
ENSG00000125375	DMAC2L	Colon_Transverse	male	0.07	0.112
ENSG00000173762	CD7	Adipose_Visceral_Omentum	rectal	-0.32	0.112
ENSG00000105619	TFPT	Adipose_Visceral_Omentum	overall	-0.06	0.112
ENSG00000272463	AL357054.4	Colon_Sigmoid	overall	-0.03	0.112
ENSG00000133069	TMCC2	Adipose_Subcutaneous	male	-0.07	0.112
ENSG00000100024	UPB1	Colon_Sigmoid	male	-0.05	0.112
ENSG00000197548	ATG7	Whole_Blood	female	0.05	0.112
ENSG00000273027	AL844908.2	Adipose_Subcutaneous	proximal	-0.11	0.112
ENSG00000001617	SEMA3F	Adipose_Visceral_Omentum	proximal	0.22	0.112
ENSG00000271828	AC008937.3	Adipose_Visceral_Omentum	female	0.07	0.112
ENSG00000177409	SAMD9L	Whole_Blood	male	-0.11	0.112
ENSG00000135378	PRRG4	Colon_Sigmoid	colon	0.12	0.112
ENSG00000174564	IL20RB	Adipose_Subcutaneous	female	-0.05	0.112
ENSG00000116871	MAP7D1	Whole_Blood	proximal	-0.03	0.112
ENSG00000171055	FEZ2	Whole_Blood	distal	0.04	0.112
ENSG00000269190	FBXO17	Adipose_Visceral_Omentum	rectal	-0.04	0.112
ENSG00000138107	ACTR1A	Whole_Blood	rectal	-0.09	0.112
ENSG00000180776	ZDHHC20	Adipose_Subcutaneous	proximal	0.04	0.112
ENSG00000100387	RBX1	Adipose_Visceral_Omentum	colon	-2.6	0.112
ENSG00000138459	SLC35A5	Adipose_Visceral_Omentum	overall	-0.97	0.112
ENSG00000248738	AC037441.1	Cells_EBV-transformed_lymphocytes	rectal	-0.14	0.112
ENSG00000143155	TIPRL	Whole_Blood	colon	-0.38	0.112
ENSG00000247157	LINC01252	Cells_EBV-transformed_lymphocytes	female	0.04	0.112
ENSG00000234944	LINC02623	Adipose_Subcutaneous	male	0.12	0.112
ENSG00000110801	PSMD9	Colon_Sigmoid	proximal	0.13	0.112
ENSG00000166398	KIAA0355	Colon_Transverse	distal	0.27	0.112
ENSG00000162782	TDRD5	Adipose_Subcutaneous	distal	-0.03	0.112
ENSG00000104442	ARMC1	Adipose_Visceral_Omentum	rectal	0.08	0.112
ENSG00000166920	C15orf48	Colon_Transverse	male	0.12	0.112
ENSG00000100360	IFT27	Colon_Transverse	distal	0.06	0.112
ENSG00000147912	FBXO10	Adipose_Subcutaneous	overall	0.08	0.112
ENSG00000273058	AL359921.2	Adipose_Subcutaneous	colon	0.22	0.112
ENSG00000260135	MMP2-AS1	Adipose_Subcutaneous	colon	-0.02	0.112
ENSG00000147457	CHMP7	Colon_Transverse	overall	-0.17	0.112
ENSG00000113282	CLINT1	Colon_Transverse	male	0.16	0.112
ENSG00000160813	PPP1R35	Colon_Transverse	overall	0.14	0.112
ENSG00000272941	AC083862.2	Adipose_Visceral_Omentum	colon	-0.05	0.112
ENSG00000188676	IDO2	Adipose_Visceral_Omentum	distal	-0.12	0.112
ENSG00000076685	NT5C2	Adipose_Subcutaneous	proximal	0.07	0.112
ENSG00000242689	CNTF	Adipose_Visceral_Omentum	rectal	-0.07	0.112
ENSG00000125843	AP5S1	Colon_Transverse	colon	0.08	0.112
ENSG00000100376	FAM118A	Whole_Blood	female	-0.02	0.112
ENSG00000176692	FOXC2	Colon_Sigmoid	male	0.16	0.112
ENSG00000266947	AC022916.1	Whole_Blood	colon	0.08	0.112
ENSG00000145337	PYURF	Colon_Transverse	colon	0.04	0.112
ENSG00000275734	AC010538.1	Whole_Blood	rectal	-0.38	0.112
ENSG00000134317	GRHL1	Colon_Sigmoid	female	-0.1	0.112
ENSG00000174775	HRAS	Whole_Blood	distal	0.07	0.112
ENSG00000119900	OGFRL1	Whole_Blood	male	-0.04	0.112
ENSG00000198856	OSTC	Colon_Transverse	colon	0.49	0.112
ENSG00000116198	CEP104	Cells_EBV-transformed_lymphocytes	male	0.04	0.112
ENSG00000079332	SAR1A	Adipose_Visceral_Omentum	rectal	-0.04	0.112
ENSG00000079459	FDFT1	Cells_EBV-transformed_lymphocytes	colon	0.06	0.112
ENSG00000169684	CHRNA5	Whole_Blood	female	0.04	0.112
ENSG00000215915	ATAD3C	Adipose_Subcutaneous	colon	-0.09	0.112
ENSG00000111058	ACSS3	Colon_Sigmoid	colon	-0.07	0.112
ENSG00000121318	TAS2R10	Colon_Sigmoid	female	0.15	0.112
ENSG00000173193	PARP14	Whole_Blood	male	0.06	0.112
ENSG00000204386	NEU1	Whole_Blood	rectal	-0.16	0.112
ENSG00000115946	PNO1	Colon_Transverse	male	0.08	0.112
ENSG00000132507	EIF5A	Colon_Sigmoid	overall	-0.03	0.112
ENSG00000122687	MRM2	Cells_EBV-transformed_lymphocytes	overall	0.04	0.112
ENSG00000223482	NUTM2A-AS1	Whole_Blood	proximal	-0.06	0.112
ENSG00000168522	FNTA	Adipose_Visceral_Omentum	overall	0.06	0.112
ENSG00000115896	PLCL1	Adipose_Visceral_Omentum	distal	-0.88	0.112
ENSG00000229833	PET100	Colon_Sigmoid	distal	0.14	0.112
ENSG00000088053	GP6	Adipose_Visceral_Omentum	proximal	-0.16	0.112
ENSG00000120693	SMAD9	Adipose_Subcutaneous	distal	-0.07	0.112
ENSG00000175894	TSPEAR	Adipose_Subcutaneous	colon	0.18	0.112
ENSG00000112031	MTRF1L	Adipose_Visceral_Omentum	colon	-0.02	0.112
ENSG00000179772	FOXS1	Adipose_Subcutaneous	rectal	0.19	0.112
ENSG00000136197	C7orf25	Whole_Blood	rectal	-0.02	0.112
ENSG00000168395	ING5	Adipose_Subcutaneous	rectal	-0.06	0.112
ENSG00000225880	LINC00115	Adipose_Visceral_Omentum	male	0.76	0.112
ENSG00000140575	IQGAP1	Cells_EBV-transformed_lymphocytes	distal	0.12	0.112
ENSG00000162396	PARS2	Adipose_Subcutaneous	overall	0.13	0.112
ENSG00000167701	GPT	Colon_Sigmoid	distal	-0.23	0.112
ENSG00000160145	KALRN	Adipose_Visceral_Omentum	female	-0.25	0.112
ENSG00000260337	AC091544.4	Colon_Sigmoid	overall	0.04	0.112
ENSG00000235106	BRD3OS	Colon_Sigmoid	colon	0.05	0.112
ENSG00000198837	DENND4B	Whole_Blood	rectal	-0.33	0.112
ENSG00000253457	SMIM18	Cells_EBV-transformed_lymphocytes	rectal	-0.04	0.112
ENSG00000113552	GNPDA1	Whole_Blood	distal	-0.3	0.112
ENSG00000128394	APOBEC3F	Cells_EBV-transformed_lymphocytes	colon	0.21	0.112
ENSG00000101197	BIRC7	Adipose_Subcutaneous	male	0.03	0.112
ENSG00000155463	OXA1L	Adipose_Visceral_Omentum	rectal	-0.11	0.112
ENSG00000174500	GCSAM	Whole_Blood	female	0.18	0.112
ENSG00000096093	EFHC1	Colon_Transverse	male	-0.11	0.112
ENSG00000136122	BORA	Whole_Blood	proximal	-0.12	0.112
ENSG00000140534	TICRR	Colon_Sigmoid	rectal	-0.09	0.112
ENSG00000099899	TRMT2A	Colon_Sigmoid	colon	-0.39	0.112
ENSG00000129450	SIGLEC9	Colon_Transverse	distal	-0.14	0.112
ENSG00000279968	GVQW2	Cells_EBV-transformed_lymphocytes	proximal	0.09	0.112
ENSG00000189366	ALG1L	Cells_EBV-transformed_lymphocytes	overall	0.04	0.112
ENSG00000173535	TNFRSF10C	Colon_Transverse	rectal	-0.08	0.112
ENSG00000173110	HSPA6	Whole_Blood	rectal	0.24	0.112
ENSG00000124380	SNRNP27	Whole_Blood	overall	0.11	0.112
ENSG00000144134	RABL2A	Adipose_Visceral_Omentum	proximal	-0.23	0.112
ENSG00000085978	ATG16L1	Adipose_Visceral_Omentum	male	-0.14	0.112
ENSG00000225611	LINC02158	Adipose_Subcutaneous	colon	0.07	0.112
ENSG00000167862	MRPL58	Colon_Transverse	male	-0.32	0.112
ENSG00000120664	SPART-AS1	Colon_Sigmoid	rectal	-0.14	0.112
ENSG00000170265	ZNF282	Whole_Blood	distal	-0.11	0.112
ENSG00000170448	NFXL1	Whole_Blood	female	0.02	0.112
ENSG00000283375	AC087521.4	Whole_Blood	proximal	-0.03	0.112
ENSG00000262979	AC124319.1	Colon_Transverse	male	-0.34	0.112
ENSG00000262227	AC004771.3	Adipose_Subcutaneous	female	-0.15	0.112
ENSG00000120071	KANSL1	Adipose_Visceral_Omentum	female	-0.07	0.112
ENSG00000166436	TRIM66	Colon_Sigmoid	proximal	0.03	0.112
ENSG00000122692	SMU1	Cells_EBV-transformed_lymphocytes	male	0.09	0.112
ENSG00000140950	MEAK7	Adipose_Subcutaneous	overall	-0.03	0.112
ENSG00000155530	LRGUK	Whole_Blood	rectal	-0.04	0.112
ENSG00000177710	SLC35G5	Whole_Blood	distal	0.09	0.112
ENSG00000143614	GATAD2B	Whole_Blood	colon	-0.22	0.112
ENSG00000124593	AL365205.1	Cells_EBV-transformed_lymphocytes	colon	-0.11	0.112
ENSG00000154856	APCDD1	Adipose_Subcutaneous	distal	-0.15	0.112
ENSG00000006071	ABCC8	Adipose_Subcutaneous	proximal	-0.04	0.112
ENSG00000127990	SGCE	Adipose_Visceral_Omentum	male	0.06	0.112
ENSG00000122565	CBX3	Adipose_Subcutaneous	proximal	-0.12	0.112
ENSG00000214026	MRPL23	Colon_Sigmoid	proximal	-0.02	0.112
ENSG00000169203	RP11-231C14.4	Adipose_Visceral_Omentum	male	0.24	0.112
ENSG00000230138	LINC02812	Whole_Blood	overall	-0.1	0.112
ENSG00000203668	CHML	Cells_EBV-transformed_lymphocytes	colon	0.26	0.112
ENSG00000183208	GDPGP1	Whole_Blood	colon	0.06	0.112
ENSG00000158985	CDC42SE2	Adipose_Subcutaneous	female	-0.08	0.112
ENSG00000250479	CHCHD10	Colon_Transverse	female	-0.07	0.112
ENSG00000169660	HEXD	Whole_Blood	colon	-0.03	0.112
ENSG00000130775	THEMIS2	Whole_Blood	proximal	-0.05	0.112
ENSG00000183155	RABIF	Adipose_Subcutaneous	proximal	0.04	0.112
ENSG00000163428	LRRC58	Adipose_Visceral_Omentum	colon	-0.06	0.112
ENSG00000121289	CEP89	Cells_EBV-transformed_lymphocytes	male	-0.28	0.112
ENSG00000130175	PRKCSH	Adipose_Visceral_Omentum	female	-0.94	0.112
ENSG00000164690	SHH	Colon_Transverse	overall	0.16	0.112
ENSG00000131966	ACTR10	Adipose_Subcutaneous	colon	0.02	0.112
ENSG00000283632	EXOC3L2	Whole_Blood	colon	0.2	0.112
ENSG00000097096	SYDE2	Colon_Transverse	male	-0.08	0.112
ENSG00000054793	ATP9A	Colon_Sigmoid	colon	-0.18	0.112
ENSG00000143363	PRUNE1	Colon_Transverse	distal	-0.15	0.112
ENSG00000179604	CDC42EP4	Whole_Blood	overall	-0.1	0.112
ENSG00000237609	AF064858.2	Colon_Transverse	overall	-0.18	0.112
ENSG00000072756	TRNT1	Adipose_Subcutaneous	female	0.12	0.112
ENSG00000011347	SYT7	Adipose_Subcutaneous	male	0.14	0.112
ENSG00000233098	CCDC144NL-AS1	Colon_Sigmoid	proximal	-1.07	0.112
ENSG00000131116	ZNF428	Adipose_Visceral_Omentum	overall	-0.27	0.112
ENSG00000140320	BAHD1	Adipose_Visceral_Omentum	female	0.1	0.112
ENSG00000196378	ZNF34	Adipose_Visceral_Omentum	distal	0.04	0.112
ENSG00000112276	BVES	Adipose_Subcutaneous	rectal	-0.17	0.112
ENSG00000188916	INSYN2A	Colon_Transverse	distal	-0.37	0.112
ENSG00000235750	KIAA0040	Colon_Sigmoid	colon	-0.09	0.112
ENSG00000100504	PYGL	Adipose_Subcutaneous	proximal	0.08	0.112
ENSG00000171860	C3AR1	Colon_Sigmoid	colon	0.05	0.112
ENSG00000270137	AF230666.2	Whole_Blood	distal	0.23	0.112
ENSG00000152700	SAR1B	Colon_Transverse	overall	0.07	0.112
ENSG00000229619	MBNL1-AS1	Adipose_Subcutaneous	rectal	-0.12	0.112
ENSG00000196678	ERI2	Whole_Blood	colon	0.11	0.112
ENSG00000215251	FASTKD5	Colon_Sigmoid	proximal	0.1	0.112
ENSG00000007933	FMO3	Adipose_Visceral_Omentum	male	-0.04	0.112
ENSG00000021300	PLEKHB1	Adipose_Visceral_Omentum	proximal	-0.18	0.112
ENSG00000235513	AL035681.1	Whole_Blood	overall	-0.05	0.112
ENSG00000120594	PLXDC2	Cells_EBV-transformed_lymphocytes	rectal	0.06	0.112
ENSG00000134824	FADS2	Colon_Transverse	rectal	-0.05	0.112
ENSG00000178974	FBXO34	Colon_Transverse	rectal	-0.15	0.112
ENSG00000089177	KIF16B	Whole_Blood	colon	0.02	0.112
ENSG00000148843	PDCD11	Colon_Sigmoid	proximal	0.04	0.112
ENSG00000165028	NIPSNAP3B	Whole_Blood	overall	-0.15	0.112
ENSG00000154978	VOPP1	Colon_Transverse	female	-0.07	0.112
ENSG00000221829	FANCG	Whole_Blood	rectal	0.2	0.112
ENSG00000204033	LRIT2	Colon_Sigmoid	distal	0.13	0.112
ENSG00000183977	PP2D1	Cells_EBV-transformed_lymphocytes	colon	0.12	0.112
ENSG00000232721	AC239800.2	Colon_Sigmoid	colon	0.91	0.112
ENSG00000283141	LINC02666	Adipose_Subcutaneous	female	0.05	0.112
ENSG00000259536	AC091045.1	Adipose_Visceral_Omentum	male	-0.18	0.112
ENSG00000185869	ZNF829	Adipose_Visceral_Omentum	proximal	-0.12	0.112
ENSG00000230499	AC108463.2	Adipose_Subcutaneous	proximal	0.19	0.112
ENSG00000184925	LCN12	Adipose_Visceral_Omentum	overall	-0.04	0.112
ENSG00000155530	LRGUK	Adipose_Visceral_Omentum	rectal	-0.03	0.112
ENSG00000162620	LRRIQ3	Colon_Transverse	colon	0.03	0.112
ENSG00000178226	PRSS36	Adipose_Visceral_Omentum	proximal	-0.08	0.112
ENSG00000103319	EEF2K	Adipose_Subcutaneous	overall	-0.19	0.112
ENSG00000078070	MCCC1	Colon_Transverse	male	-0.2	0.112
ENSG00000072195	SPEG	Cells_EBV-transformed_lymphocytes	distal	0.11	0.112
ENSG00000182218	HHIPL1	Colon_Sigmoid	overall	0.07	0.112
ENSG00000225855	RUSC1-AS1	Whole_Blood	rectal	0.09	0.112
ENSG00000182247	UBE2E2	Whole_Blood	distal	-0.1	0.112
ENSG00000255362	LINC02761	Adipose_Visceral_Omentum	colon	-0.07	0.112
ENSG00000151466	SCLT1	Adipose_Subcutaneous	colon	0.16	0.112
ENSG00000196810	CTBP1-DT	Adipose_Visceral_Omentum	rectal	0.04	0.112
ENSG00000106624	AEBP1	Colon_Transverse	colon	0.05	0.112
ENSG00000103034	NDRG4	Colon_Transverse	female	-0.18	0.112
ENSG00000132406	TMEM128	Adipose_Subcutaneous	overall	-0.03	0.112
ENSG00000157870	PRXL2B	Colon_Sigmoid	proximal	-0.03	0.112
ENSG00000109736	MFSD10	Whole_Blood	overall	-0.23	0.112
ENSG00000169299	PGM2	Adipose_Subcutaneous	male	0.06	0.112
ENSG00000078053	AMPH	Adipose_Subcutaneous	female	0.03	0.112
ENSG00000124444	ZNF576	Whole_Blood	male	0.24	0.112
ENSG00000262652	AC124283.3	Colon_Transverse	male	0.43	0.112
ENSG00000272842	AL391834.1	Whole_Blood	male	0.08	0.112
ENSG00000259656	AC013452.2	Adipose_Visceral_Omentum	male	0.17	0.112
ENSG00000126870	WDR60	Cells_EBV-transformed_lymphocytes	colon	-0.04	0.112
ENSG00000181195	PENK	Colon_Sigmoid	colon	0.12	0.112
ENSG00000168461	RAB31	Adipose_Subcutaneous	colon	0.13	0.112
ENSG00000125149	C16orf70	Adipose_Subcutaneous	female	0.42	0.112
ENSG00000125149	C16orf70	Whole_Blood	female	-1.07	0.112
ENSG00000228223	HCG11	Whole_Blood	distal	0.1	0.112
ENSG00000196391	ZNF774	Cells_EBV-transformed_lymphocytes	distal	0.1	0.112
ENSG00000180543	TSPYL5	Colon_Transverse	overall	-0.03	0.112
ENSG00000143418	CERS2	Colon_Sigmoid	distal	0.11	0.112
ENSG00000110013	SIAE	Colon_Transverse	colon	0.09	0.112
ENSG00000204528	PSORS1C3	Colon_Transverse	female	-0.02	0.112
ENSG00000154124	OTULIN	Adipose_Subcutaneous	female	-1.11	0.112
ENSG00000101079	NDRG3	Whole_Blood	distal	-0.13	0.112
ENSG00000088888	MAVS	Colon_Transverse	overall	-0.08	0.112
ENSG00000270127	AC027020.2	Colon_Transverse	rectal	0.03	0.112
ENSG00000198162	MAN1A2	Colon_Sigmoid	overall	0.08	0.112
ENSG00000103150	MLYCD	Adipose_Visceral_Omentum	distal	0.09	0.112
ENSG00000222014	RAB6C	Colon_Sigmoid	proximal	0.06	0.112
ENSG00000140092	FBLN5	Cells_EBV-transformed_lymphocytes	distal	-0.06	0.112
ENSG00000175265	GOLGA8A	Adipose_Visceral_Omentum	distal	0.19	0.112
ENSG00000106443	PHF14	Adipose_Subcutaneous	distal	-0.09	0.112
ENSG00000167447	SMG8	Colon_Transverse	proximal	0.1	0.112
ENSG00000080824	HSP90AA1	Adipose_Subcutaneous	distal	0.32	0.112
ENSG00000089818	NECAP1	Colon_Transverse	overall	-0.05	0.112
ENSG00000245275	SAP30L-AS1	Adipose_Visceral_Omentum	proximal	0.22	0.112
ENSG00000260276	AC022167.2	Adipose_Visceral_Omentum	male	0.05	0.112
ENSG00000113211	PCDHB6	Adipose_Visceral_Omentum	female	0.1	0.112
ENSG00000164323	CFAP97	Adipose_Subcutaneous	overall	0.05	0.112
ENSG00000186115	CYP4F2	Colon_Sigmoid	rectal	-0.11	0.112
ENSG00000247324	AC010547.1	Adipose_Subcutaneous	male	0.07	0.112
ENSG00000101745	ANKRD12	Adipose_Subcutaneous	male	-0.15	0.112
ENSG00000101166	PRELID3B	Adipose_Visceral_Omentum	female	0.06	0.112
ENSG00000143162	CREG1	Adipose_Subcutaneous	overall	-0.04	0.112
ENSG00000146411	SLC2A12	Adipose_Subcutaneous	colon	0.07	0.112
ENSG00000242628	AC009228.1	Adipose_Subcutaneous	rectal	-0.07	0.112
ENSG00000123815	COQ8B	Colon_Sigmoid	distal	0.1	0.112
ENSG00000112425	EPM2A	Adipose_Subcutaneous	distal	-0.17	0.112
ENSG00000112137	PHACTR1	Whole_Blood	rectal	0.05	0.112
ENSG00000183617	MRPL54	Whole_Blood	proximal	0.03	0.112
ENSG00000125746	EML2	Adipose_Subcutaneous	proximal	0.39	0.112
ENSG00000255008	LINC02739	Adipose_Visceral_Omentum	male	-0.55	0.112
ENSG00000172687	ZNF738	Adipose_Visceral_Omentum	male	-0.04	0.112
ENSG00000240344	PPIL3	Cells_EBV-transformed_lymphocytes	distal	0.03	0.112
ENSG00000165568	AKR1E2	Colon_Sigmoid	overall	0.03	0.112
ENSG00000016391	CHDH	Colon_Sigmoid	rectal	-0.1	0.112
ENSG00000246548	LINC02288	Adipose_Visceral_Omentum	colon	-0.05	0.112
ENSG00000111640	GAPDH	Adipose_Visceral_Omentum	male	-0.09	0.112
ENSG00000121310	ECHDC2	Colon_Sigmoid	female	-0.17	0.112
ENSG00000141580	WDR45B	Adipose_Visceral_Omentum	overall	0.02	0.112
ENSG00000213780	GTF2H4	Adipose_Visceral_Omentum	distal	0.06	0.112
ENSG00000029725	RABEP1	Whole_Blood	female	-0.07	0.112
ENSG00000075826	SEC31B	Whole_Blood	colon	0.02	0.112
ENSG00000136504	KAT7	Cells_EBV-transformed_lymphocytes	male	0.08	0.112
ENSG00000237461	AL359710.1	Cells_EBV-transformed_lymphocytes	distal	-0.11	0.112
ENSG00000203327	AC012358.1	Adipose_Subcutaneous	proximal	-0.04	0.112
ENSG00000197629	MPEG1	Adipose_Subcutaneous	proximal	-0.2	0.112
ENSG00000159579	RSPRY1	Whole_Blood	female	-0.17	0.112
ENSG00000198574	SH2D1B	Colon_Transverse	female	-0.14	0.112
ENSG00000251226	LINC02714	Adipose_Subcutaneous	colon	0.04	0.112
ENSG00000163877	SNIP1	Adipose_Visceral_Omentum	rectal	0.25	0.112
ENSG00000112139	MDGA1	Cells_EBV-transformed_lymphocytes	male	0.02	0.112
ENSG00000101138	CSTF1	Adipose_Subcutaneous	proximal	0.34	0.112
ENSG00000177042	TMEM80	Colon_Transverse	rectal	-0.03	0.112
ENSG00000282556	AC068733.3	Adipose_Visceral_Omentum	distal	-0.18	0.112
ENSG00000174405	LIG4	Whole_Blood	proximal	0.1	0.112
ENSG00000217702	AC073263.1	Cells_EBV-transformed_lymphocytes	male	-0.03	0.112
ENSG00000011260	UTP18	Whole_Blood	female	0.18	0.112
ENSG00000187908	DMBT1	Colon_Sigmoid	overall	0.12	0.112
ENSG00000050555	LAMC3	Colon_Sigmoid	proximal	0.15	0.112
ENSG00000135617	PRADC1	Colon_Transverse	overall	0.07	0.112
ENSG00000160678	S100A1	Colon_Sigmoid	female	-0.04	0.112
ENSG00000100711	ZFYVE21	Colon_Transverse	distal	0.28	0.112
ENSG00000182809	CRIP2	Adipose_Visceral_Omentum	colon	-0.24	0.112
ENSG00000029534	ANK1	Adipose_Subcutaneous	proximal	-0.09	0.112
ENSG00000244187	TMEM141	Cells_EBV-transformed_lymphocytes	proximal	-0.12	0.112
ENSG00000134369	NAV1	Cells_EBV-transformed_lymphocytes	distal	0.08	0.112
ENSG00000259446	AC055874.1	Adipose_Subcutaneous	colon	0.03	0.112
ENSG00000099769	IGFALS	Colon_Transverse	overall	-0.1	0.112
ENSG00000134780	DAGLA	Adipose_Subcutaneous	rectal	0.18	0.112
ENSG00000187944	C2orf66	Adipose_Visceral_Omentum	rectal	0.1	0.112
ENSG00000266598	AC037487.2	Whole_Blood	male	-0.27	0.112
ENSG00000196810	CTBP1-DT	Adipose_Subcutaneous	rectal	0.03	0.112
ENSG00000104059	FAM189A1	Adipose_Subcutaneous	colon	0.12	0.112
ENSG00000112640	PPP2R5D	Adipose_Subcutaneous	overall	-0.17	0.112
ENSG00000149403	GRIK4	Colon_Sigmoid	female	0.21	0.112
ENSG00000165434	PGM2L1	Adipose_Subcutaneous	male	-0.14	0.112
ENSG00000115946	PNO1	Adipose_Visceral_Omentum	male	0.08	0.112
ENSG00000214872	SMTNL1	Adipose_Visceral_Omentum	overall	-0.02	0.112
ENSG00000173409	ARV1	Cells_EBV-transformed_lymphocytes	overall	0.05	0.112
ENSG00000188707	ZBED6CL	Cells_EBV-transformed_lymphocytes	overall	0.03	0.112
ENSG00000125457	MIF4GD	Whole_Blood	distal	0.12	0.112
ENSG00000236287	ZBED5	Colon_Sigmoid	female	-0.11	0.112
ENSG00000255893	AP000786.1	Whole_Blood	female	-0.02	0.112
ENSG00000096093	EFHC1	Adipose_Visceral_Omentum	male	-0.09	0.112
ENSG00000269190	FBXO17	Colon_Transverse	rectal	-0.05	0.112
ENSG00000165138	ANKS6	Cells_EBV-transformed_lymphocytes	colon	-0.11	0.112
ENSG00000100968	NFATC4	Adipose_Visceral_Omentum	overall	-0.09	0.112
ENSG00000110711	AIP	Adipose_Subcutaneous	proximal	0.12	0.112
ENSG00000104824	HNRNPL	Adipose_Subcutaneous	female	-0.35	0.112
ENSG00000206417	H1FX-AS1	Cells_EBV-transformed_lymphocytes	colon	-0.11	0.112
ENSG00000154096	THY1	Colon_Sigmoid	overall	-0.05	0.112
ENSG00000178935	ZNF552	Colon_Sigmoid	female	0.75	0.112
ENSG00000170448	NFXL1	Whole_Blood	proximal	0.02	0.112
ENSG00000269190	FBXO17	Colon_Sigmoid	rectal	-0.04	0.112
ENSG00000105373	NOP53	Whole_Blood	colon	-0.04	0.112
ENSG00000140470	ADAMTS17	Colon_Transverse	proximal	-0.13	0.112
ENSG00000263753	LINC00667	Colon_Transverse	overall	0.02	0.112
ENSG00000189050	RNFT1	Colon_Sigmoid	colon	0.11	0.112
ENSG00000006432	MAP3K9	Adipose_Subcutaneous	distal	-0.08	0.112
ENSG00000269899	AC025857.2	Colon_Sigmoid	proximal	-0.29	0.112
ENSG00000236778	INTS6-AS1	Adipose_Subcutaneous	overall	0.06	0.112
ENSG00000120451	SNX19	Whole_Blood	rectal	0.02	0.112
ENSG00000196150	ZNF250	Colon_Transverse	distal	0.57	0.112
ENSG00000256229	ZNF486	Colon_Sigmoid	proximal	-0.11	0.112
ENSG00000179818	PCBP1-AS1	Cells_EBV-transformed_lymphocytes	overall	-6.22	0.112
ENSG00000122550	KLHL7	Cells_EBV-transformed_lymphocytes	proximal	-0.12	0.112
ENSG00000226995	LINC00658	Whole_Blood	female	-0.1	0.112
ENSG00000253982	AC100810.1	Whole_Blood	proximal	-0.05	0.112
ENSG00000241839	PLEKHO2	Adipose_Visceral_Omentum	overall	0.04	0.112
ENSG00000087884	AAMDC	Whole_Blood	male	0.07	0.112
ENSG00000124508	BTN2A2	Colon_Sigmoid	male	0.04	0.112
ENSG00000125912	NCLN	Colon_Transverse	female	0.04	0.112
ENSG00000105662	CRTC1	Colon_Sigmoid	distal	-0.27	0.112
ENSG00000236908	LINC02827	Adipose_Subcutaneous	male	0.06	0.112
ENSG00000267439	AD000671.3	Adipose_Visceral_Omentum	male	0.36	0.112
ENSG00000269560	AC010422.4	Adipose_Subcutaneous	colon	0.02	0.112
ENSG00000158560	DYNC1I1	Adipose_Visceral_Omentum	colon	0.08	0.112
ENSG00000015413	DPEP1	Adipose_Visceral_Omentum	distal	-0.22	0.112
ENSG00000116701	NCF2	Adipose_Subcutaneous	proximal	0.12	0.112
ENSG00000176393	RNPEP	Colon_Transverse	distal	-0.05	0.112
ENSG00000070759	TESK2	Whole_Blood	overall	0.03	0.112
ENSG00000182512	GLRX5	Adipose_Subcutaneous	female	0.04	0.112
ENSG00000254035	AC104117.3	Colon_Transverse	rectal	-0.37	0.112
ENSG00000196730	DAPK1	Colon_Transverse	rectal	0.18	0.112
ENSG00000198680	TUSC1	Whole_Blood	male	-0.15	0.112
ENSG00000152433	ZNF547	Colon_Transverse	male	-0.1	0.112
ENSG00000163481	RNF25	Colon_Transverse	rectal	-1.01	0.112
ENSG00000225855	RUSC1-AS1	Cells_EBV-transformed_lymphocytes	rectal	0.08	0.112
ENSG00000142544	CTU1	Cells_EBV-transformed_lymphocytes	female	0.08	0.112
ENSG00000105767	CADM4	Adipose_Subcutaneous	overall	0.12	0.112
ENSG00000277496	AL357033.4	Adipose_Visceral_Omentum	male	0.26	0.112
ENSG00000184056	VPS33B	Colon_Transverse	proximal	-0.1	0.112
ENSG00000180458	AC022148.1	Adipose_Visceral_Omentum	colon	0.15	0.112
ENSG00000128602	SMO	Whole_Blood	proximal	0.71	0.112
ENSG00000276269	AL355974.2	Adipose_Subcutaneous	colon	0.07	0.112
ENSG00000164116	GUCY1A1	Adipose_Subcutaneous	female	0.09	0.112
ENSG00000135617	PRADC1	Cells_EBV-transformed_lymphocytes	proximal	0.09	0.112
ENSG00000260886	TAT-AS1	Adipose_Visceral_Omentum	male	-0.07	0.112
ENSG00000136999	CCN3	Colon_Sigmoid	proximal	-0.05	0.112
ENSG00000234608	MAPKAPK5-AS1	Whole_Blood	rectal	0.1	0.112
ENSG00000275409	AC026367.2	Adipose_Visceral_Omentum	male	0.05	0.112
ENSG00000274038	AC007014.2	Whole_Blood	rectal	-0.09	0.112
ENSG00000104381	GDAP1	Colon_Transverse	male	-0.1	0.112
ENSG00000253392	AC119403.1	Adipose_Subcutaneous	rectal	-0.14	0.112
ENSG00000235902	AC108472.1	Adipose_Subcutaneous	female	-0.71	0.112
ENSG00000118526	TCF21	Colon_Transverse	male	0.06	0.112
ENSG00000115649	CNPPD1	Colon_Transverse	female	-0.1	0.112
ENSG00000260304	AC009088.2	Colon_Sigmoid	proximal	-0.07	0.112
ENSG00000260274	AC068338.2	Colon_Sigmoid	colon	0.03	0.112
ENSG00000259172	AC023024.1	Colon_Sigmoid	overall	0.17	0.112
ENSG00000141956	PRDM15	Adipose_Subcutaneous	colon	0.03	0.112
ENSG00000130772	MED18	Adipose_Visceral_Omentum	distal	-0.96	0.112
ENSG00000164484	TMEM200A	Adipose_Subcutaneous	male	0.14	0.112
ENSG00000153363	LINC00467	Adipose_Subcutaneous	overall	0.65	0.112
ENSG00000230415	LINC01786	Cells_EBV-transformed_lymphocytes	colon	-0.05	0.112
ENSG00000067533	RRP15	Adipose_Visceral_Omentum	female	-0.04	0.112
ENSG00000173809	TDRD12	Adipose_Visceral_Omentum	overall	0.12	0.112
ENSG00000153291	SLC25A27	Whole_Blood	proximal	0.04	0.112
ENSG00000156172	C8orf37	Colon_Transverse	colon	-0.04	0.112
ENSG00000159164	SV2A	Whole_Blood	rectal	-1.28	0.112
ENSG00000117505	DR1	Cells_EBV-transformed_lymphocytes	proximal	0.07	0.112
ENSG00000174403	MIR1-1HG-AS1	Adipose_Subcutaneous	male	-0.09	0.112
ENSG00000282572	AC215522.2	Whole_Blood	distal	0.24	0.112
ENSG00000184661	CDCA2	Colon_Sigmoid	female	0.15	0.112
ENSG00000124302	CHST8	Colon_Sigmoid	overall	0.1	0.112
ENSG00000137857	DUOX1	Colon_Sigmoid	colon	0.08	0.112
ENSG00000274080	AC005089.1	Colon_Sigmoid	female	-0.12	0.112
ENSG00000074966	TXK	Adipose_Visceral_Omentum	colon	-0.09	0.112
ENSG00000233818	AP000695.2	Colon_Transverse	colon	-0.11	0.112
ENSG00000250479	CHCHD10	Adipose_Subcutaneous	overall	-0.05	0.112
ENSG00000188603	CLN3	Colon_Transverse	proximal	0.22	0.112
ENSG00000142188	TMEM50B	Colon_Sigmoid	female	-0.03	0.112
ENSG00000227507	LTB	Cells_EBV-transformed_lymphocytes	male	0.15	0.112
ENSG00000205352	PRR13	Colon_Sigmoid	proximal	-0.06	0.112
ENSG00000258839	MC1R	Adipose_Subcutaneous	colon	0.06	0.112
ENSG00000143147	GPR161	Adipose_Visceral_Omentum	distal	0.1	0.112
ENSG00000274156	AC008121.2	Colon_Transverse	colon	-0.2	0.112
ENSG00000124067	SLC12A4	Cells_EBV-transformed_lymphocytes	colon	0.06	0.112
ENSG00000154803	FLCN	Adipose_Subcutaneous	male	-0.02	0.112
ENSG00000249437	NAIP	Colon_Transverse	proximal	-0.14	0.112
ENSG00000214290	COLCA2	Adipose_Subcutaneous	male	-0.04	0.112
ENSG00000204228	HSD17B8	Adipose_Subcutaneous	male	0.04	0.112
ENSG00000215256	DHRS4-AS1	Adipose_Subcutaneous	male	0.26	0.112
ENSG00000266714	MYO15B	Adipose_Subcutaneous	male	0.03	0.112
ENSG00000128815	WDFY4	Colon_Transverse	distal	-0.1	0.112
ENSG00000272223	AL136304.1	Adipose_Subcutaneous	overall	0.26	0.112
ENSG00000156966	B3GNT7	Colon_Transverse	distal	-0.11	0.112
ENSG00000198711	SSBP3-AS1	Whole_Blood	distal	0.08	0.112
ENSG00000198646	NCOA6	Colon_Sigmoid	male	0.06	0.112
ENSG00000005189	REXO5	Whole_Blood	male	0.2	0.112
ENSG00000151474	FRMD4A	Adipose_Visceral_Omentum	male	0.46	0.112
ENSG00000011028	MRC2	Colon_Transverse	distal	-0.07	0.112
ENSG00000269994	AL513318.2	Adipose_Subcutaneous	distal	-0.42	0.112
ENSG00000269560	AC010422.4	Adipose_Visceral_Omentum	colon	0.03	0.112
ENSG00000163453	IGFBP7	Colon_Sigmoid	female	0.12	0.112
ENSG00000100364	KIAA0930	Adipose_Subcutaneous	rectal	-0.1	0.112
ENSG00000168329	CX3CR1	Colon_Sigmoid	rectal	-0.13	0.112
ENSG00000171860	C3AR1	Whole_Blood	colon	0.02	0.112
ENSG00000174606	ANGEL2	Colon_Sigmoid	male	-0.08	0.112
ENSG00000162415	ZSWIM5	Colon_Transverse	female	0.08	0.112
ENSG00000257923	CUX1	Whole_Blood	male	-0.18	0.112
ENSG00000196378	ZNF34	Whole_Blood	proximal	0.04	0.112
ENSG00000114812	VIPR1	Whole_Blood	proximal	0.06	0.112
ENSG00000121057	AKAP1	Colon_Transverse	male	0.15	0.112
ENSG00000103227	LMF1	Adipose_Subcutaneous	female	0.07	0.112
ENSG00000196209	SIRPB2	Whole_Blood	rectal	-0.03	0.112
ENSG00000186074	CD300LF	Colon_Sigmoid	distal	-0.24	0.112
ENSG00000136045	PWP1	Adipose_Subcutaneous	rectal	-0.35	0.112
ENSG00000161618	ALDH16A1	Adipose_Visceral_Omentum	colon	-0.06	0.112
ENSG00000128656	CHN1	Adipose_Subcutaneous	colon	0.04	0.112
ENSG00000163568	AIM2	Colon_Sigmoid	rectal	-0.07	0.112
ENSG00000171368	TPPP	Adipose_Subcutaneous	rectal	0.16	0.112
ENSG00000124802	EEF1E1	Adipose_Subcutaneous	male	0.08	0.112
ENSG00000170619	COMMD5	Cells_EBV-transformed_lymphocytes	rectal	-0.1	0.112
ENSG00000088888	MAVS	Colon_Transverse	male	-0.11	0.112
ENSG00000101213	PTK6	Whole_Blood	distal	0.2	0.112
ENSG00000095627	TDRD1	Colon_Sigmoid	overall	-0.12	0.112
ENSG00000050393	MCUR1	Whole_Blood	proximal	0.09	0.112
ENSG00000182871	COL18A1	Whole_Blood	overall	0.02	0.112
ENSG00000275700	AATF	Colon_Sigmoid	rectal	0.31	0.112
ENSG00000187908	DMBT1	Colon_Transverse	proximal	0.15	0.112
ENSG00000134285	FKBP11	Adipose_Subcutaneous	distal	-0.06	0.112
ENSG00000087299	L2HGDH	Adipose_Subcutaneous	rectal	0.1	0.112
ENSG00000233016	SNHG7	Adipose_Visceral_Omentum	male	-0.03	0.112
ENSG00000134198	TSPAN2	Adipose_Visceral_Omentum	proximal	-0.2	0.112
ENSG00000258572	AL133467.1	Adipose_Visceral_Omentum	male	-0.05	0.112
ENSG00000236526	AL035448.1	Adipose_Visceral_Omentum	distal	-0.19	0.112
ENSG00000161243	FBXO27	Colon_Transverse	female	0.08	0.112
ENSG00000181264	TLCD5	Adipose_Subcutaneous	distal	-0.05	0.112
ENSG00000196295	GARS-DT	Whole_Blood	rectal	0.03	0.112
ENSG00000182685	BRICD5	Adipose_Visceral_Omentum	rectal	0.05	0.112
ENSG00000077800	FKBP6	Adipose_Subcutaneous	proximal	0.26	0.112
ENSG00000213585	VDAC1	Colon_Sigmoid	overall	-0.11	0.112
ENSG00000168329	CX3CR1	Colon_Transverse	rectal	-0.12	0.112
ENSG00000189316	AC073349.1	Adipose_Visceral_Omentum	distal	0.04	0.112
ENSG00000255837	TAS2R20	Whole_Blood	overall	0.04	0.112
ENSG00000272033	AL136984.1	Cells_EBV-transformed_lymphocytes	female	0.08	0.112
ENSG00000103544	VPS35L	Adipose_Subcutaneous	male	0.07	0.112
ENSG00000256043	CTSO	Adipose_Visceral_Omentum	female	-0.06	0.112
ENSG00000170260	ZNF212	Adipose_Visceral_Omentum	distal	-0.06	0.112
ENSG00000234715	AC005064.1	Adipose_Visceral_Omentum	colon	0.08	0.112
ENSG00000128271	ADORA2A	Adipose_Visceral_Omentum	distal	-0.28	0.112
ENSG00000223776	LGALS8-AS1	Cells_EBV-transformed_lymphocytes	distal	0.1	0.112
ENSG00000213373	LINC00671	Colon_Sigmoid	rectal	0.29	0.112
ENSG00000105676	ARMC6	Adipose_Visceral_Omentum	rectal	0.19	0.112
ENSG00000272501	AL662844.4	Colon_Sigmoid	colon	0.02	0.112
ENSG00000147416	ATP6V1B2	Adipose_Visceral_Omentum	overall	0.13	0.112
ENSG00000226516	FAM138B	Colon_Sigmoid	female	-3.92	0.112
ENSG00000254109	RBPMS-AS1	Cells_EBV-transformed_lymphocytes	distal	0.18	0.112
ENSG00000122783	CYREN	Adipose_Visceral_Omentum	distal	-0.06	0.112
ENSG00000213551	DNAJC9	Adipose_Subcutaneous	colon	0.06	0.112
ENSG00000158023	WDR66	Whole_Blood	distal	-0.09	0.112
ENSG00000125611	CHCHD5	Cells_EBV-transformed_lymphocytes	rectal	-0.21	0.112
ENSG00000162769	FLVCR1	Cells_EBV-transformed_lymphocytes	overall	0.03	0.112
ENSG00000254855	AP001107.8	Adipose_Subcutaneous	overall	0.03	0.112
ENSG00000245025	AC107959.1	Colon_Sigmoid	proximal	0.06	0.112
ENSG00000115041	KCNIP3	Adipose_Subcutaneous	proximal	0.13	0.112
ENSG00000104055	TGM5	Colon_Transverse	overall	0.2	0.112
ENSG00000260641	AC114811.2	Colon_Transverse	overall	0.08	0.112
ENSG00000259954	IL21R-AS1	Colon_Sigmoid	overall	0.03	0.112
ENSG00000166923	GREM1	Adipose_Subcutaneous	proximal	0.36	0.112
ENSG00000174165	ZDHHC24	Colon_Transverse	rectal	-0.22	0.112
ENSG00000141198	TOM1L1	Colon_Transverse	male	-0.11	0.112
ENSG00000157240	FZD1	Colon_Transverse	male	0.18	0.112
ENSG00000167363	FN3K	Adipose_Subcutaneous	rectal	0.08	0.112
ENSG00000167550	RHEBL1	Colon_Sigmoid	male	-0.46	0.112
ENSG00000101057	MYBL2	Cells_EBV-transformed_lymphocytes	male	0.03	0.112
ENSG00000171631	P2RY6	Colon_Sigmoid	colon	0.05	0.112
ENSG00000101624	CEP76	Cells_EBV-transformed_lymphocytes	overall	0.09	0.112
ENSG00000187553	CYP26C1	Adipose_Subcutaneous	overall	-0.22	0.112
ENSG00000204394	VARS	Colon_Sigmoid	overall	-0.15	0.112
ENSG00000110906	KCTD10	Cells_EBV-transformed_lymphocytes	proximal	0.19	0.112
ENSG00000203859	HSD3B2	Adipose_Subcutaneous	colon	0.22	0.112
ENSG00000235192	AC009495.3	Colon_Transverse	distal	-0.13	0.112
ENSG00000123411	IKZF4	Whole_Blood	distal	0.13	0.112
ENSG00000184988	TMEM106A	Colon_Sigmoid	female	0.08	0.112
ENSG00000105287	PRKD2	Adipose_Visceral_Omentum	overall	-0.03	0.112
ENSG00000247982	LINC00926	Whole_Blood	overall	-0.06	0.112
ENSG00000221025	MIR1250	Whole_Blood	distal	0.13	0.112
ENSG00000166348	USP54	Adipose_Visceral_Omentum	colon	0.68	0.112
ENSG00000257497	AC121761.1	Adipose_Visceral_Omentum	male	0.02	0.112
ENSG00000100479	POLE2	Colon_Transverse	proximal	0.17	0.112
ENSG00000272983	AL117339.4	Colon_Transverse	male	-0.08	0.112
ENSG00000260630	SNAI3-AS1	Whole_Blood	colon	0.03	0.112
ENSG00000091127	PUS7	Adipose_Visceral_Omentum	overall	0.16	0.112
ENSG00000261168	AL592424.1	Colon_Sigmoid	proximal	-0.2	0.112
ENSG00000005981	ASB4	Adipose_Visceral_Omentum	female	-0.04	0.112
ENSG00000106688	SLC1A1	Adipose_Visceral_Omentum	female	-0.04	0.112
ENSG00000233927	RPS28	Adipose_Visceral_Omentum	colon	0.02	0.112
ENSG00000100234	TIMP3	Colon_Transverse	female	-0.13	0.112
ENSG00000111057	KRT18	Adipose_Subcutaneous	rectal	-0.53	0.112
ENSG00000106538	RARRES2	Adipose_Subcutaneous	overall	-0.06	0.112
ENSG00000165055	METTL2B	Colon_Transverse	rectal	-0.03	0.112
ENSG00000063176	SPHK2	Colon_Sigmoid	rectal	-0.46	0.113
ENSG00000233087	RAB6D	Colon_Transverse	colon	0.44	0.113
ENSG00000172339	ALG14	Adipose_Visceral_Omentum	female	0.33	0.113
ENSG00000105865	DUS4L	Colon_Sigmoid	female	0.43	0.113
ENSG00000228559	AL033519.4	Adipose_Visceral_Omentum	female	-0.23	0.113
ENSG00000154102	C16orf74	Whole_Blood	overall	-0.06	0.113
ENSG00000196639	HRH1	Adipose_Visceral_Omentum	rectal	-0.18	0.113
ENSG00000170846	AC093323.1	Colon_Sigmoid	distal	0.07	0.113
ENSG00000224969	AL645608.1	Colon_Sigmoid	overall	0.12	0.113
ENSG00000232386	AC015712.1	Colon_Transverse	male	0.08	0.113
ENSG00000091879	ANGPT2	Adipose_Subcutaneous	distal	-0.23	0.113
ENSG00000281128	PTENP1-AS	Colon_Sigmoid	colon	0.53	0.113
ENSG00000088808	PPP1R13B	Cells_EBV-transformed_lymphocytes	rectal	-0.2	0.113
ENSG00000140455	USP3	Colon_Transverse	male	0.14	0.113
ENSG00000130338	TULP4	Cells_EBV-transformed_lymphocytes	distal	0.14	0.113
ENSG00000167034	NKX3-1	Whole_Blood	colon	-0.03	0.113
ENSG00000157483	MYO1E	Colon_Sigmoid	male	0.19	0.113
ENSG00000166881	NEMP1	Colon_Sigmoid	overall	0.06	0.113
ENSG00000238018	AC093110.1	Colon_Transverse	colon	-0.08	0.113
ENSG00000187688	TRPV2	Colon_Transverse	colon	-0.09	0.113
ENSG00000224383	PRR29	Colon_Sigmoid	proximal	0.1	0.113
ENSG00000189403	HMGB1	Cells_EBV-transformed_lymphocytes	male	0.08	0.113
ENSG00000172458	IL17D	Colon_Sigmoid	male	0.08	0.113
ENSG00000280384	FP325332.1	Colon_Transverse	colon	-0.11	0.113
ENSG00000100055	CYTH4	Adipose_Visceral_Omentum	distal	0.2	0.113
ENSG00000213398	LCAT	Cells_EBV-transformed_lymphocytes	male	0.09	0.113
ENSG00000214517	PPME1	Colon_Transverse	male	-0.08	0.113
ENSG00000267169	AC022098.1	Colon_Transverse	overall	0.07	0.113
ENSG00000112053	SLC26A8	Adipose_Subcutaneous	rectal	-0.06	0.113
ENSG00000130700	GATA5	Colon_Transverse	female	0.08	0.113
ENSG00000129910	CDH15	Adipose_Subcutaneous	distal	0.09	0.113
ENSG00000253731	PCDHGA6	Colon_Transverse	proximal	-0.28	0.113
ENSG00000173327	MAP3K11	Whole_Blood	rectal	-0.04	0.113
ENSG00000246560	UBE2D3-AS1	Adipose_Subcutaneous	proximal	-0.1	0.113
ENSG00000135018	UBQLN1	Adipose_Subcutaneous	distal	-0.12	0.113
ENSG00000148143	ZNF462	Colon_Transverse	overall	0.03	0.113
ENSG00000023572	GLRX2	Adipose_Subcutaneous	rectal	0.15	0.113
ENSG00000168010	ATG16L2	Adipose_Subcutaneous	overall	-0.09	0.113
ENSG00000197724	PHF2	Adipose_Subcutaneous	female	-0.27	0.113
ENSG00000151778	SERP2	Adipose_Subcutaneous	rectal	0.11	0.113
ENSG00000182307	C8orf33	Adipose_Subcutaneous	male	0.05	0.113
ENSG00000108784	NAGLU	Adipose_Subcutaneous	rectal	-0.14	0.113
ENSG00000160193	WDR4	Whole_Blood	proximal	0.07	0.113
ENSG00000269560	AC010422.4	Whole_Blood	colon	0.03	0.113
ENSG00000135063	FAM189A2	Colon_Transverse	rectal	-0.11	0.113
ENSG00000125872	LRRN4	Adipose_Visceral_Omentum	proximal	0.24	0.113
ENSG00000213949	ITGA1	Whole_Blood	overall	-0.03	0.113
ENSG00000139505	MTMR6	Cells_EBV-transformed_lymphocytes	distal	0.06	0.113
ENSG00000261455	LINC01003	Adipose_Visceral_Omentum	overall	0.02	0.113
ENSG00000107249	GLIS3	Adipose_Visceral_Omentum	female	-0.21	0.113
ENSG00000164615	CAMLG	Adipose_Visceral_Omentum	overall	0.02	0.113
ENSG00000181649	PHLDA2	Adipose_Subcutaneous	colon	-0.1	0.113
ENSG00000256050	AL583722.1	Whole_Blood	proximal	-0.1	0.113
ENSG00000213654	GPSM3	Colon_Sigmoid	overall	0.51	0.113
ENSG00000105953	OGDH	Colon_Transverse	female	0.12	0.113
ENSG00000130304	SLC27A1	Colon_Sigmoid	distal	0.11	0.113
ENSG00000177335	C8orf31	Adipose_Visceral_Omentum	distal	0.17	0.113
ENSG00000226791	LINC02611	Adipose_Visceral_Omentum	distal	0.15	0.113
ENSG00000007866	TEAD3	Colon_Sigmoid	proximal	0.15	0.113
ENSG00000111291	GPRC5D	Adipose_Subcutaneous	male	-0.16	0.113
ENSG00000024048	UBR2	Adipose_Visceral_Omentum	rectal	-0.12	0.113
ENSG00000196639	HRH1	Adipose_Subcutaneous	overall	-0.12	0.113
ENSG00000270696	AC005034.3	Whole_Blood	colon	-0.03	0.113
ENSG00000214955	AP000317.1	Colon_Sigmoid	rectal	0.19	0.113
ENSG00000160233	LRRC3	Whole_Blood	distal	-0.07	0.113
ENSG00000253305	PCDHGB6	Adipose_Visceral_Omentum	rectal	-0.14	0.113
ENSG00000132256	TRIM5	Whole_Blood	overall	-0.05	0.113
ENSG00000141522	ARHGDIA	Colon_Transverse	distal	0.26	0.113
ENSG00000230393	AC092667.1	Adipose_Visceral_Omentum	distal	-0.1	0.113
ENSG00000224086	AC245452.1	Colon_Sigmoid	rectal	0.05	0.113
ENSG00000271795	AC011337.1	Colon_Transverse	distal	-0.08	0.113
ENSG00000085721	RRN3	Adipose_Visceral_Omentum	colon	-0.06	0.113
ENSG00000066230	SLC9A3	Cells_EBV-transformed_lymphocytes	female	-0.03	0.113
ENSG00000136999	CCN3	Adipose_Subcutaneous	distal	-0.08	0.113
ENSG00000159210	SNF8	Adipose_Visceral_Omentum	overall	-0.05	0.113
ENSG00000163960	UBXN7	Colon_Sigmoid	colon	-0.07	0.113
ENSG00000183134	PTGDR2	Adipose_Visceral_Omentum	colon	0.12	0.113
ENSG00000162704	ARPC5	Whole_Blood	rectal	-0.03	0.113
ENSG00000219435	CATSPERZ	Colon_Transverse	distal	0.1	0.113
ENSG00000122068	FYTTD1	Whole_Blood	proximal	-0.87	0.113
ENSG00000230138	LINC02812	Colon_Transverse	colon	-0.17	0.113
ENSG00000269560	AC010422.4	Cells_EBV-transformed_lymphocytes	colon	0.03	0.113
ENSG00000140691	ARMC5	Whole_Blood	female	0.16	0.113
ENSG00000226266	AC009961.1	Colon_Transverse	overall	0.07	0.113
ENSG00000152291	TGOLN2	Colon_Sigmoid	rectal	-0.07	0.113
ENSG00000196182	STK40	Colon_Sigmoid	male	-0.19	0.113
ENSG00000114124	GRK7	Adipose_Visceral_Omentum	colon	0.43	0.113
ENSG00000173480	ZNF417	Adipose_Visceral_Omentum	rectal	0.06	0.113
ENSG00000112130	RNF8	Colon_Transverse	proximal	-0.07	0.113
ENSG00000035115	SH3YL1	Colon_Sigmoid	overall	-0.03	0.113
ENSG00000112624	BICRAL	Adipose_Subcutaneous	male	-0.12	0.113
ENSG00000180458	AC022148.1	Adipose_Subcutaneous	rectal	0.2	0.113
ENSG00000204856	FAM216A	Colon_Sigmoid	overall	-0.24	0.113
ENSG00000166923	GREM1	Adipose_Subcutaneous	overall	0.23	0.113
ENSG00000101138	CSTF1	Adipose_Visceral_Omentum	proximal	0.35	0.113
ENSG00000101473	ACOT8	Whole_Blood	male	0.08	0.113
ENSG00000226180	AC010536.1	Whole_Blood	rectal	0.07	0.113
ENSG00000028310	BRD9	Colon_Sigmoid	proximal	0.48	0.113
ENSG00000166839	ANKDD1A	Colon_Sigmoid	male	0.04	0.113
ENSG00000246366	LACTB2-AS1	Adipose_Visceral_Omentum	female	-0.35	0.113
ENSG00000205037	AC134312.1	Colon_Transverse	proximal	0.18	0.113
ENSG00000167840	ZNF232	Adipose_Visceral_Omentum	distal	0.06	0.113
ENSG00000158186	MRAS	Adipose_Subcutaneous	female	0.12	0.113
ENSG00000178803	ADORA2A-AS1	Adipose_Subcutaneous	male	0.18	0.113
ENSG00000103091	WDR59	Colon_Sigmoid	female	0.09	0.113
ENSG00000163349	HIPK1	Adipose_Subcutaneous	female	-0.1	0.113
ENSG00000186283	TOR3A	Colon_Sigmoid	male	0.04	0.113
ENSG00000126698	DNAJC8	Adipose_Subcutaneous	colon	-0.08	0.113
ENSG00000107771	CCSER2	Adipose_Subcutaneous	distal	-0.11	0.113
ENSG00000239789	MRPS17	Colon_Sigmoid	male	-0.09	0.113
ENSG00000198547	C20orf203	Colon_Sigmoid	rectal	0.05	0.113
ENSG00000163297	ANTXR2	Adipose_Subcutaneous	male	0.07	0.113
ENSG00000124574	ABCC10	Cells_EBV-transformed_lymphocytes	colon	-0.09	0.113
ENSG00000131165	CHMP1A	Whole_Blood	overall	0.03	0.113
ENSG00000143340	FAM163A	Adipose_Visceral_Omentum	male	-0.23	0.113
ENSG00000272465	AL031768.1	Adipose_Visceral_Omentum	proximal	-0.09	0.113
ENSG00000204920	ZNF155	Adipose_Subcutaneous	overall	0.05	0.113
ENSG00000161179	YDJC	Whole_Blood	female	-0.11	0.113
ENSG00000258365	AC073655.2	Adipose_Subcutaneous	colon	-0.04	0.113
ENSG00000249379	AL033397.2	Adipose_Subcutaneous	distal	0.15	0.113
ENSG00000145649	GZMA	Adipose_Visceral_Omentum	male	-0.19	0.113
ENSG00000119778	ATAD2B	Adipose_Visceral_Omentum	rectal	-0.24	0.113
ENSG00000219607	PPP1R3G	Colon_Transverse	distal	-0.1	0.113
ENSG00000143126	CELSR2	Colon_Transverse	female	-0.1	0.113
ENSG00000186480	INSIG1	Whole_Blood	female	-0.08	0.113
ENSG00000170667	RASA4B	Cells_EBV-transformed_lymphocytes	overall	-0.02	0.113
ENSG00000189042	ZNF567	Colon_Sigmoid	colon	0.06	0.113
ENSG00000166164	BRD7	Whole_Blood	overall	0.02	0.113
ENSG00000140598	EFL1	Adipose_Visceral_Omentum	rectal	0.18	0.113
ENSG00000142453	CARM1	Adipose_Visceral_Omentum	colon	-0.14	0.113
ENSG00000204033	LRIT2	Colon_Sigmoid	overall	0.09	0.113
ENSG00000198246	SLC29A3	Adipose_Subcutaneous	proximal	0.07	0.113
ENSG00000185842	DNAH14	Adipose_Visceral_Omentum	female	0.64	0.113
ENSG00000135250	SRPK2	Adipose_Visceral_Omentum	male	-0.08	0.113
ENSG00000173480	ZNF417	Adipose_Subcutaneous	rectal	0.06	0.113
ENSG00000136999	CCN3	Colon_Sigmoid	female	-0.04	0.113
ENSG00000124780	KCNK17	Adipose_Visceral_Omentum	overall	-0.06	0.113
ENSG00000258867	LINC01146	Whole_Blood	male	-0.12	0.113
ENSG00000105329	TGFB1	Adipose_Subcutaneous	male	0.1	0.113
ENSG00000136830	NIBAN2	Colon_Sigmoid	distal	-0.25	0.113
ENSG00000143387	CTSK	Adipose_Visceral_Omentum	rectal	0.12	0.113
ENSG00000155330	C16orf87	Adipose_Visceral_Omentum	proximal	0.26	0.113
ENSG00000120306	CYSTM1	Colon_Transverse	proximal	0.09	0.113
ENSG00000011114	BTBD7	Whole_Blood	female	0.07	0.113
ENSG00000141452	RMC1	Colon_Transverse	colon	-0.08	0.113
ENSG00000138152	BTBD16	Colon_Transverse	proximal	-0.02	0.113
ENSG00000088833	NSFL1C	Whole_Blood	overall	-0.03	0.113
ENSG00000121236	TRIM6	Adipose_Subcutaneous	distal	0.14	0.113
ENSG00000087191	PSMC5	Colon_Sigmoid	colon	0.04	0.113
ENSG00000170852	KBTBD2	Adipose_Visceral_Omentum	proximal	0.17	0.113
ENSG00000134627	PIWIL4	Colon_Sigmoid	female	-0.14	0.113
ENSG00000012124	CD22	Colon_Sigmoid	rectal	0.05	0.113
ENSG00000213699	SLC35F6	Colon_Transverse	rectal	0.15	0.113
ENSG00000230124	ACBD6	Whole_Blood	proximal	-0.18	0.113
ENSG00000178988	MRFAP1L1	Whole_Blood	overall	-0.07	0.113
ENSG00000176681	LRRC37A	Colon_Transverse	overall	-0.03	0.113
ENSG00000173085	COQ2	Adipose_Subcutaneous	female	-0.2	0.113
ENSG00000156453	PCDH1	Whole_Blood	male	0.16	0.113
ENSG00000249158	PCDHA11	Adipose_Visceral_Omentum	female	0.19	0.113
ENSG00000254810	AP001189.3	Colon_Sigmoid	overall	-0.07	0.113
ENSG00000186594	MIR22HG	Adipose_Visceral_Omentum	colon	0.06	0.113
ENSG00000120662	MTRF1	Cells_EBV-transformed_lymphocytes	colon	-0.09	0.113
ENSG00000237036	ZEB1-AS1	Cells_EBV-transformed_lymphocytes	rectal	-0.35	0.113
ENSG00000177054	ZDHHC13	Adipose_Visceral_Omentum	overall	0.11	0.113
ENSG00000132554	RGS22	Colon_Transverse	female	0.35	0.113
ENSG00000259370	AC103740.1	Adipose_Visceral_Omentum	male	-0.24	0.113
ENSG00000137817	PARP6	Colon_Sigmoid	proximal	0.11	0.113
ENSG00000066583	ISOC1	Whole_Blood	colon	0.15	0.113
ENSG00000136867	SLC31A2	Adipose_Visceral_Omentum	female	0.12	0.113
ENSG00000225205	AC078883.1	Whole_Blood	colon	0.1	0.113
ENSG00000182117	NOP10	Colon_Transverse	colon	-0.07	0.113
ENSG00000185352	HS6ST3	Colon_Sigmoid	rectal	-0.14	0.113
ENSG00000170619	COMMD5	Colon_Sigmoid	distal	-0.09	0.113
ENSG00000225265	TAF1A-AS1	Whole_Blood	distal	0.05	0.113
ENSG00000141994	DUS3L	Colon_Transverse	male	-0.03	0.113
ENSG00000182134	TDRKH	Colon_Transverse	distal	0.05	0.113
ENSG00000170638	TRABD	Cells_EBV-transformed_lymphocytes	male	-0.03	0.113
ENSG00000105287	PRKD2	Colon_Transverse	overall	-0.03	0.113
ENSG00000091317	CMTM6	Colon_Transverse	colon	0.08	0.113
ENSG00000122786	CALD1	Colon_Sigmoid	female	-0.15	0.113
ENSG00000141994	DUS3L	Colon_Sigmoid	male	-0.03	0.113
ENSG00000102882	MAPK3	Colon_Transverse	distal	-0.15	0.113
ENSG00000226711	FAM66C	Whole_Blood	male	0.05	0.113
ENSG00000227230	AL606534.1	Adipose_Subcutaneous	overall	0.26	0.113
ENSG00000143578	CREB3L4	Cells_EBV-transformed_lymphocytes	rectal	0.16	0.113
ENSG00000272168	CASC15	Adipose_Subcutaneous	male	-0.06	0.113
ENSG00000267414	AC120049.1	Cells_EBV-transformed_lymphocytes	colon	-0.12	0.113
ENSG00000240137	ERICH6-AS1	Colon_Sigmoid	rectal	-0.1	0.113
ENSG00000254812	AC067930.2	Colon_Transverse	rectal	0.04	0.113
ENSG00000198176	TFDP1	Adipose_Subcutaneous	proximal	0.21	0.113
ENSG00000170801	HTRA3	Adipose_Subcutaneous	female	0.14	0.113
ENSG00000108984	MAP2K6	Cells_EBV-transformed_lymphocytes	proximal	-0.08	0.113
ENSG00000249996	AC106786.2	Colon_Sigmoid	overall	-0.06	0.113
ENSG00000176903	PNMA1	Adipose_Visceral_Omentum	colon	-0.09	0.113
ENSG00000104804	TULP2	Colon_Sigmoid	overall	-0.05	0.113
ENSG00000037757	MRI1	Colon_Sigmoid	colon	0.02	0.113
ENSG00000100014	SPECC1L	Colon_Transverse	female	0.1	0.113
ENSG00000168237	GLYCTK	Adipose_Visceral_Omentum	rectal	0.08	0.113
ENSG00000064601	CTSA	Whole_Blood	male	0.07	0.113
ENSG00000051523	CYBA	Colon_Sigmoid	female	0.08	0.113
ENSG00000174527	MYO1H	Colon_Transverse	proximal	-0.12	0.113
ENSG00000103381	CPPED1	Whole_Blood	rectal	-0.19	0.113
ENSG00000158104	HPD	Adipose_Subcutaneous	proximal	-0.14	0.113
ENSG00000198561	CTNND1	Adipose_Visceral_Omentum	overall	-0.86	0.113
ENSG00000179818	PCBP1-AS1	Cells_EBV-transformed_lymphocytes	female	-8.8	0.113
ENSG00000139508	SLC46A3	Adipose_Subcutaneous	distal	0.11	0.113
ENSG00000205106	LINC02716	Colon_Sigmoid	female	-0.07	0.113
ENSG00000137288	UQCC2	Colon_Sigmoid	proximal	-0.08	0.113
ENSG00000013288	MAN2B2	Cells_EBV-transformed_lymphocytes	male	-0.04	0.113
ENSG00000160214	RRP1	Colon_Sigmoid	colon	-0.12	0.113
ENSG00000104312	RIPK2	Adipose_Subcutaneous	overall	-0.07	0.113
ENSG00000181284	TMEM102	Adipose_Subcutaneous	distal	-0.34	0.113
ENSG00000225697	SLC26A6	Whole_Blood	proximal	-0.13	0.113
ENSG00000008130	NADK	Adipose_Visceral_Omentum	rectal	0.15	0.113
ENSG00000179532	DNHD1	Adipose_Subcutaneous	overall	0.05	0.113
ENSG00000132507	EIF5A	Cells_EBV-transformed_lymphocytes	rectal	-0.05	0.113
ENSG00000198719	DLL1	Adipose_Visceral_Omentum	proximal	-0.1	0.113
ENSG00000165813	CCDC186	Adipose_Subcutaneous	female	-0.17	0.113
ENSG00000274443	C8orf89	Colon_Sigmoid	male	-0.3	0.113
ENSG00000261616	AC036108.3	Cells_EBV-transformed_lymphocytes	colon	-0.07	0.113
ENSG00000275216	AL161431.1	Whole_Blood	male	0.8	0.113
ENSG00000103044	HAS3	Cells_EBV-transformed_lymphocytes	colon	-0.07	0.113
ENSG00000155755	TMEM237	Whole_Blood	distal	0.08	0.113
ENSG00000066923	STAG3	Adipose_Subcutaneous	colon	-0.12	0.113
ENSG00000178982	EIF3K	Adipose_Subcutaneous	female	0.12	0.113
ENSG00000138780	GSTCD	Adipose_Visceral_Omentum	distal	0.27	0.113
ENSG00000138286	FAM149B1	Whole_Blood	overall	-0.21	0.113
ENSG00000112031	MTRF1L	Colon_Sigmoid	colon	-0.02	0.113
ENSG00000085117	CD82	Adipose_Subcutaneous	colon	0.04	0.113
ENSG00000188266	HYKK	Colon_Transverse	colon	-0.35	0.113
ENSG00000117602	RCAN3	Cells_EBV-transformed_lymphocytes	overall	-0.04	0.113
ENSG00000169684	CHRNA5	Adipose_Visceral_Omentum	female	0.04	0.113
ENSG00000163040	CCDC74A	Colon_Sigmoid	female	-0.1	0.113
ENSG00000171476	HOPX	Whole_Blood	proximal	-0.07	0.113
ENSG00000228274	AL021707.2	Adipose_Subcutaneous	male	0.07	0.113
ENSG00000203667	COX20	Cells_EBV-transformed_lymphocytes	overall	-0.07	0.113
ENSG00000111877	MCM9	Colon_Transverse	female	0.07	0.113
ENSG00000108839	ALOX12	Adipose_Subcutaneous	colon	-0.09	0.113
ENSG00000143376	SNX27	Colon_Transverse	rectal	0.04	0.113
ENSG00000124491	F13A1	Adipose_Visceral_Omentum	female	-0.13	0.113
ENSG00000126775	ATG14	Adipose_Visceral_Omentum	colon	-0.07	0.113
ENSG00000167419	LPO	Whole_Blood	rectal	-0.21	0.113
ENSG00000213463	SYNJ2BP	Colon_Sigmoid	distal	-0.1	0.113
ENSG00000234389	AC007278.1	Cells_EBV-transformed_lymphocytes	proximal	0.03	0.113
ENSG00000141519	CCDC40	Whole_Blood	colon	-0.03	0.113
ENSG00000110811	P3H3	Adipose_Subcutaneous	rectal	-0.06	0.113
ENSG00000173137	ADCK5	Adipose_Subcutaneous	male	0.39	0.113
ENSG00000075399	VPS9D1	Whole_Blood	distal	-0.05	0.113
ENSG00000003393	ALS2	Adipose_Subcutaneous	rectal	-0.06	0.113
ENSG00000168092	PAFAH1B2	Colon_Transverse	distal	-0.26	0.113
ENSG00000232912	RERE-AS1	Cells_EBV-transformed_lymphocytes	distal	0.1	0.113
ENSG00000245975	AC090515.2	Colon_Transverse	rectal	-0.12	0.113
ENSG00000112773	TENT5A	Adipose_Visceral_Omentum	female	-0.18	0.113
ENSG00000261560	AC007216.3	Adipose_Visceral_Omentum	rectal	0.1	0.113
ENSG00000157653	C9orf43	Cells_EBV-transformed_lymphocytes	colon	0.12	0.113
ENSG00000100201	DDX17	Adipose_Visceral_Omentum	colon	-0.06	0.113
ENSG00000028203	VEZT	Adipose_Subcutaneous	colon	-0.03	0.113
ENSG00000198467	TPM2	Colon_Sigmoid	female	-0.12	0.113
ENSG00000215424	MCM3AP-AS1	Colon_Sigmoid	rectal	-0.07	0.113
ENSG00000175274	TP53I11	Adipose_Subcutaneous	overall	-0.09	0.113
ENSG00000138433	CIR1	Colon_Transverse	colon	-0.33	0.113
ENSG00000105750	ZNF85	Whole_Blood	colon	-0.05	0.113
ENSG00000245017	LINC02453	Adipose_Visceral_Omentum	rectal	-0.13	0.113
ENSG00000226953	NCKAP5-AS2	Adipose_Visceral_Omentum	female	0.24	0.113
ENSG00000115073	ACTR1B	Adipose_Visceral_Omentum	rectal	0.24	0.113
ENSG00000278740	AC005332.7	Colon_Sigmoid	proximal	0.04	0.113
ENSG00000064607	SUGP2	Adipose_Visceral_Omentum	female	0.1	0.113
ENSG00000176148	TCP11L1	Adipose_Subcutaneous	female	0.08	0.113
ENSG00000267344	AC003070.1	Colon_Transverse	female	0.12	0.113
ENSG00000187144	SPATA21	Adipose_Subcutaneous	male	0.15	0.113
ENSG00000122515	ZMIZ2	Adipose_Visceral_Omentum	male	-0.07	0.113
ENSG00000281491	DNAJB5-DT	Adipose_Subcutaneous	overall	0.37	0.113
ENSG00000133805	AMPD3	Cells_EBV-transformed_lymphocytes	overall	0.22	0.113
ENSG00000225697	SLC26A6	Adipose_Subcutaneous	proximal	-0.12	0.113
ENSG00000138399	FASTKD1	Colon_Sigmoid	proximal	-0.1	0.113
ENSG00000205643	CDPF1	Whole_Blood	rectal	0.06	0.113
ENSG00000095970	TREM2	Colon_Sigmoid	rectal	-0.41	0.113
ENSG00000224934	AL391684.1	Adipose_Subcutaneous	female	0.13	0.113
ENSG00000253309	SERPINE3	Colon_Sigmoid	distal	-0.24	0.113
ENSG00000225442	MPRIP-AS1	Adipose_Visceral_Omentum	colon	0.16	0.113
ENSG00000164687	FABP5	Cells_EBV-transformed_lymphocytes	male	-0.11	0.113
ENSG00000161016	RPL8	Whole_Blood	distal	-0.03	0.113
ENSG00000162437	RAVER2	Adipose_Subcutaneous	colon	-0.07	0.113
ENSG00000213799	ZNF845	Cells_EBV-transformed_lymphocytes	proximal	0.08	0.113
ENSG00000269843	AC008537.2	Whole_Blood	male	0.12	0.113
ENSG00000273454	AC112503.2	Adipose_Subcutaneous	overall	-0.42	0.113
ENSG00000267344	AC003070.1	Whole_Blood	overall	0.07	0.113
ENSG00000102805	CLN5	Colon_Sigmoid	overall	-0.1	0.113
ENSG00000163220	S100A9	Cells_EBV-transformed_lymphocytes	colon	0.09	0.113
ENSG00000226822	LINC02785	Colon_Sigmoid	distal	-0.05	0.113
ENSG00000106052	TAX1BP1	Colon_Sigmoid	colon	0.09	0.113
ENSG00000278765	AC004477.3	Adipose_Visceral_Omentum	proximal	0.06	0.113
ENSG00000148154	UGCG	Whole_Blood	colon	-0.28	0.113
ENSG00000259004	LINC02285	Colon_Transverse	distal	0.2	0.113
ENSG00000140807	NKD1	Cells_EBV-transformed_lymphocytes	colon	0.08	0.113
ENSG00000128928	IVD	Colon_Sigmoid	proximal	-0.04	0.113
ENSG00000077984	CST7	Adipose_Subcutaneous	colon	-0.09	0.113
ENSG00000186523	FAM86B1	Adipose_Subcutaneous	proximal	-1.48	0.113
ENSG00000188033	ZNF490	Adipose_Visceral_Omentum	male	0.18	0.113
ENSG00000258181	AC008083.3	Colon_Sigmoid	overall	-0.03	0.113
ENSG00000204348	DXO	Adipose_Subcutaneous	female	-0.16	0.113
ENSG00000138172	CALHM2	Colon_Transverse	male	0.15	0.113
ENSG00000054654	SYNE2	Colon_Transverse	proximal	-0.47	0.113
ENSG00000169519	METTL15	Adipose_Visceral_Omentum	distal	-0.08	0.113
ENSG00000122642	FKBP9	Adipose_Subcutaneous	distal	0.14	0.113
ENSG00000196209	SIRPB2	Colon_Sigmoid	rectal	-0.04	0.113
ENSG00000142156	COL6A1	Colon_Sigmoid	colon	0.06	0.113
ENSG00000271824	SMIM32	Colon_Sigmoid	proximal	0.15	0.113
ENSG00000196378	ZNF34	Whole_Blood	distal	0.04	0.113
ENSG00000134250	NOTCH2	Adipose_Subcutaneous	distal	-2.33	0.113
ENSG00000183831	ANKRD45	Adipose_Visceral_Omentum	female	-0.15	0.113
ENSG00000122376	SHLD2	Whole_Blood	overall	-0.06	0.113
ENSG00000168275	COA6	Cells_EBV-transformed_lymphocytes	female	0.04	0.113
ENSG00000110628	SLC22A18	Colon_Sigmoid	rectal	-0.03	0.113
ENSG00000131791	PRKAB2	Whole_Blood	colon	0.06	0.113
ENSG00000158161	EYA3	Whole_Blood	overall	-0.05	0.113
ENSG00000040633	PHF23	Whole_Blood	distal	-0.15	0.113
ENSG00000140459	CYP11A1	Adipose_Visceral_Omentum	female	-0.24	0.113
ENSG00000277186	AC131212.1	Colon_Transverse	colon	-0.08	0.113
ENSG00000128039	SRD5A3	Colon_Sigmoid	rectal	-0.05	0.113
ENSG00000128268	MGAT3	Colon_Transverse	colon	0.26	0.113
ENSG00000090530	P3H2	Colon_Transverse	female	-0.24	0.113
ENSG00000242852	ZNF709	Colon_Transverse	overall	-0.05	0.113
ENSG00000258811	AL583810.2	Colon_Transverse	rectal	-0.14	0.113
ENSG00000170473	PYM1	Colon_Sigmoid	colon	0.53	0.113
ENSG00000227359	AC017074.1	Adipose_Subcutaneous	distal	0.06	0.113
ENSG00000131791	PRKAB2	Adipose_Subcutaneous	rectal	0.1	0.113
ENSG00000180979	LRRC57	Cells_EBV-transformed_lymphocytes	proximal	0.22	0.113
ENSG00000151131	C12orf45	Colon_Sigmoid	male	0.13	0.113
ENSG00000150938	CRIM1	Colon_Sigmoid	overall	-0.12	0.113
ENSG00000150045	KLRF1	Adipose_Visceral_Omentum	female	-1.16	0.113
ENSG00000214872	SMTNL1	Adipose_Subcutaneous	overall	-0.02	0.113
ENSG00000232057	AC093390.1	Adipose_Visceral_Omentum	male	-0.1	0.113
ENSG00000100347	SAMM50	Adipose_Subcutaneous	rectal	0.04	0.113
ENSG00000134986	NREP	Colon_Transverse	distal	0.47	0.113
ENSG00000099624	ATP5F1D	Colon_Sigmoid	colon	-0.14	0.113
ENSG00000182168	UNC5C	Colon_Transverse	distal	-0.45	0.113
ENSG00000183735	TBK1	Cells_EBV-transformed_lymphocytes	proximal	-0.08	0.113
ENSG00000234745	HLA-B	Adipose_Subcutaneous	female	-0.08	0.113
ENSG00000116678	LEPR	Adipose_Subcutaneous	rectal	-0.11	0.113
ENSG00000065600	PACC1	Colon_Sigmoid	female	0.11	0.113
ENSG00000164877	MICALL2	Colon_Transverse	colon	0.34	0.113
ENSG00000097007	ABL1	Adipose_Subcutaneous	proximal	-0.33	0.113
ENSG00000078814	MYH7B	Adipose_Subcutaneous	proximal	-0.06	0.113
ENSG00000269720	CCDC194	Adipose_Subcutaneous	overall	-0.2	0.113
ENSG00000249345	LINC02405	Colon_Transverse	distal	0.06	0.113
ENSG00000103064	SLC7A6	Whole_Blood	male	0.11	0.113
ENSG00000182836	PLCXD3	Adipose_Visceral_Omentum	male	0.11	0.113
ENSG00000173511	VEGFB	Colon_Transverse	colon	-0.24	0.113
ENSG00000224413	AP001476.1	Adipose_Visceral_Omentum	male	0.06	0.113
ENSG00000170421	KRT8	Adipose_Visceral_Omentum	overall	0.2	0.113
ENSG00000002016	RAD52	Cells_EBV-transformed_lymphocytes	overall	0.04	0.113
ENSG00000092036	HAUS4	Whole_Blood	overall	0.02	0.113
ENSG00000142347	MYO1F	Adipose_Visceral_Omentum	female	-0.11	0.113
ENSG00000005249	PRKAR2B	Whole_Blood	male	0.11	0.113
ENSG00000183826	BTBD9	Colon_Sigmoid	male	-0.09	0.113
ENSG00000164754	RAD21	Adipose_Subcutaneous	rectal	-0.09	0.113
ENSG00000164674	SYTL3	Adipose_Subcutaneous	distal	-0.19	0.113
ENSG00000087008	ACOX3	Colon_Transverse	proximal	0.06	0.113
ENSG00000198722	UNC13B	Cells_EBV-transformed_lymphocytes	proximal	-0.19	0.113
ENSG00000135018	UBQLN1	Whole_Blood	colon	-0.1	0.113
ENSG00000104332	SFRP1	Colon_Transverse	male	0.18	0.113
ENSG00000095574	IKZF5	Adipose_Subcutaneous	distal	0.08	0.113
ENSG00000203875	SNHG5	Adipose_Visceral_Omentum	colon	0.02	0.113
ENSG00000128340	RAC2	Whole_Blood	overall	-0.17	0.113
ENSG00000223797	ENTPD3-AS1	Adipose_Visceral_Omentum	female	-0.04	0.113
ENSG00000270074	AC087203.3	Colon_Transverse	proximal	0.59	0.113
ENSG00000119408	NEK6	Whole_Blood	colon	-0.04	0.113
ENSG00000242611	AC093627.6	Colon_Sigmoid	male	0.06	0.113
ENSG00000172731	LRRC20	Adipose_Visceral_Omentum	female	-0.17	0.113
ENSG00000278621	AC037198.2	Adipose_Visceral_Omentum	rectal	-1.31	0.113
ENSG00000172731	LRRC20	Colon_Sigmoid	female	-0.34	0.113
ENSG00000156802	ATAD2	Colon_Sigmoid	male	-2.89	0.113
ENSG00000113068	PFDN1	Colon_Sigmoid	proximal	0.08	0.113
ENSG00000152672	CLEC4F	Colon_Sigmoid	distal	0.05	0.113
ENSG00000143162	CREG1	Adipose_Visceral_Omentum	overall	-0.04	0.113
ENSG00000254401	LINC02752	Colon_Sigmoid	colon	-0.09	0.113
ENSG00000283994	AC092652.3	Adipose_Visceral_Omentum	female	-0.19	0.113
ENSG00000168028	RPSA	Adipose_Visceral_Omentum	male	0.03	0.113
ENSG00000141279	NPEPPS	Colon_Sigmoid	distal	0.09	0.113
ENSG00000165630	PRPF18	Colon_Sigmoid	overall	0.09	0.113
ENSG00000168411	RFWD3	Adipose_Visceral_Omentum	distal	0.05	0.113
ENSG00000171729	TMEM51	Whole_Blood	proximal	0.09	0.113
ENSG00000158805	ZNF276	Whole_Blood	female	-0.14	0.113
ENSG00000135776	ABCB10	Adipose_Visceral_Omentum	proximal	-0.23	0.113
ENSG00000105173	CCNE1	Adipose_Subcutaneous	proximal	-0.1	0.113
ENSG00000063127	SLC6A16	Adipose_Visceral_Omentum	male	-0.07	0.113
ENSG00000160293	VAV2	Adipose_Subcutaneous	male	0.08	0.113
ENSG00000188211	NCR3LG1	Adipose_Subcutaneous	male	-0.06	0.113
ENSG00000212127	TAS2R14	Cells_EBV-transformed_lymphocytes	rectal	0.06	0.113
ENSG00000137265	IRF4	Adipose_Subcutaneous	overall	-0.1	0.113
ENSG00000196510	ANAPC7	Adipose_Visceral_Omentum	rectal	0.25	0.113
ENSG00000071626	DAZAP1	Adipose_Visceral_Omentum	colon	0.08	0.113
ENSG00000270127	AC027020.2	Adipose_Visceral_Omentum	rectal	0.03	0.113
ENSG00000166073	GPR176	Whole_Blood	male	-0.19	0.113
ENSG00000255670	AC007619.1	Colon_Sigmoid	male	-0.12	0.113
ENSG00000117500	TMED5	Adipose_Subcutaneous	distal	-0.11	0.113
ENSG00000127870	RNF6	Adipose_Visceral_Omentum	rectal	0.16	0.113
ENSG00000257497	AC121761.1	Whole_Blood	male	0.03	0.113
ENSG00000122420	PTGFR	Whole_Blood	distal	-0.05	0.113
ENSG00000267504	AC090236.2	Colon_Transverse	distal	0.08	0.113
ENSG00000228403	AC035139.1	Whole_Blood	colon	-0.09	0.113
ENSG00000078177	N4BP2	Colon_Transverse	male	-0.06	0.113
ENSG00000087008	ACOX3	Adipose_Visceral_Omentum	rectal	0.06	0.113
ENSG00000167914	GSDMA	Colon_Sigmoid	female	-0.03	0.113
ENSG00000171466	ZNF562	Adipose_Subcutaneous	rectal	-0.16	0.113
ENSG00000198551	ZNF627	Colon_Sigmoid	female	-0.1	0.113
ENSG00000204310	AGPAT1	Colon_Sigmoid	female	0.24	0.113
ENSG00000271862	AC104118.1	Adipose_Visceral_Omentum	proximal	-0.16	0.113
ENSG00000206560	ANKRD28	Adipose_Visceral_Omentum	overall	0.14	0.113
ENSG00000270108	AL049840.6	Colon_Sigmoid	female	-0.1	0.113
ENSG00000232934	AL157786.1	Colon_Sigmoid	male	-0.05	0.113
ENSG00000130856	ZNF236	Whole_Blood	distal	-0.06	0.113
ENSG00000249207	AC079921.1	Adipose_Subcutaneous	distal	0.07	0.113
ENSG00000227954	TARID	Adipose_Subcutaneous	overall	0.02	0.113
ENSG00000172354	GNB2	Colon_Sigmoid	colon	-0.13	0.113
ENSG00000214922	HLA-F-AS1	Adipose_Visceral_Omentum	colon	0.04	0.113
ENSG00000247324	AC010547.1	Colon_Transverse	male	0.08	0.113
ENSG00000143164	DCAF6	Adipose_Subcutaneous	overall	-0.14	0.113
ENSG00000154330	PGM5	Adipose_Visceral_Omentum	distal	0.27	0.113
ENSG00000267491	AC100788.1	Colon_Sigmoid	proximal	-0.2	0.113
ENSG00000269343	ZNF587B	Adipose_Visceral_Omentum	female	0.08	0.113
ENSG00000174606	ANGEL2	Adipose_Visceral_Omentum	male	-0.09	0.113
ENSG00000246375	PPM1K-DT	Adipose_Subcutaneous	colon	0.07	0.113
ENSG00000246375	PPM1K-DT	Cells_EBV-transformed_lymphocytes	colon	0.05	0.113
ENSG00000157999	ANKRD61	Cells_EBV-transformed_lymphocytes	colon	-0.56	0.113
ENSG00000087510	TFAP2C	Colon_Transverse	female	-0.13	0.113
ENSG00000136872	ALDOB	Whole_Blood	female	0.17	0.113
ENSG00000213927	CCL27	Whole_Blood	rectal	0.19	0.113
ENSG00000146918	NCAPG2	Adipose_Visceral_Omentum	distal	0.04	0.113
ENSG00000263089	AC007114.2	Colon_Sigmoid	female	-0.2	0.113
ENSG00000226266	AC009961.1	Adipose_Visceral_Omentum	overall	0.07	0.113
ENSG00000036672	USP2	Adipose_Subcutaneous	proximal	-0.1	0.113
ENSG00000272463	AL357054.4	Whole_Blood	overall	-0.03	0.113
ENSG00000171867	PRNP	Adipose_Visceral_Omentum	rectal	0.09	0.113
ENSG00000221995	TIAF1	Colon_Sigmoid	rectal	-0.08	0.113
ENSG00000109738	GLRB	Colon_Transverse	distal	-0.23	0.113
ENSG00000051108	HERPUD1	Whole_Blood	male	0.15	0.113
ENSG00000270557	AC013731.1	Adipose_Visceral_Omentum	male	-0.09	0.113
ENSG00000172671	ZFAND4	Cells_EBV-transformed_lymphocytes	female	0.04	0.113
ENSG00000234362	LINC01914	Cells_EBV-transformed_lymphocytes	overall	1.25	0.113
ENSG00000196391	ZNF774	Colon_Transverse	distal	0.06	0.113
ENSG00000197852	INKA2	Colon_Transverse	colon	-0.15	0.113
ENSG00000078043	PIAS2	Colon_Sigmoid	rectal	0.11	0.113
ENSG00000002919	SNX11	Colon_Transverse	overall	-0.03	0.113
ENSG00000121410	A1BG	Colon_Transverse	proximal	-0.16	0.113
ENSG00000234684	SDCBP2-AS1	Whole_Blood	rectal	-0.08	0.113
ENSG00000135823	STX6	Colon_Sigmoid	proximal	0.08	0.113
ENSG00000165487	MICU2	Colon_Transverse	rectal	0.12	0.113
ENSG00000233806	LINC01237	Colon_Transverse	rectal	-0.06	0.113
ENSG00000104154	SLC30A4	Adipose_Visceral_Omentum	colon	0.07	0.113
ENSG00000177239	MAN1B1	Whole_Blood	proximal	-0.04	0.113
ENSG00000133800	LYVE1	Adipose_Subcutaneous	male	-0.22	0.113
ENSG00000188313	PLSCR1	Cells_EBV-transformed_lymphocytes	proximal	-0.12	0.113
ENSG00000136783	NIPSNAP3A	Cells_EBV-transformed_lymphocytes	proximal	-0.08	0.113
ENSG00000137841	PLCB2	Adipose_Subcutaneous	overall	-0.05	0.113
ENSG00000218510	LINC00339	Whole_Blood	distal	-0.04	0.113
ENSG00000224086	AC245452.1	Colon_Transverse	rectal	0.04	0.113
ENSG00000167549	CORO6	Adipose_Visceral_Omentum	male	-0.2	0.113
ENSG00000154027	AK5	Whole_Blood	overall	0.03	0.113
ENSG00000143297	FCRL5	Colon_Transverse	female	-0.25	0.113
ENSG00000100360	IFT27	Adipose_Subcutaneous	distal	0.06	0.113
ENSG00000225032	AL162586.1	Adipose_Subcutaneous	distal	-0.15	0.113
ENSG00000163281	GNPDA2	Cells_EBV-transformed_lymphocytes	proximal	0.03	0.113
ENSG00000170579	DLGAP1	Adipose_Subcutaneous	male	0.12	0.113
ENSG00000107186	MPDZ	Colon_Transverse	distal	0.09	0.113
ENSG00000254986	DPP3	Colon_Sigmoid	overall	0.04	0.113
ENSG00000142207	URB1	Colon_Transverse	proximal	0.04	0.113
ENSG00000189157	FAM47E	Colon_Sigmoid	colon	0.03	0.113
ENSG00000227502	LINC01268	Colon_Transverse	overall	-0.1	0.113
ENSG00000136371	MTHFS	Colon_Transverse	female	0.03	0.113
ENSG00000164305	CASP3	Adipose_Subcutaneous	distal	0.06	0.113
ENSG00000274898	AC001226.1	Colon_Sigmoid	female	0.12	0.113
ENSG00000145555	MYO10	Whole_Blood	rectal	0.06	0.113
ENSG00000272983	AL117339.4	Colon_Transverse	overall	-0.06	0.113
ENSG00000150656	CNDP1	Adipose_Subcutaneous	distal	0.15	0.113
ENSG00000168961	LGALS9	Colon_Sigmoid	colon	-0.06	0.113
ENSG00000197594	ENPP1	Adipose_Subcutaneous	male	-0.16	0.113
ENSG00000226200	SGMS1-AS1	Adipose_Subcutaneous	overall	-0.04	0.113
ENSG00000065618	COL17A1	Whole_Blood	proximal	-0.05	0.113
ENSG00000231889	TRAF3IP2-AS1	Whole_Blood	colon	-0.08	0.113
ENSG00000103222	ABCC1	Adipose_Subcutaneous	overall	-0.19	0.113
ENSG00000261706	LINC00165	Colon_Transverse	overall	0.15	0.113
ENSG00000238142	BX284668.5	Adipose_Visceral_Omentum	male	-0.06	0.113
ENSG00000237037	NDUFA6-DT	Adipose_Subcutaneous	female	0.08	0.113
ENSG00000164494	PDSS2	Colon_Transverse	overall	-0.03	0.113
ENSG00000177692	DNAJC28	Colon_Transverse	colon	-0.11	0.113
ENSG00000143436	MRPL9	Colon_Sigmoid	female	0.16	0.113
ENSG00000113658	SMAD5	Colon_Sigmoid	male	-0.08	0.113
ENSG00000078140	UBE2K	Colon_Transverse	male	0.13	0.113
ENSG00000180539	C9orf139	Colon_Sigmoid	distal	0.13	0.113
ENSG00000269343	ZNF587B	Adipose_Subcutaneous	female	0.08	0.113
ENSG00000088808	PPP1R13B	Adipose_Subcutaneous	distal	-0.14	0.113
ENSG00000197181	PIWIL2	Adipose_Visceral_Omentum	male	0.04	0.113
ENSG00000105289	TJP3	Adipose_Subcutaneous	colon	0.22	0.113
ENSG00000110711	AIP	Adipose_Visceral_Omentum	proximal	0.12	0.113
ENSG00000189350	TOGARAM2	Colon_Transverse	distal	-0.04	0.113
ENSG00000162738	VANGL2	Colon_Transverse	male	0.47	0.113
ENSG00000117242	PINK1-AS	Whole_Blood	male	0.06	0.113
ENSG00000144034	TPRKB	Adipose_Subcutaneous	distal	-0.1	0.113
ENSG00000149548	CCDC15	Colon_Sigmoid	male	-0.06	0.113
ENSG00000278238	AL359513.1	Colon_Transverse	female	-0.07	0.113
ENSG00000244161	FLNB-AS1	Colon_Transverse	colon	0.06	0.113
ENSG00000128805	ARHGAP22	Adipose_Visceral_Omentum	rectal	0.07	0.113
ENSG00000185627	PSMD13	Colon_Sigmoid	male	0.04	0.113
ENSG00000011275	RNF216	Adipose_Subcutaneous	female	0.19	0.113
ENSG00000197768	STPG3	Cells_EBV-transformed_lymphocytes	male	-0.07	0.113
ENSG00000113360	DROSHA	Cells_EBV-transformed_lymphocytes	distal	-0.14	0.113
ENSG00000196704	AMZ2	Adipose_Subcutaneous	female	-0.06	0.113
ENSG00000242686	AC107464.1	Cells_EBV-transformed_lymphocytes	overall	-0.03	0.113
ENSG00000267758	AC099811.4	Adipose_Subcutaneous	male	0.56	0.113
ENSG00000101442	ACTR5	Colon_Transverse	colon	0.06	0.113
ENSG00000198467	TPM2	Adipose_Visceral_Omentum	rectal	0.43	0.113
ENSG00000225032	AL162586.1	Whole_Blood	female	-0.11	0.113
ENSG00000231817	LINC01198	Colon_Sigmoid	rectal	-0.05	0.113
ENSG00000156172	C8orf37	Colon_Transverse	female	-0.05	0.113
ENSG00000145214	DGKQ	Adipose_Subcutaneous	overall	-0.02	0.113
ENSG00000143622	RIT1	Colon_Transverse	proximal	-0.05	0.113
ENSG00000141682	PMAIP1	Whole_Blood	male	0.14	0.113
ENSG00000173548	SNX33	Whole_Blood	male	0.15	0.113
ENSG00000225880	LINC00115	Whole_Blood	male	0.6	0.113
ENSG00000161920	MED11	Whole_Blood	female	0.06	0.113
ENSG00000198792	TMEM184B	Adipose_Subcutaneous	overall	0.04	0.113
ENSG00000246695	RASSF8-AS1	Adipose_Subcutaneous	colon	0.12	0.113
ENSG00000232093	DCST1-AS1	Adipose_Visceral_Omentum	proximal	0.07	0.113
ENSG00000267719	LINC02078	Cells_EBV-transformed_lymphocytes	proximal	-0.04	0.113
ENSG00000225450	AL021707.1	Colon_Transverse	overall	0.1	0.113
ENSG00000229178	AC233280.1	Colon_Transverse	overall	0.03	0.113
ENSG00000225855	RUSC1-AS1	Adipose_Subcutaneous	rectal	0.08	0.113
ENSG00000204055	AL158151.1	Whole_Blood	overall	0.26	0.113
ENSG00000100266	PACSIN2	Cells_EBV-transformed_lymphocytes	female	-0.05	0.113
ENSG00000183831	ANKRD45	Colon_Transverse	male	-0.16	0.113
ENSG00000272079	AC004233.2	Whole_Blood	female	-0.06	0.113
ENSG00000152223	EPG5	Colon_Sigmoid	distal	0.04	0.113
ENSG00000175857	GAPT	Whole_Blood	female	0.04	0.113
ENSG00000226266	AC009961.1	Adipose_Subcutaneous	overall	0.07	0.113
ENSG00000112539	C6orf118	Colon_Sigmoid	colon	0.27	0.113
ENSG00000273674	AC021752.1	Colon_Transverse	proximal	0.17	0.113
ENSG00000123643	SLC36A1	Adipose_Subcutaneous	proximal	-0.09	0.113
ENSG00000262089	AC040977.1	Adipose_Subcutaneous	colon	-0.04	0.113
ENSG00000164850	GPER1	Adipose_Subcutaneous	distal	-0.06	0.113
ENSG00000262089	AC040977.1	Adipose_Visceral_Omentum	colon	-0.04	0.113
ENSG00000164850	GPER1	Adipose_Visceral_Omentum	distal	-0.06	0.113
ENSG00000262089	AC040977.1	Cells_EBV-transformed_lymphocytes	colon	-0.16	0.113
ENSG00000262089	AC040977.1	Colon_Sigmoid	colon	-0.04	0.113
ENSG00000262089	AC040977.1	Colon_Transverse	colon	-0.04	0.113
ENSG00000254855	AP001107.8	Cells_EBV-transformed_lymphocytes	female	-0.08	0.114
ENSG00000197872	FAM49A	Cells_EBV-transformed_lymphocytes	female	0.12	0.114
ENSG00000103876	FAH	Adipose_Subcutaneous	rectal	0.09	0.114
ENSG00000184986	TMEM121	Whole_Blood	male	-0.03	0.114
ENSG00000171903	CYP4F11	Adipose_Subcutaneous	colon	-0.02	0.114
ENSG00000111732	AICDA	Adipose_Visceral_Omentum	rectal	0.18	0.114
ENSG00000108839	ALOX12	Colon_Sigmoid	colon	-0.08	0.114
ENSG00000188612	SUMO2	Colon_Transverse	male	0.1	0.114
ENSG00000270607	AC009549.1	Colon_Sigmoid	female	0.12	0.114
ENSG00000172469	MANEA	Adipose_Visceral_Omentum	overall	0.06	0.114
ENSG00000167842	MIS12	Cells_EBV-transformed_lymphocytes	colon	0.05	0.114
ENSG00000138449	SLC40A1	Adipose_Visceral_Omentum	proximal	0.11	0.114
ENSG00000110074	FOXRED1	Colon_Transverse	rectal	-0.03	0.114
ENSG00000104853	CLPTM1	Adipose_Visceral_Omentum	colon	0.11	0.114
ENSG00000137841	PLCB2	Colon_Transverse	proximal	-0.16	0.114
ENSG00000273559	CWC25	Whole_Blood	distal	-0.09	0.114
ENSG00000100056	ESS2	Colon_Sigmoid	female	0.2	0.114
ENSG00000269886	AC022382.1	Colon_Transverse	male	0.18	0.114
ENSG00000248049	UBA6-AS1	Adipose_Visceral_Omentum	rectal	0.17	0.114
ENSG00000164535	DAGLB	Colon_Transverse	male	0.02	0.114
ENSG00000251405	AC016571.1	Cells_EBV-transformed_lymphocytes	colon	0.05	0.114
ENSG00000264247	LINC00909	Colon_Sigmoid	male	0.05	0.114
ENSG00000188825	LINC00910	Colon_Sigmoid	proximal	-0.13	0.114
ENSG00000185267	CDNF	Colon_Transverse	colon	-0.12	0.114
ENSG00000099821	POLRMT	Adipose_Subcutaneous	distal	-0.25	0.114
ENSG00000254812	AC067930.2	Colon_Sigmoid	rectal	0.04	0.114
ENSG00000262003	AC087392.1	Adipose_Subcutaneous	proximal	-0.08	0.114
ENSG00000273521	AL162274.1	Adipose_Visceral_Omentum	rectal	-0.67	0.114
ENSG00000169925	BRD3	Cells_EBV-transformed_lymphocytes	overall	-0.11	0.114
ENSG00000110442	COMMD9	Colon_Transverse	distal	0.19	0.114
ENSG00000118507	AKAP7	Colon_Transverse	distal	0.2	0.114
ENSG00000270996	AC005034.4	Adipose_Visceral_Omentum	female	0.25	0.114
ENSG00000246263	UBR5-AS1	Cells_EBV-transformed_lymphocytes	colon	0.04	0.114
ENSG00000230490	AL139383.1	Adipose_Visceral_Omentum	female	-0.15	0.114
ENSG00000272056	AC013472.3	Adipose_Visceral_Omentum	overall	0.07	0.114
ENSG00000070423	RNF126	Adipose_Visceral_Omentum	male	-0.58	0.114
ENSG00000072958	AP1M1	Cells_EBV-transformed_lymphocytes	distal	-0.19	0.114
ENSG00000168434	COG7	Adipose_Visceral_Omentum	proximal	0.23	0.114
ENSG00000159884	CCDC107	Cells_EBV-transformed_lymphocytes	rectal	-0.18	0.114
ENSG00000153294	ADGRF4	Colon_Transverse	rectal	0.09	0.114
ENSG00000153291	SLC25A27	Adipose_Subcutaneous	proximal	0.03	0.114
ENSG00000188177	ZC3H6	Colon_Transverse	colon	0.08	0.114
ENSG00000119285	HEATR1	Whole_Blood	colon	0.15	0.114
ENSG00000102967	DHODH	Adipose_Visceral_Omentum	colon	0.03	0.114
ENSG00000137337	MDC1	Whole_Blood	overall	0.07	0.114
ENSG00000002919	SNX11	Colon_Sigmoid	overall	-0.03	0.114
ENSG00000182973	CNOT10	Adipose_Subcutaneous	proximal	0.34	0.114
ENSG00000213999	MEF2B	Colon_Transverse	rectal	-0.31	0.114
ENSG00000174837	ADGRE1	Adipose_Subcutaneous	distal	1.14	0.114
ENSG00000088808	PPP1R13B	Colon_Transverse	overall	-0.09	0.114
ENSG00000272079	AC004233.2	Adipose_Visceral_Omentum	female	-0.07	0.114
ENSG00000136999	CCN3	Colon_Sigmoid	overall	-0.03	0.114
ENSG00000277806	AC006213.4	Colon_Transverse	proximal	0.11	0.114
ENSG00000188916	INSYN2A	Colon_Sigmoid	male	-0.12	0.114
ENSG00000113456	RAD1	Adipose_Subcutaneous	proximal	10.06	0.114
ENSG00000258839	MC1R	Cells_EBV-transformed_lymphocytes	male	-0.28	0.114
ENSG00000267274	AC008770.3	Colon_Sigmoid	proximal	-0.96	0.114
ENSG00000272711	AC019069.1	Colon_Transverse	proximal	0.35	0.114
ENSG00000270673	YTHDF3-AS1	Adipose_Subcutaneous	rectal	-0.08	0.114
ENSG00000171130	ATP6V0E2	Colon_Transverse	overall	0.05	0.114
ENSG00000261706	LINC00165	Adipose_Visceral_Omentum	colon	0.07	0.114
ENSG00000104228	TRIM35	Adipose_Subcutaneous	male	-0.17	0.114
ENSG00000074695	LMAN1	Cells_EBV-transformed_lymphocytes	overall	0.11	0.114
ENSG00000112851	ERBIN	Colon_Sigmoid	male	0.28	0.114
ENSG00000241158	ADAMTS9-AS1	Colon_Sigmoid	rectal	0.12	0.114
ENSG00000171863	RPS7	Colon_Sigmoid	proximal	0.24	0.114
ENSG00000163832	ELP6	Adipose_Visceral_Omentum	distal	-0.2	0.114
ENSG00000205356	TECPR1	Cells_EBV-transformed_lymphocytes	male	0.06	0.114
ENSG00000142208	AKT1	Whole_Blood	rectal	-0.08	0.114
ENSG00000130706	ADRM1	Adipose_Visceral_Omentum	rectal	1.1	0.114
ENSG00000189046	ALKBH2	Adipose_Visceral_Omentum	rectal	-0.94	0.114
ENSG00000007376	RPUSD1	Adipose_Subcutaneous	overall	-0.07	0.114
ENSG00000224842	AL161908.1	Adipose_Subcutaneous	colon	-0.27	0.114
ENSG00000120669	SOHLH2	Adipose_Subcutaneous	male	0.03	0.114
ENSG00000239961	LILRA4	Colon_Sigmoid	overall	-0.1	0.114
ENSG00000134028	ADAMDEC1	Adipose_Visceral_Omentum	overall	0.1	0.114
ENSG00000166912	MTMR10	Whole_Blood	male	0.09	0.114
ENSG00000118873	RAB3GAP2	Colon_Sigmoid	distal	0.12	0.114
ENSG00000172354	GNB2	Adipose_Visceral_Omentum	proximal	-0.16	0.114
ENSG00000167799	NUDT8	Colon_Transverse	female	-0.08	0.114
ENSG00000124279	FASTKD3	Colon_Sigmoid	overall	0.09	0.114
ENSG00000130313	PGLS	Adipose_Subcutaneous	overall	0.06	0.114
ENSG00000095787	WAC	Colon_Transverse	distal	-0.09	0.114
ENSG00000101405	OXT	Adipose_Visceral_Omentum	proximal	-0.22	0.114
ENSG00000231305	AC112484.1	Adipose_Subcutaneous	proximal	-0.04	0.114
ENSG00000117697	NSL1	Adipose_Visceral_Omentum	proximal	-0.09	0.114
ENSG00000165929	TC2N	Colon_Transverse	distal	-0.06	0.114
ENSG00000165410	CFL2	Adipose_Subcutaneous	overall	-0.05	0.114
ENSG00000170260	ZNF212	Colon_Sigmoid	distal	-0.07	0.114
ENSG00000258429	PDF	Colon_Sigmoid	female	0.06	0.114
ENSG00000121989	ACVR2A	Whole_Blood	female	0.07	0.114
ENSG00000203327	AC012358.1	Adipose_Visceral_Omentum	proximal	-0.04	0.114
ENSG00000140950	MEAK7	Adipose_Subcutaneous	male	-0.05	0.114
ENSG00000089157	RPLP0	Colon_Transverse	male	0.11	0.114
ENSG00000089006	SNX5	Colon_Transverse	colon	-0.09	0.114
ENSG00000271856	LINC01215	Colon_Transverse	female	-0.12	0.114
ENSG00000266053	NDUFV2-AS1	Adipose_Subcutaneous	rectal	0.21	0.114
ENSG00000172543	CTSW	Colon_Sigmoid	female	-0.03	0.114
ENSG00000129465	RIPK3	Whole_Blood	proximal	0.18	0.114
ENSG00000166971	AKTIP	Colon_Transverse	overall	0.09	0.114
ENSG00000164889	SLC4A2	Adipose_Visceral_Omentum	rectal	-0.16	0.114
ENSG00000127980	PEX1	Whole_Blood	colon	-0.06	0.114
ENSG00000243244	STON1	Whole_Blood	female	0.07	0.114
ENSG00000275278	AC012150.2	Adipose_Subcutaneous	proximal	-0.12	0.114
ENSG00000232912	RERE-AS1	Colon_Transverse	distal	0.08	0.114
ENSG00000196526	AFAP1	Colon_Sigmoid	overall	-0.24	0.114
ENSG00000227885	AL590652.1	Cells_EBV-transformed_lymphocytes	female	-0.06	0.114
ENSG00000259782	AC008915.1	Adipose_Visceral_Omentum	proximal	-0.21	0.114
ENSG00000175573	C11orf68	Colon_Transverse	proximal	0.21	0.114
ENSG00000077616	NAALAD2	Colon_Transverse	proximal	0.06	0.114
ENSG00000153157	SYCP2L	Adipose_Visceral_Omentum	overall	0.04	0.114
ENSG00000169727	GPS1	Adipose_Visceral_Omentum	female	0.26	0.114
ENSG00000106327	TFR2	Adipose_Subcutaneous	overall	0.1	0.114
ENSG00000261824	LINC00662	Cells_EBV-transformed_lymphocytes	proximal	0.21	0.114
ENSG00000084092	NOA1	Colon_Sigmoid	female	0.06	0.114
ENSG00000133265	HSPBP1	Adipose_Subcutaneous	overall	-0.09	0.114
ENSG00000159784	FAM131B	Whole_Blood	male	0.1	0.114
ENSG00000256671	LIMS4	Adipose_Visceral_Omentum	female	-0.33	0.114
ENSG00000166743	ACSM1	Cells_EBV-transformed_lymphocytes	proximal	0.14	0.114
ENSG00000187257	RSBN1L	Adipose_Subcutaneous	rectal	0.15	0.114
ENSG00000166183	ASPG	Adipose_Visceral_Omentum	overall	-0.18	0.114
ENSG00000231305	AC112484.1	Adipose_Visceral_Omentum	proximal	-0.04	0.114
ENSG00000133256	PDE6B	Whole_Blood	overall	0.1	0.114
ENSG00000173064	HECTD4	Colon_Transverse	female	-0.1	0.114
ENSG00000148411	NACC2	Adipose_Visceral_Omentum	colon	-0.15	0.114
ENSG00000182218	HHIPL1	Colon_Transverse	male	0.08	0.114
ENSG00000107372	ZFAND5	Whole_Blood	overall	-0.08	0.114
ENSG00000258867	LINC01146	Colon_Sigmoid	colon	-0.15	0.114
ENSG00000103489	XYLT1	Whole_Blood	male	0.05	0.114
ENSG00000165046	LETM2	Whole_Blood	proximal	0.37	0.114
ENSG00000182196	ARL6IP4	Whole_Blood	male	0.13	0.114
ENSG00000124380	SNRNP27	Adipose_Subcutaneous	colon	0.1	0.114
ENSG00000170442	KRT86	Colon_Transverse	colon	0.13	0.114
ENSG00000077044	DGKD	Colon_Sigmoid	overall	0.2	0.114
ENSG00000269246	AC011445.2	Cells_EBV-transformed_lymphocytes	proximal	0.19	0.114
ENSG00000139180	NDUFA9	Colon_Sigmoid	proximal	-0.13	0.114
ENSG00000103852	TTC23	Whole_Blood	rectal	-0.07	0.114
ENSG00000255108	AP006621.1	Colon_Transverse	distal	-0.28	0.114
ENSG00000163807	KIAA1143	Colon_Sigmoid	male	-0.04	0.114
ENSG00000174444	RPL4	Adipose_Subcutaneous	colon	0.14	0.114
ENSG00000047932	GOPC	Colon_Transverse	male	0.08	0.114
ENSG00000219435	CATSPERZ	Colon_Transverse	female	0.09	0.114
ENSG00000197372	ZNF675	Adipose_Visceral_Omentum	female	0.07	0.114
ENSG00000203965	EFCAB7	Colon_Sigmoid	colon	0.06	0.114
ENSG00000256060	TRAPPC2B	Adipose_Subcutaneous	male	-0.08	0.114
ENSG00000152193	OBI1	Colon_Transverse	female	-0.09	0.114
ENSG00000227502	LINC01268	Colon_Sigmoid	male	-0.09	0.114
ENSG00000111199	TRPV4	Adipose_Subcutaneous	rectal	0.09	0.114
ENSG00000253641	AC104964.1	Adipose_Subcutaneous	overall	0.05	0.114
ENSG00000260193	LINC02846	Colon_Sigmoid	female	0.1	0.114
ENSG00000159720	ATP6V0D1	Adipose_Visceral_Omentum	overall	-0.44	0.114
ENSG00000230825	AC005532.1	Adipose_Visceral_Omentum	rectal	0.05	0.114
ENSG00000258983	AL162171.2	Colon_Transverse	overall	0.04	0.114
ENSG00000134248	LAMTOR5	Adipose_Visceral_Omentum	female	0.09	0.114
ENSG00000139679	LPAR6	Whole_Blood	male	0.46	0.114
ENSG00000170634	ACYP2	Adipose_Visceral_Omentum	female	-0.05	0.114
ENSG00000184988	TMEM106A	Adipose_Subcutaneous	female	0.08	0.114
ENSG00000276603	AL109614.1	Adipose_Visceral_Omentum	female	0.69	0.114
ENSG00000189419	SPATA41	Colon_Sigmoid	female	-0.12	0.114
ENSG00000032742	IFT88	Adipose_Subcutaneous	overall	-0.03	0.114
ENSG00000198464	ZNF480	Colon_Transverse	colon	-0.08	0.114
ENSG00000108639	SYNGR2	Adipose_Visceral_Omentum	colon	0.05	0.114
ENSG00000204899	MZT1	Adipose_Visceral_Omentum	female	0.07	0.114
ENSG00000157870	PRXL2B	Whole_Blood	proximal	-0.11	0.114
ENSG00000110700	RPS13	Cells_EBV-transformed_lymphocytes	colon	0.04	0.114
ENSG00000112992	NNT	Colon_Transverse	distal	0.07	0.114
ENSG00000145781	COMMD10	Colon_Transverse	female	0.09	0.114
ENSG00000088888	MAVS	Colon_Sigmoid	male	-0.1	0.114
ENSG00000174600	CMKLR1	Adipose_Subcutaneous	male	0.21	0.114
ENSG00000167914	GSDMA	Colon_Transverse	female	-0.03	0.114
ENSG00000047578	KIAA0556	Whole_Blood	overall	-0.2	0.114
ENSG00000092067	CEBPE	Adipose_Visceral_Omentum	male	0.21	0.114
ENSG00000162385	MAGOH	Whole_Blood	colon	0.07	0.114
ENSG00000170088	TMEM192	Adipose_Subcutaneous	overall	0.21	0.114
ENSG00000137338	PGBD1	Colon_Transverse	proximal	0.15	0.114
ENSG00000136531	SCN2A	Adipose_Subcutaneous	female	-1.36	0.114
ENSG00000125458	NT5C	Whole_Blood	female	0.09	0.114
ENSG00000225177	AL590617.2	Colon_Transverse	proximal	0.04	0.114
ENSG00000121989	ACVR2A	Adipose_Subcutaneous	distal	0.07	0.114
ENSG00000232063	AL691447.2	Colon_Transverse	proximal	-0.05	0.114
ENSG00000091129	NRCAM	Colon_Transverse	distal	0.18	0.114
ENSG00000168092	PAFAH1B2	Colon_Sigmoid	proximal	-0.27	0.114
ENSG00000141428	C18orf21	Adipose_Subcutaneous	distal	-0.07	0.114
ENSG00000258727	AL135999.1	Adipose_Visceral_Omentum	overall	-0.87	0.114
ENSG00000136010	ALDH1L2	Colon_Sigmoid	colon	-0.11	0.114
ENSG00000059588	TARBP1	Colon_Sigmoid	colon	0.15	0.114
ENSG00000181894	ZNF329	Adipose_Subcutaneous	proximal	0.14	0.114
ENSG00000260464	AL049796.1	Colon_Sigmoid	distal	-0.16	0.114
ENSG00000162433	AK4	Adipose_Subcutaneous	rectal	0.18	0.114
ENSG00000278383	AL031673.1	Adipose_Subcutaneous	male	0.14	0.114
ENSG00000215012	RTL10	Adipose_Visceral_Omentum	female	-0.05	0.114
ENSG00000264745	TTC39C-AS1	Cells_EBV-transformed_lymphocytes	overall	-0.03	0.114
ENSG00000134574	DDB2	Whole_Blood	colon	0.12	0.114
ENSG00000144369	FAM171B	Colon_Sigmoid	female	0.08	0.114
ENSG00000170175	CHRNB1	Adipose_Visceral_Omentum	proximal	0.04	0.114
ENSG00000175387	SMAD2	Adipose_Subcutaneous	male	0.09	0.114
ENSG00000143190	POU2F1	Adipose_Subcutaneous	female	-0.24	0.114
ENSG00000132819	RBM38	Adipose_Visceral_Omentum	distal	0.2	0.114
ENSG00000103489	XYLT1	Adipose_Subcutaneous	male	0.13	0.114
ENSG00000269190	FBXO17	Adipose_Subcutaneous	rectal	-0.04	0.114
ENSG00000108784	NAGLU	Adipose_Visceral_Omentum	rectal	-0.13	0.114
ENSG00000135845	PIGC	Adipose_Subcutaneous	rectal	0.1	0.114
ENSG00000105619	TFPT	Cells_EBV-transformed_lymphocytes	overall	-0.07	0.114
ENSG00000169258	GPRIN1	Colon_Transverse	rectal	0.12	0.114
ENSG00000245954	LINC02273	Cells_EBV-transformed_lymphocytes	proximal	-0.04	0.114
ENSG00000163126	ANKRD23	Adipose_Subcutaneous	distal	0.29	0.114
ENSG00000106330	MOSPD3	Whole_Blood	rectal	0.02	0.114
ENSG00000243926	TIPARP-AS1	Whole_Blood	colon	0.2	0.114
ENSG00000156869	FRRS1	Whole_Blood	colon	0.04	0.114
ENSG00000180611	MB21D2	Adipose_Visceral_Omentum	proximal	-0.34	0.114
ENSG00000187824	TMEM220	Adipose_Visceral_Omentum	rectal	-0.04	0.114
ENSG00000204228	HSD17B8	Adipose_Subcutaneous	overall	0.03	0.114
ENSG00000273729	AC007686.3	Adipose_Visceral_Omentum	female	-0.17	0.114
ENSG00000145730	PAM	Adipose_Visceral_Omentum	colon	0.21	0.114
ENSG00000269560	AC010422.4	Colon_Sigmoid	colon	0.02	0.114
ENSG00000115216	NRBP1	Whole_Blood	proximal	-0.1	0.114
ENSG00000122547	EEPD1	Colon_Sigmoid	colon	0.04	0.114
ENSG00000235351	AC114730.3	Adipose_Subcutaneous	distal	-0.07	0.114
ENSG00000213949	ITGA1	Colon_Transverse	overall	0.24	0.114
ENSG00000271204	AC016831.5	Colon_Transverse	distal	0.22	0.114
ENSG00000092529	CAPN3	Colon_Transverse	female	0.2	0.114
ENSG00000136297	MMD2	Colon_Transverse	colon	0.16	0.114
ENSG00000255248	MIR100HG	Colon_Transverse	distal	0.42	0.114
ENSG00000105373	NOP53	Colon_Sigmoid	male	-0.06	0.114
ENSG00000132256	TRIM5	Colon_Sigmoid	female	-0.1	0.114
ENSG00000183741	CBX6	Adipose_Subcutaneous	female	-0.07	0.114
ENSG00000078699	CBFA2T2	Whole_Blood	colon	-0.08	0.114
ENSG00000249685	AC079921.2	Adipose_Subcutaneous	rectal	-0.05	0.114
ENSG00000085998	POMGNT1	Adipose_Subcutaneous	female	0.09	0.114
ENSG00000101004	NINL	Colon_Transverse	rectal	-0.09	0.114
ENSG00000137266	SLC22A23	Colon_Sigmoid	colon	-0.11	0.114
ENSG00000198502	HLA-DRB5	Adipose_Subcutaneous	female	-0.13	0.114
ENSG00000254427	LINC02696	Colon_Sigmoid	female	0.03	0.114
ENSG00000092847	AGO1	Adipose_Subcutaneous	colon	1.5	0.114
ENSG00000204256	BRD2	Adipose_Subcutaneous	rectal	0.66	0.114
ENSG00000273004	AL078644.2	Cells_EBV-transformed_lymphocytes	rectal	0.2	0.114
ENSG00000230658	KLHL7-DT	Colon_Transverse	proximal	0.02	0.114
ENSG00000183605	SFXN4	Colon_Transverse	rectal	-0.02	0.114
ENSG00000279141	AL590226.2	Colon_Sigmoid	male	0.12	0.114
ENSG00000246640	PICART1	Colon_Sigmoid	distal	-0.09	0.114
ENSG00000185829	ARL17A	Cells_EBV-transformed_lymphocytes	rectal	-0.08	0.114
ENSG00000032742	IFT88	Cells_EBV-transformed_lymphocytes	male	-0.04	0.114
ENSG00000213221	DNLZ	Whole_Blood	colon	0.02	0.114
ENSG00000273188	AL022328.3	Cells_EBV-transformed_lymphocytes	overall	-0.22	0.114
ENSG00000198342	ZNF442	Whole_Blood	distal	0.11	0.114
ENSG00000148358	GPR107	Adipose_Visceral_Omentum	distal	-0.2	0.114
ENSG00000271811	Z97200.1	Colon_Transverse	proximal	-0.05	0.114
ENSG00000175697	GPR156	Adipose_Visceral_Omentum	female	-0.07	0.114
ENSG00000183307	TMEM121B	Adipose_Subcutaneous	female	0.14	0.114
ENSG00000176049	JAKMIP2	Adipose_Subcutaneous	overall	0.06	0.114
ENSG00000164754	RAD21	Adipose_Visceral_Omentum	rectal	-0.09	0.114
ENSG00000124491	F13A1	Whole_Blood	rectal	-0.07	0.114
ENSG00000278768	BACE1-AS	Colon_Sigmoid	female	0.11	0.114
ENSG00000230510	PPP5D1	Adipose_Subcutaneous	female	-0.12	0.114
ENSG00000189042	ZNF567	Adipose_Subcutaneous	male	0.08	0.114
ENSG00000105287	PRKD2	Adipose_Subcutaneous	overall	-0.03	0.114
ENSG00000120333	MRPS14	Adipose_Visceral_Omentum	distal	-0.32	0.114
ENSG00000032444	PNPLA6	Colon_Transverse	rectal	-0.08	0.114
ENSG00000122490	SLC66A2	Whole_Blood	proximal	-0.05	0.114
ENSG00000148288	GBGT1	Colon_Sigmoid	overall	0.31	0.114
ENSG00000238142	BX284668.5	Colon_Sigmoid	male	-0.06	0.114
ENSG00000128805	ARHGAP22	Adipose_Subcutaneous	rectal	0.07	0.114
ENSG00000140254	DUOXA1	Colon_Sigmoid	colon	0.13	0.114
ENSG00000179361	ARID3B	Whole_Blood	female	-0.2	0.114
ENSG00000148841	ITPRIP	Colon_Transverse	rectal	0.16	0.114
ENSG00000258181	AC008083.3	Adipose_Visceral_Omentum	overall	-0.03	0.114
ENSG00000185838	GNB1L	Adipose_Visceral_Omentum	distal	0.06	0.114
ENSG00000115084	SLC35F5	Cells_EBV-transformed_lymphocytes	colon	0.06	0.114
ENSG00000139508	SLC46A3	Adipose_Subcutaneous	overall	0.07	0.114
ENSG00000164002	EXO5	Colon_Transverse	colon	0.07	0.114
ENSG00000145354	CISD2	Colon_Sigmoid	female	0.07	0.114
ENSG00000273035	AC007684.2	Adipose_Visceral_Omentum	overall	0.12	0.114
ENSG00000163781	TOPBP1	Colon_Transverse	proximal	0.28	0.114
ENSG00000110852	CLEC2B	Cells_EBV-transformed_lymphocytes	female	0.08	0.114
ENSG00000100601	ALKBH1	Cells_EBV-transformed_lymphocytes	overall	-0.43	0.114
ENSG00000126088	UROD	Adipose_Subcutaneous	colon	-0.03	0.114
ENSG00000186710	CFAP73	Colon_Transverse	distal	-0.3	0.114
ENSG00000174282	ZBTB4	Colon_Transverse	female	0.22	0.114
ENSG00000140993	TIGD7	Colon_Sigmoid	proximal	-0.06	0.114
ENSG00000214872	SMTNL1	Colon_Transverse	overall	-0.02	0.114
ENSG00000270777	AL158042.1	Colon_Sigmoid	colon	-0.05	0.114
ENSG00000023228	NDUFS1	Cells_EBV-transformed_lymphocytes	rectal	-0.06	0.114
ENSG00000145332	KLHL8	Whole_Blood	proximal	-0.05	0.114
ENSG00000265069	AP002409.1	Adipose_Visceral_Omentum	colon	-0.42	0.114
ENSG00000169231	THBS3	Adipose_Visceral_Omentum	distal	-0.05	0.114
ENSG00000127124	HIVEP3	Colon_Sigmoid	proximal	-0.5	0.114
ENSG00000189042	ZNF567	Adipose_Visceral_Omentum	overall	0.05	0.114
ENSG00000025434	NR1H3	Colon_Sigmoid	male	-0.09	0.114
ENSG00000100336	APOL4	Adipose_Subcutaneous	female	0.03	0.114
ENSG00000140859	KIFC3	Adipose_Subcutaneous	male	0.11	0.114
ENSG00000261504	LINC01686	Adipose_Visceral_Omentum	distal	0.48	0.114
ENSG00000228649	SNHG26	Adipose_Visceral_Omentum	colon	0.07	0.114
ENSG00000168004	PLAAT5	Colon_Sigmoid	proximal	0.15	0.114
ENSG00000177311	ZBTB38	Adipose_Visceral_Omentum	proximal	0.17	0.114
ENSG00000227782	AC002553.1	Colon_Transverse	male	0.22	0.114
ENSG00000276308	AC078880.4	Adipose_Subcutaneous	male	-0.09	0.114
ENSG00000153012	LGI2	Whole_Blood	distal	0.13	0.114
ENSG00000269952	AL117336.1	Colon_Transverse	rectal	-0.24	0.114
ENSG00000203877	RIPPLY2	Colon_Sigmoid	male	0.1	0.114
ENSG00000161405	IKZF3	Colon_Transverse	proximal	0.2	0.114
ENSG00000263603	AC127024.2	Colon_Sigmoid	female	0.07	0.114
ENSG00000255418	LINC02718	Adipose_Visceral_Omentum	male	-0.28	0.114
ENSG00000132718	SYT11	Adipose_Visceral_Omentum	distal	0.16	0.114
ENSG00000164463	CREBRF	Cells_EBV-transformed_lymphocytes	female	-0.12	0.114
ENSG00000175611	LINC00476	Whole_Blood	rectal	-0.03	0.114
ENSG00000048544	MRPS10	Colon_Sigmoid	proximal	-0.03	0.114
ENSG00000101361	NOP56	Adipose_Visceral_Omentum	rectal	0.08	0.114
ENSG00000244687	UBE2V1	Whole_Blood	colon	0.08	0.114
ENSG00000087191	PSMC5	Adipose_Visceral_Omentum	colon	0.04	0.114
ENSG00000272686	AC006333.2	Colon_Transverse	proximal	0.07	0.114
ENSG00000197818	SLC9A8	Colon_Sigmoid	male	0.05	0.114
ENSG00000277851	LINC02391	Adipose_Visceral_Omentum	male	0.08	0.114
ENSG00000186469	GNG2	Adipose_Subcutaneous	male	-0.29	0.114
ENSG00000128266	GNAZ	Colon_Transverse	male	0.13	0.114
ENSG00000282977	PCBP2-OT1	Adipose_Subcutaneous	overall	0.3	0.114
ENSG00000249216	AC105389.2	Adipose_Visceral_Omentum	proximal	0.93	0.114
ENSG00000279636	AL132989.2	Cells_EBV-transformed_lymphocytes	colon	-0.11	0.114
ENSG00000113163	CERT1	Colon_Sigmoid	female	-0.25	0.114
ENSG00000104774	MAN2B1	Whole_Blood	female	0.04	0.114
ENSG00000168952	STXBP6	Colon_Transverse	distal	-0.17	0.114
ENSG00000092470	WDR76	Cells_EBV-transformed_lymphocytes	proximal	-0.11	0.114
ENSG00000100650	SRSF5	Adipose_Visceral_Omentum	female	-0.2	0.114
ENSG00000104442	ARMC1	Adipose_Subcutaneous	colon	0.07	0.114
ENSG00000119772	DNMT3A	Whole_Blood	colon	0.21	0.114
ENSG00000262185	AC005736.1	Colon_Transverse	overall	-0.08	0.114
ENSG00000105722	ERF	Colon_Sigmoid	proximal	0.2	0.114
ENSG00000166295	ANAPC16	Colon_Sigmoid	distal	-0.21	0.114
ENSG00000162722	TRIM58	Adipose_Visceral_Omentum	proximal	0.09	0.114
ENSG00000225855	RUSC1-AS1	Colon_Sigmoid	rectal	0.09	0.114
ENSG00000130560	UBAC1	Adipose_Subcutaneous	male	0.04	0.114
ENSG00000047578	KIAA0556	Whole_Blood	rectal	-0.31	0.114
ENSG00000196547	MAN2A2	Cells_EBV-transformed_lymphocytes	overall	0.09	0.114
ENSG00000235831	BHLHE40-AS1	Colon_Transverse	overall	-0.11	0.114
ENSG00000050344	NFE2L3	Adipose_Subcutaneous	rectal	0.2	0.114
ENSG00000117154	IGSF21	Adipose_Visceral_Omentum	male	0.21	0.114
ENSG00000154856	APCDD1	Colon_Sigmoid	distal	-0.32	0.114
ENSG00000184545	DUSP8	Whole_Blood	female	0.12	0.114
ENSG00000236830	CBR3-AS1	Colon_Sigmoid	rectal	0.21	0.114
ENSG00000148339	SLC25A25	Colon_Transverse	male	-0.21	0.114
ENSG00000262155	LINC02175	Adipose_Visceral_Omentum	distal	0.08	0.114
ENSG00000108061	SHOC2	Whole_Blood	colon	-0.15	0.114
ENSG00000100012	SEC14L3	Whole_Blood	female	0.03	0.114
ENSG00000263276	AC020978.7	Adipose_Subcutaneous	distal	0.1	0.114
ENSG00000243335	KCTD7	Whole_Blood	overall	-0.06	0.114
ENSG00000002919	SNX11	Whole_Blood	distal	-0.05	0.114
ENSG00000223542	AL024497.1	Colon_Sigmoid	proximal	0.04	0.114
ENSG00000204950	LRRC10B	Colon_Sigmoid	rectal	0.09	0.114
ENSG00000225083	GRTP1-AS1	Adipose_Subcutaneous	female	-0.09	0.114
ENSG00000110514	MADD	Colon_Sigmoid	female	0.06	0.114
ENSG00000129083	COPB1	Cells_EBV-transformed_lymphocytes	overall	-0.21	0.114
ENSG00000119535	CSF3R	Whole_Blood	male	0.22	0.114
ENSG00000256043	CTSO	Colon_Sigmoid	female	-0.06	0.114
ENSG00000099958	DERL3	Colon_Sigmoid	distal	0.24	0.114
ENSG00000116138	DNAJC16	Adipose_Visceral_Omentum	overall	0.09	0.114
ENSG00000264575	LINC00526	Adipose_Subcutaneous	proximal	-0.11	0.114
ENSG00000114423	CBLB	Whole_Blood	colon	-0.13	0.114
ENSG00000162551	ALPL	Adipose_Subcutaneous	male	0.18	0.114
ENSG00000130208	APOC1	Colon_Sigmoid	male	0.18	0.114
ENSG00000260855	AL591848.4	Adipose_Visceral_Omentum	distal	0.1	0.114
ENSG00000204186	ZDBF2	Colon_Transverse	overall	0.07	0.114
ENSG00000235049	LINC00940	Colon_Sigmoid	overall	0.11	0.114
ENSG00000262814	MRPL12	Colon_Sigmoid	overall	0.07	0.114
ENSG00000152404	CWF19L2	Cells_EBV-transformed_lymphocytes	colon	-0.04	0.114
ENSG00000171475	WIPF2	Colon_Transverse	rectal	-0.2	0.114
ENSG00000159685	CHCHD6	Adipose_Visceral_Omentum	male	0.11	0.114
ENSG00000176244	ACBD7	Adipose_Subcutaneous	colon	0.11	0.114
ENSG00000105619	TFPT	Colon_Transverse	distal	-0.1	0.114
ENSG00000196378	ZNF34	Adipose_Visceral_Omentum	proximal	0.04	0.114
ENSG00000250208	FZD10-AS1	Adipose_Visceral_Omentum	male	0.09	0.114
ENSG00000123609	NMI	Colon_Transverse	distal	0.12	0.114
ENSG00000100399	CHADL	Colon_Sigmoid	female	-0.26	0.114
ENSG00000162341	TPCN2	Whole_Blood	rectal	0.05	0.114
ENSG00000204619	PPP1R11	Whole_Blood	proximal	-0.12	0.114
ENSG00000188389	PDCD1	Colon_Transverse	colon	0.09	0.114
ENSG00000120798	NR2C1	Adipose_Subcutaneous	rectal	-0.29	0.114
ENSG00000165525	NEMF	Colon_Sigmoid	overall	-0.1	0.114
ENSG00000261824	LINC00662	Colon_Sigmoid	colon	0.06	0.114
ENSG00000100949	RABGGTA	Adipose_Subcutaneous	female	0.13	0.114
ENSG00000213780	GTF2H4	Whole_Blood	overall	0.05	0.114
ENSG00000125107	CNOT1	Adipose_Subcutaneous	overall	-0.08	0.114
ENSG00000111832	RWDD1	Adipose_Visceral_Omentum	distal	0.05	0.114
ENSG00000155858	LSM11	Adipose_Subcutaneous	overall	-9.3	0.114
ENSG00000171495	MROH2B	Colon_Transverse	overall	0.11	0.114
ENSG00000280798	LINC00294	Adipose_Visceral_Omentum	overall	0.03	0.114
ENSG00000255893	AP000786.1	Adipose_Visceral_Omentum	female	-0.02	0.114
ENSG00000167550	RHEBL1	Adipose_Subcutaneous	male	-0.25	0.114
ENSG00000130202	NECTIN2	Whole_Blood	overall	0.02	0.114
ENSG00000213923	CSNK1E	Colon_Sigmoid	male	0.2	0.114
ENSG00000277840	AC026368.1	Adipose_Subcutaneous	overall	-0.07	0.114
ENSG00000174837	ADGRE1	Whole_Blood	colon	-0.05	0.114
ENSG00000170092	SPDYE5	Whole_Blood	male	0.11	0.114
ENSG00000174123	TLR10	Whole_Blood	male	0.14	0.114
ENSG00000151773	CCDC122	Whole_Blood	overall	-0.02	0.114
ENSG00000124587	PEX6	Adipose_Subcutaneous	overall	0.01	0.114
ENSG00000006453	BAIAP2L1	Colon_Sigmoid	overall	-0.06	0.114
ENSG00000145244	CORIN	Adipose_Subcutaneous	distal	-0.41	0.114
ENSG00000089157	RPLP0	Adipose_Visceral_Omentum	male	0.11	0.114
ENSG00000137700	SLC37A4	Colon_Sigmoid	distal	0.09	0.114
ENSG00000119782	FKBP1B	Whole_Blood	female	0.09	0.114
ENSG00000277806	AC006213.4	Cells_EBV-transformed_lymphocytes	overall	0.13	0.114
ENSG00000226471	Z93930.2	Colon_Transverse	distal	0.49	0.114
ENSG00000104312	RIPK2	Colon_Sigmoid	overall	-0.1	0.114
ENSG00000234745	HLA-B	Colon_Transverse	proximal	-0.08	0.114
ENSG00000164535	DAGLB	Cells_EBV-transformed_lymphocytes	male	0.03	0.114
ENSG00000259704	AC124248.1	Colon_Transverse	female	0.2	0.114
ENSG00000186453	FAM228A	Colon_Transverse	rectal	-0.03	0.114
ENSG00000245954	LINC02273	Adipose_Visceral_Omentum	proximal	-0.04	0.114
ENSG00000267169	AC022098.1	Colon_Sigmoid	distal	0.3	0.114
ENSG00000245330	AP005717.1	Colon_Sigmoid	overall	-0.04	0.114
ENSG00000182372	CLN8	Colon_Transverse	proximal	-0.06	0.114
ENSG00000124422	USP22	Colon_Transverse	overall	-0.04	0.114
ENSG00000185019	UBOX5	Adipose_Visceral_Omentum	proximal	-0.06	0.114
ENSG00000228172	AL020996.1	Cells_EBV-transformed_lymphocytes	colon	0.18	0.114
ENSG00000099260	PALMD	Adipose_Visceral_Omentum	colon	-0.09	0.114
ENSG00000162413	KLHL21	Colon_Transverse	distal	-0.2	0.114
ENSG00000162591	MEGF6	Whole_Blood	overall	-0.05	0.114
ENSG00000172354	GNB2	Colon_Transverse	colon	-0.13	0.114
ENSG00000119396	RAB14	Adipose_Visceral_Omentum	female	-0.12	0.114
ENSG00000135835	KIAA1614	Adipose_Subcutaneous	proximal	0.11	0.114
ENSG00000253731	PCDHGA6	Colon_Transverse	rectal	-0.28	0.114
ENSG00000161888	SPC24	Cells_EBV-transformed_lymphocytes	distal	0.06	0.114
ENSG00000162971	TYW5	Colon_Transverse	female	-0.09	0.114
ENSG00000183723	CMTM4	Adipose_Subcutaneous	proximal	-1.22	0.114
ENSG00000164989	CCDC171	Colon_Transverse	male	-0.13	0.114
ENSG00000102904	TSNAXIP1	Adipose_Subcutaneous	male	0.09	0.114
ENSG00000246560	UBE2D3-AS1	Colon_Transverse	proximal	-0.11	0.114
ENSG00000198642	KLHL9	Adipose_Subcutaneous	proximal	-0.27	0.114
ENSG00000223393	AL118511.1	Adipose_Visceral_Omentum	male	0.18	0.114
ENSG00000254254	AC012349.1	Colon_Sigmoid	colon	0.28	0.114
ENSG00000229124	VIM-AS1	Whole_Blood	proximal	-0.14	0.114
ENSG00000139182	CLSTN3	Colon_Sigmoid	male	0.04	0.114
ENSG00000002919	SNX11	Whole_Blood	overall	-0.03	0.114
ENSG00000179832	MROH1	Cells_EBV-transformed_lymphocytes	colon	-0.11	0.114
ENSG00000247315	ZCCHC3	Colon_Sigmoid	distal	-0.66	0.114
ENSG00000178896	EXOSC4	Colon_Transverse	colon	2.26	0.114
ENSG00000204581	ACOXL-AS1	Cells_EBV-transformed_lymphocytes	overall	0.07	0.114
ENSG00000182871	COL18A1	Adipose_Visceral_Omentum	overall	-0.04	0.114
ENSG00000145725	PPIP5K2	Colon_Sigmoid	overall	-0.05	0.114
ENSG00000233554	B4GALT1-AS1	Colon_Transverse	proximal	0.23	0.114
ENSG00000248996	AC145098.1	Adipose_Subcutaneous	overall	0.12	0.114
ENSG00000104529	EEF1D	Colon_Sigmoid	colon	0.28	0.114
ENSG00000272402	AL031775.2	Colon_Transverse	colon	0.17	0.114
ENSG00000270154	AC130352.1	Adipose_Visceral_Omentum	proximal	-0.15	0.114
ENSG00000259954	IL21R-AS1	Adipose_Subcutaneous	overall	0.03	0.114
ENSG00000214087	ARL16	Cells_EBV-transformed_lymphocytes	overall	0.01	0.114
ENSG00000011132	APBA3	Whole_Blood	colon	-0.06	0.114
ENSG00000204220	PFDN6	Colon_Sigmoid	proximal	0.14	0.114
ENSG00000212127	TAS2R14	Adipose_Visceral_Omentum	female	0.03	0.114
ENSG00000123200	ZC3H13	Colon_Transverse	proximal	0.12	0.114
ENSG00000176293	ZNF135	Cells_EBV-transformed_lymphocytes	rectal	0.1	0.114
ENSG00000253297	AC008627.1	Colon_Sigmoid	rectal	-0.42	0.114
ENSG00000204604	ZNF468	Colon_Transverse	colon	-0.05	0.114
ENSG00000197992	CLEC9A	Adipose_Visceral_Omentum	female	-0.31	0.114
ENSG00000260077	AC104794.3	Whole_Blood	male	-0.04	0.114
ENSG00000139405	RITA1	Whole_Blood	female	-0.2	0.114
ENSG00000166822	TMEM170A	Colon_Sigmoid	proximal	0.09	0.114
ENSG00000205238	SPDYE2	Colon_Transverse	rectal	-1.16	0.114
ENSG00000110675	ELMOD1	Colon_Transverse	distal	0.1	0.114
ENSG00000138119	MYOF	Colon_Transverse	colon	-0.27	0.114
ENSG00000173457	PPP1R14B	Colon_Transverse	colon	-0.04	0.114
ENSG00000240403	KIR3DL2	Whole_Blood	overall	-0.18	0.114
ENSG00000120889	TNFRSF10B	Colon_Sigmoid	female	-0.28	0.114
ENSG00000270001	AL121894.2	Colon_Transverse	colon	-0.13	0.114
ENSG00000240065	PSMB9	Adipose_Subcutaneous	colon	0.03	0.114
ENSG00000012983	MAP4K5	Adipose_Visceral_Omentum	proximal	-0.09	0.114
ENSG00000145794	MEGF10	Adipose_Visceral_Omentum	overall	0.1	0.114
ENSG00000253317	AC078906.1	Cells_EBV-transformed_lymphocytes	rectal	0.07	0.114
ENSG00000267838	AC245884.8	Whole_Blood	distal	-0.03	0.114
ENSG00000230325	AL359921.1	Colon_Transverse	proximal	-0.07	0.114
ENSG00000109519	GRPEL1	Colon_Transverse	proximal	-0.09	0.114
ENSG00000087191	PSMC5	Adipose_Subcutaneous	colon	0.04	0.114
ENSG00000104687	GSR	Adipose_Visceral_Omentum	male	0.13	0.114
ENSG00000229891	LINC01315	Adipose_Subcutaneous	distal	-0.1	0.114
ENSG00000061656	SPAG4	Adipose_Visceral_Omentum	colon	-0.14	0.114
ENSG00000169299	PGM2	Colon_Sigmoid	colon	0.04	0.114
ENSG00000198353	HOXC4	Colon_Transverse	female	0.34	0.114
ENSG00000238160	AC116366.2	Whole_Blood	colon	-0.18	0.114
ENSG00000166822	TMEM170A	Adipose_Subcutaneous	overall	0.09	0.114
ENSG00000036530	CYP46A1	Colon_Sigmoid	rectal	0.15	0.114
ENSG00000270681	AC095055.1	Cells_EBV-transformed_lymphocytes	overall	0.12	0.114
ENSG00000163125	RPRD2	Colon_Transverse	female	0.11	0.114
ENSG00000145743	FBXL17	Whole_Blood	overall	0.07	0.114
ENSG00000203965	EFCAB7	Whole_Blood	colon	0.07	0.114
ENSG00000162551	ALPL	Whole_Blood	rectal	-0.21	0.114
ENSG00000166821	PEX11A	Cells_EBV-transformed_lymphocytes	female	-0.07	0.114
ENSG00000135457	TFCP2	Adipose_Subcutaneous	female	0.31	0.114
ENSG00000103227	LMF1	Colon_Transverse	overall	0.08	0.114
ENSG00000100347	SAMM50	Adipose_Visceral_Omentum	rectal	0.04	0.114
ENSG00000177600	RPLP2	Adipose_Visceral_Omentum	overall	-0.04	0.114
ENSG00000273308	AC024560.3	Adipose_Subcutaneous	proximal	-0.74	0.114
ENSG00000172543	CTSW	Adipose_Visceral_Omentum	female	-0.03	0.114
ENSG00000101210	EEF1A2	Colon_Sigmoid	rectal	0.45	0.114
ENSG00000112081	SRSF3	Whole_Blood	male	0.29	0.114
ENSG00000157540	DYRK1A	Adipose_Subcutaneous	male	-0.08	0.114
ENSG00000157036	EXOG	Colon_Transverse	overall	0.06	0.114
ENSG00000205238	SPDYE2	Cells_EBV-transformed_lymphocytes	rectal	-1.72	0.114
ENSG00000168661	ZNF30	Adipose_Visceral_Omentum	male	0.22	0.114
ENSG00000115825	PRKD3	Adipose_Visceral_Omentum	rectal	0.06	0.114
ENSG00000121578	B4GALT4	Adipose_Subcutaneous	male	0.09	0.114
ENSG00000178409	BEND3	Colon_Transverse	proximal	-0.12	0.114
ENSG00000152932	RAB3C	Adipose_Visceral_Omentum	colon	-0.06	0.114
ENSG00000197977	ELOVL2	Cells_EBV-transformed_lymphocytes	proximal	-0.11	0.114
ENSG00000105289	TJP3	Whole_Blood	male	0.07	0.114
ENSG00000147457	CHMP7	Adipose_Visceral_Omentum	male	-0.09	0.114
ENSG00000108788	MLX	Colon_Sigmoid	distal	-0.37	0.114
ENSG00000272391	POM121C	Colon_Sigmoid	colon	0.14	0.114
ENSG00000171729	TMEM51	Adipose_Visceral_Omentum	female	-0.09	0.114
ENSG00000176834	VSIG10	Adipose_Subcutaneous	distal	-0.04	0.114
ENSG00000185008	ROBO2	Colon_Sigmoid	overall	-0.23	0.114
ENSG00000109445	ZNF330	Colon_Sigmoid	overall	0.03	0.114
ENSG00000188389	PDCD1	Adipose_Subcutaneous	female	-0.06	0.114
ENSG00000171604	CXXC5	Whole_Blood	distal	-0.09	0.114
ENSG00000184206	GOLGA6L4	Colon_Sigmoid	overall	-0.03	0.114
ENSG00000188735	TMEM120B	Adipose_Subcutaneous	female	-1.45	0.114
ENSG00000279954	BX324167.2	Colon_Transverse	colon	-0.14	0.114
ENSG00000169180	XPO6	Colon_Sigmoid	colon	0.06	0.114
ENSG00000121101	TEX14	Cells_EBV-transformed_lymphocytes	distal	-0.07	0.114
ENSG00000166148	AVPR1A	Adipose_Visceral_Omentum	female	-0.16	0.114
ENSG00000142039	CCDC97	Adipose_Visceral_Omentum	male	0.09	0.114
ENSG00000101474	APMAP	Adipose_Subcutaneous	overall	-0.07	0.114
ENSG00000275088	AC026469.1	Adipose_Visceral_Omentum	distal	0.09	0.114
ENSG00000219481	NBPF1	Whole_Blood	female	0.06	0.114
ENSG00000119614	VSX2	Adipose_Subcutaneous	proximal	0.06	0.114
ENSG00000100271	TTLL1	Colon_Transverse	proximal	0.13	0.114
ENSG00000106479	ZNF862	Adipose_Visceral_Omentum	proximal	0.13	0.114
ENSG00000254703	SENCR	Adipose_Subcutaneous	proximal	0.23	0.114
ENSG00000128283	CDC42EP1	Adipose_Visceral_Omentum	colon	-0.1	0.114
ENSG00000271366	AC002128.2	Cells_EBV-transformed_lymphocytes	distal	-0.1	0.114
ENSG00000250208	FZD10-AS1	Colon_Transverse	proximal	0.12	0.114
ENSG00000126266	FFAR1	Colon_Sigmoid	rectal	0.05	0.114
ENSG00000258701	LINC00638	Adipose_Subcutaneous	female	-0.05	0.114
ENSG00000180776	ZDHHC20	Adipose_Visceral_Omentum	male	0.04	0.114
ENSG00000215305	VPS16	Adipose_Subcutaneous	male	0.08	0.114
ENSG00000185808	PIGP	Cells_EBV-transformed_lymphocytes	male	-0.03	0.114
ENSG00000188611	ASAH2	Colon_Transverse	distal	0.04	0.114
ENSG00000198464	ZNF480	Cells_EBV-transformed_lymphocytes	proximal	-0.14	0.114
ENSG00000231305	AC112484.1	Colon_Sigmoid	proximal	-0.04	0.114
ENSG00000185774	KCNIP4	Adipose_Visceral_Omentum	rectal	-0.19	0.114
ENSG00000241684	ADAMTS9-AS2	Adipose_Visceral_Omentum	rectal	-0.19	0.114
ENSG00000125520	SLC2A4RG	Whole_Blood	overall	-0.15	0.114
ENSG00000168118	RAB4A	Colon_Transverse	female	0.12	0.114
ENSG00000255557	AP001266.2	Whole_Blood	distal	0.08	0.114
ENSG00000278768	BACE1-AS	Colon_Transverse	female	0.11	0.114
ENSG00000150459	SAP18	Whole_Blood	female	0.1	0.114
ENSG00000179151	EDC3	Adipose_Visceral_Omentum	colon	0.11	0.114
ENSG00000197928	ZNF677	Colon_Transverse	rectal	-0.07	0.114
ENSG00000173950	XXYLT1	Colon_Transverse	proximal	0.05	0.114
ENSG00000278740	AC005332.7	Colon_Transverse	proximal	0.04	0.114
ENSG00000145214	DGKQ	Whole_Blood	male	-0.03	0.114
ENSG00000267169	AC022098.1	Adipose_Visceral_Omentum	overall	0.06	0.114
ENSG00000253797	UTP14C	Adipose_Visceral_Omentum	distal	-1.73	0.114
ENSG00000256092	SBNO1-AS1	Adipose_Visceral_Omentum	male	-0.05	0.114
ENSG00000100336	APOL4	Adipose_Visceral_Omentum	female	0.03	0.114
ENSG00000176723	ZNF843	Colon_Sigmoid	overall	0.06	0.114
ENSG00000109445	ZNF330	Whole_Blood	overall	0.14	0.114
ENSG00000161526	SAP30BP	Colon_Transverse	rectal	0.35	0.114
ENSG00000072952	MRVI1	Adipose_Subcutaneous	rectal	0.24	0.114
ENSG00000198959	TGM2	Colon_Sigmoid	colon	0.14	0.114
ENSG00000181827	RFX7	Colon_Sigmoid	female	-0.05	0.114
ENSG00000081320	STK17B	Colon_Sigmoid	distal	-0.1	0.114
ENSG00000187231	SESTD1	Colon_Sigmoid	distal	0.18	0.114
ENSG00000177103	DSCAML1	Colon_Sigmoid	overall	0.04	0.114
ENSG00000110888	CAPRIN2	Whole_Blood	rectal	0.06	0.114
ENSG00000125814	NAPB	Whole_Blood	female	0.12	0.114
ENSG00000054282	SDCCAG8	Adipose_Subcutaneous	male	0.04	0.114
ENSG00000228794	LINC01128	Whole_Blood	male	-0.12	0.114
ENSG00000163412	EIF4E3	Whole_Blood	female	-0.33	0.114
ENSG00000206560	ANKRD28	Colon_Transverse	male	0.17	0.114
ENSG00000237352	LINC01358	Adipose_Visceral_Omentum	female	-0.1	0.114
ENSG00000111641	NOP2	Colon_Transverse	proximal	0.39	0.114
ENSG00000109065	NAT9	Whole_Blood	rectal	-0.15	0.115
ENSG00000008517	IL32	Colon_Sigmoid	overall	0.1	0.115
ENSG00000178951	ZBTB7A	Colon_Transverse	colon	0.14	0.115
ENSG00000269343	ZNF587B	Colon_Transverse	female	0.1	0.115
ENSG00000167378	IRGQ	Adipose_Subcutaneous	overall	0.09	0.115
ENSG00000142556	ZNF614	Colon_Transverse	rectal	-0.08	0.115
ENSG00000258666	AL157871.4	Whole_Blood	colon	0.04	0.115
ENSG00000119227	PIGZ	Cells_EBV-transformed_lymphocytes	rectal	0.06	0.115
ENSG00000243678	NME2	Colon_Sigmoid	female	-0.03	0.115
ENSG00000069011	PITX1	Colon_Transverse	female	0.11	0.115
ENSG00000122958	VPS26A	Adipose_Subcutaneous	male	0.18	0.115
ENSG00000105341	DMAC2	Cells_EBV-transformed_lymphocytes	overall	0.11	0.115
ENSG00000145850	TIMD4	Adipose_Visceral_Omentum	proximal	0.31	0.115
ENSG00000134287	ARF3	Colon_Sigmoid	colon	-0.31	0.115
ENSG00000118526	TCF21	Adipose_Subcutaneous	male	0.06	0.115
ENSG00000131148	EMC8	Adipose_Visceral_Omentum	overall	-0.34	0.115
ENSG00000122870	BICC1	Adipose_Subcutaneous	colon	-0.05	0.115
ENSG00000236423	LINC01134	Adipose_Subcutaneous	rectal	0.11	0.115
ENSG00000197114	ZGPAT	Whole_Blood	distal	-0.14	0.115
ENSG00000136717	BIN1	Adipose_Subcutaneous	female	-0.1	0.115
ENSG00000253595	LINC01300	Colon_Transverse	colon	-0.2	0.115
ENSG00000197165	SULT1A2	Adipose_Visceral_Omentum	distal	0.04	0.115
ENSG00000080345	RIF1	Adipose_Subcutaneous	distal	0.04	0.115
ENSG00000184144	CNTN2	Adipose_Visceral_Omentum	rectal	0.12	0.115
ENSG00000155158	TTC39B	Whole_Blood	overall	-0.03	0.115
ENSG00000249996	AC106786.2	Adipose_Visceral_Omentum	overall	-0.06	0.115
ENSG00000118263	KLF7	Adipose_Subcutaneous	rectal	-0.23	0.115
ENSG00000162729	IGSF8	Adipose_Visceral_Omentum	male	-0.06	0.115
ENSG00000172613	RAD9A	Adipose_Visceral_Omentum	female	-1.27	0.115
ENSG00000281406	BLACAT1	Colon_Sigmoid	distal	0.28	0.115
ENSG00000181830	SLC35C1	Cells_EBV-transformed_lymphocytes	female	0.08	0.115
ENSG00000261824	LINC00662	Cells_EBV-transformed_lymphocytes	overall	0.14	0.115
ENSG00000272656	AC024933.1	Adipose_Visceral_Omentum	male	-0.05	0.115
ENSG00000243660	ZNF487	Colon_Transverse	distal	-0.2	0.115
ENSG00000100865	CINP	Whole_Blood	colon	-0.04	0.115
ENSG00000127418	FGFRL1	Colon_Sigmoid	colon	-0.08	0.115
ENSG00000104953	TLE6	Adipose_Visceral_Omentum	colon	-0.04	0.115
ENSG00000105519	CAPS	Adipose_Subcutaneous	colon	-0.04	0.115
ENSG00000167191	GPRC5B	Colon_Sigmoid	rectal	-0.09	0.115
ENSG00000224086	AC245452.1	Adipose_Subcutaneous	rectal	0.04	0.115
ENSG00000274173	AL035661.1	Adipose_Subcutaneous	proximal	0.16	0.115
ENSG00000159733	ZFYVE28	Colon_Sigmoid	distal	-0.04	0.115
ENSG00000170017	ALCAM	Colon_Transverse	proximal	-0.11	0.115
ENSG00000213085	CFAP45	Adipose_Subcutaneous	rectal	-0.23	0.115
ENSG00000104626	ERI1	Adipose_Subcutaneous	colon	0.16	0.115
ENSG00000183378	OVCH2	Adipose_Visceral_Omentum	overall	0.11	0.115
ENSG00000143772	ITPKB	Whole_Blood	proximal	-0.09	0.115
ENSG00000086619	ERO1B	Adipose_Subcutaneous	distal	0.07	0.115
ENSG00000143842	SOX13	Adipose_Subcutaneous	proximal	0.13	0.115
ENSG00000228434	AC004951.1	Adipose_Subcutaneous	overall	-0.12	0.115
ENSG00000170426	SDR9C7	Colon_Transverse	overall	0.28	0.115
ENSG00000145734	BDP1	Colon_Sigmoid	male	0.15	0.115
ENSG00000111271	ACAD10	Adipose_Visceral_Omentum	rectal	0.33	0.115
ENSG00000169689	CENPX	Colon_Sigmoid	colon	-0.02	0.115
ENSG00000175213	ZNF408	Colon_Transverse	female	0.11	0.115
ENSG00000204603	LINC01257	Adipose_Subcutaneous	male	0.12	0.115
ENSG00000259868	AL163952.1	Colon_Sigmoid	male	-0.16	0.115
ENSG00000135502	SLC26A10	Cells_EBV-transformed_lymphocytes	female	0.05	0.115
ENSG00000276966	HIST1H4E	Adipose_Visceral_Omentum	colon	0.14	0.115
ENSG00000139697	SBNO1	Adipose_Subcutaneous	distal	0.72	0.115
ENSG00000125910	S1PR4	Cells_EBV-transformed_lymphocytes	colon	-0.08	0.115
ENSG00000233005	AC018742.1	Adipose_Subcutaneous	colon	0.06	0.115
ENSG00000182154	MRPL41	Colon_Sigmoid	colon	-0.05	0.115
ENSG00000170619	COMMD5	Colon_Sigmoid	rectal	-0.09	0.115
ENSG00000127472	PLA2G5	Colon_Sigmoid	distal	-0.07	0.115
ENSG00000108387	SEPTIN4	Colon_Transverse	distal	1.27	0.115
ENSG00000118600	RXYLT1	Whole_Blood	proximal	-0.65	0.115
ENSG00000019169	MARCO	Whole_Blood	female	-0.08	0.115
ENSG00000167881	SRP68	Adipose_Visceral_Omentum	rectal	0.16	0.115
ENSG00000262468	LINC01569	Cells_EBV-transformed_lymphocytes	male	-0.09	0.115
ENSG00000080298	RFX3	Colon_Sigmoid	female	-0.1	0.115
ENSG00000258559	AC005519.1	Adipose_Visceral_Omentum	distal	0.05	0.115
ENSG00000204104	TRAF3IP1	Cells_EBV-transformed_lymphocytes	male	0.1	0.115
ENSG00000198842	DUSP27	Adipose_Subcutaneous	female	-0.36	0.115
ENSG00000054523	KIF1B	Adipose_Visceral_Omentum	colon	0.05	0.115
ENSG00000128656	CHN1	Adipose_Subcutaneous	overall	0.03	0.115
ENSG00000236519	LINC01424	Adipose_Visceral_Omentum	colon	-0.15	0.115
ENSG00000226251	LINC02608	Adipose_Visceral_Omentum	rectal	-0.03	0.115
ENSG00000095787	WAC	Adipose_Visceral_Omentum	distal	-0.07	0.115
ENSG00000127191	TRAF2	Colon_Transverse	rectal	-0.27	0.115
ENSG00000106733	NMRK1	Adipose_Subcutaneous	colon	0.02	0.115
ENSG00000108518	PFN1	Adipose_Subcutaneous	overall	0.12	0.115
ENSG00000260855	AL591848.4	Adipose_Visceral_Omentum	female	0.09	0.115
ENSG00000135953	MFSD9	Whole_Blood	male	-0.02	0.115
ENSG00000124091	GCNT7	Whole_Blood	distal	0.1	0.115
ENSG00000228274	AL021707.2	Colon_Transverse	male	0.07	0.115
ENSG00000232388	SMIM26	Colon_Transverse	distal	0.08	0.115
ENSG00000167107	ACSF2	Cells_EBV-transformed_lymphocytes	female	0.25	0.115
ENSG00000145349	CAMK2D	Whole_Blood	overall	0.08	0.115
ENSG00000238184	CD81-AS1	Adipose_Visceral_Omentum	colon	0.07	0.115
ENSG00000104228	TRIM35	Colon_Sigmoid	overall	-0.15	0.115
ENSG00000225697	SLC26A6	Cells_EBV-transformed_lymphocytes	proximal	-0.13	0.115
ENSG00000131591	C1orf159	Adipose_Visceral_Omentum	female	0.05	0.115
ENSG00000042062	RIPOR3	Adipose_Visceral_Omentum	male	0.1	0.115
ENSG00000086102	NFX1	Adipose_Visceral_Omentum	female	0.09	0.115
ENSG00000149150	SLC43A1	Adipose_Visceral_Omentum	proximal	-0.2	0.115
ENSG00000103549	RNF40	Colon_Transverse	overall	0.05	0.115
ENSG00000234617	SNRK-AS1	Adipose_Subcutaneous	overall	-0.17	0.115
ENSG00000272341	AL137003.2	Colon_Transverse	distal	-0.16	0.115
ENSG00000167800	TBX10	Colon_Sigmoid	distal	-0.18	0.115
ENSG00000186994	KANK3	Adipose_Visceral_Omentum	distal	0.13	0.115
ENSG00000197774	EME2	Adipose_Visceral_Omentum	colon	-0.12	0.115
ENSG00000103723	AP3B2	Adipose_Visceral_Omentum	rectal	0.02	0.115
ENSG00000214022	REPIN1	Adipose_Visceral_Omentum	male	0.05	0.115
ENSG00000113758	DBN1	Colon_Transverse	rectal	-0.15	0.115
ENSG00000124357	NAGK	Adipose_Subcutaneous	male	-0.07	0.115
ENSG00000183605	SFXN4	Adipose_Visceral_Omentum	rectal	-0.02	0.115
ENSG00000129910	CDH15	Adipose_Visceral_Omentum	colon	0.06	0.115
ENSG00000184992	BRI3BP	Whole_Blood	male	-0.11	0.115
ENSG00000078177	N4BP2	Whole_Blood	male	0.07	0.115
ENSG00000184845	DRD1	Adipose_Subcutaneous	distal	-0.11	0.115
ENSG00000186432	KPNA4	Adipose_Subcutaneous	proximal	0.14	0.115
ENSG00000148396	SEC16A	Adipose_Subcutaneous	female	0.05	0.115
ENSG00000197989	SNHG12	Adipose_Subcutaneous	distal	0.15	0.115
ENSG00000170891	CYTL1	Whole_Blood	male	-0.04	0.115
ENSG00000145734	BDP1	Cells_EBV-transformed_lymphocytes	male	0.27	0.115
ENSG00000141756	FKBP10	Adipose_Visceral_Omentum	male	-0.25	0.115
ENSG00000225075	AL603832.1	Colon_Sigmoid	distal	-0.26	0.115
ENSG00000213585	VDAC1	Adipose_Subcutaneous	overall	-0.1	0.115
ENSG00000196642	RABL6	Colon_Transverse	distal	-0.05	0.115
ENSG00000127980	PEX1	Cells_EBV-transformed_lymphocytes	rectal	-0.13	0.115
ENSG00000148356	LRSAM1	Colon_Sigmoid	proximal	0.18	0.115
ENSG00000206344	HCG27	Adipose_Visceral_Omentum	proximal	-0.04	0.115
ENSG00000171723	GPHN	Colon_Transverse	proximal	-0.12	0.115
ENSG00000109854	HTATIP2	Whole_Blood	distal	0.05	0.115
ENSG00000245954	LINC02273	Adipose_Visceral_Omentum	colon	-0.03	0.115
ENSG00000234199	LINC01191	Whole_Blood	female	0.08	0.115
ENSG00000171621	SPSB1	Adipose_Visceral_Omentum	rectal	0.25	0.115
ENSG00000276505	AP000892.3	Colon_Sigmoid	overall	-0.71	0.115
ENSG00000196141	SPATS2L	Adipose_Subcutaneous	female	0.17	0.115
ENSG00000126251	GPR42	Adipose_Subcutaneous	colon	-0.03	0.115
ENSG00000106733	NMRK1	Colon_Transverse	distal	0.02	0.115
ENSG00000130640	TUBGCP2	Cells_EBV-transformed_lymphocytes	proximal	-0.09	0.115
ENSG00000013561	RNF14	Colon_Sigmoid	female	-0.03	0.115
ENSG00000153291	SLC25A27	Colon_Sigmoid	proximal	0.03	0.115
ENSG00000125977	EIF2S2	Adipose_Visceral_Omentum	proximal	-0.19	0.115
ENSG00000092607	TBX15	Colon_Transverse	distal	0.29	0.115
ENSG00000259933	AC009065.2	Colon_Transverse	rectal	-0.15	0.115
ENSG00000146243	IRAK1BP1	Adipose_Subcutaneous	female	-0.07	0.115
ENSG00000047617	ANO2	Colon_Sigmoid	proximal	0.08	0.115
ENSG00000108561	C1QBP	Adipose_Visceral_Omentum	female	-0.28	0.115
ENSG00000172497	ACOT12	Adipose_Subcutaneous	distal	0.08	0.115
ENSG00000188372	ZP3	Adipose_Subcutaneous	colon	0.12	0.115
ENSG00000233081	AL353764.1	Colon_Transverse	proximal	0.12	0.115
ENSG00000224272	AC131097.2	Colon_Sigmoid	male	-0.07	0.115
ENSG00000137076	TLN1	Adipose_Visceral_Omentum	female	-0.07	0.115
ENSG00000112561	TFEB	Colon_Transverse	rectal	0.22	0.115
ENSG00000134873	CLDN10	Whole_Blood	proximal	-0.09	0.115
ENSG00000248174	LINC02268	Colon_Sigmoid	overall	-0.02	0.115
ENSG00000184949	FAM227A	Colon_Sigmoid	proximal	-0.05	0.115
ENSG00000140830	TXNL4B	Cells_EBV-transformed_lymphocytes	rectal	-0.22	0.115
ENSG00000183735	TBK1	Adipose_Visceral_Omentum	female	-0.1	0.115
ENSG00000188687	SLC4A5	Colon_Sigmoid	female	-0.13	0.115
ENSG00000164010	ERMAP	Whole_Blood	rectal	0.06	0.115
ENSG00000086967	MYBPC2	Cells_EBV-transformed_lymphocytes	male	0.05	0.115
ENSG00000153896	ZNF599	Adipose_Subcutaneous	proximal	0.2	0.115
ENSG00000249685	AC079921.2	Colon_Transverse	distal	-0.04	0.115
ENSG00000129993	CBFA2T3	Whole_Blood	colon	0.09	0.115
ENSG00000117153	KLHL12	Adipose_Visceral_Omentum	female	-0.07	0.115
ENSG00000130755	GMFG	Colon_Transverse	male	0.52	0.115
ENSG00000124786	SLC35B3	Whole_Blood	distal	-0.1	0.115
ENSG00000241720	AL158847.1	Colon_Transverse	male	0.15	0.115
ENSG00000132549	VPS13B	Colon_Sigmoid	overall	0.12	0.115
ENSG00000152926	ZNF117	Whole_Blood	overall	-0.07	0.115
ENSG00000110492	MDK	Adipose_Subcutaneous	colon	0.08	0.115
ENSG00000186594	MIR22HG	Colon_Transverse	colon	0.06	0.115
ENSG00000134200	TSHB	Colon_Sigmoid	male	-0.08	0.115
ENSG00000130702	LAMA5	Colon_Sigmoid	female	0.11	0.115
ENSG00000269973	AC010969.2	Colon_Sigmoid	overall	0.03	0.115
ENSG00000121989	ACVR2A	Colon_Transverse	distal	0.07	0.115
ENSG00000130513	GDF15	Adipose_Visceral_Omentum	distal	-0.21	0.115
ENSG00000172375	C2CD2L	Colon_Sigmoid	female	-0.36	0.115
ENSG00000143850	PLEKHA6	Colon_Transverse	distal	0.09	0.115
ENSG00000180822	PSMG4	Colon_Sigmoid	overall	0.03	0.115
ENSG00000100109	TFIP11	Whole_Blood	rectal	-0.02	0.115
ENSG00000165071	TMEM71	Adipose_Visceral_Omentum	overall	0.11	0.115
ENSG00000139921	TMX1	Cells_EBV-transformed_lymphocytes	rectal	0.32	0.115
ENSG00000100079	LGALS2	Adipose_Visceral_Omentum	male	-0.09	0.115
ENSG00000136114	THSD1	Whole_Blood	colon	-0.17	0.115
ENSG00000278765	AC004477.3	Adipose_Subcutaneous	overall	0.04	0.115
ENSG00000035403	VCL	Whole_Blood	male	0.07	0.115
ENSG00000204099	NEU4	Adipose_Subcutaneous	overall	-0.03	0.115
ENSG00000084093	REST	Colon_Sigmoid	rectal	-0.1	0.115
ENSG00000249158	PCDHA11	Adipose_Visceral_Omentum	male	-0.19	0.115
ENSG00000063854	HAGH	Colon_Transverse	proximal	-0.04	0.115
ENSG00000185347	TEDC1	Adipose_Visceral_Omentum	proximal	-0.18	0.115
ENSG00000010278	CD9	Cells_EBV-transformed_lymphocytes	overall	-0.24	0.115
ENSG00000122870	BICC1	Adipose_Visceral_Omentum	colon	-0.05	0.115
ENSG00000228274	AL021707.2	Whole_Blood	male	0.07	0.115
ENSG00000176182	MYPOP	Whole_Blood	colon	0.06	0.115
ENSG00000204577	LILRB3	Adipose_Visceral_Omentum	male	0.11	0.115
ENSG00000155100	OTUD6B	Adipose_Subcutaneous	overall	-0.1	0.115
ENSG00000169359	SLC33A1	Cells_EBV-transformed_lymphocytes	rectal	-0.09	0.115
ENSG00000230510	PPP5D1	Adipose_Visceral_Omentum	overall	-0.05	0.115
ENSG00000131148	EMC8	Colon_Transverse	female	-0.4	0.115
ENSG00000145545	SRD5A1	Whole_Blood	rectal	0.05	0.115
ENSG00000112294	ALDH5A1	Whole_Blood	colon	0.04	0.115
ENSG00000158406	HIST1H4H	Whole_Blood	rectal	0.11	0.115
ENSG00000168092	PAFAH1B2	Whole_Blood	colon	-0.06	0.115
ENSG00000186994	KANK3	Adipose_Subcutaneous	colon	0.06	0.115
ENSG00000234476	LINC02765	Colon_Sigmoid	distal	0.05	0.115
ENSG00000186470	BTN3A2	Cells_EBV-transformed_lymphocytes	colon	-0.02	0.115
ENSG00000259275	AC087477.2	Colon_Transverse	rectal	0.09	0.115
ENSG00000125388	GRK4	Adipose_Subcutaneous	female	-0.03	0.115
ENSG00000167861	HID1	Colon_Transverse	female	0.11	0.115
ENSG00000164989	CCDC171	Adipose_Subcutaneous	female	-0.07	0.115
ENSG00000225697	SLC26A6	Adipose_Visceral_Omentum	proximal	-0.11	0.115
ENSG00000163807	KIAA1143	Whole_Blood	colon	-0.04	0.115
ENSG00000133983	COX16	Adipose_Visceral_Omentum	distal	0.04	0.115
ENSG00000185681	MORN5	Colon_Transverse	distal	-0.07	0.115
ENSG00000168275	COA6	Adipose_Subcutaneous	distal	0.04	0.115
ENSG00000234141	AC006042.4	Colon_Transverse	distal	0.07	0.115
ENSG00000034533	ASTE1	Adipose_Visceral_Omentum	proximal	-0.07	0.115
ENSG00000169905	TOR1AIP2	Adipose_Visceral_Omentum	colon	-0.12	0.115
ENSG00000131435	PDLIM4	Whole_Blood	colon	-0.07	0.115
ENSG00000161955	TNFSF13	Adipose_Subcutaneous	proximal	-0.1	0.115
ENSG00000182993	C12orf60	Whole_Blood	overall	0.04	0.115
ENSG00000151773	CCDC122	Colon_Transverse	overall	-0.02	0.115
ENSG00000101439	CST3	Adipose_Subcutaneous	distal	0.13	0.115
ENSG00000124491	F13A1	Adipose_Subcutaneous	female	-0.14	0.115
ENSG00000104774	MAN2B1	Cells_EBV-transformed_lymphocytes	male	-0.07	0.115
ENSG00000272720	AL022322.1	Adipose_Visceral_Omentum	male	0.08	0.115
ENSG00000186994	KANK3	Adipose_Visceral_Omentum	colon	0.1	0.115
ENSG00000180104	EXOC3	Adipose_Visceral_Omentum	female	-0.04	0.115
ENSG00000273450	AL139124.1	Cells_EBV-transformed_lymphocytes	overall	-0.06	0.115
ENSG00000265992	ESRG	Adipose_Visceral_Omentum	male	-0.07	0.115
ENSG00000158186	MRAS	Adipose_Subcutaneous	male	-0.12	0.115
ENSG00000158292	GPR153	Colon_Sigmoid	proximal	-0.19	0.115
ENSG00000075131	TIPIN	Cells_EBV-transformed_lymphocytes	colon	0.06	0.115
ENSG00000175470	PPP2R2D	Colon_Sigmoid	rectal	0.04	0.115
ENSG00000130270	ATP8B3	Colon_Transverse	female	0.04	0.115
ENSG00000100376	FAM118A	Cells_EBV-transformed_lymphocytes	female	-0.02	0.115
ENSG00000176720	BOK	Colon_Sigmoid	overall	0.06	0.115
ENSG00000112149	CD83	Adipose_Subcutaneous	male	-0.06	0.115
ENSG00000111700	SLCO1B3	Colon_Sigmoid	overall	-0.06	0.115
ENSG00000072071	ADGRL1	Whole_Blood	rectal	0.26	0.115
ENSG00000125977	EIF2S2	Colon_Transverse	male	-0.17	0.115
ENSG00000234745	HLA-B	Cells_EBV-transformed_lymphocytes	overall	-0.07	0.115
ENSG00000161955	TNFSF13	Colon_Sigmoid	colon	0.16	0.115
ENSG00000187688	TRPV2	Adipose_Visceral_Omentum	colon	-0.04	0.115
ENSG00000104320	NBN	Colon_Sigmoid	rectal	0.09	0.115
ENSG00000197183	NOL4L	Whole_Blood	female	-0.08	0.115
ENSG00000032389	EIPR1	Colon_Transverse	colon	-0.23	0.115
ENSG00000169180	XPO6	Colon_Transverse	colon	0.07	0.115
ENSG00000028116	VRK2	Adipose_Subcutaneous	colon	0.07	0.115
ENSG00000106665	CLIP2	Colon_Transverse	male	0.22	0.115
ENSG00000007264	MATK	Adipose_Subcutaneous	colon	-0.21	0.115
ENSG00000260279	AC137932.1	Adipose_Subcutaneous	colon	-0.24	0.115
ENSG00000256540	AC007406.3	Colon_Transverse	rectal	-0.13	0.115
ENSG00000198792	TMEM184B	Adipose_Visceral_Omentum	overall	0.04	0.115
ENSG00000155330	C16orf87	Colon_Transverse	proximal	0.21	0.115
ENSG00000228340	MIR646HG	Whole_Blood	colon	0.06	0.115
ENSG00000153531	ADPRHL1	Adipose_Subcutaneous	proximal	0.12	0.115
ENSG00000143971	ETAA1	Cells_EBV-transformed_lymphocytes	male	0.22	0.115
ENSG00000106330	MOSPD3	Whole_Blood	proximal	0.02	0.115
ENSG00000130158	DOCK6	Colon_Sigmoid	male	0.09	0.115
ENSG00000255237	AC138230.1	Colon_Sigmoid	female	0.33	0.115
ENSG00000173811	CCDC13-AS1	Adipose_Subcutaneous	male	0.03	0.115
ENSG00000147912	FBXO10	Colon_Transverse	distal	0.11	0.115
ENSG00000120669	SOHLH2	Colon_Sigmoid	rectal	0.02	0.115
ENSG00000089091	DZANK1	Colon_Sigmoid	female	0.07	0.115
ENSG00000258711	AL358334.2	Adipose_Subcutaneous	male	0.07	0.115
ENSG00000075089	ACTR6	Adipose_Subcutaneous	distal	0.1	0.115
ENSG00000145014	TMEM44	Adipose_Subcutaneous	rectal	-0.11	0.115
ENSG00000174373	RALGAPA1	Colon_Sigmoid	distal	-0.03	0.115
ENSG00000269514	AC024257.3	Colon_Sigmoid	proximal	-0.11	0.115
ENSG00000228852	AC092802.2	Cells_EBV-transformed_lymphocytes	rectal	-0.09	0.115
ENSG00000184939	ZFP90	Colon_Sigmoid	proximal	0.1	0.115
ENSG00000103187	COTL1	Adipose_Subcutaneous	overall	-0.04	0.115
ENSG00000124920	MYRF	Colon_Transverse	proximal	-0.15	0.115
ENSG00000229388	LINC01715	Colon_Transverse	distal	0.07	0.115
ENSG00000213213	CCDC183	Whole_Blood	proximal	0.11	0.115
ENSG00000072401	UBE2D1	Colon_Sigmoid	female	-1.13	0.115
ENSG00000144134	RABL2A	Adipose_Visceral_Omentum	colon	-0.19	0.115
ENSG00000247287	AL359220.1	Adipose_Subcutaneous	overall	0.16	0.115
ENSG00000026950	BTN3A1	Colon_Sigmoid	proximal	0.04	0.115
ENSG00000226629	LINC00974	Adipose_Visceral_Omentum	female	-0.08	0.115
ENSG00000271789	AL080317.1	Cells_EBV-transformed_lymphocytes	distal	0.15	0.115
ENSG00000229124	VIM-AS1	Whole_Blood	overall	-0.09	0.115
ENSG00000153132	CLGN	Adipose_Visceral_Omentum	female	0.09	0.115
ENSG00000144136	SLC20A1	Colon_Sigmoid	rectal	-0.19	0.115
ENSG00000254636	ARMS2	Adipose_Visceral_Omentum	male	-0.05	0.115
ENSG00000117228	GBP1	Colon_Transverse	distal	0.17	0.115
ENSG00000124134	KCNS1	Whole_Blood	male	-0.14	0.115
ENSG00000003989	SLC7A2	Colon_Transverse	overall	-0.35	0.115
ENSG00000065518	NDUFB4	Colon_Transverse	rectal	-0.2	0.115
ENSG00000074047	GLI2	Colon_Sigmoid	colon	0.39	0.115
ENSG00000224413	AP001476.1	Colon_Sigmoid	distal	0.13	0.115
ENSG00000007080	CCDC124	Adipose_Visceral_Omentum	female	0.05	0.115
ENSG00000249207	AC079921.1	Colon_Sigmoid	distal	0.07	0.115
ENSG00000180263	FGD6	Whole_Blood	proximal	0.1	0.115
ENSG00000234327	AC012146.1	Colon_Transverse	male	0.04	0.115
ENSG00000172086	KRCC1	Colon_Transverse	colon	-0.17	0.115
ENSG00000073067	CYP2W1	Colon_Sigmoid	distal	-0.22	0.115
ENSG00000149636	DSN1	Colon_Sigmoid	female	0.17	0.115
ENSG00000164867	NOS3	Adipose_Visceral_Omentum	overall	0.15	0.115
ENSG00000155858	LSM11	Adipose_Subcutaneous	colon	-11.11	0.115
ENSG00000166405	RIC3	Colon_Transverse	male	0.08	0.115
ENSG00000128815	WDFY4	Adipose_Subcutaneous	distal	-0.09	0.115
ENSG00000103423	DNAJA3	Cells_EBV-transformed_lymphocytes	distal	0.23	0.115
ENSG00000277161	PIGW	Whole_Blood	distal	-0.25	0.115
ENSG00000118922	KLF12	Adipose_Subcutaneous	distal	0.17	0.115
ENSG00000105605	CACNG7	Colon_Sigmoid	female	0.31	0.115
ENSG00000266947	AC022916.1	Colon_Transverse	female	0.07	0.115
ENSG00000139304	PTPRQ	Colon_Sigmoid	colon	-0.19	0.115
ENSG00000230310	AC010422.1	Colon_Transverse	distal	-0.07	0.115
ENSG00000078043	PIAS2	Cells_EBV-transformed_lymphocytes	rectal	0.1	0.115
ENSG00000230438	SERPINB9P1	Whole_Blood	distal	0.04	0.115
ENSG00000176102	CSTF3	Whole_Blood	distal	-0.16	0.115
ENSG00000100360	IFT27	Colon_Sigmoid	distal	0.06	0.115
ENSG00000079257	LXN	Adipose_Subcutaneous	distal	-0.08	0.115
ENSG00000168010	ATG16L2	Colon_Transverse	proximal	-0.11	0.115
ENSG00000168010	ATG16L2	Adipose_Subcutaneous	proximal	-0.13	0.115
ENSG00000165055	METTL2B	Adipose_Visceral_Omentum	rectal	-0.03	0.115
ENSG00000162434	JAK1	Adipose_Subcutaneous	colon	0.09	0.115
ENSG00000264247	LINC00909	Adipose_Subcutaneous	male	0.03	0.115
ENSG00000107614	TRDMT1	Adipose_Visceral_Omentum	male	0.03	0.115
ENSG00000118804	STBD1	Colon_Transverse	overall	-0.05	0.115
ENSG00000181291	TMEM132E	Adipose_Visceral_Omentum	male	-0.08	0.115
ENSG00000281021	AL078581.4	Colon_Transverse	proximal	-0.23	0.115
ENSG00000259291	ZNF710-AS1	Adipose_Subcutaneous	female	0.09	0.115
ENSG00000160194	NDUFV3	Adipose_Subcutaneous	rectal	-0.06	0.115
ENSG00000253394	LINC00534	Whole_Blood	colon	-0.27	0.115
ENSG00000115607	IL18RAP	Adipose_Visceral_Omentum	colon	0.07	0.115
ENSG00000231389	HLA-DPA1	Colon_Sigmoid	female	0.07	0.115
ENSG00000099991	CABIN1	Colon_Transverse	female	-0.09	0.115
ENSG00000154479	CCDC173	Adipose_Subcutaneous	female	-0.16	0.115
ENSG00000105355	PLIN3	Adipose_Subcutaneous	proximal	-0.06	0.115
ENSG00000197558	SSPO	Colon_Transverse	proximal	0.05	0.115
ENSG00000179057	IGSF22	Colon_Transverse	male	0.11	0.115
ENSG00000145536	ADAMTS16	Adipose_Subcutaneous	male	0.24	0.115
ENSG00000212127	TAS2R14	Cells_EBV-transformed_lymphocytes	female	0.06	0.115
ENSG00000274898	AC001226.1	Adipose_Visceral_Omentum	female	0.1	0.115
ENSG00000249592	AC139887.2	Colon_Transverse	male	0.1	0.115
ENSG00000101216	GMEB2	Colon_Sigmoid	rectal	0.07	0.115
ENSG00000274895	AC011700.1	Colon_Transverse	male	-0.05	0.115
ENSG00000086598	TMED2	Adipose_Visceral_Omentum	female	-0.07	0.115
ENSG00000172538	FAM170B	Whole_Blood	overall	0.03	0.115
ENSG00000118402	ELOVL4	Adipose_Visceral_Omentum	proximal	0.06	0.115
ENSG00000120694	HSPH1	Colon_Sigmoid	colon	0.22	0.115
ENSG00000180263	FGD6	Cells_EBV-transformed_lymphocytes	overall	-0.06	0.115
ENSG00000168350	DEGS2	Colon_Transverse	rectal	0.13	0.115
ENSG00000163827	LRRC2	Colon_Sigmoid	female	-0.07	0.115
ENSG00000131773	KHDRBS3	Adipose_Subcutaneous	distal	0.29	0.115
ENSG00000141298	SSH2	Adipose_Visceral_Omentum	proximal	0.67	0.115
ENSG00000109944	JHY	Cells_EBV-transformed_lymphocytes	overall	-0.15	0.115
ENSG00000164398	ACSL6	Whole_Blood	female	-0.05	0.115
ENSG00000269553	U62631.1	Colon_Sigmoid	rectal	0.06	0.115
ENSG00000041802	LSG1	Colon_Sigmoid	overall	-0.02	0.115
ENSG00000114446	IFT57	Whole_Blood	proximal	0.12	0.115
ENSG00000139737	SLAIN1	Colon_Sigmoid	distal	0.14	0.115
ENSG00000249242	TMEM150C	Adipose_Subcutaneous	colon	-0.07	0.115
ENSG00000182628	SKA2	Whole_Blood	proximal	-0.17	0.115
ENSG00000164764	SBSPON	Colon_Sigmoid	male	0.03	0.115
ENSG00000140718	FTO	Whole_Blood	rectal	0.16	0.115
ENSG00000014824	SLC30A9	Colon_Sigmoid	colon	-0.09	0.115
ENSG00000129538	RNASE1	Adipose_Visceral_Omentum	overall	0.06	0.115
ENSG00000181029	TRAPPC5	Colon_Transverse	female	0.07	0.115
ENSG00000134533	RERG	Adipose_Visceral_Omentum	rectal	0.21	0.115
ENSG00000196126	HLA-DRB1	Cells_EBV-transformed_lymphocytes	proximal	0.77	0.115
ENSG00000188981	MSANTD1	Colon_Sigmoid	proximal	-0.11	0.115
ENSG00000260136	AC008915.2	Adipose_Visceral_Omentum	proximal	0.1	0.115
ENSG00000109790	KLHL5	Adipose_Subcutaneous	colon	0.04	0.115
ENSG00000198920	KIAA0753	Whole_Blood	proximal	0.04	0.115
ENSG00000182670	TTC3	Adipose_Subcutaneous	overall	0.02	0.115
ENSG00000241839	PLEKHO2	Whole_Blood	proximal	0.05	0.115
ENSG00000163840	DTX3L	Cells_EBV-transformed_lymphocytes	male	-0.13	0.115
ENSG00000213020	ZNF611	Colon_Sigmoid	rectal	-0.21	0.115
ENSG00000082684	SEMA5B	Colon_Sigmoid	male	0.18	0.115
ENSG00000096063	SRPK1	Whole_Blood	rectal	0.24	0.115
ENSG00000255458	AC108471.2	Adipose_Visceral_Omentum	proximal	-0.26	0.115
ENSG00000134152	KATNBL1	Whole_Blood	distal	0.09	0.115
ENSG00000089057	SLC23A2	Adipose_Subcutaneous	male	0.1	0.115
ENSG00000273771	AC024337.2	Adipose_Visceral_Omentum	colon	-0.08	0.115
ENSG00000136504	KAT7	Cells_EBV-transformed_lymphocytes	overall	0.05	0.115
ENSG00000143369	ECM1	Colon_Sigmoid	rectal	-0.56	0.115
ENSG00000236287	ZBED5	Colon_Sigmoid	distal	-0.12	0.115
ENSG00000272506	AL357078.2	Whole_Blood	proximal	-0.13	0.115
ENSG00000273796	BX322562.1	Colon_Sigmoid	male	-0.09	0.115
ENSG00000254427	LINC02696	Adipose_Subcutaneous	colon	0.02	0.115
ENSG00000081913	PHLPP1	Cells_EBV-transformed_lymphocytes	distal	0.25	0.115
ENSG00000073578	SDHA	Cells_EBV-transformed_lymphocytes	female	-0.09	0.115
ENSG00000154237	LRRK1	Adipose_Visceral_Omentum	colon	-0.17	0.115
ENSG00000204859	ZBTB48	Colon_Sigmoid	overall	0.07	0.115
ENSG00000167333	TRIM68	Whole_Blood	rectal	-0.28	0.115
ENSG00000100427	MLC1	Whole_Blood	overall	0.06	0.115
ENSG00000119977	TCTN3	Adipose_Visceral_Omentum	female	-0.06	0.115
ENSG00000136048	DRAM1	Colon_Sigmoid	female	0.07	0.115
ENSG00000254480	LINC02749	Adipose_Subcutaneous	male	0.18	0.115
ENSG00000132383	RPA1	Colon_Sigmoid	rectal	0.06	0.115
ENSG00000050438	SLC4A8	Colon_Transverse	rectal	-0.2	0.115
ENSG00000204228	HSD17B8	Whole_Blood	male	0.05	0.115
ENSG00000124370	MCEE	Adipose_Subcutaneous	colon	-0.15	0.115
ENSG00000278467	AC138393.3	Cells_EBV-transformed_lymphocytes	male	-0.38	0.115
ENSG00000129007	CALML4	Adipose_Subcutaneous	colon	0.12	0.115
ENSG00000140807	NKD1	Cells_EBV-transformed_lymphocytes	female	0.09	0.115
ENSG00000145996	CDKAL1	Whole_Blood	distal	-0.12	0.115
ENSG00000176834	VSIG10	Cells_EBV-transformed_lymphocytes	male	0.05	0.115
ENSG00000152689	RASGRP3	Adipose_Subcutaneous	male	-0.04	0.115
ENSG00000082701	GSK3B	Adipose_Visceral_Omentum	overall	-0.05	0.115
ENSG00000173272	MZT2A	Cells_EBV-transformed_lymphocytes	rectal	-0.07	0.115
ENSG00000187091	PLCD1	Colon_Sigmoid	overall	-0.11	0.115
ENSG00000113231	PDE8B	Colon_Transverse	distal	-0.08	0.115
ENSG00000275491	LINC01730	Whole_Blood	male	0.03	0.115
ENSG00000280734	LINC01232	Cells_EBV-transformed_lymphocytes	male	-0.1	0.115
ENSG00000161929	SCIMP	Colon_Transverse	male	-0.08	0.115
ENSG00000170260	ZNF212	Whole_Blood	distal	-0.1	0.115
ENSG00000177710	SLC35G5	Whole_Blood	rectal	-0.09	0.115
ENSG00000163743	RCHY1	Whole_Blood	distal	-0.18	0.115
ENSG00000175344	CHRNA7	Adipose_Subcutaneous	female	0.11	0.115
ENSG00000213760	ATP6V1G2	Adipose_Visceral_Omentum	rectal	-0.04	0.115
ENSG00000112139	MDGA1	Cells_EBV-transformed_lymphocytes	overall	0.01	0.115
ENSG00000167065	DUSP18	Colon_Transverse	overall	-0.04	0.115
ENSG00000237101	AC092809.4	Cells_EBV-transformed_lymphocytes	male	0.05	0.115
ENSG00000126215	XRCC3	Colon_Sigmoid	female	-0.04	0.115
ENSG00000142002	DPP9	Whole_Blood	distal	0.05	0.115
ENSG00000163807	KIAA1143	Adipose_Subcutaneous	male	-0.03	0.115
ENSG00000221946	FXYD7	Adipose_Visceral_Omentum	female	0.19	0.115
ENSG00000263753	LINC00667	Colon_Sigmoid	overall	0.02	0.115
ENSG00000283839	AC096667.1	Colon_Transverse	overall	-0.12	0.115
ENSG00000267374	MIR924HG	Adipose_Subcutaneous	overall	-0.09	0.115
ENSG00000163357	DCST1	Cells_EBV-transformed_lymphocytes	rectal	0.06	0.115
ENSG00000125868	DSTN	Colon_Transverse	rectal	0.23	0.115
ENSG00000177311	ZBTB38	Colon_Sigmoid	proximal	0.17	0.115
ENSG00000111670	GNPTAB	Colon_Sigmoid	male	0.04	0.115
ENSG00000105255	FSD1	Adipose_Subcutaneous	rectal	0.26	0.115
ENSG00000108830	RND2	Adipose_Visceral_Omentum	distal	0.1	0.115
ENSG00000171700	RGS19	Colon_Sigmoid	female	0.05	0.115
ENSG00000057663	ATG5	Adipose_Visceral_Omentum	proximal	-0.75	0.115
ENSG00000141469	SLC14A1	Cells_EBV-transformed_lymphocytes	colon	0.02	0.115
ENSG00000124615	MOCS1	Colon_Transverse	proximal	0.08	0.115
ENSG00000274180	NATD1	Colon_Sigmoid	male	0.13	0.115
ENSG00000166148	AVPR1A	Colon_Transverse	colon	0.46	0.115
ENSG00000174306	ZHX3	Adipose_Visceral_Omentum	proximal	-0.21	0.115
ENSG00000144668	ITGA9	Colon_Transverse	proximal	0.12	0.115
ENSG00000167800	TBX10	Colon_Sigmoid	proximal	-0.17	0.115
ENSG00000256262	USP30-AS1	Colon_Transverse	proximal	-0.22	0.115
ENSG00000028528	SNX1	Cells_EBV-transformed_lymphocytes	overall	-0.24	0.115
ENSG00000084092	NOA1	Colon_Sigmoid	colon	0.05	0.115
ENSG00000177807	KCNJ10	Colon_Transverse	male	0.41	0.115
ENSG00000120669	SOHLH2	Colon_Transverse	male	0.03	0.115
ENSG00000269288	AC092070.3	Cells_EBV-transformed_lymphocytes	rectal	-0.45	0.115
ENSG00000068024	HDAC4	Colon_Transverse	male	0.17	0.115
ENSG00000121989	ACVR2A	Adipose_Visceral_Omentum	distal	0.07	0.115
ENSG00000153989	NUS1	Cells_EBV-transformed_lymphocytes	rectal	0.16	0.115
ENSG00000163219	ARHGAP25	Whole_Blood	proximal	-0.13	0.115
ENSG00000125868	DSTN	Adipose_Subcutaneous	overall	0.22	0.115
ENSG00000118680	MYL12B	Whole_Blood	overall	-0.14	0.115
ENSG00000148429	USP6NL	Colon_Transverse	female	0.16	0.115
ENSG00000054793	ATP9A	Whole_Blood	distal	-0.04	0.115
ENSG00000173064	HECTD4	Adipose_Visceral_Omentum	female	-0.09	0.115
ENSG00000171813	PWWP2B	Whole_Blood	distal	-0.22	0.115
ENSG00000167257	RNF214	Colon_Transverse	overall	-0.06	0.115
ENSG00000223855	AC147651.1	Adipose_Visceral_Omentum	proximal	0.24	0.115
ENSG00000217702	AC073263.1	Adipose_Subcutaneous	male	-0.02	0.115
ENSG00000165102	HGSNAT	Colon_Sigmoid	colon	-0.09	0.115
ENSG00000003393	ALS2	Cells_EBV-transformed_lymphocytes	overall	-0.03	0.115
ENSG00000132003	ZSWIM4	Whole_Blood	distal	0.15	0.115
ENSG00000105619	TFPT	Colon_Transverse	overall	-0.06	0.115
ENSG00000229124	VIM-AS1	Colon_Transverse	distal	-0.1	0.115
ENSG00000157551	KCNJ15	Adipose_Subcutaneous	female	-0.11	0.115
ENSG00000278970	HEIH	Adipose_Visceral_Omentum	colon	-0.13	0.115
ENSG00000050344	NFE2L3	Adipose_Subcutaneous	distal	0.2	0.115
ENSG00000273559	CWC25	Colon_Transverse	proximal	0.08	0.115
ENSG00000240288	GHRLOS	Adipose_Subcutaneous	female	0.03	0.115
ENSG00000162654	GBP4	Cells_EBV-transformed_lymphocytes	distal	0.07	0.115
ENSG00000124249	KCNK15	Adipose_Subcutaneous	colon	-0.07	0.115
ENSG00000173436	MICOS10	Whole_Blood	overall	-0.07	0.115
ENSG00000139921	TMX1	Adipose_Visceral_Omentum	rectal	0.05	0.115
ENSG00000213780	GTF2H4	Adipose_Subcutaneous	overall	0.04	0.115
ENSG00000255717	SNHG1	Whole_Blood	proximal	-1.35	0.115
ENSG00000136146	MED4	Adipose_Subcutaneous	proximal	0.11	0.115
ENSG00000173976	RAX2	Adipose_Visceral_Omentum	female	-0.35	0.115
ENSG00000152689	RASGRP3	Colon_Transverse	male	-0.04	0.115
ENSG00000108786	HSD17B1	Colon_Sigmoid	male	-0.07	0.115
ENSG00000178623	GPR35	Whole_Blood	rectal	-0.06	0.115
ENSG00000240065	PSMB9	Colon_Transverse	colon	0.03	0.115
ENSG00000143870	PDIA6	Colon_Transverse	colon	0.16	0.115
ENSG00000109911	ELP4	Adipose_Visceral_Omentum	female	-0.05	0.115
ENSG00000273355	AP000894.4	Colon_Sigmoid	female	-0.12	0.115
ENSG00000278053	DDX52	Adipose_Visceral_Omentum	colon	-0.07	0.115
ENSG00000074855	ANO8	Adipose_Subcutaneous	overall	-0.25	0.115
ENSG00000249437	NAIP	Whole_Blood	proximal	-0.12	0.115
ENSG00000107771	CCSER2	Adipose_Visceral_Omentum	female	-0.1	0.115
ENSG00000186812	ZNF397	Colon_Sigmoid	colon	-0.2	0.115
ENSG00000177508	IRX3	Adipose_Subcutaneous	colon	0.14	0.115
ENSG00000128915	ICE2	Colon_Sigmoid	overall	0.09	0.115
ENSG00000100650	SRSF5	Colon_Transverse	distal	0.16	0.115
ENSG00000160710	ADAR	Whole_Blood	distal	0.09	0.115
ENSG00000164742	ADCY1	Cells_EBV-transformed_lymphocytes	proximal	0.13	0.115
ENSG00000169756	LIMS1	Adipose_Visceral_Omentum	overall	0.21	0.115
ENSG00000106178	CCL24	Adipose_Visceral_Omentum	rectal	-0.07	0.115
ENSG00000171798	KNDC1	Whole_Blood	proximal	-0.04	0.115
ENSG00000232629	HLA-DQB2	Adipose_Visceral_Omentum	overall	0.02	0.115
ENSG00000099331	MYO9B	Colon_Sigmoid	distal	0.29	0.115
ENSG00000143556	S100A7	Colon_Sigmoid	overall	0.39	0.115
ENSG00000123989	CHPF	Cells_EBV-transformed_lymphocytes	female	-0.28	0.115
ENSG00000174791	RIN1	Cells_EBV-transformed_lymphocytes	colon	-0.05	0.115
ENSG00000091844	RGS17	Adipose_Visceral_Omentum	rectal	-0.06	0.115
ENSG00000177981	ASB8	Colon_Transverse	distal	0.1	0.115
ENSG00000129250	KIF1C	Colon_Transverse	colon	-0.06	0.115
ENSG00000254872	LINC02688	Adipose_Visceral_Omentum	rectal	0.09	0.115
ENSG00000264278	ZNF236-DT	Colon_Transverse	female	0.08	0.115
ENSG00000165861	ZFYVE1	Colon_Sigmoid	proximal	-0.07	0.115
ENSG00000163125	RPRD2	Adipose_Visceral_Omentum	proximal	0.08	0.115
ENSG00000119638	NEK9	Adipose_Visceral_Omentum	overall	-0.12	0.115
ENSG00000204257	HLA-DMA	Adipose_Visceral_Omentum	proximal	-0.12	0.115
ENSG00000125968	ID1	Colon_Transverse	colon	-0.55	0.115
ENSG00000034971	MYOC	Adipose_Visceral_Omentum	male	-0.05	0.115
ENSG00000089154	GCN1	Cells_EBV-transformed_lymphocytes	rectal	0.06	0.115
ENSG00000144339	TMEFF2	Colon_Transverse	proximal	0.08	0.115
ENSG00000166848	TERF2IP	Colon_Transverse	overall	-0.13	0.115
ENSG00000271584	LINC02550	Colon_Transverse	distal	0.04	0.115
ENSG00000254319	AC246817.2	Colon_Sigmoid	colon	-0.06	0.115
ENSG00000266053	NDUFV2-AS1	Adipose_Subcutaneous	overall	0.13	0.115
ENSG00000221988	PPT2	Colon_Transverse	proximal	0.24	0.115
ENSG00000173338	KCNK7	Whole_Blood	distal	-0.1	0.115
ENSG00000101608	MYL12A	Colon_Transverse	female	-0.12	0.115
ENSG00000205488	CALML3-AS1	Colon_Sigmoid	colon	-0.14	0.115
ENSG00000205339	IPO7	Colon_Transverse	overall	0.33	0.115
ENSG00000173085	COQ2	Colon_Transverse	overall	0.08	0.115
ENSG00000198039	ZNF273	Colon_Sigmoid	overall	0.03	0.115
ENSG00000103066	PLA2G15	Adipose_Visceral_Omentum	overall	-0.07	0.115
ENSG00000166140	ZFYVE19	Adipose_Subcutaneous	male	0.04	0.115
ENSG00000174137	FAM53A	Whole_Blood	colon	0.05	0.115
ENSG00000269288	AC092070.3	Adipose_Subcutaneous	rectal	-0.24	0.115
ENSG00000062598	ELMO2	Colon_Sigmoid	distal	-0.42	0.115
ENSG00000160570	DEDD2	Colon_Transverse	overall	0.49	0.115
ENSG00000270605	AL353622.1	Colon_Sigmoid	distal	-0.03	0.115
ENSG00000073670	ADAM11	Whole_Blood	overall	0.05	0.115
ENSG00000130844	ZNF331	Whole_Blood	proximal	-0.11	0.115
ENSG00000132881	CPLANE2	Adipose_Visceral_Omentum	colon	-0.04	0.115
ENSG00000136052	SLC41A2	Colon_Sigmoid	male	0.21	0.115
ENSG00000214102	WEE2	Adipose_Visceral_Omentum	rectal	0.16	0.115
ENSG00000135114	OASL	Whole_Blood	distal	0.05	0.115
ENSG00000130669	PAK4	Adipose_Visceral_Omentum	distal	-0.06	0.115
ENSG00000130717	UCK1	Whole_Blood	overall	0.11	0.116
ENSG00000226174	TEX22	Adipose_Visceral_Omentum	overall	0.46	0.116
ENSG00000078177	N4BP2	Colon_Transverse	overall	-0.04	0.116
ENSG00000254815	AP006284.1	Colon_Transverse	distal	-0.13	0.116
ENSG00000253313	C1orf210	Colon_Transverse	rectal	-0.34	0.116
ENSG00000158373	HIST1H2BD	Whole_Blood	female	-0.06	0.116
ENSG00000162415	ZSWIM5	Colon_Sigmoid	female	0.08	0.116
ENSG00000176723	ZNF843	Colon_Sigmoid	colon	0.08	0.116
ENSG00000216895	AC009403.1	Adipose_Visceral_Omentum	colon	-0.17	0.116
ENSG00000088298	EDEM2	Adipose_Subcutaneous	proximal	0.05	0.116
ENSG00000212978	AC016747.1	Adipose_Subcutaneous	distal	0.05	0.116
ENSG00000136235	GPNMB	Colon_Transverse	rectal	-0.07	0.116
ENSG00000168237	GLYCTK	Adipose_Subcutaneous	rectal	0.08	0.116
ENSG00000167377	ZNF23	Colon_Transverse	proximal	-0.03	0.116
ENSG00000148655	LRMDA	Colon_Sigmoid	distal	0.03	0.116
ENSG00000231817	LINC01198	Colon_Sigmoid	overall	-0.03	0.116
ENSG00000176641	RNF152	Whole_Blood	overall	0.1	0.116
ENSG00000112139	MDGA1	Colon_Sigmoid	male	0.02	0.116
ENSG00000258559	AC005519.1	Colon_Sigmoid	distal	0.05	0.116
ENSG00000125611	CHCHD5	Colon_Transverse	colon	-0.05	0.116
ENSG00000188051	TMEM221	Colon_Sigmoid	overall	-0.04	0.116
ENSG00000198168	SVIP	Whole_Blood	colon	0.1	0.116
ENSG00000176014	TUBB6	Colon_Transverse	female	-0.16	0.116
ENSG00000214401	KANSL1-AS1	Adipose_Subcutaneous	overall	-0.05	0.116
ENSG00000078124	ACER3	Adipose_Subcutaneous	distal	0.12	0.116
ENSG00000277806	AC006213.4	Adipose_Subcutaneous	proximal	0.1	0.116
ENSG00000100532	CGRRF1	Adipose_Subcutaneous	proximal	0.42	0.116
ENSG00000235958	UBOX5-AS1	Cells_EBV-transformed_lymphocytes	distal	-0.07	0.116
ENSG00000237009	GLIS3-AS1	Colon_Transverse	distal	0.24	0.116
ENSG00000117153	KLHL12	Whole_Blood	rectal	-0.38	0.116
ENSG00000131652	THOC6	Whole_Blood	rectal	-0.27	0.116
ENSG00000206560	ANKRD28	Adipose_Subcutaneous	proximal	0.62	0.116
ENSG00000104472	CHRAC1	Colon_Sigmoid	male	-0.03	0.116
ENSG00000261097	LINC00563	Whole_Blood	distal	0.07	0.116
ENSG00000165985	C1QL3	Adipose_Subcutaneous	proximal	0.02	0.116
ENSG00000184313	MROH7	Colon_Sigmoid	distal	0.05	0.116
ENSG00000225450	AL021707.1	Adipose_Subcutaneous	overall	0.09	0.116
ENSG00000126246	IGFLR1	Adipose_Visceral_Omentum	rectal	0.22	0.116
ENSG00000176974	SHMT1	Colon_Transverse	female	-0.04	0.116
ENSG00000142002	DPP9	Whole_Blood	colon	0.04	0.116
ENSG00000278627	AC005962.1	Colon_Transverse	rectal	0.11	0.116
ENSG00000225830	ERCC6	Whole_Blood	colon	0.17	0.116
ENSG00000274002	AL135999.3	Colon_Transverse	overall	0.16	0.116
ENSG00000272473	AC006273.1	Colon_Sigmoid	rectal	0.85	0.116
ENSG00000242485	MRPL20	Whole_Blood	male	-0.1	0.116
ENSG00000122390	NAA60	Cells_EBV-transformed_lymphocytes	colon	0.17	0.116
ENSG00000076826	CAMSAP3	Adipose_Subcutaneous	female	3.42	0.116
ENSG00000170632	ARMC10	Cells_EBV-transformed_lymphocytes	overall	0.12	0.116
ENSG00000217702	AC073263.1	Colon_Transverse	male	-0.02	0.116
ENSG00000178127	NDUFV2	Whole_Blood	proximal	0.1	0.116
ENSG00000280798	LINC00294	Colon_Sigmoid	male	0.04	0.116
ENSG00000260898	ADPGK-AS1	Adipose_Subcutaneous	female	0.14	0.116
ENSG00000198089	SFI1	Cells_EBV-transformed_lymphocytes	female	-0.05	0.116
ENSG00000170915	PAQR8	Cells_EBV-transformed_lymphocytes	rectal	0.09	0.116
ENSG00000102802	MEDAG	Adipose_Subcutaneous	proximal	-0.08	0.116
ENSG00000255284	AP006621.3	Whole_Blood	colon	-0.07	0.116
ENSG00000197217	ENTPD4	Adipose_Visceral_Omentum	rectal	0.06	0.116
ENSG00000170049	KCNAB3	Colon_Transverse	overall	0.04	0.116
ENSG00000171931	FBXW10	Adipose_Visceral_Omentum	colon	0.11	0.116
ENSG00000279345	Z98885.3	Adipose_Subcutaneous	distal	0.29	0.116
ENSG00000185988	PLK5	Colon_Sigmoid	colon	-0.09	0.116
ENSG00000174032	SLC25A30	Colon_Sigmoid	distal	-0.08	0.116
ENSG00000135655	USP15	Colon_Transverse	overall	-0.08	0.116
ENSG00000109854	HTATIP2	Cells_EBV-transformed_lymphocytes	distal	0.08	0.116
ENSG00000155111	CDK19	Colon_Transverse	proximal	0.1	0.116
ENSG00000168269	FOXI1	Whole_Blood	male	0.07	0.116
ENSG00000097046	CDC7	Cells_EBV-transformed_lymphocytes	colon	-0.02	0.116
ENSG00000120071	KANSL1	Whole_Blood	overall	-0.05	0.116
ENSG00000230563	AL121757.1	Adipose_Subcutaneous	rectal	0.3	0.116
ENSG00000134769	DTNA	Whole_Blood	male	0.13	0.116
ENSG00000149328	GLB1L2	Whole_Blood	distal	-0.1	0.116
ENSG00000152952	PLOD2	Cells_EBV-transformed_lymphocytes	distal	0.19	0.116
ENSG00000149403	GRIK4	Adipose_Subcutaneous	proximal	-0.15	0.116
ENSG00000254251	AC103770.1	Adipose_Subcutaneous	rectal	-0.15	0.116
ENSG00000220201	ZGLP1	Colon_Sigmoid	colon	-0.1	0.116
ENSG00000156265	MAP3K7CL	Whole_Blood	rectal	0.05	0.116
ENSG00000114315	HES1	Whole_Blood	distal	0.34	0.116
ENSG00000189042	ZNF567	Cells_EBV-transformed_lymphocytes	male	0.11	0.116
ENSG00000096006	CRISP3	Whole_Blood	rectal	0.05	0.116
ENSG00000178977	LINC00324	Colon_Transverse	rectal	-0.28	0.116
ENSG00000168827	GFM1	Adipose_Visceral_Omentum	rectal	-0.04	0.116
ENSG00000102802	MEDAG	Adipose_Subcutaneous	overall	-0.05	0.116
ENSG00000272783	AC147067.2	Adipose_Subcutaneous	female	-0.06	0.116
ENSG00000120798	NR2C1	Adipose_Subcutaneous	colon	-0.22	0.116
ENSG00000258365	AC073655.2	Adipose_Visceral_Omentum	male	-0.05	0.116
ENSG00000179532	DNHD1	Adipose_Subcutaneous	male	0.07	0.116
ENSG00000164494	PDSS2	Cells_EBV-transformed_lymphocytes	overall	-0.05	0.116
ENSG00000078967	UBE2D4	Adipose_Subcutaneous	female	0.43	0.116
ENSG00000273771	AC024337.2	Colon_Transverse	colon	-0.1	0.116
ENSG00000167461	RAB8A	Colon_Transverse	female	-0.1	0.116
ENSG00000227885	AL590652.1	Adipose_Subcutaneous	overall	0.09	0.116
ENSG00000136925	TSTD2	Colon_Transverse	female	0.17	0.116
ENSG00000133805	AMPD3	Colon_Sigmoid	distal	0.04	0.116
ENSG00000103546	SLC6A2	Colon_Sigmoid	colon	-0.11	0.116
ENSG00000187210	GCNT1	Adipose_Visceral_Omentum	proximal	0.15	0.116
ENSG00000132872	SYT4	Adipose_Visceral_Omentum	overall	0.13	0.116
ENSG00000047188	YTHDC2	Whole_Blood	colon	0.08	0.116
ENSG00000115750	TAF1B	Whole_Blood	proximal	0.04	0.116
ENSG00000261019	AC010132.4	Colon_Sigmoid	overall	0.04	0.116
ENSG00000231613	AC099568.1	Whole_Blood	overall	-0.02	0.116
ENSG00000188895	MSL1	Colon_Transverse	male	-0.04	0.116
ENSG00000113356	POLR3G	Colon_Sigmoid	male	-0.15	0.116
ENSG00000142188	TMEM50B	Adipose_Visceral_Omentum	female	-0.03	0.116
ENSG00000113716	HMGXB3	Adipose_Subcutaneous	overall	0.04	0.116
ENSG00000257890	AC011595.2	Adipose_Subcutaneous	proximal	-0.04	0.116
ENSG00000100038	TOP3B	Colon_Transverse	rectal	0.11	0.116
ENSG00000243678	NME2	Colon_Transverse	female	-0.03	0.116
ENSG00000205231	TTLL10-AS1	Colon_Transverse	proximal	0.17	0.116
ENSG00000259865	AL390728.6	Colon_Transverse	distal	0.03	0.116
ENSG00000267454	ZNF582-AS1	Colon_Sigmoid	rectal	-0.06	0.116
ENSG00000168404	MLKL	Adipose_Subcutaneous	rectal	-0.05	0.116
ENSG00000168566	SNRNP48	Cells_EBV-transformed_lymphocytes	rectal	-0.06	0.116
ENSG00000259536	AC091045.1	Colon_Transverse	male	-0.2	0.116
ENSG00000132965	ALOX5AP	Colon_Transverse	female	-0.1	0.116
ENSG00000228775	WEE2-AS1	Whole_Blood	colon	0.06	0.116
ENSG00000104332	SFRP1	Colon_Transverse	overall	0.13	0.116
ENSG00000130368	MAS1	Adipose_Subcutaneous	rectal	-0.15	0.116
ENSG00000273765	AC024257.4	Adipose_Visceral_Omentum	distal	-0.23	0.116
ENSG00000168032	ENTPD3	Colon_Sigmoid	proximal	-0.21	0.116
ENSG00000196668	LINC00173	Adipose_Subcutaneous	proximal	0.33	0.116
ENSG00000222043	AC079305.1	Colon_Sigmoid	female	0.09	0.116
ENSG00000168393	DTYMK	Whole_Blood	male	0.37	0.116
ENSG00000117411	B4GALT2	Colon_Sigmoid	proximal	1.09	0.116
ENSG00000115163	CENPA	Adipose_Visceral_Omentum	female	-1.3	0.116
ENSG00000182197	EXT1	Adipose_Visceral_Omentum	distal	-0.11	0.116
ENSG00000162885	B3GALNT2	Adipose_Subcutaneous	proximal	0.03	0.116
ENSG00000231133	HAR1B	Adipose_Subcutaneous	proximal	0.2	0.116
ENSG00000149196	HIKESHI	Whole_Blood	distal	0.09	0.116
ENSG00000165233	CARD19	Colon_Sigmoid	overall	-0.04	0.116
ENSG00000233016	SNHG7	Adipose_Subcutaneous	male	-0.03	0.116
ENSG00000163993	S100P	Colon_Transverse	overall	-0.12	0.116
ENSG00000260135	MMP2-AS1	Adipose_Visceral_Omentum	male	-0.03	0.116
ENSG00000261625	AP003071.4	Colon_Transverse	colon	-0.03	0.116
ENSG00000186862	PDZD7	Colon_Transverse	male	-0.06	0.116
ENSG00000013374	NUB1	Adipose_Visceral_Omentum	distal	-0.1	0.116
ENSG00000249207	AC079921.1	Colon_Transverse	distal	0.07	0.116
ENSG00000168404	MLKL	Adipose_Visceral_Omentum	rectal	-0.05	0.116
ENSG00000100056	ESS2	Adipose_Subcutaneous	overall	0.08	0.116
ENSG00000256092	SBNO1-AS1	Colon_Transverse	male	-0.05	0.116
ENSG00000131471	AOC3	Adipose_Subcutaneous	rectal	-0.13	0.116
ENSG00000134152	KATNBL1	Whole_Blood	rectal	0.09	0.116
ENSG00000121653	MAPK8IP1	Colon_Sigmoid	colon	-0.31	0.116
ENSG00000152409	JMY	Colon_Sigmoid	colon	0.29	0.116
ENSG00000272977	AL008721.2	Colon_Sigmoid	rectal	-0.03	0.116
ENSG00000198715	GLMP	Adipose_Subcutaneous	rectal	0.09	0.116
ENSG00000179431	FJX1	Adipose_Subcutaneous	female	0.17	0.116
ENSG00000100023	PPIL2	Colon_Sigmoid	distal	0.05	0.116
ENSG00000111832	RWDD1	Colon_Transverse	proximal	0.22	0.116
ENSG00000212978	AC016747.1	Colon_Transverse	distal	0.06	0.116
ENSG00000278492	AC006213.5	Colon_Transverse	overall	0.14	0.116
ENSG00000137261	KIAA0319	Whole_Blood	overall	-0.03	0.116
ENSG00000119965	C10orf88	Colon_Sigmoid	distal	0.08	0.116
ENSG00000128294	TPST2	Colon_Transverse	rectal	0.2	0.116
ENSG00000255468	AP001107.9	Adipose_Subcutaneous	overall	0.07	0.116
ENSG00000105393	BABAM1	Adipose_Subcutaneous	distal	-0.07	0.116
ENSG00000126456	IRF3	Colon_Sigmoid	female	0.08	0.116
ENSG00000246174	KCTD21-AS1	Cells_EBV-transformed_lymphocytes	colon	0.02	0.116
ENSG00000133789	SWAP70	Cells_EBV-transformed_lymphocytes	proximal	-0.04	0.116
ENSG00000140854	KATNB1	Whole_Blood	proximal	-0.12	0.116
ENSG00000271789	AL080317.1	Cells_EBV-transformed_lymphocytes	male	0.14	0.116
ENSG00000136869	TLR4	Colon_Sigmoid	male	-0.07	0.116
ENSG00000079150	FKBP7	Adipose_Visceral_Omentum	male	-0.04	0.116
ENSG00000165410	CFL2	Adipose_Visceral_Omentum	overall	-0.05	0.116
ENSG00000112242	E2F3	Cells_EBV-transformed_lymphocytes	colon	0.24	0.116
ENSG00000088053	GP6	Adipose_Visceral_Omentum	distal	0.14	0.116
ENSG00000136197	C7orf25	Whole_Blood	colon	-0.02	0.116
ENSG00000184640	SEPTIN9	Whole_Blood	female	-0.14	0.116
ENSG00000168661	ZNF30	Colon_Transverse	male	0.24	0.116
ENSG00000198791	CNOT7	Adipose_Subcutaneous	female	-0.08	0.116
ENSG00000197375	SLC22A5	Adipose_Subcutaneous	colon	-0.05	0.116
ENSG00000109436	TBC1D9	Adipose_Visceral_Omentum	distal	0.12	0.116
ENSG00000155097	ATP6V1C1	Adipose_Subcutaneous	male	-0.18	0.116
ENSG00000164933	SLC25A32	Adipose_Subcutaneous	female	0.07	0.116
ENSG00000101447	FAM83D	Colon_Sigmoid	proximal	0.04	0.116
ENSG00000265241	RBM8A	Adipose_Subcutaneous	male	2.41	0.116
ENSG00000262580	AC087741.1	Whole_Blood	proximal	0.03	0.116
ENSG00000205659	LIN52	Colon_Transverse	female	-0.05	0.116
ENSG00000164252	AGGF1	Whole_Blood	distal	0.13	0.116
ENSG00000089234	BRAP	Adipose_Subcutaneous	proximal	-0.24	0.116
ENSG00000269481	AC010319.4	Whole_Blood	rectal	0.22	0.116
ENSG00000255284	AP006621.3	Adipose_Visceral_Omentum	colon	-0.06	0.116
ENSG00000171488	LRRC8C	Whole_Blood	male	-0.27	0.116
ENSG00000126698	DNAJC8	Colon_Sigmoid	colon	-0.08	0.116
ENSG00000167641	PPP1R14A	Colon_Transverse	overall	0.03	0.116
ENSG00000243660	ZNF487	Colon_Transverse	colon	-0.15	0.116
ENSG00000228035	NGF-AS1	Adipose_Subcutaneous	female	0.92	0.116
ENSG00000261126	RBFADN	Colon_Sigmoid	female	0.02	0.116
ENSG00000165138	ANKS6	Colon_Sigmoid	colon	-0.09	0.116
ENSG00000185988	PLK5	Colon_Transverse	colon	-0.08	0.116
ENSG00000171759	PAH	Colon_Sigmoid	colon	0.19	0.116
ENSG00000197045	GMFB	Adipose_Subcutaneous	female	-0.11	0.116
ENSG00000198133	TMEM229B	Colon_Transverse	proximal	0.08	0.116
ENSG00000130783	CCDC62	Colon_Transverse	rectal	1.03	0.116
ENSG00000259275	AC087477.2	Colon_Sigmoid	female	-0.08	0.116
ENSG00000247498	GPRC5D-AS1	Colon_Transverse	rectal	-0.08	0.116
ENSG00000198792	TMEM184B	Cells_EBV-transformed_lymphocytes	proximal	-0.08	0.116
ENSG00000129925	TMEM8A	Whole_Blood	overall	0.03	0.116
ENSG00000115750	TAF1B	Adipose_Visceral_Omentum	proximal	0.03	0.116
ENSG00000258811	AL583810.2	Cells_EBV-transformed_lymphocytes	rectal	-0.29	0.116
ENSG00000074695	LMAN1	Cells_EBV-transformed_lymphocytes	female	0.16	0.116
ENSG00000278129	ZNF8	Adipose_Visceral_Omentum	proximal	-0.1	0.116
ENSG00000183207	RUVBL2	Whole_Blood	male	-0.45	0.116
ENSG00000140265	ZSCAN29	Colon_Sigmoid	male	0.06	0.116
ENSG00000118454	ANKRD13C	Whole_Blood	colon	-0.09	0.116
ENSG00000183831	ANKRD45	Colon_Transverse	female	-0.17	0.116
ENSG00000089041	P2RX7	Colon_Transverse	overall	-0.08	0.116
ENSG00000196363	WDR5	Colon_Transverse	distal	-0.1	0.116
ENSG00000164715	LMTK2	Colon_Transverse	male	-0.16	0.116
ENSG00000137996	RTCA	Colon_Transverse	male	0.05	0.116
ENSG00000118407	FILIP1	Adipose_Visceral_Omentum	distal	0.09	0.116
ENSG00000095787	WAC	Adipose_Subcutaneous	distal	-0.07	0.116
ENSG00000096384	HSP90AB1	Adipose_Subcutaneous	proximal	0.3	0.116
ENSG00000171843	MLLT3	Colon_Sigmoid	colon	0.2	0.116
ENSG00000104833	TUBB4A	Colon_Sigmoid	overall	-2.35	0.116
ENSG00000117505	DR1	Adipose_Subcutaneous	proximal	0.06	0.116
ENSG00000187595	ZNF385C	Adipose_Visceral_Omentum	rectal	-0.38	0.116
ENSG00000275512	AC007998.4	Adipose_Visceral_Omentum	colon	0.13	0.116
ENSG00000054967	RELT	Colon_Sigmoid	proximal	-0.25	0.116
ENSG00000178226	PRSS36	Cells_EBV-transformed_lymphocytes	female	0.17	0.116
ENSG00000204514	ZNF814	Adipose_Subcutaneous	proximal	-0.07	0.116
ENSG00000061936	SFSWAP	Whole_Blood	distal	-0.07	0.116
ENSG00000130881	LRP3	Whole_Blood	overall	-0.05	0.116
ENSG00000272760	AC093726.1	Whole_Blood	proximal	0.07	0.116
ENSG00000144559	TAMM41	Cells_EBV-transformed_lymphocytes	rectal	0.05	0.116
ENSG00000139508	SLC46A3	Colon_Sigmoid	distal	0.08	0.116
ENSG00000273226	AL391834.2	Colon_Transverse	male	0.05	0.116
ENSG00000182902	SLC25A18	Colon_Sigmoid	distal	-0.13	0.116
ENSG00000270344	POC1B-AS1	Colon_Transverse	colon	0.06	0.116
ENSG00000204237	OXLD1	Cells_EBV-transformed_lymphocytes	male	0.39	0.116
ENSG00000269190	FBXO17	Adipose_Subcutaneous	female	-0.04	0.116
ENSG00000042062	RIPOR3	Colon_Sigmoid	male	0.09	0.116
ENSG00000272735	AC007881.3	Adipose_Subcutaneous	female	-0.26	0.116
ENSG00000217702	AC073263.1	Adipose_Visceral_Omentum	male	-0.02	0.116
ENSG00000142185	TRPM2	Whole_Blood	male	0.03	0.116
ENSG00000135945	REV1	Adipose_Visceral_Omentum	female	-0.24	0.116
ENSG00000188171	ZNF626	Adipose_Visceral_Omentum	colon	-0.07	0.116
ENSG00000137831	UACA	Whole_Blood	proximal	-0.11	0.116
ENSG00000231628	AL133406.2	Colon_Transverse	overall	0.82	0.116
ENSG00000150712	MTMR12	Adipose_Visceral_Omentum	proximal	-0.07	0.116
ENSG00000110344	UBE4A	Adipose_Subcutaneous	female	0.16	0.116
ENSG00000160305	DIP2A	Cells_EBV-transformed_lymphocytes	male	0.05	0.116
ENSG00000156469	MTERF3	Colon_Sigmoid	rectal	0.85	0.116
ENSG00000122574	WIPF3	Colon_Sigmoid	male	-0.08	0.116
ENSG00000204348	DXO	Colon_Transverse	proximal	-0.06	0.116
ENSG00000283052	LINC02456	Adipose_Visceral_Omentum	distal	-0.11	0.116
ENSG00000050344	NFE2L3	Adipose_Visceral_Omentum	female	0.09	0.116
ENSG00000106123	EPHB6	Colon_Sigmoid	distal	0.08	0.116
ENSG00000141429	GALNT1	Adipose_Visceral_Omentum	proximal	0.05	0.116
ENSG00000126934	MAP2K2	Whole_Blood	rectal	-0.12	0.116
ENSG00000164944	VIRMA	Whole_Blood	overall	0.13	0.116
ENSG00000188549	CCDC9B	Whole_Blood	overall	-0.08	0.116
ENSG00000198642	KLHL9	Adipose_Visceral_Omentum	proximal	-0.23	0.116
ENSG00000273149	AL138963.4	Adipose_Subcutaneous	colon	-0.1	0.116
ENSG00000114739	ACVR2B	Colon_Transverse	male	-0.23	0.116
ENSG00000131686	CA6	Whole_Blood	rectal	0.28	0.116
ENSG00000204439	C6orf47	Colon_Sigmoid	male	-0.86	0.116
ENSG00000168811	IL12A	Adipose_Visceral_Omentum	female	-0.16	0.116
ENSG00000152433	ZNF547	Colon_Sigmoid	colon	0.05	0.116
ENSG00000175115	PACS1	Whole_Blood	female	-0.05	0.116
ENSG00000105520	PLPPR2	Adipose_Subcutaneous	distal	-0.08	0.116
ENSG00000100600	LGMN	Adipose_Subcutaneous	proximal	-0.15	0.116
ENSG00000143970	ASXL2	Adipose_Visceral_Omentum	proximal	-0.37	0.116
ENSG00000129055	ANAPC13	Colon_Sigmoid	overall	0.04	0.116
ENSG00000204316	MRPL38	Colon_Transverse	male	0.15	0.116
ENSG00000162946	DISC1	Cells_EBV-transformed_lymphocytes	proximal	-0.05	0.116
ENSG00000259865	AL390728.6	Cells_EBV-transformed_lymphocytes	colon	0.04	0.116
ENSG00000241316	SUCLG2-AS1	Adipose_Visceral_Omentum	rectal	-0.06	0.116
ENSG00000164466	SFXN1	Colon_Sigmoid	female	-0.17	0.116
ENSG00000065548	ZC3H15	Colon_Sigmoid	colon	-0.11	0.116
ENSG00000169045	HNRNPH1	Colon_Sigmoid	female	-0.08	0.116
ENSG00000146757	ZNF92	Adipose_Subcutaneous	male	-0.07	0.116
ENSG00000159199	ATP5MC1	Whole_Blood	distal	0.16	0.116
ENSG00000269609	RPARP-AS1	Adipose_Subcutaneous	colon	0.03	0.116
ENSG00000107317	PTGDS	Cells_EBV-transformed_lymphocytes	rectal	0.13	0.116
ENSG00000265069	AP002409.1	Adipose_Visceral_Omentum	distal	-0.52	0.116
ENSG00000067208	EVI5	Whole_Blood	female	0.09	0.116
ENSG00000257878	AC007298.2	Adipose_Subcutaneous	proximal	0.1	0.116
ENSG00000259285	AC025431.1	Adipose_Visceral_Omentum	proximal	-0.11	0.116
ENSG00000134882	UBAC2	Whole_Blood	colon	-0.05	0.116
ENSG00000138780	GSTCD	Colon_Transverse	female	-0.23	0.116
ENSG00000181458	TMEM45A	Adipose_Subcutaneous	female	-0.2	0.116
ENSG00000087299	L2HGDH	Colon_Transverse	colon	0.22	0.116
ENSG00000145241	CENPC	Colon_Sigmoid	overall	-0.05	0.116
ENSG00000153395	LPCAT1	Whole_Blood	rectal	0.12	0.116
ENSG00000262155	LINC02175	Colon_Sigmoid	distal	0.08	0.116
ENSG00000124440	HIF3A	Adipose_Subcutaneous	male	-0.06	0.116
ENSG00000183578	TNFAIP8L3	Whole_Blood	male	-0.09	0.116
ENSG00000157911	PEX10	Cells_EBV-transformed_lymphocytes	colon	0.14	0.116
ENSG00000172113	NME6	Cells_EBV-transformed_lymphocytes	distal	-0.05	0.116
ENSG00000120688	WBP4	Colon_Transverse	distal	-0.11	0.116
ENSG00000101365	IDH3B	Colon_Transverse	distal	-0.13	0.116
ENSG00000270605	AL353622.1	Adipose_Subcutaneous	distal	-0.03	0.116
ENSG00000277494	GPIHBP1	Adipose_Visceral_Omentum	rectal	-0.04	0.116
ENSG00000136122	BORA	Colon_Sigmoid	overall	-0.06	0.116
ENSG00000204392	LSM2	Colon_Transverse	distal	0.37	0.116
ENSG00000273314	AC005229.4	Adipose_Visceral_Omentum	distal	0.14	0.116
ENSG00000178199	ZC3H12D	Colon_Transverse	distal	0.17	0.116
ENSG00000276931	AC009041.4	Adipose_Subcutaneous	colon	0.09	0.116
ENSG00000169410	PTPN9	Adipose_Subcutaneous	rectal	-0.15	0.116
ENSG00000166997	CNPY4	Adipose_Subcutaneous	female	-0.06	0.116
ENSG00000121594	CD80	Adipose_Subcutaneous	female	0.1	0.116
ENSG00000273483	AL354760.1	Colon_Sigmoid	female	0.12	0.116
ENSG00000117595	IRF6	Whole_Blood	male	0.03	0.116
ENSG00000069696	DRD4	Colon_Sigmoid	proximal	-0.05	0.116
ENSG00000168461	RAB31	Colon_Transverse	colon	0.31	0.116
ENSG00000120256	LRP11	Colon_Transverse	male	-0.09	0.116
ENSG00000271119	AC026412.3	Adipose_Subcutaneous	overall	-0.07	0.116
ENSG00000222033	LINC01124	Colon_Transverse	distal	0.14	0.116
ENSG00000198435	NRARP	Cells_EBV-transformed_lymphocytes	colon	0.06	0.116
ENSG00000136628	EPRS	Colon_Sigmoid	overall	-0.09	0.116
ENSG00000160539	PLPP7	Adipose_Subcutaneous	distal	0.1	0.116
ENSG00000153250	RBMS1	Adipose_Subcutaneous	colon	0.2	0.116
ENSG00000139433	GLTP	Whole_Blood	female	0.1	0.116
ENSG00000008513	ST3GAL1	Adipose_Visceral_Omentum	female	0.16	0.116
ENSG00000124422	USP22	Whole_Blood	rectal	-0.22	0.116
ENSG00000182446	NPLOC4	Whole_Blood	overall	-0.03	0.116
ENSG00000144455	SUMF1	Whole_Blood	female	0.05	0.116
ENSG00000272498	AC090948.2	Whole_Blood	male	-0.1	0.116
ENSG00000166181	API5	Whole_Blood	rectal	-0.09	0.116
ENSG00000164465	DCBLD1	Whole_Blood	distal	-0.04	0.116
ENSG00000137673	MMP7	Adipose_Subcutaneous	proximal	0.12	0.116
ENSG00000278740	AC005332.7	Adipose_Subcutaneous	proximal	0.04	0.116
ENSG00000070785	EIF2B3	Adipose_Visceral_Omentum	overall	0.14	0.116
ENSG00000050438	SLC4A8	Whole_Blood	rectal	-0.13	0.116
ENSG00000230525	LINC01799	Colon_Transverse	male	-0.23	0.116
ENSG00000142178	SIK1	Colon_Transverse	colon	0.12	0.116
ENSG00000276234	TADA2A	Cells_EBV-transformed_lymphocytes	overall	0.03	0.116
ENSG00000225177	AL590617.2	Adipose_Subcutaneous	proximal	0.04	0.116
ENSG00000232912	RERE-AS1	Adipose_Visceral_Omentum	distal	0.08	0.116
ENSG00000165055	METTL2B	Colon_Transverse	female	-0.03	0.116
ENSG00000116793	PHTF1	Cells_EBV-transformed_lymphocytes	rectal	-0.11	0.116
ENSG00000100330	MTMR3	Adipose_Visceral_Omentum	male	-0.05	0.116
ENSG00000138802	SEC24B	Cells_EBV-transformed_lymphocytes	male	0.86	0.116
ENSG00000125995	ROMO1	Adipose_Subcutaneous	overall	0.21	0.116
ENSG00000180422	LINC00304	Adipose_Visceral_Omentum	distal	-0.33	0.116
ENSG00000164715	LMTK2	Whole_Blood	rectal	-1.44	0.116
ENSG00000283445	AL136985.3	Colon_Sigmoid	rectal	0.05	0.116
ENSG00000145220	LYAR	Adipose_Subcutaneous	overall	-0.06	0.116
ENSG00000247572	CKMT2-AS1	Colon_Transverse	proximal	0.02	0.116
ENSG00000175727	MLXIP	Adipose_Subcutaneous	rectal	0.18	0.116
ENSG00000112511	PHF1	Colon_Sigmoid	female	-0.28	0.116
ENSG00000124532	MRS2	Adipose_Visceral_Omentum	colon	-0.04	0.116
ENSG00000137266	SLC22A23	Adipose_Subcutaneous	male	-0.12	0.116
ENSG00000079462	PAFAH1B3	Cells_EBV-transformed_lymphocytes	male	0.08	0.116
ENSG00000167700	MFSD3	Adipose_Subcutaneous	overall	-0.25	0.116
ENSG00000145337	PYURF	Colon_Sigmoid	colon	0.04	0.116
ENSG00000109846	CRYAB	Adipose_Subcutaneous	female	-0.1	0.116
ENSG00000178028	DMAP1	Cells_EBV-transformed_lymphocytes	female	0.16	0.116
ENSG00000183696	UPP1	Colon_Transverse	distal	0.1	0.116
ENSG00000197768	STPG3	Colon_Sigmoid	male	-0.07	0.116
ENSG00000155850	SLC26A2	Cells_EBV-transformed_lymphocytes	colon	0.05	0.116
ENSG00000197837	HIST4H4	Whole_Blood	overall	-0.07	0.116
ENSG00000251615	AC104825.1	Colon_Transverse	proximal	-0.03	0.116
ENSG00000264247	LINC00909	Adipose_Visceral_Omentum	male	0.04	0.116
ENSG00000100558	PLEK2	Adipose_Visceral_Omentum	proximal	-0.15	0.116
ENSG00000065243	PKN2	Colon_Transverse	male	0.08	0.116
ENSG00000243414	TICAM2	Colon_Transverse	proximal	-0.13	0.116
ENSG00000164109	MAD2L1	Cells_EBV-transformed_lymphocytes	proximal	0.28	0.116
ENSG00000164323	CFAP97	Colon_Transverse	overall	0.05	0.116
ENSG00000185340	GAS2L1	Adipose_Subcutaneous	male	-0.11	0.116
ENSG00000104228	TRIM35	Colon_Sigmoid	male	-0.21	0.116
ENSG00000103540	CCP110	Adipose_Subcutaneous	female	0.22	0.116
ENSG00000164047	CAMP	Colon_Sigmoid	distal	0.2	0.116
ENSG00000188452	CERKL	Whole_Blood	distal	-0.04	0.116
ENSG00000253686	LINC01484	Adipose_Visceral_Omentum	female	-0.18	0.116
ENSG00000270020	AC009108.3	Colon_Sigmoid	female	-0.41	0.116
ENSG00000183476	SH2D7	Colon_Transverse	colon	0.08	0.116
ENSG00000167468	GPX4	Whole_Blood	proximal	0.09	0.116
ENSG00000165071	TMEM71	Adipose_Subcutaneous	overall	0.11	0.116
ENSG00000123992	DNPEP	Adipose_Visceral_Omentum	distal	0.03	0.116
ENSG00000262580	AC087741.1	Colon_Transverse	proximal	0.02	0.116
ENSG00000272138	LINC01607	Colon_Transverse	rectal	0.07	0.116
ENSG00000152601	MBNL1	Colon_Sigmoid	male	0.06	0.116
ENSG00000152689	RASGRP3	Adipose_Visceral_Omentum	male	-0.04	0.116
ENSG00000143870	PDIA6	Colon_Transverse	distal	0.21	0.116
ENSG00000189223	PAX8-AS1	Adipose_Subcutaneous	male	-0.04	0.116
ENSG00000247416	AP000802.1	Colon_Transverse	male	0.17	0.116
ENSG00000255559	ZNF252P-AS1	Adipose_Subcutaneous	proximal	0.17	0.116
ENSG00000014824	SLC30A9	Colon_Sigmoid	proximal	-0.11	0.116
ENSG00000065183	WDR3	Colon_Sigmoid	proximal	-0.12	0.116
ENSG00000150401	DCUN1D2	Colon_Sigmoid	female	0.1	0.116
ENSG00000159884	CCDC107	Colon_Transverse	proximal	0.11	0.116
ENSG00000245164	LINC00861	Colon_Sigmoid	colon	0.11	0.116
ENSG00000148690	FRA10AC1	Adipose_Visceral_Omentum	rectal	0.04	0.116
ENSG00000125246	CLYBL	Adipose_Subcutaneous	rectal	-0.08	0.116
ENSG00000102699	PARP4	Colon_Sigmoid	overall	-0.06	0.116
ENSG00000073146	MOV10L1	Colon_Transverse	male	0.06	0.116
ENSG00000278035	AL121895.2	Adipose_Subcutaneous	overall	0.15	0.116
ENSG00000198719	DLL1	Colon_Sigmoid	proximal	-0.19	0.116
ENSG00000130700	GATA5	Colon_Sigmoid	female	0.05	0.116
ENSG00000133983	COX16	Adipose_Visceral_Omentum	female	0.04	0.116
ENSG00000167257	RNF214	Colon_Sigmoid	overall	-0.08	0.116
ENSG00000135778	NTPCR	Adipose_Visceral_Omentum	distal	0.03	0.116
ENSG00000139278	GLIPR1	Adipose_Visceral_Omentum	proximal	0.08	0.116
ENSG00000147852	VLDLR	Whole_Blood	distal	-0.03	0.116
ENSG00000136930	PSMB7	Whole_Blood	overall	0.14	0.116
ENSG00000166912	MTMR10	Colon_Sigmoid	proximal	0.07	0.116
ENSG00000255158	AC131934.1	Cells_EBV-transformed_lymphocytes	colon	0.08	0.116
ENSG00000117425	PTCH2	Whole_Blood	male	-0.25	0.116
ENSG00000100445	SDR39U1	Whole_Blood	female	-0.11	0.116
ENSG00000056487	PHF21B	Adipose_Subcutaneous	overall	-0.26	0.116
ENSG00000128059	PPAT	Colon_Transverse	rectal	0.11	0.116
ENSG00000164144	ARFIP1	Whole_Blood	proximal	-0.03	0.116
ENSG00000227500	SCAMP4	Adipose_Visceral_Omentum	colon	0.11	0.116
ENSG00000158987	RAPGEF6	Colon_Transverse	female	-0.08	0.116
ENSG00000270574	AC010680.2	Adipose_Subcutaneous	male	0.09	0.116
ENSG00000116194	ANGPTL1	Adipose_Visceral_Omentum	overall	0.48	0.116
ENSG00000136143	SUCLA2	Adipose_Visceral_Omentum	proximal	-0.09	0.116
ENSG00000113068	PFDN1	Cells_EBV-transformed_lymphocytes	proximal	0.09	0.116
ENSG00000264727	AC005725.1	Adipose_Visceral_Omentum	distal	-0.13	0.116
ENSG00000169733	RFNG	Cells_EBV-transformed_lymphocytes	colon	0.13	0.116
ENSG00000103353	UBFD1	Colon_Sigmoid	male	0.52	0.116
ENSG00000125388	GRK4	Whole_Blood	female	-0.04	0.116
ENSG00000180758	GPR157	Colon_Transverse	female	-0.14	0.116
ENSG00000251611	FAM160A1-DT	Colon_Transverse	rectal	-0.41	0.116
ENSG00000108187	PBLD	Adipose_Visceral_Omentum	distal	-0.05	0.116
ENSG00000002016	RAD52	Whole_Blood	rectal	0.04	0.116
ENSG00000212126	TAS2R50	Cells_EBV-transformed_lymphocytes	rectal	0.1	0.116
ENSG00000105281	SLC1A5	Colon_Sigmoid	female	-0.06	0.116
ENSG00000177556	ATOX1	Colon_Transverse	colon	-0.15	0.116
ENSG00000091106	NLRC4	Adipose_Subcutaneous	proximal	-0.09	0.116
ENSG00000114853	ZBTB47	Colon_Sigmoid	colon	-0.26	0.116
ENSG00000160282	FTCD	Whole_Blood	female	0.09	0.116
ENSG00000131055	COX4I2	Colon_Sigmoid	overall	0.05	0.116
ENSG00000273855	AC020658.5	Colon_Sigmoid	rectal	0.1	0.116
ENSG00000227155	AL161725.1	Adipose_Visceral_Omentum	proximal	-0.34	0.116
ENSG00000205085	FAM71F2	Colon_Sigmoid	overall	-0.04	0.116
ENSG00000249180	AC020900.1	Adipose_Visceral_Omentum	rectal	-0.4	0.116
ENSG00000260565	ERVK13-1	Colon_Transverse	rectal	-0.02	0.116
ENSG00000262089	AC040977.1	Whole_Blood	colon	-0.05	0.116
ENSG00000081148	IMPG2	Adipose_Visceral_Omentum	overall	0.12	0.116
ENSG00000142197	DOP1B	Colon_Sigmoid	rectal	-0.13	0.116
ENSG00000173212	MAB21L3	Adipose_Subcutaneous	male	-0.12	0.116
ENSG00000100647	SUSD6	Adipose_Subcutaneous	rectal	0.14	0.116
ENSG00000221025	MIR1250	Whole_Blood	rectal	0.12	0.116
ENSG00000268670	AC016586.1	Adipose_Visceral_Omentum	overall	-0.3	0.116
ENSG00000167434	CA4	Colon_Transverse	colon	242.31	0.116
ENSG00000183648	NDUFB1	Adipose_Visceral_Omentum	distal	0.06	0.116
ENSG00000036530	CYP46A1	Adipose_Visceral_Omentum	rectal	0.13	0.116
ENSG00000142082	SIRT3	Colon_Sigmoid	distal	-0.05	0.116
ENSG00000235351	AC114730.3	Adipose_Visceral_Omentum	distal	-0.07	0.116
ENSG00000100439	ABHD4	Whole_Blood	overall	-0.05	0.116
ENSG00000089094	KDM2B	Adipose_Visceral_Omentum	overall	0.13	0.116
ENSG00000162944	RFTN2	Colon_Sigmoid	proximal	0.39	0.116
ENSG00000253710	ALG11	Colon_Sigmoid	female	-0.08	0.116
ENSG00000232909	AL157823.2	Colon_Sigmoid	overall	0.14	0.116
ENSG00000187775	DNAH17	Colon_Transverse	distal	0.1	0.116
ENSG00000115138	POMC	Cells_EBV-transformed_lymphocytes	rectal	-0.29	0.116
ENSG00000013561	RNF14	Whole_Blood	overall	-0.05	0.116
ENSG00000172201	ID4	Adipose_Visceral_Omentum	male	-0.12	0.116
ENSG00000183354	KIAA2026	Adipose_Visceral_Omentum	overall	0.3	0.116
ENSG00000164754	RAD21	Colon_Sigmoid	rectal	-0.09	0.116
ENSG00000169184	MN1	Adipose_Visceral_Omentum	overall	-0.22	0.116
ENSG00000171953	ATPAF2	Colon_Sigmoid	rectal	-0.06	0.116
ENSG00000140545	MFGE8	Colon_Sigmoid	male	0.09	0.116
ENSG00000171865	RNASEH1	Whole_Blood	male	-0.09	0.116
ENSG00000157540	DYRK1A	Colon_Transverse	male	-0.19	0.116
ENSG00000106484	MEST	Whole_Blood	overall	-0.04	0.116
ENSG00000038358	EDC4	Whole_Blood	rectal	0.42	0.116
ENSG00000198420	TCAF1	Whole_Blood	proximal	-0.25	0.116
ENSG00000182197	EXT1	Adipose_Visceral_Omentum	male	-0.1	0.116
ENSG00000215251	FASTKD5	Colon_Transverse	rectal	0.07	0.116
ENSG00000086300	SNX10	Adipose_Subcutaneous	proximal	-0.03	0.116
ENSG00000078401	EDN1	Cells_EBV-transformed_lymphocytes	proximal	-0.08	0.116
ENSG00000249685	AC079921.2	Cells_EBV-transformed_lymphocytes	distal	-0.04	0.116
ENSG00000167914	GSDMA	Adipose_Subcutaneous	female	-0.03	0.116
ENSG00000047579	DTNBP1	Whole_Blood	female	-0.05	0.116
ENSG00000007866	TEAD3	Adipose_Subcutaneous	colon	0.09	0.116
ENSG00000112697	TMEM30A	Whole_Blood	female	-0.05	0.116
ENSG00000075239	ACAT1	Adipose_Subcutaneous	rectal	-0.12	0.116
ENSG00000268912	AC012313.5	Adipose_Visceral_Omentum	distal	-0.07	0.116
ENSG00000112319	EYA4	Colon_Transverse	male	-0.08	0.116
ENSG00000180881	CAPS2	Adipose_Subcutaneous	male	-0.05	0.116
ENSG00000218739	CEBPZOS	Colon_Transverse	overall	0.03	0.116
ENSG00000101442	ACTR5	Colon_Sigmoid	female	0.12	0.116
ENSG00000233005	AC018742.1	Adipose_Visceral_Omentum	colon	0.06	0.116
ENSG00000124780	KCNK17	Adipose_Subcutaneous	overall	-0.1	0.116
ENSG00000119522	DENND1A	Adipose_Subcutaneous	proximal	-0.14	0.116
ENSG00000179588	ZFPM1	Adipose_Visceral_Omentum	overall	0.12	0.116
ENSG00000276649	AL117335.1	Whole_Blood	rectal	0.12	0.116
ENSG00000117280	RAB29	Adipose_Subcutaneous	female	-0.03	0.116
ENSG00000122188	LAX1	Adipose_Subcutaneous	male	0.21	0.116
ENSG00000263624	AC055811.1	Colon_Sigmoid	colon	-0.19	0.116
ENSG00000230658	KLHL7-DT	Colon_Sigmoid	proximal	0.02	0.116
ENSG00000107937	GTPBP4	Adipose_Visceral_Omentum	proximal	-0.08	0.116
ENSG00000176102	CSTF3	Whole_Blood	male	-0.15	0.116
ENSG00000117153	KLHL12	Whole_Blood	male	0.34	0.116
ENSG00000247324	AC010547.1	Colon_Sigmoid	male	0.09	0.116
ENSG00000135127	BICDL1	Colon_Transverse	overall	0.16	0.116
ENSG00000273319	AC058791.1	Adipose_Visceral_Omentum	distal	0.27	0.116
ENSG00000253408	AC083973.1	Cells_EBV-transformed_lymphocytes	proximal	1.13	0.116
ENSG00000014216	CAPN1	Colon_Sigmoid	overall	0.3	0.116
ENSG00000197168	NEK5	Colon_Transverse	distal	-3.02	0.116
ENSG00000273319	AC058791.1	Colon_Transverse	distal	0.26	0.116
ENSG00000269293	ZSCAN16-AS1	Whole_Blood	colon	-3.58	0.116
ENSG00000272849	AC084018.1	Whole_Blood	overall	0.06	0.117
ENSG00000245330	AP005717.1	Colon_Transverse	overall	-0.05	0.117
ENSG00000120688	WBP4	Colon_Sigmoid	proximal	-0.22	0.117
ENSG00000176903	PNMA1	Cells_EBV-transformed_lymphocytes	distal	-0.17	0.117
ENSG00000123992	DNPEP	Colon_Transverse	distal	0.05	0.117
ENSG00000267719	LINC02078	Colon_Transverse	proximal	-0.21	0.117
ENSG00000225439	BOLA3-AS1	Adipose_Subcutaneous	proximal	-0.08	0.117
ENSG00000197520	FAM177B	Adipose_Visceral_Omentum	colon	-0.11	0.117
ENSG00000264247	LINC00909	Adipose_Subcutaneous	proximal	0.04	0.117
ENSG00000168872	DDX19A	Colon_Sigmoid	overall	0.44	0.117
ENSG00000214078	CPNE1	Cells_EBV-transformed_lymphocytes	proximal	-0.02	0.117
ENSG00000159267	HLCS	Adipose_Visceral_Omentum	colon	-0.05	0.117
ENSG00000116752	BCAS2	Colon_Sigmoid	rectal	-0.14	0.117
ENSG00000130921	C12orf65	Adipose_Visceral_Omentum	male	0.05	0.117
ENSG00000139343	SNRPF	Whole_Blood	distal	0.07	0.117
ENSG00000130147	SH3BP4	Colon_Transverse	rectal	0.13	0.117
ENSG00000197362	ZNF786	Cells_EBV-transformed_lymphocytes	female	-0.07	0.117
ENSG00000163959	SLC51A	Adipose_Visceral_Omentum	distal	-0.06	0.117
ENSG00000235106	BRD3OS	Adipose_Visceral_Omentum	male	0.31	0.117
ENSG00000179361	ARID3B	Adipose_Subcutaneous	overall	-0.22	0.117
ENSG00000224286	LINC01142	Adipose_Visceral_Omentum	male	-0.19	0.117
ENSG00000196172	ZNF681	Colon_Transverse	rectal	0.06	0.117
ENSG00000254685	FPGT	Whole_Blood	proximal	0.04	0.117
ENSG00000138092	CENPO	Colon_Transverse	overall	-0.1	0.117
ENSG00000270001	AL121894.2	Adipose_Visceral_Omentum	proximal	-0.11	0.117
ENSG00000250608	AC010210.1	Whole_Blood	male	-0.08	0.117
ENSG00000086504	MRPL28	Whole_Blood	rectal	0.06	0.117
ENSG00000180875	GREM2	Adipose_Subcutaneous	colon	0.16	0.117
ENSG00000025434	NR1H3	Colon_Transverse	male	-0.11	0.117
ENSG00000263120	AC004584.3	Colon_Transverse	rectal	0.2	0.117
ENSG00000283647	AL512643.1	Colon_Sigmoid	overall	-0.05	0.117
ENSG00000260910	LINC00565	Whole_Blood	proximal	0.04	0.117
ENSG00000127922	SEM1	Adipose_Subcutaneous	overall	-0.12	0.117
ENSG00000123243	ITIH5	Colon_Sigmoid	female	-0.21	0.117
ENSG00000125531	FNDC11	Whole_Blood	female	-0.11	0.117
ENSG00000204644	ZFP57	Cells_EBV-transformed_lymphocytes	distal	0.03	0.117
ENSG00000162341	TPCN2	Colon_Transverse	male	-0.05	0.117
ENSG00000129158	SERGEF	Adipose_Subcutaneous	colon	0.04	0.117
ENSG00000147548	NSD3	Adipose_Subcutaneous	colon	0.15	0.117
ENSG00000122783	CYREN	Cells_EBV-transformed_lymphocytes	male	-0.04	0.117
ENSG00000106123	EPHB6	Colon_Transverse	distal	0.11	0.117
ENSG00000221944	TIGD1	Adipose_Visceral_Omentum	male	0.06	0.117
ENSG00000173548	SNX33	Whole_Blood	female	0.15	0.117
ENSG00000144306	SCRN3	Adipose_Subcutaneous	colon	-0.11	0.117
ENSG00000106733	NMRK1	Adipose_Subcutaneous	distal	0.02	0.117
ENSG00000277494	GPIHBP1	Colon_Sigmoid	rectal	-0.04	0.117
ENSG00000182551	ADI1	Whole_Blood	rectal	0.06	0.117
ENSG00000233554	B4GALT1-AS1	Adipose_Visceral_Omentum	proximal	0.23	0.117
ENSG00000263603	AC127024.2	Colon_Transverse	female	0.07	0.117
ENSG00000135424	ITGA7	Colon_Sigmoid	rectal	-0.37	0.117
ENSG00000197930	ERO1A	Colon_Sigmoid	colon	-0.1	0.117
ENSG00000255458	AC108471.2	Adipose_Subcutaneous	proximal	-0.87	0.117
ENSG00000260517	AC009093.2	Cells_EBV-transformed_lymphocytes	distal	-16.21	0.117
ENSG00000255458	AC108471.2	Colon_Transverse	proximal	-0.29	0.117
ENSG00000116288	PARK7	Colon_Sigmoid	distal	-0.06	0.117
ENSG00000267506	AC021683.2	Colon_Sigmoid	distal	0.04	0.117
ENSG00000176681	LRRC37A	Whole_Blood	male	-0.07	0.117
ENSG00000273374	AC069222.1	Colon_Transverse	proximal	-0.15	0.117
ENSG00000217702	AC073263.1	Colon_Sigmoid	male	-0.02	0.117
ENSG00000257219	LNCOG	Adipose_Subcutaneous	female	0.16	0.117
ENSG00000103888	CEMIP	Colon_Transverse	overall	0.12	0.117
ENSG00000266947	AC022916.1	Adipose_Visceral_Omentum	colon	0.07	0.117
ENSG00000130158	DOCK6	Adipose_Subcutaneous	male	0.07	0.117
ENSG00000099769	IGFALS	Adipose_Visceral_Omentum	colon	-0.08	0.117
ENSG00000198315	ZKSCAN8	Colon_Transverse	colon	-0.28	0.117
ENSG00000229117	RPL41	Cells_EBV-transformed_lymphocytes	rectal	-0.09	0.117
ENSG00000138771	SHROOM3	Cells_EBV-transformed_lymphocytes	female	-0.38	0.117
ENSG00000182578	CSF1R	Adipose_Subcutaneous	overall	-0.07	0.117
ENSG00000229833	PET100	Adipose_Visceral_Omentum	colon	0.18	0.117
ENSG00000277806	AC006213.4	Adipose_Visceral_Omentum	proximal	0.1	0.117
ENSG00000090565	RAB11FIP3	Colon_Transverse	rectal	-0.13	0.117
ENSG00000162551	ALPL	Colon_Sigmoid	distal	0.29	0.117
ENSG00000145687	SSBP2	Whole_Blood	colon	-0.08	0.117
ENSG00000278740	AC005332.7	Adipose_Visceral_Omentum	proximal	0.04	0.117
ENSG00000259459	LINC02568	Colon_Transverse	rectal	-0.08	0.117
ENSG00000100991	TRPC4AP	Cells_EBV-transformed_lymphocytes	male	0.06	0.117
ENSG00000226445	BX322234.1	Colon_Sigmoid	colon	0.06	0.117
ENSG00000180089	TMEM86B	Adipose_Subcutaneous	overall	0.05	0.117
ENSG00000072958	AP1M1	Colon_Sigmoid	colon	-0.08	0.117
ENSG00000196152	ZNF79	Adipose_Subcutaneous	overall	-0.03	0.117
ENSG00000272599	AC016394.2	Colon_Transverse	distal	0.16	0.117
ENSG00000112782	CLIC5	Adipose_Subcutaneous	overall	0.06	0.117
ENSG00000173641	HSPB7	Adipose_Subcutaneous	colon	0.14	0.117
ENSG00000135698	MPHOSPH6	Cells_EBV-transformed_lymphocytes	proximal	0.05	0.117
ENSG00000160767	FAM189B	Colon_Transverse	rectal	0.22	0.117
ENSG00000120071	KANSL1	Adipose_Visceral_Omentum	overall	-0.05	0.117
ENSG00000220205	VAMP2	Colon_Transverse	rectal	-0.13	0.117
ENSG00000224843	LINC00240	Colon_Transverse	male	-0.07	0.117
ENSG00000189157	FAM47E	Colon_Transverse	colon	0.03	0.117
ENSG00000069329	VPS35	Adipose_Visceral_Omentum	colon	-0.29	0.117
ENSG00000130270	ATP8B3	Whole_Blood	distal	0.06	0.117
ENSG00000268912	AC012313.5	Adipose_Subcutaneous	distal	-0.07	0.117
ENSG00000196378	ZNF34	Adipose_Subcutaneous	distal	0.04	0.117
ENSG00000172350	ABCG4	Adipose_Visceral_Omentum	proximal	-0.16	0.117
ENSG00000110906	KCTD10	Adipose_Subcutaneous	rectal	0.16	0.117
ENSG00000170632	ARMC10	Adipose_Visceral_Omentum	overall	0.04	0.117
ENSG00000101331	CCM2L	Adipose_Subcutaneous	colon	0.06	0.117
ENSG00000130956	HABP4	Whole_Blood	rectal	-0.21	0.117
ENSG00000109180	OCIAD1	Colon_Transverse	male	-0.04	0.117
ENSG00000269482	Z69720.1	Cells_EBV-transformed_lymphocytes	distal	-0.33	0.117
ENSG00000175455	CCDC14	Colon_Transverse	overall	-0.05	0.117
ENSG00000204227	RING1	Cells_EBV-transformed_lymphocytes	male	-0.1	0.117
ENSG00000008130	NADK	Colon_Transverse	proximal	0.19	0.117
ENSG00000156050	FAM161B	Whole_Blood	proximal	0.07	0.117
ENSG00000099864	PALM	Cells_EBV-transformed_lymphocytes	female	-0.11	0.117
ENSG00000118971	CCND2	Adipose_Subcutaneous	rectal	0.14	0.117
ENSG00000224383	PRR29	Colon_Transverse	overall	0.06	0.117
ENSG00000272758	AC083798.2	Colon_Sigmoid	overall	0.03	0.117
ENSG00000164494	PDSS2	Colon_Sigmoid	overall	-0.03	0.117
ENSG00000149532	CPSF7	Whole_Blood	female	0.11	0.117
ENSG00000266313	AC026254.2	Colon_Sigmoid	proximal	0.12	0.117
ENSG00000146729	NIPSNAP2	Cells_EBV-transformed_lymphocytes	proximal	0.17	0.117
ENSG00000176720	BOK	Colon_Sigmoid	proximal	0.09	0.117
ENSG00000233098	CCDC144NL-AS1	Adipose_Subcutaneous	proximal	-0.19	0.117
ENSG00000111671	SPSB2	Adipose_Subcutaneous	distal	0.03	0.117
ENSG00000277382	AC005837.4	Adipose_Visceral_Omentum	distal	-0.23	0.117
ENSG00000141314	RHBDL3	Colon_Transverse	female	-0.1	0.117
ENSG00000247982	LINC00926	Adipose_Visceral_Omentum	proximal	-0.03	0.117
ENSG00000253658	LINC01592	Adipose_Subcutaneous	rectal	-0.07	0.117
ENSG00000078140	UBE2K	Adipose_Visceral_Omentum	overall	-0.05	0.117
ENSG00000165898	ISCA2	Colon_Transverse	male	-0.13	0.117
ENSG00000196724	ZNF418	Colon_Transverse	female	-0.19	0.117
ENSG00000261471	AC092145.1	Whole_Blood	rectal	0.08	0.117
ENSG00000160336	ZNF761	Whole_Blood	distal	0.08	0.117
ENSG00000187908	DMBT1	Colon_Sigmoid	proximal	0.18	0.117
ENSG00000164037	SLC9B1	Adipose_Subcutaneous	rectal	0.2	0.117
ENSG00000140199	SLC12A6	Adipose_Visceral_Omentum	distal	-0.17	0.117
ENSG00000132879	FBXO44	Adipose_Visceral_Omentum	proximal	-0.22	0.117
ENSG00000169570	DTWD2	Whole_Blood	colon	-0.05	0.117
ENSG00000272056	AC013472.3	Adipose_Visceral_Omentum	male	0.09	0.117
ENSG00000070413	DGCR2	Adipose_Visceral_Omentum	proximal	-0.12	0.117
ENSG00000166927	MS4A7	Whole_Blood	female	0.12	0.117
ENSG00000100105	PATZ1	Adipose_Visceral_Omentum	proximal	0.27	0.117
ENSG00000270760	AD001527.1	Colon_Transverse	colon	0.58	0.117
ENSG00000125868	DSTN	Colon_Transverse	male	0.2	0.117
ENSG00000005700	IBTK	Adipose_Subcutaneous	colon	0.11	0.117
ENSG00000151006	PRSS53	Adipose_Visceral_Omentum	proximal	-0.19	0.117
ENSG00000185347	TEDC1	Cells_EBV-transformed_lymphocytes	overall	-0.11	0.117
ENSG00000114857	NKTR	Whole_Blood	rectal	0.05	0.117
ENSG00000125868	DSTN	Cells_EBV-transformed_lymphocytes	overall	-0.05	0.117
ENSG00000255362	LINC02761	Adipose_Visceral_Omentum	rectal	0.09	0.117
ENSG00000185561	TLCD2	Cells_EBV-transformed_lymphocytes	colon	-0.03	0.117
ENSG00000145425	RPS3A	Cells_EBV-transformed_lymphocytes	overall	1.28	0.117
ENSG00000259953	AL138756.1	Cells_EBV-transformed_lymphocytes	proximal	-0.53	0.117
ENSG00000180539	C9orf139	Cells_EBV-transformed_lymphocytes	distal	-0.09	0.117
ENSG00000185522	LMNTD2	Adipose_Visceral_Omentum	distal	-0.12	0.117
ENSG00000196352	CD55	Colon_Sigmoid	rectal	-0.06	0.117
ENSG00000141279	NPEPPS	Colon_Transverse	distal	0.09	0.117
ENSG00000117862	TXNDC12	Colon_Sigmoid	proximal	-0.86	0.117
ENSG00000162869	PPP1R21	Colon_Transverse	male	0.08	0.117
ENSG00000101624	CEP76	Adipose_Subcutaneous	overall	0.09	0.117
ENSG00000135018	UBQLN1	Whole_Blood	overall	-0.08	0.117
ENSG00000228696	ARL17B	Colon_Sigmoid	male	-0.07	0.117
ENSG00000269609	RPARP-AS1	Adipose_Visceral_Omentum	overall	0.04	0.117
ENSG00000173809	TDRD12	Adipose_Subcutaneous	male	0.07	0.117
ENSG00000103485	QPRT	Colon_Sigmoid	female	0.11	0.117
ENSG00000266469	AC005288.1	Colon_Sigmoid	colon	0.43	0.117
ENSG00000249915	PDCD6	Colon_Transverse	male	-0.09	0.117
ENSG00000068024	HDAC4	Adipose_Visceral_Omentum	overall	0.14	0.117
ENSG00000156502	SUPV3L1	Adipose_Subcutaneous	proximal	0.07	0.117
ENSG00000120693	SMAD9	Colon_Sigmoid	distal	0.09	0.117
ENSG00000132406	TMEM128	Adipose_Visceral_Omentum	male	-0.04	0.117
ENSG00000272010	AC100814.1	Adipose_Visceral_Omentum	colon	-0.03	0.117
ENSG00000277767	AL442128.2	Colon_Sigmoid	female	-0.03	0.117
ENSG00000138085	ATRAID	Colon_Sigmoid	rectal	0.05	0.117
ENSG00000134020	PEBP4	Colon_Transverse	female	0.06	0.117
ENSG00000157911	PEX10	Colon_Transverse	colon	0.06	0.117
ENSG00000174123	TLR10	Whole_Blood	female	-0.14	0.117
ENSG00000255434	AP001922.6	Colon_Transverse	proximal	0.76	0.117
ENSG00000169756	LIMS1	Adipose_Subcutaneous	distal	0.2	0.117
ENSG00000231861	OR5K2	Colon_Transverse	overall	0.03	0.117
ENSG00000038210	PI4K2B	Adipose_Subcutaneous	rectal	0.15	0.117
ENSG00000198929	NOS1AP	Colon_Sigmoid	distal	-0.17	0.117
ENSG00000158747	NBL1	Colon_Transverse	proximal	0.18	0.117
ENSG00000260448	LCMT1-AS1	Whole_Blood	colon	0.13	0.117
ENSG00000103313	MEFV	Adipose_Subcutaneous	rectal	0.14	0.117
ENSG00000259868	AL163952.1	Colon_Sigmoid	overall	-0.14	0.117
ENSG00000262001	DLGAP1-AS2	Whole_Blood	colon	0.09	0.117
ENSG00000164778	EN2	Adipose_Subcutaneous	male	-0.07	0.117
ENSG00000108604	SMARCD2	Adipose_Visceral_Omentum	proximal	0.2	0.117
ENSG00000074603	DPP8	Colon_Sigmoid	female	0.08	0.117
ENSG00000120729	MYOT	Adipose_Visceral_Omentum	female	0.33	0.117
ENSG00000186063	AIDA	Colon_Sigmoid	overall	-0.05	0.117
ENSG00000179774	ATOH7	Adipose_Visceral_Omentum	distal	0.07	0.117
ENSG00000123975	CKS2	Whole_Blood	rectal	-0.08	0.117
ENSG00000235772	AP001625.2	Whole_Blood	rectal	-0.04	0.117
ENSG00000111696	NT5DC3	Adipose_Visceral_Omentum	male	-0.08	0.117
ENSG00000171206	TRIM8	Adipose_Subcutaneous	female	-0.12	0.117
ENSG00000250305	TRMT9B	Adipose_Subcutaneous	overall	-0.12	0.117
ENSG00000185359	HGS	Adipose_Subcutaneous	proximal	0.23	0.117
ENSG00000164713	BRI3	Adipose_Visceral_Omentum	colon	0.08	0.117
ENSG00000075618	FSCN1	Adipose_Visceral_Omentum	distal	-0.26	0.117
ENSG00000112031	MTRF1L	Cells_EBV-transformed_lymphocytes	proximal	-0.03	0.117
ENSG00000171729	TMEM51	Colon_Transverse	female	-0.06	0.117
ENSG00000152404	CWF19L2	Colon_Transverse	colon	-0.04	0.117
ENSG00000101464	PIGU	Adipose_Subcutaneous	distal	-0.14	0.117
ENSG00000261000	AC244034.2	Cells_EBV-transformed_lymphocytes	colon	-0.03	0.117
ENSG00000247934	AC022364.1	Whole_Blood	distal	-0.05	0.117
ENSG00000129055	ANAPC13	Colon_Transverse	female	0.05	0.117
ENSG00000132563	REEP2	Cells_EBV-transformed_lymphocytes	overall	-0.06	0.117
ENSG00000205269	TMEM170B	Adipose_Visceral_Omentum	overall	-0.02	0.117
ENSG00000172845	SP3	Adipose_Visceral_Omentum	distal	-0.18	0.117
ENSG00000100154	TTC28	Colon_Sigmoid	female	-0.26	0.117
ENSG00000161677	JOSD2	Cells_EBV-transformed_lymphocytes	colon	0.44	0.117
ENSG00000177873	ZNF619	Cells_EBV-transformed_lymphocytes	female	-0.1	0.117
ENSG00000166886	NAB2	Colon_Sigmoid	colon	0.56	0.117
ENSG00000177873	ZNF619	Colon_Transverse	female	-0.11	0.117
ENSG00000188511	C22orf34	Colon_Transverse	overall	0.05	0.117
ENSG00000165661	QSOX2	Whole_Blood	male	-0.2	0.117
ENSG00000129538	RNASE1	Colon_Transverse	overall	0.08	0.117
ENSG00000109917	ZPR1	Adipose_Visceral_Omentum	colon	0.12	0.117
ENSG00000177556	ATOX1	Whole_Blood	overall	-0.06	0.117
ENSG00000028839	TBPL1	Adipose_Visceral_Omentum	rectal	0.24	0.117
ENSG00000204228	HSD17B8	Whole_Blood	overall	0.04	0.117
ENSG00000164096	C4orf3	Adipose_Subcutaneous	colon	0.12	0.117
ENSG00000119688	ABCD4	Colon_Transverse	rectal	0.05	0.117
ENSG00000167889	MGAT5B	Adipose_Visceral_Omentum	distal	-0.1	0.117
ENSG00000277806	AC006213.4	Colon_Sigmoid	proximal	0.11	0.117
ENSG00000226849	AL109811.1	Adipose_Visceral_Omentum	rectal	0.06	0.117
ENSG00000088205	DDX18	Whole_Blood	rectal	0.09	0.117
ENSG00000101310	SEC23B	Colon_Transverse	proximal	0.49	0.117
ENSG00000215305	VPS16	Whole_Blood	colon	0.04	0.117
ENSG00000228696	ARL17B	Cells_EBV-transformed_lymphocytes	overall	-0.02	0.117
ENSG00000198920	KIAA0753	Adipose_Subcutaneous	colon	0.04	0.117
ENSG00000095906	NUBP2	Adipose_Subcutaneous	male	0.12	0.117
ENSG00000188152	NUTM2G	Adipose_Subcutaneous	distal	-0.87	0.117
ENSG00000159596	TMEM69	Adipose_Visceral_Omentum	rectal	-0.08	0.117
ENSG00000037757	MRI1	Adipose_Visceral_Omentum	colon	0.02	0.117
ENSG00000112276	BVES	Colon_Sigmoid	colon	-0.33	0.117
ENSG00000240065	PSMB9	Colon_Transverse	rectal	0.04	0.117
ENSG00000011405	PIK3C2A	Adipose_Visceral_Omentum	female	-0.11	0.117
ENSG00000204099	NEU4	Colon_Transverse	overall	-0.13	0.117
ENSG00000138698	RAP1GDS1	Adipose_Subcutaneous	overall	0.13	0.117
ENSG00000105538	RASIP1	Colon_Transverse	overall	0.06	0.117
ENSG00000258181	AC008083.3	Adipose_Subcutaneous	overall	-0.02	0.117
ENSG00000242110	AMACR	Cells_EBV-transformed_lymphocytes	male	0.03	0.117
ENSG00000157152	SYN2	Whole_Blood	colon	-0.06	0.117
ENSG00000260966	AP001486.2	Whole_Blood	distal	-0.42	0.117
ENSG00000204287	HLA-DRA	Colon_Sigmoid	colon	12.13	0.117
ENSG00000141994	DUS3L	Colon_Sigmoid	distal	-0.04	0.117
ENSG00000279954	BX324167.2	Colon_Sigmoid	colon	-0.26	0.117
ENSG00000137760	ALKBH8	Whole_Blood	proximal	-0.18	0.117
ENSG00000136870	ZNF189	Colon_Transverse	male	0.06	0.117
ENSG00000121594	CD80	Colon_Sigmoid	colon	0.09	0.117
ENSG00000177888	ZBTB41	Adipose_Subcutaneous	female	0.08	0.117
ENSG00000183571	PGPEP1L	Colon_Sigmoid	colon	0.04	0.117
ENSG00000129204	USP6	Colon_Sigmoid	colon	0.06	0.117
ENSG00000148634	HERC4	Whole_Blood	female	-0.24	0.117
ENSG00000149591	TAGLN	Colon_Transverse	proximal	0.32	0.117
ENSG00000113658	SMAD5	Whole_Blood	female	-0.07	0.117
ENSG00000262652	AC124283.3	Colon_Sigmoid	distal	0.12	0.117
ENSG00000130348	QRSL1	Cells_EBV-transformed_lymphocytes	rectal	0.04	0.117
ENSG00000167987	VPS37C	Adipose_Visceral_Omentum	male	-0.1	0.117
ENSG00000181982	CCDC149	Whole_Blood	overall	-0.05	0.117
ENSG00000136925	TSTD2	Colon_Sigmoid	female	0.12	0.117
ENSG00000152193	OBI1	Cells_EBV-transformed_lymphocytes	rectal	-0.16	0.117
ENSG00000250934	AC016924.1	Adipose_Visceral_Omentum	proximal	-0.07	0.117
ENSG00000142082	SIRT3	Whole_Blood	rectal	0.07	0.117
ENSG00000232453	LINC02777	Adipose_Visceral_Omentum	colon	-0.09	0.117
ENSG00000114554	PLXNA1	Adipose_Visceral_Omentum	male	0.08	0.117
ENSG00000180336	MEIOC	Colon_Sigmoid	proximal	0.18	0.117
ENSG00000140527	WDR93	Colon_Transverse	female	0.08	0.117
ENSG00000156502	SUPV3L1	Colon_Transverse	colon	0.09	0.117
ENSG00000129055	ANAPC13	Colon_Sigmoid	proximal	0.06	0.117
ENSG00000124357	NAGK	Adipose_Visceral_Omentum	male	-0.07	0.117
ENSG00000095794	CREM	Whole_Blood	male	-0.16	0.117
ENSG00000131504	DIAPH1	Adipose_Visceral_Omentum	rectal	0.34	0.117
ENSG00000196917	HCAR1	Adipose_Subcutaneous	rectal	0.1	0.117
ENSG00000185437	SH3BGR	Adipose_Visceral_Omentum	rectal	-0.04	0.117
ENSG00000130349	MTRES1	Colon_Sigmoid	male	-0.11	0.117
ENSG00000162729	IGSF8	Adipose_Subcutaneous	male	-0.07	0.117
ENSG00000241155	ARHGAP31-AS1	Cells_EBV-transformed_lymphocytes	proximal	0.08	0.117
ENSG00000112079	STK38	Whole_Blood	male	-0.08	0.117
ENSG00000090316	MAEA	Colon_Transverse	female	-0.05	0.117
ENSG00000187049	TMEM216	Colon_Transverse	rectal	-0.09	0.117
ENSG00000021826	CPS1	Colon_Sigmoid	overall	-0.04	0.117
ENSG00000099260	PALMD	Colon_Transverse	colon	-0.09	0.117
ENSG00000250802	ZBED3-AS1	Adipose_Subcutaneous	distal	-0.23	0.117
ENSG00000184897	H1FX	Whole_Blood	proximal	-0.23	0.117
ENSG00000141644	MBD1	Colon_Transverse	colon	0.06	0.117
ENSG00000173762	CD7	Cells_EBV-transformed_lymphocytes	overall	-0.12	0.117
ENSG00000254614	AP003068.2	Adipose_Visceral_Omentum	overall	-0.01	0.117
ENSG00000160593	JAML	Adipose_Visceral_Omentum	distal	0.07	0.117
ENSG00000150687	PRSS23	Colon_Sigmoid	distal	-0.11	0.117
ENSG00000146151	HMGCLL1	Adipose_Visceral_Omentum	rectal	-0.14	0.117
ENSG00000188511	C22orf34	Adipose_Visceral_Omentum	overall	0.04	0.117
ENSG00000274956	NKAIN3-IT1	Colon_Transverse	male	-0.17	0.117
ENSG00000145949	MYLK4	Adipose_Visceral_Omentum	rectal	0.03	0.117
ENSG00000167768	KRT1	Whole_Blood	rectal	-0.04	0.117
ENSG00000197385	ZNF860	Adipose_Visceral_Omentum	female	0.15	0.117
ENSG00000106245	BUD31	Adipose_Visceral_Omentum	proximal	1.71	0.117
ENSG00000113068	PFDN1	Colon_Transverse	proximal	0.08	0.117
ENSG00000270953	AC007938.3	Adipose_Subcutaneous	proximal	-0.11	0.117
ENSG00000073584	SMARCE1	Adipose_Visceral_Omentum	distal	0.03	0.117
ENSG00000047617	ANO2	Colon_Transverse	proximal	0.09	0.117
ENSG00000171860	C3AR1	Colon_Sigmoid	overall	0.04	0.117
ENSG00000109099	PMP22	Colon_Transverse	distal	0.61	0.117
ENSG00000185130	HIST1H2BL	Colon_Transverse	rectal	-0.22	0.117
ENSG00000213638	ADAT3	Adipose_Subcutaneous	male	0.24	0.117
ENSG00000248734	AC008906.1	Cells_EBV-transformed_lymphocytes	distal	0.02	0.117
ENSG00000080819	CPOX	Adipose_Visceral_Omentum	male	0.14	0.117
ENSG00000236283	AC019197.1	Adipose_Subcutaneous	distal	0.12	0.117
ENSG00000167291	TBC1D16	Adipose_Subcutaneous	rectal	0.19	0.117
ENSG00000122642	FKBP9	Adipose_Subcutaneous	colon	0.1	0.117
ENSG00000169299	PGM2	Adipose_Visceral_Omentum	male	0.06	0.117
ENSG00000183648	NDUFB1	Cells_EBV-transformed_lymphocytes	male	0.16	0.117
ENSG00000213927	CCL27	Adipose_Visceral_Omentum	proximal	-0.82	0.117
ENSG00000134058	CDK7	Colon_Transverse	female	-0.18	0.117
ENSG00000087502	ERGIC2	Adipose_Visceral_Omentum	rectal	-0.34	0.117
ENSG00000128463	EMC4	Adipose_Visceral_Omentum	rectal	-0.08	0.117
ENSG00000170921	TANC2	Colon_Transverse	rectal	0.12	0.117
ENSG00000103148	NPRL3	Adipose_Subcutaneous	male	0.03	0.117
ENSG00000100033	PRODH	Adipose_Visceral_Omentum	rectal	0.06	0.117
ENSG00000262339	AC130371.1	Cells_EBV-transformed_lymphocytes	colon	-0.05	0.117
ENSG00000196981	WDR5B	Colon_Transverse	male	0.04	0.117
ENSG00000198673	TAFA2	Colon_Transverse	proximal	-0.36	0.117
ENSG00000174032	SLC25A30	Colon_Transverse	distal	-0.08	0.117
ENSG00000103522	IL21R	Colon_Transverse	proximal	0.13	0.117
ENSG00000154832	CXXC1	Adipose_Subcutaneous	male	0.07	0.117
ENSG00000082781	ITGB5	Colon_Sigmoid	distal	0.09	0.117
ENSG00000087589	CASS4	Adipose_Visceral_Omentum	rectal	0.64	0.117
ENSG00000141562	NARF	Whole_Blood	overall	0.2	0.117
ENSG00000103642	LACTB	Colon_Sigmoid	female	0.12	0.117
ENSG00000152904	GGPS1	Adipose_Subcutaneous	colon	0.06	0.117
ENSG00000269318	AC007292.2	Colon_Transverse	male	0.23	0.117
ENSG00000258933	LINC02279	Colon_Sigmoid	rectal	-0.09	0.117
ENSG00000247317	LY6E-DT	Adipose_Visceral_Omentum	rectal	-0.06	0.117
ENSG00000130349	MTRES1	Colon_Transverse	male	-0.11	0.117
ENSG00000139629	GALNT6	Whole_Blood	overall	0.07	0.117
ENSG00000258733	LINC02328	Colon_Sigmoid	colon	0.2	0.117
ENSG00000007392	LUC7L	Adipose_Subcutaneous	colon	0.11	0.117
ENSG00000136872	ALDOB	Whole_Blood	distal	0.17	0.117
ENSG00000114126	TFDP2	Colon_Transverse	distal	0.4	0.117
ENSG00000276334	AL133243.2	Colon_Sigmoid	overall	-0.04	0.117
ENSG00000100360	IFT27	Cells_EBV-transformed_lymphocytes	overall	0.06	0.117
ENSG00000066697	MSANTD3	Cells_EBV-transformed_lymphocytes	rectal	0.08	0.117
ENSG00000070610	GBA2	Adipose_Subcutaneous	male	-0.08	0.117
ENSG00000254815	AP006284.1	Adipose_Visceral_Omentum	distal	-0.14	0.117
ENSG00000005436	GCFC2	Cells_EBV-transformed_lymphocytes	overall	0.07	0.117
ENSG00000163331	DAPL1	Adipose_Visceral_Omentum	distal	0.21	0.117
ENSG00000186081	KRT5	Colon_Sigmoid	female	-0.1	0.117
ENSG00000206417	H1FX-AS1	Cells_EBV-transformed_lymphocytes	proximal	-0.14	0.117
ENSG00000117114	ADGRL2	Colon_Sigmoid	rectal	0.23	0.117
ENSG00000106266	SNX8	Colon_Transverse	overall	-0.04	0.117
ENSG00000250286	AC021491.2	Colon_Sigmoid	male	0.06	0.117
ENSG00000267801	AC087289.5	Adipose_Subcutaneous	distal	-0.14	0.117
ENSG00000137996	RTCA	Colon_Transverse	overall	0.04	0.117
ENSG00000182534	MXRA7	Colon_Transverse	distal	-0.03	0.117
ENSG00000167880	EVPL	Adipose_Visceral_Omentum	proximal	0.47	0.117
ENSG00000163558	PRKCI	Colon_Transverse	rectal	-0.37	0.117
ENSG00000131669	NINJ1	Cells_EBV-transformed_lymphocytes	colon	-0.05	0.117
ENSG00000204356	NELFE	Cells_EBV-transformed_lymphocytes	male	-0.08	0.117
ENSG00000162591	MEGF6	Colon_Sigmoid	rectal	-0.18	0.117
ENSG00000188629	ZNF177	Colon_Transverse	proximal	-1.64	0.117
ENSG00000271871	AC005740.4	Colon_Sigmoid	colon	-0.08	0.117
ENSG00000260941	LINC00622	Whole_Blood	male	-0.14	0.117
ENSG00000048471	SNX29	Whole_Blood	male	-0.07	0.117
ENSG00000260097	SPDYE6	Whole_Blood	rectal	-0.28	0.117
ENSG00000135093	USP30	Whole_Blood	proximal	-0.09	0.117
ENSG00000140873	ADAMTS18	Adipose_Subcutaneous	overall	0.09	0.117
ENSG00000176593	AC008969.1	Adipose_Subcutaneous	distal	-0.03	0.117
ENSG00000054793	ATP9A	Colon_Sigmoid	overall	-0.15	0.117
ENSG00000214595	EML6	Adipose_Subcutaneous	female	-0.09	0.117
ENSG00000269300	AC008734.1	Adipose_Subcutaneous	rectal	-0.67	0.117
ENSG00000136478	TEX2	Colon_Transverse	overall	0.09	0.117
ENSG00000005700	IBTK	Cells_EBV-transformed_lymphocytes	colon	0.17	0.117
ENSG00000196923	PDLIM7	Adipose_Visceral_Omentum	female	0.28	0.117
ENSG00000184451	CCR10	Adipose_Subcutaneous	colon	-5.92	0.117
ENSG00000254461	AP001107.4	Colon_Sigmoid	male	0.06	0.117
ENSG00000132824	SERINC3	Whole_Blood	overall	0.14	0.117
ENSG00000127366	TAS2R5	Whole_Blood	male	-0.06	0.117
ENSG00000169964	TMEM42	Colon_Transverse	distal	0.16	0.117
ENSG00000165807	PPP1R36	Adipose_Subcutaneous	overall	0.19	0.117
ENSG00000106178	CCL24	Colon_Sigmoid	rectal	-0.11	0.117
ENSG00000116406	EDEM3	Cells_EBV-transformed_lymphocytes	female	0.05	0.117
ENSG00000254689	LINC02235	Adipose_Subcutaneous	overall	-0.12	0.117
ENSG00000174718	RESF1	Adipose_Subcutaneous	rectal	0.08	0.117
ENSG00000254614	AP003068.2	Colon_Transverse	overall	-0.01	0.117
ENSG00000204257	HLA-DMA	Colon_Sigmoid	overall	0.16	0.117
ENSG00000143970	ASXL2	Colon_Sigmoid	overall	-0.1	0.117
ENSG00000180902	D2HGDH	Colon_Sigmoid	female	0.03	0.117
ENSG00000183873	SCN5A	Adipose_Subcutaneous	male	-0.07	0.117
ENSG00000265791	AC127024.4	Adipose_Subcutaneous	proximal	-0.21	0.117
ENSG00000277999	AC009093.6	Cells_EBV-transformed_lymphocytes	rectal	-0.05	0.117
ENSG00000228172	AL020996.1	Cells_EBV-transformed_lymphocytes	overall	0.14	0.117
ENSG00000107679	PLEKHA1	Adipose_Subcutaneous	female	0.06	0.117
ENSG00000204033	LRIT2	Colon_Sigmoid	colon	0.1	0.117
ENSG00000060749	QSER1	Colon_Transverse	colon	0.16	0.117
ENSG00000147457	CHMP7	Colon_Sigmoid	male	-0.1	0.117
ENSG00000167842	MIS12	Colon_Transverse	distal	0.05	0.117
ENSG00000139579	NABP2	Whole_Blood	proximal	0.2	0.117
ENSG00000240137	ERICH6-AS1	Adipose_Subcutaneous	rectal	-0.1	0.117
ENSG00000247572	CKMT2-AS1	Whole_Blood	proximal	0.05	0.117
ENSG00000127220	ABHD8	Colon_Transverse	colon	-0.06	0.117
ENSG00000063854	HAGH	Cells_EBV-transformed_lymphocytes	proximal	-0.05	0.117
ENSG00000241985	WWTR1-IT1	Adipose_Visceral_Omentum	male	-0.27	0.117
ENSG00000242173	ARHGDIG	Adipose_Subcutaneous	proximal	0.06	0.117
ENSG00000173457	PPP1R14B	Colon_Sigmoid	rectal	-0.06	0.117
ENSG00000159788	RGS12	Adipose_Visceral_Omentum	rectal	0.15	0.117
ENSG00000149600	COMMD7	Adipose_Visceral_Omentum	distal	-0.08	0.117
ENSG00000172590	MRPL52	Colon_Sigmoid	colon	-0.09	0.117
ENSG00000205336	ADGRG1	Whole_Blood	female	0.07	0.117
ENSG00000274523	RCC1L	Cells_EBV-transformed_lymphocytes	female	-0.26	0.117
ENSG00000232388	SMIM26	Colon_Transverse	proximal	0.09	0.117
ENSG00000223935	LGALSL-DT	Whole_Blood	overall	-0.05	0.117
ENSG00000184507	NUTM1	Cells_EBV-transformed_lymphocytes	overall	0.06	0.117
ENSG00000205572	SERF1B	Adipose_Subcutaneous	overall	0.04	0.117
ENSG00000245869	AP004609.1	Colon_Transverse	rectal	-0.22	0.117
ENSG00000118922	KLF12	Adipose_Visceral_Omentum	colon	0.1	0.117
ENSG00000007376	RPUSD1	Colon_Transverse	proximal	-0.25	0.117
ENSG00000062598	ELMO2	Cells_EBV-transformed_lymphocytes	colon	0.1	0.117
ENSG00000088992	TESC	Adipose_Visceral_Omentum	distal	-0.15	0.117
ENSG00000158411	MITD1	Adipose_Subcutaneous	rectal	-0.06	0.117
ENSG00000186648	CARMIL3	Adipose_Subcutaneous	distal	-0.1	0.117
ENSG00000131435	PDLIM4	Adipose_Subcutaneous	overall	-0.06	0.117
ENSG00000099999	RNF215	Colon_Sigmoid	male	0.1	0.117
ENSG00000117620	SLC35A3	Cells_EBV-transformed_lymphocytes	female	-0.16	0.117
ENSG00000104904	OAZ1	Colon_Sigmoid	proximal	-6.48	0.117
ENSG00000144579	CTDSP1	Cells_EBV-transformed_lymphocytes	rectal	-0.87	0.117
ENSG00000132386	SERPINF1	Colon_Transverse	distal	0.1	0.117
ENSG00000105011	ASF1B	Colon_Transverse	proximal	0.12	0.117
ENSG00000132932	ATP8A2	Adipose_Visceral_Omentum	distal	0.04	0.117
ENSG00000129472	RAB2B	Colon_Sigmoid	female	0.12	0.117
ENSG00000204044	SLC12A5-AS1	Whole_Blood	overall	-0.11	0.117
ENSG00000242689	CNTF	Cells_EBV-transformed_lymphocytes	distal	-0.08	0.117
ENSG00000213533	STIMATE	Cells_EBV-transformed_lymphocytes	female	-0.06	0.117
ENSG00000198198	SZT2	Whole_Blood	overall	-0.07	0.117
ENSG00000150636	CCDC102B	Colon_Sigmoid	rectal	-0.09	0.117
ENSG00000178971	CTC1	Whole_Blood	female	-0.04	0.117
ENSG00000157191	NECAP2	Adipose_Visceral_Omentum	distal	-0.08	0.117
ENSG00000257242	LINC01619	Adipose_Subcutaneous	distal	0.44	0.117
ENSG00000242220	TCP10L	Colon_Sigmoid	proximal	0.06	0.117
ENSG00000162231	NXF1	Adipose_Subcutaneous	distal	0.32	0.117
ENSG00000131165	CHMP1A	Adipose_Subcutaneous	female	0.04	0.117
ENSG00000270959	LPP-AS2	Adipose_Subcutaneous	female	0.21	0.117
ENSG00000178397	FAM220A	Colon_Sigmoid	distal	0.1	0.117
ENSG00000104901	DKKL1	Colon_Sigmoid	male	0.03	0.117
ENSG00000181074	OR52N4	Cells_EBV-transformed_lymphocytes	colon	-0.07	0.117
ENSG00000143390	RFX5	Whole_Blood	female	-0.09	0.117
ENSG00000093217	XYLB	Adipose_Visceral_Omentum	female	-0.15	0.117
ENSG00000137216	TMEM63B	Adipose_Visceral_Omentum	male	-0.09	0.117
ENSG00000258561	AL359232.1	Cells_EBV-transformed_lymphocytes	distal	0.05	0.117
ENSG00000156253	RWDD2B	Adipose_Visceral_Omentum	female	0.06	0.117
ENSG00000178074	C2orf69	Adipose_Subcutaneous	female	0.34	0.117
ENSG00000198039	ZNF273	Colon_Transverse	overall	0.02	0.117
ENSG00000129195	PIMREG	Whole_Blood	distal	0.35	0.117
ENSG00000260063	AL512408.1	Cells_EBV-transformed_lymphocytes	overall	-1.12	0.117
ENSG00000271857	AL096865.1	Colon_Transverse	colon	-1.19	0.117
ENSG00000146555	SDK1	Adipose_Subcutaneous	distal	-0.06	0.117
ENSG00000168411	RFWD3	Adipose_Visceral_Omentum	female	0.04	0.117
ENSG00000151665	PIGF	Adipose_Subcutaneous	overall	0.12	0.117
ENSG00000136247	ZDHHC4	Adipose_Visceral_Omentum	male	0.04	0.117
ENSG00000108433	GOSR2	Colon_Sigmoid	proximal	-0.08	0.117
ENSG00000246790	AP000977.1	Colon_Transverse	proximal	0.18	0.117
ENSG00000168036	CTNNB1	Colon_Transverse	colon	0.14	0.117
ENSG00000042832	TG	Whole_Blood	distal	-0.14	0.117
ENSG00000117593	DARS2	Cells_EBV-transformed_lymphocytes	distal	0.1	0.117
ENSG00000099282	TSPAN15	Whole_Blood	male	0.07	0.117
ENSG00000183172	SMDT1	Colon_Transverse	distal	0.07	0.117
ENSG00000120071	KANSL1	Adipose_Subcutaneous	female	-0.06	0.117
ENSG00000010327	STAB1	Adipose_Visceral_Omentum	distal	0.16	0.117
ENSG00000142892	PIGK	Colon_Transverse	rectal	-0.08	0.117
ENSG00000227848	SUCLA2-AS1	Adipose_Subcutaneous	female	-0.24	0.117
ENSG00000181631	P2RY13	Adipose_Subcutaneous	proximal	-0.41	0.117
ENSG00000250067	YJEFN3	Colon_Sigmoid	colon	-0.04	0.117
ENSG00000144792	ZNF660	Adipose_Subcutaneous	colon	0.02	0.117
ENSG00000130332	LSM7	Colon_Sigmoid	distal	0.05	0.117
ENSG00000254461	AP001107.4	Adipose_Subcutaneous	overall	0.05	0.117
ENSG00000110042	DTX4	Colon_Sigmoid	distal	0.07	0.117
ENSG00000152404	CWF19L2	Cells_EBV-transformed_lymphocytes	proximal	-0.05	0.117
ENSG00000140575	IQGAP1	Adipose_Visceral_Omentum	distal	0.03	0.117
ENSG00000154975	CA10	Colon_Transverse	proximal	0.47	0.117
ENSG00000167005	NUDT21	Adipose_Visceral_Omentum	distal	-0.18	0.117
ENSG00000152463	OLAH	Adipose_Visceral_Omentum	colon	-0.34	0.117
ENSG00000079335	CDC14A	Adipose_Visceral_Omentum	male	-0.12	0.117
ENSG00000105053	VRK3	Whole_Blood	overall	-0.26	0.117
ENSG00000072786	STK10	Colon_Transverse	overall	0.07	0.117
ENSG00000159164	SV2A	Adipose_Subcutaneous	male	2.85	0.117
ENSG00000159164	SV2A	Adipose_Visceral_Omentum	male	1.9	0.117
ENSG00000146828	SLC12A9	Whole_Blood	overall	0.17	0.117
ENSG00000184113	CLDN5	Adipose_Subcutaneous	proximal	-0.21	0.117
ENSG00000124713	GNMT	Colon_Transverse	rectal	-0.04	0.117
ENSG00000160695	VPS11	Adipose_Subcutaneous	proximal	0.04	0.117
ENSG00000100218	RSPH14	Whole_Blood	rectal	-0.09	0.117
ENSG00000204859	ZBTB48	Colon_Sigmoid	rectal	0.11	0.117
ENSG00000140534	TICRR	Adipose_Visceral_Omentum	rectal	-0.08	0.117
ENSG00000175581	MRPL48	Adipose_Visceral_Omentum	rectal	0.05	0.117
ENSG00000101166	PRELID3B	Colon_Sigmoid	rectal	-0.1	0.117
ENSG00000100564	PIGH	Adipose_Subcutaneous	male	-0.06	0.117
ENSG00000232023	LINC01807	Adipose_Subcutaneous	female	0.12	0.117
ENSG00000275155	AC027348.1	Adipose_Visceral_Omentum	overall	0.08	0.117
ENSG00000171462	DLK2	Whole_Blood	distal	0.21	0.117
ENSG00000058063	ATP11B	Whole_Blood	male	-0.19	0.117
ENSG00000158411	MITD1	Adipose_Visceral_Omentum	rectal	-0.06	0.117
ENSG00000101194	SLC17A9	Whole_Blood	proximal	-0.04	0.117
ENSG00000234141	AC006042.4	Colon_Sigmoid	colon	0.07	0.117
ENSG00000277879	AL391988.1	Colon_Sigmoid	proximal	0.03	0.117
ENSG00000070718	AP3M2	Colon_Sigmoid	proximal	-0.05	0.117
ENSG00000204681	GABBR1	Adipose_Subcutaneous	female	-0.27	0.117
ENSG00000080546	SESN1	Colon_Transverse	distal	-0.11	0.117
ENSG00000176208	ATAD5	Adipose_Subcutaneous	male	0.16	0.117
ENSG00000137054	POLR1E	Colon_Sigmoid	rectal	0.2	0.117
ENSG00000108244	KRT23	Whole_Blood	rectal	-0.04	0.117
ENSG00000099814	CEP170B	Colon_Transverse	distal	-0.09	0.117
ENSG00000106327	TFR2	Adipose_Visceral_Omentum	proximal	0.19	0.117
ENSG00000149091	DGKZ	Whole_Blood	male	-0.34	0.117
ENSG00000142186	SCYL1	Adipose_Visceral_Omentum	colon	0.41	0.117
ENSG00000029639	TFB1M	Colon_Transverse	overall	-0.03	0.117
ENSG00000116774	OLFML3	Adipose_Subcutaneous	male	-0.06	0.117
ENSG00000261762	AC027228.2	Colon_Transverse	colon	-0.07	0.117
ENSG00000183463	URAD	Adipose_Subcutaneous	colon	0.03	0.117
ENSG00000262136	AC092115.3	Adipose_Subcutaneous	female	-0.15	0.117
ENSG00000091106	NLRC4	Whole_Blood	male	-0.1	0.117
ENSG00000075131	TIPIN	Cells_EBV-transformed_lymphocytes	distal	0.07	0.117
ENSG00000272501	AL662844.4	Adipose_Visceral_Omentum	colon	0.02	0.117
ENSG00000105793	GTPBP10	Adipose_Visceral_Omentum	overall	0.02	0.117
ENSG00000272783	AC147067.2	Adipose_Visceral_Omentum	proximal	-0.06	0.117
ENSG00000235314	LINC00957	Colon_Sigmoid	proximal	0.07	0.117
ENSG00000135316	SYNCRIP	Colon_Sigmoid	male	-0.13	0.117
ENSG00000101577	LPIN2	Adipose_Visceral_Omentum	proximal	-0.06	0.117
ENSG00000268364	SMC5-AS1	Colon_Sigmoid	female	-0.14	0.117
ENSG00000271828	AC008937.3	Colon_Transverse	male	0.08	0.117
ENSG00000101608	MYL12A	Colon_Transverse	proximal	-0.12	0.117
ENSG00000084092	NOA1	Colon_Transverse	male	0.08	0.117
ENSG00000172543	CTSW	Colon_Transverse	female	-0.03	0.117
ENSG00000083720	OXCT1	Colon_Sigmoid	rectal	-0.12	0.117
ENSG00000128709	HOXD9	Adipose_Subcutaneous	colon	-0.07	0.118
ENSG00000138138	ATAD1	Adipose_Visceral_Omentum	overall	0.11	0.118
ENSG00000172985	SH3RF3	Adipose_Visceral_Omentum	colon	-0.13	0.118
ENSG00000119537	KDSR	Adipose_Visceral_Omentum	proximal	0.05	0.118
ENSG00000136682	CBWD2	Adipose_Visceral_Omentum	rectal	0.31	0.118
ENSG00000158748	HTR6	Colon_Sigmoid	overall	-0.14	0.118
ENSG00000273226	AL391834.2	Colon_Sigmoid	male	0.04	0.118
ENSG00000198646	NCOA6	Adipose_Visceral_Omentum	overall	0.04	0.118
ENSG00000159788	RGS12	Adipose_Visceral_Omentum	male	0.1	0.118
ENSG00000196290	NIF3L1	Adipose_Subcutaneous	distal	0.13	0.118
ENSG00000007384	RHBDF1	Colon_Transverse	proximal	-0.21	0.118
ENSG00000277954	AC092376.2	Colon_Sigmoid	female	0.13	0.118
ENSG00000182952	HMGN4	Adipose_Subcutaneous	overall	-0.06	0.118
ENSG00000182057	OGFRP1	Colon_Transverse	colon	0.06	0.118
ENSG00000182272	B4GALNT4	Whole_Blood	proximal	-0.07	0.118
ENSG00000204619	PPP1R11	Colon_Sigmoid	overall	0.11	0.118
ENSG00000267117	AC010525.1	Colon_Transverse	rectal	0.32	0.118
ENSG00000154269	ENPP3	Adipose_Subcutaneous	colon	-0.23	0.118
ENSG00000122644	ARL4A	Colon_Sigmoid	colon	-0.16	0.118
ENSG00000205269	TMEM170B	Adipose_Subcutaneous	overall	-0.02	0.118
ENSG00000177697	CD151	Colon_Transverse	distal	-0.03	0.118
ENSG00000161048	NAPEPLD	Adipose_Subcutaneous	female	-0.15	0.118
ENSG00000143622	RIT1	Colon_Sigmoid	proximal	-0.05	0.118
ENSG00000135953	MFSD9	Colon_Sigmoid	overall	-0.14	0.118
ENSG00000160446	ZDHHC12	Adipose_Subcutaneous	rectal	-0.11	0.118
ENSG00000176978	DPP7	Whole_Blood	female	-0.06	0.118
ENSG00000163682	RPL9	Colon_Sigmoid	female	-0.03	0.118
ENSG00000127054	INTS11	Cells_EBV-transformed_lymphocytes	overall	-0.08	0.118
ENSG00000261373	VPS9D1-AS1	Adipose_Visceral_Omentum	rectal	0.05	0.118
ENSG00000106537	TSPAN13	Adipose_Subcutaneous	rectal	-0.13	0.118
ENSG00000151014	NOCT	Whole_Blood	colon	0.17	0.118
ENSG00000130520	LSM4	Adipose_Subcutaneous	rectal	0.13	0.118
ENSG00000170876	TMEM43	Colon_Transverse	distal	0.13	0.118
ENSG00000260630	SNAI3-AS1	Adipose_Visceral_Omentum	colon	0.03	0.118
ENSG00000138821	SLC39A8	Adipose_Subcutaneous	proximal	0.08	0.118
ENSG00000131732	ZCCHC9	Colon_Transverse	colon	0.09	0.118
ENSG00000163141	BNIPL	Cells_EBV-transformed_lymphocytes	distal	-0.12	0.118
ENSG00000189229	AC069277.1	Cells_EBV-transformed_lymphocytes	colon	-0.07	0.118
ENSG00000123992	DNPEP	Adipose_Subcutaneous	distal	0.03	0.118
ENSG00000121236	TRIM6	Adipose_Subcutaneous	overall	0.09	0.118
ENSG00000118762	PKD2	Whole_Blood	overall	-0.05	0.118
ENSG00000189056	RELN	Adipose_Subcutaneous	rectal	0.71	0.118
ENSG00000167468	GPX4	Adipose_Visceral_Omentum	male	-0.59	0.118
ENSG00000232053	AC078845.1	Cells_EBV-transformed_lymphocytes	male	0.1	0.118
ENSG00000167468	GPX4	Cells_EBV-transformed_lymphocytes	male	-0.49	0.118
ENSG00000177994	C2orf73	Colon_Sigmoid	female	1.7	0.118
ENSG00000167468	GPX4	Colon_Sigmoid	male	-0.66	0.118
ENSG00000138363	ATIC	Adipose_Subcutaneous	overall	0.02	0.118
ENSG00000173436	MICOS10	Adipose_Visceral_Omentum	overall	-0.1	0.118
ENSG00000064932	SBNO2	Whole_Blood	rectal	0.14	0.118
ENSG00000125445	MRPS7	Cells_EBV-transformed_lymphocytes	proximal	-0.05	0.118
ENSG00000108666	C17orf75	Colon_Sigmoid	rectal	0.13	0.118
ENSG00000176834	VSIG10	Whole_Blood	male	-0.04	0.118
ENSG00000107862	GBF1	Colon_Transverse	male	0.1	0.118
ENSG00000197712	FAM114A1	Whole_Blood	female	0.08	0.118
ENSG00000111275	ALDH2	Colon_Transverse	distal	-0.09	0.118
ENSG00000159788	RGS12	Whole_Blood	colon	0.09	0.118
ENSG00000171227	TMEM37	Colon_Transverse	colon	0.21	0.118
ENSG00000008130	NADK	Adipose_Subcutaneous	proximal	0.16	0.118
ENSG00000151789	ZNF385D	Whole_Blood	male	0.07	0.118
ENSG00000161671	EMC10	Colon_Sigmoid	distal	0.54	0.118
ENSG00000011114	BTBD7	Whole_Blood	overall	0.06	0.118
ENSG00000245017	LINC02453	Adipose_Subcutaneous	rectal	-0.12	0.118
ENSG00000189058	APOD	Colon_Sigmoid	distal	0.15	0.118
ENSG00000160746	ANO10	Adipose_Visceral_Omentum	male	0.21	0.118
ENSG00000174403	MIR1-1HG-AS1	Adipose_Subcutaneous	colon	-0.07	0.118
ENSG00000103154	NECAB2	Colon_Sigmoid	overall	-0.09	0.118
ENSG00000257322	AC138123.1	Adipose_Subcutaneous	distal	-0.07	0.118
ENSG00000107968	MAP3K8	Adipose_Visceral_Omentum	male	-0.14	0.118
ENSG00000140829	DHX38	Adipose_Visceral_Omentum	male	0.16	0.118
ENSG00000116752	BCAS2	Cells_EBV-transformed_lymphocytes	proximal	0.17	0.118
ENSG00000108733	PEX12	Whole_Blood	proximal	-0.15	0.118
ENSG00000095110	NXPE1	Colon_Transverse	proximal	-0.06	0.118
ENSG00000175216	CKAP5	Colon_Transverse	distal	-0.14	0.118
ENSG00000140650	PMM2	Cells_EBV-transformed_lymphocytes	overall	0.04	0.118
ENSG00000176678	FOXL1	Colon_Sigmoid	proximal	1.31	0.118
ENSG00000249685	AC079921.2	Adipose_Visceral_Omentum	male	-0.09	0.118
ENSG00000100138	SNU13	Whole_Blood	female	0.27	0.118
ENSG00000125901	MRPS26	Whole_Blood	overall	0.08	0.118
ENSG00000170619	COMMD5	Whole_Blood	female	-0.08	0.118
ENSG00000145725	PPIP5K2	Adipose_Visceral_Omentum	female	-0.06	0.118
ENSG00000106258	CYP3A5	Adipose_Visceral_Omentum	female	0.07	0.118
ENSG00000118804	STBD1	Cells_EBV-transformed_lymphocytes	rectal	-0.1	0.118
ENSG00000048544	MRPS10	Colon_Transverse	proximal	-0.03	0.118
ENSG00000110492	MDK	Colon_Sigmoid	rectal	0.15	0.118
ENSG00000204528	PSORS1C3	Adipose_Subcutaneous	overall	-0.02	0.118
ENSG00000205488	CALML3-AS1	Adipose_Subcutaneous	distal	-0.09	0.118
ENSG00000247572	CKMT2-AS1	Cells_EBV-transformed_lymphocytes	proximal	0.05	0.118
ENSG00000043591	ADRB1	Adipose_Subcutaneous	male	-0.11	0.118
ENSG00000263164	AC087500.2	Whole_Blood	colon	-0.06	0.118
ENSG00000156232	WHAMM	Cells_EBV-transformed_lymphocytes	proximal	0.07	0.118
ENSG00000227598	Z94721.1	Whole_Blood	female	0.11	0.118
ENSG00000179029	TMEM107	Cells_EBV-transformed_lymphocytes	rectal	0.17	0.118
ENSG00000140465	CYP1A1	Adipose_Visceral_Omentum	proximal	0.16	0.118
ENSG00000047621	C12orf4	Colon_Transverse	female	0.24	0.118
ENSG00000124574	ABCC10	Colon_Sigmoid	distal	-0.56	0.118
ENSG00000108433	GOSR2	Adipose_Visceral_Omentum	proximal	-0.08	0.118
ENSG00000238083	LRRC37A2	Adipose_Visceral_Omentum	colon	-0.03	0.118
ENSG00000139531	SUOX	Colon_Sigmoid	rectal	-0.04	0.118
ENSG00000169508	GPR183	Adipose_Subcutaneous	overall	0.17	0.118
ENSG00000078018	MAP2	Whole_Blood	female	0.15	0.118
ENSG00000091640	SPAG7	Colon_Sigmoid	overall	0.02	0.118
ENSG00000105298	CACTIN	Adipose_Subcutaneous	male	-0.08	0.118
ENSG00000261126	RBFADN	Colon_Transverse	female	0.02	0.118
ENSG00000167522	ANKRD11	Whole_Blood	proximal	-0.09	0.118
ENSG00000168792	ABHD15	Whole_Blood	distal	-0.2	0.118
ENSG00000283267	FAM237B	Adipose_Subcutaneous	female	0.05	0.118
ENSG00000175387	SMAD2	Adipose_Visceral_Omentum	male	0.08	0.118
ENSG00000234072	AC074117.1	Adipose_Subcutaneous	female	-0.08	0.118
ENSG00000224577	LINC01117	Colon_Transverse	distal	-0.15	0.118
ENSG00000115155	OTOF	Whole_Blood	female	-0.22	0.118
ENSG00000240032	LNCSRLR	Colon_Sigmoid	female	0.05	0.118
ENSG00000089327	FXYD5	Cells_EBV-transformed_lymphocytes	colon	0.1	0.118
ENSG00000182264	IZUMO1	Colon_Transverse	proximal	0.1	0.118
ENSG00000176624	MEX3C	Whole_Blood	colon	0.1	0.118
ENSG00000181333	HEPHL1	Cells_EBV-transformed_lymphocytes	distal	-0.04	0.118
ENSG00000101577	LPIN2	Colon_Sigmoid	overall	-0.1	0.118
ENSG00000179314	WSCD1	Colon_Sigmoid	rectal	0.19	0.118
ENSG00000204685	STARD7-AS1	Colon_Sigmoid	male	0.21	0.118
ENSG00000166664	CHRFAM7A	Adipose_Visceral_Omentum	distal	0.17	0.118
ENSG00000136717	BIN1	Whole_Blood	distal	-0.05	0.118
ENSG00000272010	AC100814.1	Cells_EBV-transformed_lymphocytes	female	-0.04	0.118
ENSG00000136247	ZDHHC4	Colon_Sigmoid	male	0.04	0.118
ENSG00000026103	FAS	Whole_Blood	proximal	-0.06	0.118
ENSG00000054118	THRAP3	Adipose_Subcutaneous	rectal	0.35	0.118
ENSG00000136197	C7orf25	Adipose_Visceral_Omentum	rectal	-0.08	0.118
ENSG00000188786	MTF1	Cells_EBV-transformed_lymphocytes	overall	-0.16	0.118
ENSG00000116161	CACYBP	Adipose_Visceral_Omentum	female	-0.13	0.118
ENSG00000232912	RERE-AS1	Colon_Sigmoid	distal	0.09	0.118
ENSG00000184361	SPATA32	Cells_EBV-transformed_lymphocytes	male	-0.05	0.118
ENSG00000106785	TRIM14	Adipose_Subcutaneous	male	0.1	0.118
ENSG00000100767	PAPLN	Adipose_Subcutaneous	male	0.14	0.118
ENSG00000184164	CRELD2	Whole_Blood	proximal	0.05	0.118
ENSG00000257365	FNTB	Adipose_Subcutaneous	overall	0.13	0.118
ENSG00000157191	NECAP2	Whole_Blood	overall	-0.03	0.118
ENSG00000123360	PDE1B	Adipose_Visceral_Omentum	male	0.05	0.118
ENSG00000167555	ZNF528	Adipose_Visceral_Omentum	distal	0.03	0.118
ENSG00000100056	ESS2	Cells_EBV-transformed_lymphocytes	overall	0.06	0.118
ENSG00000257949	TEN1	Adipose_Subcutaneous	female	-0.03	0.118
ENSG00000131055	COX4I2	Adipose_Visceral_Omentum	overall	0.04	0.118
ENSG00000163879	DNALI1	Cells_EBV-transformed_lymphocytes	colon	-0.05	0.118
ENSG00000144891	AGTR1	Colon_Sigmoid	distal	-0.07	0.118
ENSG00000112787	FBRSL1	Adipose_Subcutaneous	female	-0.18	0.118
ENSG00000120733	KDM3B	Adipose_Subcutaneous	proximal	0.08	0.118
ENSG00000185728	YTHDF3	Whole_Blood	rectal	0.24	0.118
ENSG00000279968	GVQW2	Colon_Sigmoid	proximal	0.08	0.118
ENSG00000108622	ICAM2	Adipose_Visceral_Omentum	overall	0.1	0.118
ENSG00000227057	WDR46	Adipose_Subcutaneous	colon	0.06	0.118
ENSG00000272821	U62317.2	Adipose_Visceral_Omentum	rectal	0.11	0.118
ENSG00000278845	MRPL45	Adipose_Visceral_Omentum	colon	-0.52	0.118
ENSG00000188994	ZNF292	Colon_Sigmoid	proximal	-0.3	0.118
ENSG00000088854	C20orf194	Adipose_Visceral_Omentum	proximal	-0.12	0.118
ENSG00000241990	PRR34-AS1	Colon_Sigmoid	overall	-0.11	0.118
ENSG00000177042	TMEM80	Adipose_Subcutaneous	rectal	-0.03	0.118
ENSG00000254986	DPP3	Adipose_Subcutaneous	overall	0.03	0.118
ENSG00000116688	MFN2	Colon_Sigmoid	proximal	-0.2	0.118
ENSG00000104824	HNRNPL	Adipose_Subcutaneous	colon	-0.28	0.118
ENSG00000271857	AL096865.1	Adipose_Subcutaneous	overall	-0.18	0.118
ENSG00000013374	NUB1	Adipose_Subcutaneous	female	-0.09	0.118
ENSG00000186468	RPS23	Cells_EBV-transformed_lymphocytes	rectal	-0.03	0.118
ENSG00000167562	ZNF701	Cells_EBV-transformed_lymphocytes	male	-0.18	0.118
ENSG00000178397	FAM220A	Adipose_Subcutaneous	distal	0.13	0.118
ENSG00000189190	ZNF600	Colon_Sigmoid	rectal	0.03	0.118
ENSG00000228775	WEE2-AS1	Adipose_Subcutaneous	distal	0.07	0.118
ENSG00000225234	TRAPPC12-AS1	Adipose_Visceral_Omentum	distal	-0.03	0.118
ENSG00000106009	BRAT1	Colon_Sigmoid	rectal	-0.11	0.118
ENSG00000186566	GPATCH8	Colon_Sigmoid	male	-0.2	0.118
ENSG00000139318	DUSP6	Colon_Sigmoid	female	0.15	0.118
ENSG00000129925	TMEM8A	Adipose_Visceral_Omentum	overall	-0.09	0.118
ENSG00000240065	PSMB9	Whole_Blood	rectal	0.04	0.118
ENSG00000176018	LYSMD3	Adipose_Subcutaneous	proximal	-0.25	0.118
ENSG00000174332	GLIS1	Colon_Transverse	colon	-0.13	0.118
ENSG00000197142	ACSL5	Adipose_Visceral_Omentum	male	0.24	0.118
ENSG00000168016	TRANK1	Adipose_Subcutaneous	male	-0.12	0.118
ENSG00000121417	ZNF211	Cells_EBV-transformed_lymphocytes	proximal	0.05	0.118
ENSG00000109654	TRIM2	Cells_EBV-transformed_lymphocytes	proximal	0.26	0.118
ENSG00000128709	HOXD9	Adipose_Subcutaneous	proximal	-0.09	0.118
ENSG00000128595	CALU	Colon_Transverse	overall	-0.11	0.118
ENSG00000154832	CXXC1	Adipose_Visceral_Omentum	female	0.09	0.118
ENSG00000089154	GCN1	Adipose_Visceral_Omentum	rectal	0.06	0.118
ENSG00000140682	TGFB1I1	Adipose_Subcutaneous	proximal	0.07	0.118
ENSG00000188312	CENPP	Colon_Sigmoid	rectal	-0.04	0.118
ENSG00000114744	COMMD2	Cells_EBV-transformed_lymphocytes	overall	-0.03	0.118
ENSG00000139163	ETNK1	Adipose_Visceral_Omentum	overall	-0.19	0.118
ENSG00000016391	CHDH	Colon_Transverse	overall	0.05	0.118
ENSG00000257252	AC124947.1	Whole_Blood	rectal	-0.05	0.118
ENSG00000254251	AC103770.1	Colon_Transverse	rectal	-0.14	0.118
ENSG00000235531	MSC-AS1	Colon_Sigmoid	female	-0.14	0.118
ENSG00000231304	SGO1-AS1	Cells_EBV-transformed_lymphocytes	male	0.1	0.118
ENSG00000236699	ARHGEF38	Colon_Transverse	overall	0.18	0.118
ENSG00000130414	NDUFA10	Colon_Sigmoid	female	-0.03	0.118
ENSG00000148848	ADAM12	Adipose_Visceral_Omentum	colon	-0.13	0.118
ENSG00000158062	UBXN11	Colon_Transverse	male	-0.09	0.118
ENSG00000163389	POGLUT1	Colon_Sigmoid	distal	-0.05	0.118
ENSG00000186160	CYP4Z1	Adipose_Subcutaneous	male	0.07	0.118
ENSG00000205238	SPDYE2	Whole_Blood	rectal	-1.32	0.118
ENSG00000160271	RALGDS	Adipose_Visceral_Omentum	proximal	0.09	0.118
ENSG00000160255	ITGB2	Adipose_Subcutaneous	female	-0.06	0.118
ENSG00000143442	POGZ	Colon_Sigmoid	distal	0.08	0.118
ENSG00000132821	VSTM2L	Adipose_Subcutaneous	male	0.14	0.118
ENSG00000170921	TANC2	Whole_Blood	male	0.06	0.118
ENSG00000129250	KIF1C	Whole_Blood	distal	-0.1	0.118
ENSG00000141279	NPEPPS	Adipose_Visceral_Omentum	distal	0.09	0.118
ENSG00000166140	ZFYVE19	Colon_Transverse	male	0.04	0.118
ENSG00000137261	KIAA0319	Colon_Sigmoid	proximal	-0.73	0.118
ENSG00000160856	FCRL3	Cells_EBV-transformed_lymphocytes	overall	-0.05	0.118
ENSG00000196689	TRPV1	Colon_Sigmoid	female	-0.13	0.118
ENSG00000176018	LYSMD3	Adipose_Subcutaneous	distal	-0.24	0.118
ENSG00000277351	AC013553.3	Colon_Sigmoid	proximal	-0.04	0.118
ENSG00000198721	ECI2	Whole_Blood	proximal	0.11	0.118
ENSG00000122696	SLC25A51	Whole_Blood	male	-0.03	0.118
ENSG00000257949	TEN1	Cells_EBV-transformed_lymphocytes	distal	-0.04	0.118
ENSG00000171530	TBCA	Whole_Blood	distal	0.08	0.118
ENSG00000166508	MCM7	Adipose_Visceral_Omentum	overall	-0.07	0.118
ENSG00000164615	CAMLG	Whole_Blood	overall	0.02	0.118
ENSG00000214193	SH3D21	Adipose_Subcutaneous	colon	0.08	0.118
ENSG00000175707	KDF1	Colon_Transverse	rectal	-0.13	0.118
ENSG00000147679	UTP23	Adipose_Visceral_Omentum	colon	-0.14	0.118
ENSG00000165233	CARD19	Adipose_Visceral_Omentum	rectal	-0.04	0.118
ENSG00000140575	IQGAP1	Adipose_Subcutaneous	distal	0.03	0.118
ENSG00000163006	CCDC138	Adipose_Visceral_Omentum	rectal	0.35	0.118
ENSG00000073584	SMARCE1	Adipose_Subcutaneous	distal	0.04	0.118
ENSG00000167799	NUDT8	Whole_Blood	male	0.13	0.118
ENSG00000224251	AL391427.1	Adipose_Visceral_Omentum	male	0.06	0.118
ENSG00000240288	GHRLOS	Whole_Blood	distal	0.03	0.118
ENSG00000118418	HMGN3	Colon_Transverse	overall	-0.24	0.118
ENSG00000100307	CBX7	Whole_Blood	male	0.09	0.118
ENSG00000263272	AC004148.1	Colon_Transverse	male	-0.1	0.118
ENSG00000116977	LGALS8	Adipose_Subcutaneous	colon	-0.05	0.118
ENSG00000196616	ADH1B	Adipose_Subcutaneous	proximal	-0.1	0.118
ENSG00000225234	TRAPPC12-AS1	Whole_Blood	distal	-0.04	0.118
ENSG00000140836	ZFHX3	Adipose_Subcutaneous	distal	-0.43	0.118
ENSG00000103044	HAS3	Adipose_Visceral_Omentum	male	-0.37	0.118
ENSG00000267397	AC090229.1	Adipose_Visceral_Omentum	overall	-0.12	0.118
ENSG00000165138	ANKS6	Colon_Sigmoid	overall	-0.07	0.118
ENSG00000168522	FNTA	Cells_EBV-transformed_lymphocytes	colon	0.13	0.118
ENSG00000100266	PACSIN2	Adipose_Subcutaneous	distal	-0.11	0.118
ENSG00000242902	FLNC-AS1	Adipose_Subcutaneous	overall	0.77	0.118
ENSG00000125846	ZNF133	Colon_Transverse	overall	0.08	0.118
ENSG00000146054	TRIM7	Cells_EBV-transformed_lymphocytes	distal	-0.25	0.118
ENSG00000166349	RAG1	Adipose_Visceral_Omentum	female	0.31	0.118
ENSG00000183401	CCDC159	Whole_Blood	distal	-0.21	0.118
ENSG00000183309	ZNF623	Cells_EBV-transformed_lymphocytes	proximal	-0.06	0.118
ENSG00000042317	SPATA7	Colon_Transverse	distal	-0.05	0.118
ENSG00000171847	FAM90A1	Cells_EBV-transformed_lymphocytes	male	0.1	0.118
ENSG00000112293	GPLD1	Colon_Transverse	rectal	-0.12	0.118
ENSG00000016391	CHDH	Adipose_Visceral_Omentum	rectal	-0.12	0.118
ENSG00000139921	TMX1	Colon_Sigmoid	rectal	0.05	0.118
ENSG00000235271	Z97353.2	Adipose_Visceral_Omentum	overall	-0.06	0.118
ENSG00000101138	CSTF1	Colon_Sigmoid	proximal	0.56	0.118
ENSG00000184988	TMEM106A	Adipose_Visceral_Omentum	overall	0.05	0.118
ENSG00000101182	PSMA7	Colon_Sigmoid	distal	-1.77	0.118
ENSG00000117472	TSPAN1	Adipose_Subcutaneous	female	-0.16	0.118
ENSG00000270127	AC027020.2	Colon_Sigmoid	rectal	0.03	0.118
ENSG00000112715	VEGFA	Whole_Blood	overall	0.11	0.118
ENSG00000179399	GPC5	Colon_Transverse	proximal	-0.42	0.118
ENSG00000178952	TUFM	Colon_Transverse	colon	0.03	0.118
ENSG00000176903	PNMA1	Cells_EBV-transformed_lymphocytes	colon	-0.13	0.118
ENSG00000255026	AC136475.3	Adipose_Subcutaneous	female	-0.07	0.118
ENSG00000170634	ACYP2	Colon_Transverse	female	-0.04	0.118
ENSG00000283267	FAM237B	Colon_Sigmoid	female	0.05	0.118
ENSG00000138039	LHCGR	Adipose_Visceral_Omentum	proximal	-0.05	0.118
ENSG00000137996	RTCA	Adipose_Subcutaneous	overall	0.03	0.118
ENSG00000180543	TSPYL5	Adipose_Visceral_Omentum	colon	-0.04	0.118
ENSG00000196405	EVL	Colon_Transverse	distal	0.18	0.118
ENSG00000203875	SNHG5	Colon_Sigmoid	colon	0.02	0.118
ENSG00000174586	ZNF497	Colon_Sigmoid	male	-0.06	0.118
ENSG00000254986	DPP3	Adipose_Visceral_Omentum	overall	0.04	0.118
ENSG00000142208	AKT1	Adipose_Visceral_Omentum	rectal	-0.08	0.118
ENSG00000169490	TM2D2	Colon_Sigmoid	male	-0.1	0.118
ENSG00000113810	SMC4	Whole_Blood	proximal	0.11	0.118
ENSG00000215845	TSTD1	Adipose_Subcutaneous	proximal	0.02	0.118
ENSG00000140474	ULK3	Whole_Blood	rectal	-0.04	0.118
ENSG00000163956	LRPAP1	Adipose_Subcutaneous	proximal	-0.06	0.118
ENSG00000164776	PHKG1	Cells_EBV-transformed_lymphocytes	rectal	-0.32	0.118
ENSG00000273253	AL022328.4	Colon_Transverse	colon	-0.22	0.118
ENSG00000149150	SLC43A1	Adipose_Subcutaneous	proximal	-0.15	0.118
ENSG00000179889	PDXDC1	Cells_EBV-transformed_lymphocytes	colon	0.11	0.118
ENSG00000271980	AC012640.4	Colon_Transverse	proximal	0.04	0.118
ENSG00000178538	CA8	Adipose_Visceral_Omentum	female	-0.04	0.118
ENSG00000140406	TLNRD1	Cells_EBV-transformed_lymphocytes	female	-0.17	0.118
ENSG00000198624	CCDC69	Whole_Blood	colon	0.04	0.118
ENSG00000182674	KCNB2	Adipose_Subcutaneous	male	-0.33	0.118
ENSG00000107372	ZFAND5	Colon_Sigmoid	female	-0.15	0.118
ENSG00000071462	BUD23	Cells_EBV-transformed_lymphocytes	proximal	0.14	0.118
ENSG00000198538	ZNF28	Adipose_Subcutaneous	male	-0.08	0.118
ENSG00000176912	TYMSOS	Colon_Transverse	male	0.18	0.118
ENSG00000092931	MFSD11	Cells_EBV-transformed_lymphocytes	colon	0.04	0.118
ENSG00000264932	AC115989.1	Colon_Sigmoid	distal	0.13	0.118
ENSG00000124203	ZNF831	Colon_Sigmoid	overall	-0.15	0.118
ENSG00000002933	TMEM176A	Whole_Blood	female	0.02	0.118
ENSG00000140950	MEAK7	Adipose_Visceral_Omentum	male	-0.07	0.118
ENSG00000177103	DSCAML1	Colon_Sigmoid	proximal	0.06	0.118
ENSG00000100439	ABHD4	Whole_Blood	proximal	-0.06	0.118
ENSG00000280693	SH3PXD2A-AS1	Adipose_Subcutaneous	male	-0.12	0.118
ENSG00000163785	RYK	Adipose_Subcutaneous	overall	-0.15	0.118
ENSG00000140575	IQGAP1	Whole_Blood	distal	0.04	0.118
ENSG00000013810	TACC3	Adipose_Visceral_Omentum	overall	0.04	0.118
ENSG00000131849	ZNF132	Adipose_Subcutaneous	distal	-0.04	0.118
ENSG00000183833	MAATS1	Colon_Transverse	rectal	0.05	0.118
ENSG00000166532	RIMKLB	Adipose_Subcutaneous	rectal	0.03	0.118
ENSG00000141568	FOXK2	Adipose_Subcutaneous	rectal	0.25	0.118
ENSG00000070770	CSNK2A2	Colon_Sigmoid	female	-0.1	0.118
ENSG00000174989	FBXW8	Adipose_Subcutaneous	colon	-0.05	0.118
ENSG00000184428	TOP1MT	Adipose_Subcutaneous	overall	0.03	0.118
ENSG00000112874	NUDT12	Colon_Transverse	distal	0.04	0.118
ENSG00000185897	FFAR3	Whole_Blood	colon	0.07	0.118
ENSG00000272420	AL513477.2	Colon_Transverse	distal	0.08	0.118
ENSG00000178809	TRIM73	Adipose_Subcutaneous	distal	0.13	0.118
ENSG00000129450	SIGLEC9	Adipose_Visceral_Omentum	overall	-0.12	0.118
ENSG00000268069	AC004466.1	Adipose_Subcutaneous	overall	-0.05	0.118
ENSG00000166337	TAF10	Cells_EBV-transformed_lymphocytes	male	-0.05	0.118
ENSG00000183401	CCDC159	Adipose_Visceral_Omentum	distal	-0.2	0.118
ENSG00000255495	AC145124.1	Colon_Transverse	proximal	-0.15	0.118
ENSG00000243230	AC011005.4	Cells_EBV-transformed_lymphocytes	female	0.19	0.118
ENSG00000142156	COL6A1	Adipose_Visceral_Omentum	male	0.06	0.118
ENSG00000140682	TGFB1I1	Adipose_Visceral_Omentum	proximal	0.07	0.118
ENSG00000147789	ZNF7	Colon_Transverse	female	0.1	0.118
ENSG00000232063	AL691447.2	Cells_EBV-transformed_lymphocytes	proximal	-0.05	0.118
ENSG00000132341	RAN	Colon_Transverse	rectal	-0.31	0.118
ENSG00000148019	CEP78	Whole_Blood	rectal	0.19	0.118
ENSG00000230513	THAP7-AS1	Colon_Transverse	distal	-0.03	0.118
ENSG00000100206	DMC1	Colon_Transverse	colon	-0.12	0.118
ENSG00000101220	C20orf27	Adipose_Subcutaneous	colon	-0.09	0.118
ENSG00000136866	ZFP37	Cells_EBV-transformed_lymphocytes	colon	0.84	0.118
ENSG00000142168	SOD1	Cells_EBV-transformed_lymphocytes	female	-0.1	0.118
ENSG00000273923	AC104260.1	Colon_Transverse	rectal	-0.25	0.118
ENSG00000119041	GTF3C3	Whole_Blood	colon	-1.13	0.118
ENSG00000259820	AC083843.3	Colon_Sigmoid	proximal	0.06	0.118
ENSG00000274031	AC092140.2	Colon_Sigmoid	rectal	-0.05	0.118
ENSG00000281162	LINC01127	Colon_Sigmoid	female	0.11	0.118
ENSG00000166664	CHRFAM7A	Adipose_Subcutaneous	overall	0.1	0.118
ENSG00000104524	PYCR3	Adipose_Visceral_Omentum	proximal	-0.09	0.118
ENSG00000099904	ZDHHC8	Whole_Blood	female	0.17	0.118
ENSG00000254815	AP006284.1	Adipose_Subcutaneous	distal	-0.13	0.118
ENSG00000224805	LINC00853	Whole_Blood	female	-0.05	0.118
ENSG00000235271	Z97353.2	Adipose_Subcutaneous	male	-0.08	0.118
ENSG00000171202	TMEM126A	Colon_Transverse	male	0.06	0.118
ENSG00000146085	MMUT	Whole_Blood	rectal	-0.04	0.118
ENSG00000105464	GRIN2D	Colon_Sigmoid	male	0.1	0.118
ENSG00000139531	SUOX	Adipose_Subcutaneous	female	0.04	0.118
ENSG00000159231	CBR3	Whole_Blood	rectal	0.06	0.118
ENSG00000139372	TDG	Colon_Sigmoid	distal	0.07	0.118
ENSG00000117505	DR1	Whole_Blood	proximal	0.07	0.118
ENSG00000103381	CPPED1	Adipose_Subcutaneous	rectal	0.15	0.118
ENSG00000146433	TMEM181	Colon_Sigmoid	colon	0.08	0.118
ENSG00000164451	CALHM4	Adipose_Subcutaneous	female	-0.42	0.118
ENSG00000162738	VANGL2	Colon_Transverse	distal	0.45	0.118
ENSG00000164111	ANXA5	Cells_EBV-transformed_lymphocytes	female	0.04	0.118
ENSG00000153558	FBXL2	Colon_Sigmoid	distal	0.1	0.118
ENSG00000118292	C1orf54	Colon_Transverse	rectal	0.23	0.118
ENSG00000266289	AC012213.3	Colon_Transverse	female	0.09	0.118
ENSG00000111728	ST8SIA1	Colon_Sigmoid	rectal	-0.11	0.118
ENSG00000106771	TMEM245	Adipose_Visceral_Omentum	colon	0.04	0.118
ENSG00000112130	RNF8	Adipose_Visceral_Omentum	proximal	-0.07	0.118
ENSG00000232912	RERE-AS1	Adipose_Subcutaneous	distal	0.08	0.118
ENSG00000256948	AC026369.3	Adipose_Subcutaneous	distal	0.09	0.118
ENSG00000183044	ABAT	Adipose_Visceral_Omentum	female	0.11	0.118
ENSG00000144792	ZNF660	Adipose_Visceral_Omentum	rectal	0.03	0.118
ENSG00000267506	AC021683.2	Colon_Transverse	colon	0.04	0.118
ENSG00000128815	WDFY4	Whole_Blood	male	-0.05	0.118
ENSG00000112053	SLC26A8	Colon_Transverse	rectal	-0.05	0.118
ENSG00000144848	ATG3	Adipose_Subcutaneous	colon	0.29	0.118
ENSG00000131398	KCNC3	Colon_Transverse	overall	0.07	0.118
ENSG00000184949	FAM227A	Adipose_Visceral_Omentum	proximal	-0.16	0.118
ENSG00000175611	LINC00476	Cells_EBV-transformed_lymphocytes	rectal	-0.03	0.118
ENSG00000269843	AC008537.2	Whole_Blood	colon	0.1	0.118
ENSG00000109272	PF4V1	Whole_Blood	proximal	-0.04	0.118
ENSG00000185761	ADAMTSL5	Whole_Blood	colon	0.15	0.118
ENSG00000270130	AC068790.7	Adipose_Visceral_Omentum	female	0.16	0.118
ENSG00000095397	WHRN	Colon_Sigmoid	female	-0.08	0.118
ENSG00000232909	AL157823.2	Colon_Transverse	overall	0.15	0.118
ENSG00000274523	RCC1L	Colon_Transverse	female	-0.15	0.118
ENSG00000165280	VCP	Whole_Blood	female	0.04	0.118
ENSG00000179299	NSUN7	Adipose_Visceral_Omentum	female	0.05	0.118
ENSG00000230510	PPP5D1	Adipose_Subcutaneous	proximal	-0.13	0.118
ENSG00000237380	HOXD-AS2	Colon_Transverse	overall	-0.08	0.118
ENSG00000256540	AC007406.3	Colon_Transverse	female	-0.12	0.118
ENSG00000149328	GLB1L2	Adipose_Visceral_Omentum	overall	-0.05	0.118
ENSG00000184613	NELL2	Colon_Transverse	male	-0.08	0.118
ENSG00000225265	TAF1A-AS1	Cells_EBV-transformed_lymphocytes	distal	0.05	0.118
ENSG00000100600	LGMN	Colon_Sigmoid	rectal	0.12	0.118
ENSG00000173786	CNP	Whole_Blood	male	-0.04	0.118
ENSG00000136783	NIPSNAP3A	Adipose_Subcutaneous	proximal	-0.04	0.118
ENSG00000255621	AC023790.2	Adipose_Subcutaneous	rectal	0.06	0.118
ENSG00000233098	CCDC144NL-AS1	Colon_Transverse	proximal	-0.14	0.118
ENSG00000248367	AC008610.1	Adipose_Visceral_Omentum	female	0.1	0.118
ENSG00000142207	URB1	Whole_Blood	overall	0.03	0.118
ENSG00000106341	PPP1R17	Cells_EBV-transformed_lymphocytes	male	0.06	0.118
ENSG00000214026	MRPL23	Cells_EBV-transformed_lymphocytes	proximal	-0.03	0.118
ENSG00000165672	PRDX3	Colon_Transverse	overall	0.31	0.118
ENSG00000164088	PPM1M	Colon_Transverse	proximal	-0.07	0.118
ENSG00000233754	AP001628.2	Adipose_Visceral_Omentum	female	-0.05	0.118
ENSG00000197894	ADH5	Cells_EBV-transformed_lymphocytes	proximal	-0.08	0.118
ENSG00000142192	APP	Adipose_Visceral_Omentum	rectal	-0.5	0.118
ENSG00000137177	KIF13A	Adipose_Subcutaneous	rectal	0.09	0.118
ENSG00000186184	POLR1D	Cells_EBV-transformed_lymphocytes	male	-0.05	0.118
ENSG00000100890	PRORP	Adipose_Subcutaneous	female	0.04	0.118
ENSG00000272625	AP000919.4	Whole_Blood	colon	-0.11	0.118
ENSG00000160539	PLPP7	Colon_Sigmoid	distal	0.1	0.118
ENSG00000172469	MANEA	Whole_Blood	female	0.14	0.118
ENSG00000236800	AC068898.1	Cells_EBV-transformed_lymphocytes	proximal	-0.02	0.118
ENSG00000006432	MAP3K9	Whole_Blood	distal	-0.06	0.118
ENSG00000204516	MICB	Whole_Blood	female	0.04	0.118
ENSG00000168661	ZNF30	Adipose_Subcutaneous	male	0.22	0.118
ENSG00000272948	AP001412.1	Colon_Sigmoid	distal	0.08	0.118
ENSG00000232063	AL691447.2	Adipose_Visceral_Omentum	colon	-0.04	0.118
ENSG00000146350	TBC1D32	Colon_Sigmoid	overall	-0.23	0.118
ENSG00000234084	AL049552.1	Adipose_Visceral_Omentum	overall	-0.04	0.118
ENSG00000103269	RHBDL1	Cells_EBV-transformed_lymphocytes	proximal	-0.08	0.118
ENSG00000164896	FASTK	Adipose_Subcutaneous	overall	0.03	0.118
ENSG00000047457	CP	Colon_Transverse	female	-0.41	0.118
ENSG00000180198	RCC1	Colon_Sigmoid	distal	0.23	0.118
ENSG00000247400	DNAJC3-DT	Whole_Blood	rectal	0.06	0.118
ENSG00000276075	AC027682.6	Colon_Transverse	female	0.55	0.118
ENSG00000048392	RRM2B	Colon_Sigmoid	rectal	0.16	0.118
ENSG00000113758	DBN1	Adipose_Visceral_Omentum	female	-0.15	0.118
ENSG00000221970	OR2A1	Adipose_Visceral_Omentum	male	0.24	0.118
ENSG00000183977	PP2D1	Whole_Blood	colon	0.11	0.118
ENSG00000262528	AL022341.2	Adipose_Subcutaneous	distal	-0.07	0.118
ENSG00000122034	GTF3A	Colon_Transverse	overall	0.07	0.118
ENSG00000143157	POGK	Colon_Sigmoid	male	0.09	0.118
ENSG00000134905	CARS2	Whole_Blood	female	0.09	0.118
ENSG00000168275	COA6	Adipose_Visceral_Omentum	distal	0.04	0.118
ENSG00000165379	LRFN5	Colon_Transverse	overall	-0.07	0.118
ENSG00000150990	DHX37	Colon_Sigmoid	distal	0.15	0.118
ENSG00000143067	ZNF697	Adipose_Visceral_Omentum	colon	0.06	0.118
ENSG00000166436	TRIM66	Adipose_Visceral_Omentum	proximal	0.03	0.118
ENSG00000086666	ZFAND6	Adipose_Subcutaneous	proximal	-0.11	0.118
ENSG00000073614	KDM5A	Cells_EBV-transformed_lymphocytes	female	-0.07	0.118
ENSG00000111254	AKAP3	Whole_Blood	female	0.03	0.118
ENSG00000262061	AC129507.1	Adipose_Subcutaneous	female	-0.04	0.118
ENSG00000186479	RGS7BP	Colon_Sigmoid	colon	0.13	0.118
ENSG00000221823	PPP3R1	Colon_Sigmoid	rectal	0.13	0.118
ENSG00000112640	PPP2R5D	Colon_Transverse	proximal	-0.06	0.118
ENSG00000164414	SLC35A1	Cells_EBV-transformed_lymphocytes	proximal	0.03	0.118
ENSG00000112031	MTRF1L	Colon_Transverse	colon	-0.02	0.118
ENSG00000169583	CLIC3	Colon_Sigmoid	female	-0.16	0.118
ENSG00000246548	LINC02288	Adipose_Visceral_Omentum	female	-0.06	0.118
ENSG00000130540	SULT4A1	Colon_Sigmoid	female	0.19	0.118
ENSG00000223403	MEG9	Adipose_Subcutaneous	distal	0.16	0.118
ENSG00000088766	CRLS1	Whole_Blood	colon	0.08	0.118
ENSG00000139112	GABARAPL1	Adipose_Subcutaneous	colon	-0.22	0.118
ENSG00000126216	TUBGCP3	Colon_Transverse	colon	-0.12	0.118
ENSG00000099769	IGFALS	Adipose_Subcutaneous	male	-0.07	0.118
ENSG00000242628	AC009228.1	Adipose_Visceral_Omentum	overall	-0.03	0.118
ENSG00000167780	SOAT2	Whole_Blood	distal	-0.07	0.118
ENSG00000167088	SNRPD1	Cells_EBV-transformed_lymphocytes	overall	0.16	0.118
ENSG00000157653	C9orf43	Adipose_Subcutaneous	colon	0.07	0.118
ENSG00000120896	SORBS3	Adipose_Subcutaneous	colon	-0.08	0.118
ENSG00000114859	CLCN2	Adipose_Subcutaneous	rectal	-0.2	0.118
ENSG00000114859	CLCN2	Adipose_Visceral_Omentum	rectal	-0.19	0.118
ENSG00000114859	CLCN2	Colon_Sigmoid	rectal	-0.25	0.118
ENSG00000114859	CLCN2	Whole_Blood	rectal	-0.21	0.118
ENSG00000106009	BRAT1	Adipose_Subcutaneous	female	-0.07	0.118
ENSG00000136371	MTHFS	Whole_Blood	distal	-0.08	0.118
ENSG00000104626	ERI1	Whole_Blood	proximal	0.07	0.118
ENSG00000115687	PASK	Colon_Sigmoid	proximal	0.09	0.118
ENSG00000167992	VWCE	Colon_Transverse	distal	-0.52	0.118
ENSG00000267801	AC087289.5	Colon_Sigmoid	distal	-0.14	0.118
ENSG00000274128	AC027807.2	Colon_Sigmoid	female	0.43	0.118
ENSG00000115155	OTOF	Adipose_Visceral_Omentum	distal	-0.2	0.118
ENSG00000235865	GSN-AS1	Whole_Blood	rectal	0.11	0.118
ENSG00000185324	CDK10	Colon_Sigmoid	rectal	-0.07	0.118
ENSG00000164548	TRA2A	Adipose_Visceral_Omentum	female	0.08	0.118
ENSG00000124380	SNRNP27	Cells_EBV-transformed_lymphocytes	colon	0.12	0.118
ENSG00000280927	CTBP1-AS	Cells_EBV-transformed_lymphocytes	colon	0.19	0.118
ENSG00000266933	AC005775.1	Colon_Sigmoid	proximal	0.37	0.118
ENSG00000061273	HDAC7	Adipose_Subcutaneous	proximal	-0.15	0.118
ENSG00000134371	CDC73	Colon_Sigmoid	overall	0.24	0.118
ENSG00000121578	B4GALT4	Adipose_Visceral_Omentum	male	0.06	0.118
ENSG00000258819	LINC02289	Adipose_Visceral_Omentum	colon	-0.07	0.118
ENSG00000260517	AC009093.2	Adipose_Subcutaneous	distal	-0.04	0.118
ENSG00000249345	LINC02405	Colon_Transverse	proximal	0.05	0.118
ENSG00000138074	SLC5A6	Colon_Transverse	female	-0.06	0.118
ENSG00000068784	SRBD1	Whole_Blood	rectal	-0.09	0.118
ENSG00000137404	NRM	Colon_Transverse	male	-0.13	0.118
ENSG00000165617	DACT1	Adipose_Visceral_Omentum	overall	-0.24	0.118
ENSG00000269155	AL009178.2	Adipose_Visceral_Omentum	colon	-0.09	0.118
ENSG00000104894	CD37	Whole_Blood	distal	-0.2	0.118
ENSG00000064102	INTS13	Adipose_Visceral_Omentum	rectal	0.28	0.118
ENSG00000213420	GPC2	Colon_Sigmoid	overall	-0.58	0.118
ENSG00000178222	RNF212	Whole_Blood	distal	-0.07	0.118
ENSG00000166275	BORCS7	Cells_EBV-transformed_lymphocytes	male	0.03	0.118
ENSG00000107651	SEC23IP	Colon_Sigmoid	colon	0.08	0.118
ENSG00000184990	SIVA1	Colon_Transverse	female	0.05	0.118
ENSG00000141655	TNFRSF11A	Adipose_Visceral_Omentum	male	-0.12	0.118
ENSG00000114520	SNX4	Colon_Transverse	distal	0.19	0.118
ENSG00000137860	SLC28A2	Cells_EBV-transformed_lymphocytes	distal	0.03	0.118
ENSG00000172456	FGGY	Adipose_Subcutaneous	rectal	-0.1	0.119
ENSG00000225880	LINC00115	Whole_Blood	rectal	1.27	0.119
ENSG00000204248	COL11A2	Whole_Blood	male	0.19	0.119
ENSG00000075292	ZNF638	Adipose_Visceral_Omentum	male	0.09	0.119
ENSG00000164309	CMYA5	Adipose_Subcutaneous	distal	0.14	0.119
ENSG00000110906	KCTD10	Cells_EBV-transformed_lymphocytes	female	0.17	0.119
ENSG00000104442	ARMC1	Cells_EBV-transformed_lymphocytes	rectal	0.05	0.119
ENSG00000197857	ZNF44	Adipose_Visceral_Omentum	male	-0.17	0.119
ENSG00000255046	AC069185.1	Colon_Sigmoid	proximal	-0.1	0.119
ENSG00000136866	ZFP37	Colon_Transverse	rectal	0.09	0.119
ENSG00000203877	RIPPLY2	Colon_Sigmoid	proximal	0.11	0.119
ENSG00000126456	IRF3	Adipose_Visceral_Omentum	female	0.08	0.119
ENSG00000258867	LINC01146	Adipose_Subcutaneous	colon	-0.14	0.119
ENSG00000188818	ZDHHC11	Colon_Transverse	colon	-0.07	0.119
ENSG00000135677	GNS	Whole_Blood	distal	0.06	0.119
ENSG00000216895	AC009403.1	Whole_Blood	female	-0.14	0.119
ENSG00000156958	GALK2	Adipose_Subcutaneous	colon	-0.29	0.119
ENSG00000267731	AC005332.2	Whole_Blood	distal	-0.06	0.119
ENSG00000161929	SCIMP	Adipose_Visceral_Omentum	overall	-0.05	0.119
ENSG00000260063	AL512408.1	Adipose_Subcutaneous	female	-0.31	0.119
ENSG00000197885	NKIRAS1	Adipose_Visceral_Omentum	rectal	0.25	0.119
ENSG00000250286	AC021491.2	Adipose_Visceral_Omentum	male	0.06	0.119
ENSG00000223704	LINC01422	Colon_Transverse	female	-0.05	0.119
ENSG00000188313	PLSCR1	Cells_EBV-transformed_lymphocytes	rectal	0.12	0.119
ENSG00000104611	SH2D4A	Colon_Transverse	male	0.23	0.119
ENSG00000109180	OCIAD1	Adipose_Visceral_Omentum	male	-0.04	0.119
ENSG00000185040	SPDYE16	Adipose_Visceral_Omentum	proximal	-0.06	0.119
ENSG00000277453	AC010271.2	Cells_EBV-transformed_lymphocytes	overall	-0.1	0.119
ENSG00000084710	EFR3B	Colon_Sigmoid	male	0.07	0.119
ENSG00000227920	AL353597.1	Cells_EBV-transformed_lymphocytes	male	-0.04	0.119
ENSG00000235875	ARHGEF7-AS2	Adipose_Subcutaneous	proximal	-0.16	0.119
ENSG00000217702	AC073263.1	Cells_EBV-transformed_lymphocytes	colon	-0.02	0.119
ENSG00000095261	PSMD5	Adipose_Subcutaneous	colon	-0.06	0.119
ENSG00000111450	STX2	Colon_Transverse	rectal	0.03	0.119
ENSG00000273792	AC022898.2	Adipose_Visceral_Omentum	distal	0.23	0.119
ENSG00000165113	GKAP1	Whole_Blood	rectal	0.16	0.119
ENSG00000272447	AL135925.1	Colon_Transverse	rectal	0.13	0.119
ENSG00000122861	PLAU	Colon_Sigmoid	female	-0.27	0.119
ENSG00000244041	LINC01011	Adipose_Visceral_Omentum	distal	-0.09	0.119
ENSG00000232284	GNG12-AS1	Whole_Blood	male	-0.05	0.119
ENSG00000101017	CD40	Colon_Transverse	male	0.05	0.119
ENSG00000267414	AC120049.1	Adipose_Subcutaneous	proximal	0.08	0.119
ENSG00000272663	AC093635.1	Adipose_Subcutaneous	male	-0.21	0.119
ENSG00000107443	CCNJ	Colon_Sigmoid	distal	-0.36	0.119
ENSG00000174611	KY	Adipose_Visceral_Omentum	overall	-0.1	0.119
ENSG00000123992	DNPEP	Colon_Transverse	colon	0.04	0.119
ENSG00000125503	PPP1R12C	Colon_Transverse	rectal	-0.13	0.119
ENSG00000186638	KIF24	Colon_Sigmoid	overall	-0.05	0.119
ENSG00000164292	RHOBTB3	Adipose_Subcutaneous	distal	-0.08	0.119
ENSG00000183018	SPNS2	Whole_Blood	colon	0.15	0.119
ENSG00000101181	MTG2	Cells_EBV-transformed_lymphocytes	proximal	0.04	0.119
ENSG00000227345	PARG	Adipose_Visceral_Omentum	colon	0.11	0.119
ENSG00000106100	NOD1	Adipose_Visceral_Omentum	proximal	0.1	0.119
ENSG00000231050	AL109917.1	Whole_Blood	male	-0.04	0.119
ENSG00000101349	PAK5	Colon_Sigmoid	colon	-0.16	0.119
ENSG00000133703	KRAS	Cells_EBV-transformed_lymphocytes	distal	-0.12	0.119
ENSG00000259712	AC023906.5	Cells_EBV-transformed_lymphocytes	distal	0.28	0.119
ENSG00000272514	CFAP206	Cells_EBV-transformed_lymphocytes	female	6.5	0.119
ENSG00000196873	CBWD3	Whole_Blood	male	-0.16	0.119
ENSG00000126251	GPR42	Colon_Sigmoid	female	-0.04	0.119
ENSG00000175279	CENPS	Colon_Sigmoid	rectal	-0.2	0.119
ENSG00000204611	ZNF616	Adipose_Visceral_Omentum	overall	0.14	0.119
ENSG00000258891	AC005480.1	Colon_Sigmoid	proximal	0.23	0.119
ENSG00000116396	KCNC4	Whole_Blood	female	0.06	0.119
ENSG00000091106	NLRC4	Adipose_Visceral_Omentum	proximal	-0.1	0.119
ENSG00000000419	DPM1	Adipose_Subcutaneous	proximal	0.37	0.119
ENSG00000183580	FBXL7	Colon_Sigmoid	proximal	-0.29	0.119
ENSG00000121207	LRAT	Adipose_Visceral_Omentum	overall	-0.07	0.119
ENSG00000169180	XPO6	Adipose_Visceral_Omentum	distal	0.09	0.119
ENSG00000114956	DGUOK	Whole_Blood	female	-0.13	0.119
ENSG00000148600	CDHR1	Whole_Blood	colon	0.06	0.119
ENSG00000270574	AC010680.2	Colon_Transverse	rectal	0.08	0.119
ENSG00000122435	TRMT13	Colon_Transverse	rectal	-0.22	0.119
ENSG00000107954	NEURL1	Adipose_Subcutaneous	overall	-0.24	0.119
ENSG00000090975	PITPNM2	Adipose_Visceral_Omentum	rectal	-1.31	0.119
ENSG00000255337	AP001830.1	Colon_Sigmoid	colon	0.26	0.119
ENSG00000011523	CEP68	Colon_Sigmoid	rectal	-0.05	0.119
ENSG00000273473	BX649601.1	Adipose_Visceral_Omentum	distal	-0.21	0.119
ENSG00000106263	EIF3B	Whole_Blood	colon	-0.13	0.119
ENSG00000132329	RAMP1	Colon_Sigmoid	female	0.09	0.119
ENSG00000241990	PRR34-AS1	Colon_Transverse	overall	-0.12	0.119
ENSG00000103194	USP10	Adipose_Visceral_Omentum	colon	0.45	0.119
ENSG00000118596	SLC16A7	Colon_Transverse	proximal	-0.24	0.119
ENSG00000119688	ABCD4	Colon_Transverse	distal	0.05	0.119
ENSG00000101307	SIRPB1	Adipose_Subcutaneous	proximal	0.03	0.119
ENSG00000235790	AC114488.2	Adipose_Visceral_Omentum	distal	0.32	0.119
ENSG00000272462	U91328.1	Colon_Sigmoid	colon	0.02	0.119
ENSG00000131979	GCH1	Colon_Sigmoid	proximal	0.11	0.119
ENSG00000172954	LCLAT1	Cells_EBV-transformed_lymphocytes	male	-0.07	0.119
ENSG00000185519	FAM131C	Adipose_Subcutaneous	rectal	0.11	0.119
ENSG00000100490	CDKL1	Whole_Blood	male	-0.04	0.119
ENSG00000179833	SERTAD2	Adipose_Visceral_Omentum	female	0.19	0.119
ENSG00000166225	FRS2	Whole_Blood	colon	-0.09	0.119
ENSG00000138074	SLC5A6	Whole_Blood	colon	-0.05	0.119
ENSG00000183735	TBK1	Adipose_Subcutaneous	female	-0.11	0.119
ENSG00000175322	ZNF519	Colon_Sigmoid	proximal	0.03	0.119
ENSG00000143126	CELSR2	Colon_Sigmoid	rectal	0.11	0.119
ENSG00000255121	CCDC84-DT	Cells_EBV-transformed_lymphocytes	overall	0.05	0.119
ENSG00000274414	AL121772.1	Adipose_Subcutaneous	colon	0.07	0.119
ENSG00000103852	TTC23	Whole_Blood	overall	-0.05	0.119
ENSG00000034533	ASTE1	Colon_Sigmoid	proximal	-0.07	0.119
ENSG00000196150	ZNF250	Colon_Transverse	female	0.51	0.119
ENSG00000184677	ZBTB40	Adipose_Visceral_Omentum	colon	0.07	0.119
ENSG00000109072	VTN	Colon_Sigmoid	male	0.16	0.119
ENSG00000055955	ITIH4	Cells_EBV-transformed_lymphocytes	male	0.03	0.119
ENSG00000162402	USP24	Colon_Sigmoid	distal	-0.06	0.119
ENSG00000141349	G6PC3	Colon_Transverse	female	0.08	0.119
ENSG00000198876	DCAF12	Colon_Sigmoid	male	0.69	0.119
ENSG00000139445	FOXN4	Adipose_Visceral_Omentum	male	-0.19	0.119
ENSG00000180855	ZNF443	Adipose_Visceral_Omentum	overall	0.05	0.119
ENSG00000101773	RBBP8	Colon_Sigmoid	overall	-0.07	0.119
ENSG00000072952	MRVI1	Adipose_Subcutaneous	colon	0.18	0.119
ENSG00000141456	PELP1	Colon_Transverse	overall	0.12	0.119
ENSG00000051596	THOC3	Adipose_Visceral_Omentum	colon	0.44	0.119
ENSG00000249898	MCPH1-AS1	Cells_EBV-transformed_lymphocytes	distal	0.52	0.119
ENSG00000137700	SLC37A4	Colon_Transverse	overall	0.05	0.119
ENSG00000163704	PRRT3	Adipose_Visceral_Omentum	female	0.32	0.119
ENSG00000112992	NNT	Whole_Blood	distal	0.07	0.119
ENSG00000239697	TNFSF12	Colon_Sigmoid	rectal	0.08	0.119
ENSG00000113163	CERT1	Colon_Transverse	female	-0.23	0.119
ENSG00000249348	UGDH-AS1	Adipose_Visceral_Omentum	rectal	0.17	0.119
ENSG00000266313	AC026254.2	Colon_Sigmoid	distal	-0.12	0.119
ENSG00000145390	USP53	Whole_Blood	male	-0.02	0.119
ENSG00000148677	ANKRD1	Colon_Transverse	rectal	0.14	0.119
ENSG00000188549	CCDC9B	Adipose_Visceral_Omentum	female	0.1	0.119
ENSG00000273062	AL449106.1	Adipose_Subcutaneous	female	-0.08	0.119
ENSG00000178665	ZNF713	Adipose_Subcutaneous	colon	0.04	0.119
ENSG00000135776	ABCB10	Cells_EBV-transformed_lymphocytes	overall	0.04	0.119
ENSG00000174891	RSRC1	Adipose_Subcutaneous	proximal	0.06	0.119
ENSG00000126822	PLEKHG3	Adipose_Visceral_Omentum	male	0.14	0.119
ENSG00000102572	STK24	Whole_Blood	proximal	0.04	0.119
ENSG00000169247	SH3TC2	Whole_Blood	rectal	0.15	0.119
ENSG00000162040	HS3ST6	Colon_Transverse	rectal	-0.1	0.119
ENSG00000166863	TAC3	Adipose_Visceral_Omentum	overall	0.3	0.119
ENSG00000198538	ZNF28	Adipose_Visceral_Omentum	male	-0.08	0.119
ENSG00000224397	SMIM25	Whole_Blood	male	-0.06	0.119
ENSG00000217702	AC073263.1	Colon_Sigmoid	colon	-0.02	0.119
ENSG00000188199	NUTM2B	Adipose_Visceral_Omentum	rectal	-0.14	0.119
ENSG00000262714	AC007342.5	Colon_Transverse	distal	-0.08	0.119
ENSG00000068028	RASSF1	Colon_Transverse	rectal	-0.16	0.119
ENSG00000204392	LSM2	Colon_Sigmoid	overall	-0.67	0.119
ENSG00000023892	DEF6	Adipose_Subcutaneous	distal	-0.14	0.119
ENSG00000065809	FAM107B	Colon_Sigmoid	female	-0.11	0.119
ENSG00000272316	AL021368.2	Adipose_Visceral_Omentum	rectal	0.05	0.119
ENSG00000134574	DDB2	Adipose_Subcutaneous	male	0.19	0.119
ENSG00000230212	AP000688.1	Colon_Transverse	male	0.15	0.119
ENSG00000197948	FCHSD1	Colon_Transverse	proximal	-0.07	0.119
ENSG00000237481	AL117350.1	Colon_Transverse	female	0.11	0.119
ENSG00000173230	GOLGB1	Colon_Transverse	overall	0.2	0.119
ENSG00000166199	ALKBH3	Adipose_Subcutaneous	rectal	-0.12	0.119
ENSG00000227155	AL161725.1	Adipose_Visceral_Omentum	male	-0.32	0.119
ENSG00000078699	CBFA2T2	Colon_Transverse	male	-0.11	0.119
ENSG00000168807	SNTB2	Cells_EBV-transformed_lymphocytes	female	-0.08	0.119
ENSG00000223865	HLA-DPB1	Adipose_Visceral_Omentum	colon	0.09	0.119
ENSG00000198270	TMEM116	Whole_Blood	distal	0.05	0.119
ENSG00000159173	TNNI1	Colon_Transverse	male	-0.11	0.119
ENSG00000160072	ATAD3B	Colon_Sigmoid	overall	-0.07	0.119
ENSG00000081052	COL4A4	Adipose_Visceral_Omentum	rectal	0.19	0.119
ENSG00000152229	PSTPIP2	Cells_EBV-transformed_lymphocytes	rectal	-0.09	0.119
ENSG00000107819	SFXN3	Adipose_Subcutaneous	female	0.05	0.119
ENSG00000116830	TTF2	Whole_Blood	proximal	0.18	0.119
ENSG00000129173	E2F8	Adipose_Visceral_Omentum	proximal	-0.23	0.119
ENSG00000141994	DUS3L	Cells_EBV-transformed_lymphocytes	male	-0.04	0.119
ENSG00000026297	RNASET2	Adipose_Visceral_Omentum	overall	0.03	0.119
ENSG00000188848	BEND4	Colon_Transverse	proximal	0.17	0.119
ENSG00000146425	DYNLT1	Colon_Sigmoid	rectal	-0.12	0.119
ENSG00000167914	GSDMA	Adipose_Visceral_Omentum	female	-0.02	0.119
ENSG00000166716	ZNF592	Adipose_Subcutaneous	female	-0.04	0.119
ENSG00000176105	YES1	Colon_Transverse	distal	-0.1	0.119
ENSG00000148832	PAOX	Adipose_Visceral_Omentum	male	-0.07	0.119
ENSG00000140092	FBLN5	Whole_Blood	distal	-0.04	0.119
ENSG00000232388	SMIM26	Adipose_Subcutaneous	female	0.05	0.119
ENSG00000061273	HDAC7	Colon_Sigmoid	colon	-0.05	0.119
ENSG00000216937	CCDC7	Colon_Transverse	proximal	0.04	0.119
ENSG00000269843	AC008537.2	Cells_EBV-transformed_lymphocytes	proximal	0.2	0.119
ENSG00000205045	SLFN12L	Cells_EBV-transformed_lymphocytes	distal	-0.11	0.119
ENSG00000176894	PXMP2	Cells_EBV-transformed_lymphocytes	male	-0.04	0.119
ENSG00000273058	AL359921.2	Colon_Sigmoid	proximal	0.35	0.119
ENSG00000178105	DDX10	Colon_Transverse	colon	-0.13	0.119
ENSG00000174885	NLRP6	Adipose_Subcutaneous	overall	-0.06	0.119
ENSG00000267150	AC006557.1	Colon_Sigmoid	proximal	0.07	0.119
ENSG00000186806	VSIG10L	Colon_Sigmoid	colon	0.15	0.119
ENSG00000037757	MRI1	Colon_Transverse	colon	0.02	0.119
ENSG00000172115	CYCS	Colon_Transverse	female	0.07	0.119
ENSG00000106686	SPATA6L	Colon_Transverse	male	-0.04	0.119
ENSG00000138071	ACTR2	Colon_Transverse	distal	-0.11	0.119
ENSG00000009335	UBE3C	Colon_Sigmoid	overall	0.61	0.119
ENSG00000108244	KRT23	Adipose_Visceral_Omentum	male	-0.17	0.119
ENSG00000174403	MIR1-1HG-AS1	Colon_Transverse	male	-0.09	0.119
ENSG00000118454	ANKRD13C	Whole_Blood	overall	-0.08	0.119
ENSG00000261114	AC012181.1	Cells_EBV-transformed_lymphocytes	male	0.1	0.119
ENSG00000114315	HES1	Whole_Blood	overall	0.21	0.119
ENSG00000183617	MRPL54	Cells_EBV-transformed_lymphocytes	proximal	0.03	0.119
ENSG00000281103	TRG-AS1	Whole_Blood	distal	-0.08	0.119
ENSG00000260932	AC009119.2	Adipose_Subcutaneous	colon	-0.12	0.119
ENSG00000166598	HSP90B1	Cells_EBV-transformed_lymphocytes	male	-4.82	0.119
ENSG00000081913	PHLPP1	Colon_Sigmoid	distal	1.56	0.119
ENSG00000138757	G3BP2	Adipose_Subcutaneous	male	-0.06	0.119
ENSG00000154589	LY96	Adipose_Visceral_Omentum	distal	0.14	0.119
ENSG00000123119	NECAB1	Adipose_Visceral_Omentum	distal	-0.41	0.119
ENSG00000213585	VDAC1	Colon_Transverse	colon	-0.11	0.119
ENSG00000174123	TLR10	Cells_EBV-transformed_lymphocytes	female	0.05	0.119
ENSG00000157343	ARMC12	Adipose_Visceral_Omentum	colon	0.1	0.119
ENSG00000153485	TMEM251	Adipose_Visceral_Omentum	rectal	0.31	0.119
ENSG00000048392	RRM2B	Adipose_Subcutaneous	rectal	0.09	0.119
ENSG00000237989	LINC01679	Colon_Transverse	overall	0.08	0.119
ENSG00000206418	RAB12	Cells_EBV-transformed_lymphocytes	proximal	-0.07	0.119
ENSG00000166272	WBP1L	Adipose_Visceral_Omentum	female	-0.06	0.119
ENSG00000136925	TSTD2	Adipose_Subcutaneous	female	0.17	0.119
ENSG00000188906	LRRK2	Adipose_Visceral_Omentum	colon	-0.04	0.119
ENSG00000272426	BX284668.6	Adipose_Visceral_Omentum	distal	-0.42	0.119
ENSG00000110665	C11orf21	Whole_Blood	female	-0.03	0.119
ENSG00000100320	RBFOX2	Adipose_Subcutaneous	overall	-0.11	0.119
ENSG00000183735	TBK1	Colon_Sigmoid	female	-0.09	0.119
ENSG00000091640	SPAG7	Cells_EBV-transformed_lymphocytes	colon	0.04	0.119
ENSG00000136052	SLC41A2	Colon_Transverse	male	0.1	0.119
ENSG00000266289	AC012213.3	Colon_Sigmoid	distal	0.1	0.119
ENSG00000261857	MIA	Colon_Transverse	female	0.44	0.119
ENSG00000174483	BBS1	Cells_EBV-transformed_lymphocytes	female	-0.04	0.119
ENSG00000271734	Z98200.1	Adipose_Visceral_Omentum	female	-0.22	0.119
ENSG00000154153	RETREG1	Adipose_Visceral_Omentum	overall	0.08	0.119
ENSG00000155542	SETD9	Adipose_Visceral_Omentum	male	-0.02	0.119
ENSG00000275491	LINC01730	Colon_Transverse	male	0.03	0.119
ENSG00000128309	MPST	Whole_Blood	colon	0.05	0.119
ENSG00000238005	AL391832.2	Whole_Blood	male	-0.07	0.119
ENSG00000260259	LINC02166	Adipose_Visceral_Omentum	distal	-0.12	0.119
ENSG00000143155	TIPRL	Adipose_Visceral_Omentum	proximal	-0.17	0.119
ENSG00000256694	AC026369.2	Colon_Sigmoid	rectal	-0.2	0.119
ENSG00000169902	TPST1	Cells_EBV-transformed_lymphocytes	male	0.18	0.119
ENSG00000204920	ZNF155	Colon_Transverse	proximal	0.07	0.119
ENSG00000140905	GCSH	Cells_EBV-transformed_lymphocytes	female	0.08	0.119
ENSG00000267169	AC022098.1	Adipose_Subcutaneous	overall	0.06	0.119
ENSG00000092200	RPGRIP1	Cells_EBV-transformed_lymphocytes	male	-0.06	0.119
ENSG00000253873	PCDHGA11	Colon_Sigmoid	rectal	-0.23	0.119
ENSG00000135931	ARMC9	Adipose_Visceral_Omentum	rectal	0.2	0.119
ENSG00000119906	SLF2	Adipose_Visceral_Omentum	male	0.19	0.119
ENSG00000144034	TPRKB	Colon_Sigmoid	distal	-0.09	0.119
ENSG00000123685	BATF3	Whole_Blood	colon	0.05	0.119
ENSG00000203778	FAM229B	Colon_Transverse	female	-0.05	0.119
ENSG00000151490	PTPRO	Colon_Sigmoid	overall	-0.16	0.119
ENSG00000174744	BRMS1	Cells_EBV-transformed_lymphocytes	distal	-0.11	0.119
ENSG00000183625	CCR3	Whole_Blood	proximal	-0.04	0.119
ENSG00000230565	ZNF32-AS2	Adipose_Subcutaneous	colon	-0.1	0.119
ENSG00000166924	NYAP1	Adipose_Visceral_Omentum	male	-0.04	0.119
ENSG00000135406	PRPH	Adipose_Visceral_Omentum	overall	-5.71	0.119
ENSG00000146247	PHIP	Cells_EBV-transformed_lymphocytes	colon	-0.36	0.119
ENSG00000275580	AC022306.2	Colon_Transverse	female	-0.35	0.119
ENSG00000138433	CIR1	Colon_Transverse	female	-0.38	0.119
ENSG00000160999	SH2B2	Colon_Transverse	overall	0.05	0.119
ENSG00000169914	OTUD3	Colon_Transverse	male	0.86	0.119
ENSG00000274414	AL121772.1	Whole_Blood	colon	0.07	0.119
ENSG00000111237	VPS29	Adipose_Subcutaneous	colon	0.27	0.119
ENSG00000225778	PROSER2-AS1	Adipose_Subcutaneous	male	0.13	0.119
ENSG00000087053	MTMR2	Adipose_Visceral_Omentum	distal	0.12	0.119
ENSG00000175857	GAPT	Adipose_Subcutaneous	colon	-0.12	0.119
ENSG00000172086	KRCC1	Adipose_Visceral_Omentum	colon	-0.13	0.119
ENSG00000245498	AP000866.1	Adipose_Subcutaneous	rectal	0.06	0.119
ENSG00000236494	AC008080.4	Adipose_Subcutaneous	female	-0.27	0.119
ENSG00000111325	OGFOD2	Adipose_Visceral_Omentum	rectal	-0.12	0.119
ENSG00000054523	KIF1B	Colon_Transverse	colon	0.08	0.119
ENSG00000166398	KIAA0355	Whole_Blood	overall	-0.07	0.119
ENSG00000184949	FAM227A	Adipose_Subcutaneous	proximal	-0.18	0.119
ENSG00000065534	MYLK	Adipose_Subcutaneous	proximal	-0.2	0.119
ENSG00000224389	C4B	Adipose_Subcutaneous	female	0.06	0.119
ENSG00000123975	CKS2	Colon_Sigmoid	rectal	-0.07	0.119
ENSG00000196262	PPIA	Colon_Transverse	distal	0.12	0.119
ENSG00000205268	PDE7A	Colon_Sigmoid	rectal	0.2	0.119
ENSG00000111816	FRK	Colon_Sigmoid	rectal	-0.13	0.119
ENSG00000267475	AC008736.1	Colon_Transverse	proximal	0.08	0.119
ENSG00000203772	SPRN	Colon_Sigmoid	female	-0.15	0.119
ENSG00000241837	ATP5PO	Colon_Sigmoid	overall	0.07	0.119
ENSG00000233098	CCDC144NL-AS1	Colon_Transverse	male	-0.13	0.119
ENSG00000230912	AL021707.4	Adipose_Subcutaneous	male	0.13	0.119
ENSG00000171224	FAM241B	Colon_Transverse	distal	0.29	0.119
ENSG00000132406	TMEM128	Adipose_Visceral_Omentum	overall	-0.03	0.119
ENSG00000175984	DENND2C	Cells_EBV-transformed_lymphocytes	colon	0.05	0.119
ENSG00000075292	ZNF638	Colon_Sigmoid	male	0.12	0.119
ENSG00000119636	BBOF1	Whole_Blood	female	0.09	0.119
ENSG00000135519	KCNH3	Colon_Transverse	distal	0.38	0.119
ENSG00000232807	AL137186.2	Adipose_Visceral_Omentum	female	-0.04	0.119
ENSG00000101439	CST3	Adipose_Visceral_Omentum	male	0.13	0.119
ENSG00000183092	BEGAIN	Whole_Blood	male	0.03	0.119
ENSG00000281538	AC254562.3	Colon_Sigmoid	distal	0.08	0.119
ENSG00000271751	AP003392.4	Colon_Sigmoid	overall	-0.05	0.119
ENSG00000166710	B2M	Whole_Blood	colon	-0.21	0.119
ENSG00000116761	CTH	Whole_Blood	female	-0.06	0.119
ENSG00000126583	PRKCG	Cells_EBV-transformed_lymphocytes	rectal	0.11	0.119
ENSG00000126088	UROD	Cells_EBV-transformed_lymphocytes	overall	-0.09	0.119
ENSG00000143622	RIT1	Adipose_Subcutaneous	proximal	-0.05	0.119
ENSG00000103227	LMF1	Adipose_Visceral_Omentum	female	0.07	0.119
ENSG00000204248	COL11A2	Adipose_Visceral_Omentum	female	0.06	0.119
ENSG00000250286	AC021491.2	Adipose_Subcutaneous	male	0.06	0.119
ENSG00000132254	ARFIP2	Colon_Sigmoid	proximal	-0.12	0.119
ENSG00000100376	FAM118A	Colon_Transverse	male	-0.02	0.119
ENSG00000112787	FBRSL1	Whole_Blood	colon	0.04	0.119
ENSG00000135929	CYP27A1	Adipose_Subcutaneous	rectal	-0.15	0.119
ENSG00000052795	FNIP2	Adipose_Visceral_Omentum	male	-0.18	0.119
ENSG00000104381	GDAP1	Adipose_Visceral_Omentum	rectal	-0.07	0.119
ENSG00000037757	MRI1	Adipose_Subcutaneous	colon	0.02	0.119
ENSG00000258572	AL133467.1	Whole_Blood	male	-0.05	0.119
ENSG00000216921	FAM240C	Colon_Transverse	female	0.41	0.119
ENSG00000248429	FAM198B-AS1	Cells_EBV-transformed_lymphocytes	overall	-0.02	0.119
ENSG00000226950	DANCR	Adipose_Subcutaneous	female	-0.05	0.119
ENSG00000204616	TRIM31	Cells_EBV-transformed_lymphocytes	overall	0.12	0.119
ENSG00000130921	C12orf65	Whole_Blood	male	0.06	0.119
ENSG00000064201	TSPAN32	Colon_Transverse	proximal	0.12	0.119
ENSG00000243789	JMJD7	Colon_Sigmoid	overall	0.03	0.119
ENSG00000146416	AIG1	Colon_Transverse	overall	-0.18	0.119
ENSG00000143183	TMCO1	Colon_Sigmoid	proximal	0.09	0.119
ENSG00000126251	GPR42	Colon_Transverse	rectal	-0.06	0.119
ENSG00000168158	OR2C1	Colon_Transverse	male	0.42	0.119
ENSG00000272462	U91328.1	Adipose_Subcutaneous	colon	0.02	0.119
ENSG00000099875	MKNK2	Colon_Transverse	colon	0.11	0.119
ENSG00000204599	TRIM39	Whole_Blood	colon	0.18	0.119
ENSG00000203875	SNHG5	Colon_Transverse	overall	0.01	0.119
ENSG00000164088	PPM1M	Colon_Sigmoid	colon	-0.05	0.119
ENSG00000161551	ZNF577	Colon_Sigmoid	colon	-0.06	0.119
ENSG00000197989	SNHG12	Colon_Sigmoid	distal	0.15	0.119
ENSG00000261795	AC093627.7	Colon_Transverse	distal	-0.19	0.119
ENSG00000168792	ABHD15	Adipose_Visceral_Omentum	male	-0.08	0.119
ENSG00000247287	AL359220.1	Adipose_Subcutaneous	rectal	0.22	0.119
ENSG00000152601	MBNL1	Colon_Sigmoid	rectal	0.07	0.119
ENSG00000187097	ENTPD5	Whole_Blood	female	-0.1	0.119
ENSG00000259539	AC051619.6	Colon_Transverse	rectal	0.08	0.119
ENSG00000271828	AC008937.3	Adipose_Subcutaneous	male	0.07	0.119
ENSG00000140848	CPNE2	Cells_EBV-transformed_lymphocytes	proximal	-0.23	0.119
ENSG00000077150	NFKB2	Whole_Blood	female	-2.24	0.119
ENSG00000126088	UROD	Adipose_Visceral_Omentum	colon	-0.03	0.119
ENSG00000163636	PSMD6	Adipose_Visceral_Omentum	rectal	0.1	0.119
ENSG00000115526	CHST10	Whole_Blood	proximal	-0.11	0.119
ENSG00000261126	RBFADN	Adipose_Subcutaneous	female	0.02	0.119
ENSG00000111670	GNPTAB	Adipose_Visceral_Omentum	rectal	-0.05	0.119
ENSG00000130783	CCDC62	Colon_Transverse	female	0.91	0.119
ENSG00000198551	ZNF627	Colon_Transverse	distal	-0.24	0.119
ENSG00000130881	LRP3	Adipose_Visceral_Omentum	overall	-0.09	0.119
ENSG00000171045	TSNARE1	Adipose_Visceral_Omentum	female	0.03	0.119
ENSG00000253313	C1orf210	Colon_Transverse	female	-0.3	0.119
ENSG00000141295	SCRN2	Colon_Transverse	colon	-0.02	0.119
ENSG00000137806	NDUFAF1	Adipose_Subcutaneous	proximal	0.07	0.119
ENSG00000225978	HAR1A	Whole_Blood	rectal	0.05	0.119
ENSG00000230753	ZNF341-AS1	Whole_Blood	distal	0.15	0.119
ENSG00000103540	CCP110	Adipose_Visceral_Omentum	female	0.26	0.119
ENSG00000227189	AC092535.2	Adipose_Visceral_Omentum	distal	-0.14	0.119
ENSG00000267397	AC090229.1	Whole_Blood	rectal	-0.12	0.119
ENSG00000171867	PRNP	Colon_Transverse	rectal	0.09	0.119
ENSG00000005448	WDR54	Colon_Transverse	rectal	-0.32	0.119
ENSG00000278107	AC027575.2	Colon_Sigmoid	overall	0.06	0.119
ENSG00000171631	P2RY6	Adipose_Subcutaneous	rectal	-0.1	0.119
ENSG00000262903	AC027796.4	Whole_Blood	overall	-0.1	0.119
ENSG00000167799	NUDT8	Colon_Transverse	distal	-0.08	0.119
ENSG00000267892	AC022144.1	Adipose_Visceral_Omentum	proximal	-0.1	0.119
ENSG00000156502	SUPV3L1	Adipose_Subcutaneous	male	0.06	0.119
ENSG00000267150	AC006557.1	Colon_Transverse	proximal	0.07	0.119
ENSG00000122691	TWIST1	Colon_Sigmoid	rectal	0.12	0.119
ENSG00000234127	TRIM26	Whole_Blood	female	0.08	0.119
ENSG00000273210	AP001437.1	Adipose_Subcutaneous	male	0.34	0.119
ENSG00000105676	ARMC6	Colon_Sigmoid	rectal	0.19	0.119
ENSG00000173540	GMPPB	Adipose_Visceral_Omentum	rectal	0.12	0.119
ENSG00000136238	RAC1	Colon_Transverse	male	-0.08	0.119
ENSG00000273771	AC024337.2	Adipose_Subcutaneous	proximal	-0.18	0.119
ENSG00000215045	GRID2IP	Colon_Sigmoid	male	-0.1	0.119
ENSG00000278071	AL161669.3	Colon_Transverse	rectal	0.1	0.119
ENSG00000173457	PPP1R14B	Adipose_Subcutaneous	rectal	-0.06	0.119
ENSG00000117000	RLF	Colon_Transverse	male	0.22	0.119
ENSG00000104972	LILRB1	Adipose_Subcutaneous	male	0.1	0.119
ENSG00000278733	AC022079.2	Colon_Sigmoid	overall	0.04	0.119
ENSG00000105808	RASA4	Colon_Sigmoid	male	-0.12	0.119
ENSG00000241852	C8orf58	Cells_EBV-transformed_lymphocytes	proximal	0.09	0.119
ENSG00000178585	CTNNBIP1	Colon_Transverse	rectal	0.29	0.119
ENSG00000136870	ZNF189	Whole_Blood	male	0.06	0.119
ENSG00000236540	AC006547.1	Whole_Blood	distal	0.1	0.119
ENSG00000109814	UGDH	Adipose_Visceral_Omentum	female	0.09	0.119
ENSG00000246548	LINC02288	Colon_Transverse	overall	-0.09	0.119
ENSG00000281809	LINC01394	Colon_Sigmoid	female	0.08	0.119
ENSG00000177106	EPS8L2	Adipose_Visceral_Omentum	female	-0.15	0.119
ENSG00000196700	ZNF512B	Whole_Blood	rectal	0.22	0.119
ENSG00000128272	ATF4	Colon_Transverse	colon	-0.04	0.119
ENSG00000132932	ATP8A2	Adipose_Visceral_Omentum	colon	0.03	0.119
ENSG00000231764	DLX6-AS1	Colon_Sigmoid	female	-0.14	0.119
ENSG00000138101	DTNB	Colon_Sigmoid	proximal	0.26	0.119
ENSG00000169379	ARL13B	Cells_EBV-transformed_lymphocytes	female	0.04	0.119
ENSG00000124587	PEX6	Whole_Blood	male	0.02	0.119
ENSG00000120697	ALG5	Whole_Blood	distal	-0.18	0.119
ENSG00000138738	PRDM5	Adipose_Subcutaneous	overall	0.12	0.119
ENSG00000167447	SMG8	Cells_EBV-transformed_lymphocytes	proximal	0.11	0.119
ENSG00000230563	AL121757.1	Adipose_Subcutaneous	overall	0.19	0.119
ENSG00000100441	KHNYN	Colon_Sigmoid	female	0.03	0.119
ENSG00000166548	TK2	Whole_Blood	colon	0.03	0.119
ENSG00000145982	FARS2	Colon_Sigmoid	rectal	-0.11	0.119
ENSG00000132669	RIN2	Adipose_Subcutaneous	colon	0.07	0.119
ENSG00000108786	HSD17B1	Colon_Transverse	male	-0.07	0.119
ENSG00000157653	C9orf43	Adipose_Visceral_Omentum	colon	0.09	0.119
ENSG00000076513	ANKRD13A	Cells_EBV-transformed_lymphocytes	female	-0.75	0.119
ENSG00000076513	ANKRD13A	Colon_Sigmoid	female	-2.34	0.119
ENSG00000176971	FIBIN	Colon_Sigmoid	proximal	-1.52	0.119
ENSG00000189223	PAX8-AS1	Adipose_Visceral_Omentum	male	-0.04	0.119
ENSG00000240567	LINC02067	Adipose_Subcutaneous	overall	-0.34	0.119
ENSG00000079134	THOC1	Colon_Transverse	distal	0.06	0.119
ENSG00000167363	FN3K	Whole_Blood	distal	0.05	0.119
ENSG00000130475	FCHO1	Colon_Transverse	male	0.15	0.119
ENSG00000154319	FAM167A	Whole_Blood	distal	-0.03	0.119
ENSG00000013374	NUB1	Colon_Sigmoid	distal	-0.18	0.119
ENSG00000113811	SELENOK	Colon_Transverse	colon	-0.06	0.119
ENSG00000230537	AL158071.3	Whole_Blood	female	0.06	0.119
ENSG00000256948	AC026369.3	Adipose_Visceral_Omentum	distal	0.1	0.119
ENSG00000134489	HRH4	Whole_Blood	proximal	-0.03	0.119
ENSG00000264808	AC068025.1	Cells_EBV-transformed_lymphocytes	rectal	-0.13	0.119
ENSG00000255320	AP000759.1	Cells_EBV-transformed_lymphocytes	male	0.05	0.119
ENSG00000157214	STEAP2	Colon_Transverse	distal	0.05	0.119
ENSG00000178952	TUFM	Adipose_Subcutaneous	colon	0.03	0.119
ENSG00000234754	LINC02817	Colon_Transverse	overall	0.05	0.119
ENSG00000158815	FGF17	Adipose_Subcutaneous	distal	-0.07	0.119
ENSG00000005483	KMT2E	Cells_EBV-transformed_lymphocytes	colon	-0.1	0.119
ENSG00000048028	USP28	Colon_Sigmoid	proximal	0.16	0.119
ENSG00000187862	TTC24	Whole_Blood	proximal	0.08	0.119
ENSG00000182154	MRPL41	Adipose_Visceral_Omentum	male	-0.06	0.119
ENSG00000115760	BIRC6	Adipose_Visceral_Omentum	distal	-0.16	0.119
ENSG00000134909	ARHGAP32	Adipose_Visceral_Omentum	distal	-0.08	0.119
ENSG00000215252	GOLGA8B	Adipose_Subcutaneous	female	0.04	0.119
ENSG00000169896	ITGAM	Adipose_Subcutaneous	female	-0.13	0.119
ENSG00000141642	ELAC1	Adipose_Subcutaneous	female	0.14	0.119
ENSG00000135903	PAX3	Adipose_Subcutaneous	overall	0.1	0.119
ENSG00000197880	MDS2	Whole_Blood	colon	-0.16	0.119
ENSG00000157214	STEAP2	Adipose_Visceral_Omentum	distal	0.05	0.119
ENSG00000104951	IL4I1	Adipose_Subcutaneous	female	-0.37	0.119
ENSG00000137872	SEMA6D	Colon_Transverse	colon	-0.23	0.119
ENSG00000111671	SPSB2	Colon_Transverse	distal	0.04	0.119
ENSG00000213186	TRIM59	Whole_Blood	male	0.1	0.119
ENSG00000180694	TMEM64	Colon_Sigmoid	female	0.18	0.119
ENSG00000132004	FBXW9	Colon_Sigmoid	colon	-0.17	0.119
ENSG00000259737	AC087516.2	Colon_Sigmoid	distal	-0.08	0.119
ENSG00000150316	CWC15	Whole_Blood	male	-0.05	0.119
ENSG00000092096	SLC22A17	Adipose_Visceral_Omentum	distal	0.16	0.119
ENSG00000256591	AP003108.2	Adipose_Subcutaneous	female	-0.23	0.119
ENSG00000197122	SRC	Adipose_Subcutaneous	overall	0.08	0.119
ENSG00000196547	MAN2A2	Colon_Transverse	overall	0.08	0.119
ENSG00000167196	FBXO22	Adipose_Subcutaneous	proximal	-0.18	0.119
ENSG00000041357	PSMA4	Colon_Sigmoid	female	-0.07	0.119
ENSG00000134109	EDEM1	Adipose_Subcutaneous	distal	0.13	0.119
ENSG00000226471	Z93930.2	Cells_EBV-transformed_lymphocytes	distal	1.91	0.119
ENSG00000149311	ATM	Whole_Blood	proximal	-0.05	0.119
ENSG00000115825	PRKD3	Whole_Blood	rectal	0.06	0.119
ENSG00000198252	STYX	Adipose_Visceral_Omentum	male	0.05	0.119
ENSG00000155906	RMND1	Adipose_Subcutaneous	overall	-0.06	0.119
ENSG00000168754	FAM178B	Colon_Transverse	female	0.07	0.119
ENSG00000232591	LINC02642	Cells_EBV-transformed_lymphocytes	female	-0.11	0.119
ENSG00000139505	MTMR6	Adipose_Subcutaneous	distal	0.04	0.119
ENSG00000282851	BISPR	Whole_Blood	proximal	0.35	0.119
ENSG00000133740	E2F5	Colon_Transverse	female	-0.19	0.119
ENSG00000149716	LTO1	Colon_Transverse	colon	0.14	0.119
ENSG00000186638	KIF24	Adipose_Subcutaneous	proximal	-0.07	0.119
ENSG00000164935	DCSTAMP	Adipose_Subcutaneous	colon	-0.06	0.119
ENSG00000113068	PFDN1	Adipose_Visceral_Omentum	proximal	0.08	0.119
ENSG00000144554	FANCD2	Colon_Transverse	female	-0.28	0.119
ENSG00000100804	PSMB5	Cells_EBV-transformed_lymphocytes	female	0.2	0.119
ENSG00000187944	C2orf66	Colon_Transverse	rectal	0.13	0.119
ENSG00000197568	HHLA3	Cells_EBV-transformed_lymphocytes	overall	0.03	0.119
ENSG00000167112	TRUB2	Cells_EBV-transformed_lymphocytes	colon	0.14	0.119
ENSG00000280832	GSEC	Cells_EBV-transformed_lymphocytes	rectal	-0.05	0.119
ENSG00000069869	NEDD4	Adipose_Visceral_Omentum	female	-0.07	0.119
ENSG00000188171	ZNF626	Adipose_Visceral_Omentum	overall	-0.06	0.119
ENSG00000231389	HLA-DPA1	Colon_Transverse	male	-0.06	0.119
ENSG00000177272	KCNA3	Whole_Blood	distal	0.18	0.119
ENSG00000005700	IBTK	Colon_Sigmoid	colon	0.11	0.119
ENSG00000136261	BZW2	Whole_Blood	male	0.09	0.119
ENSG00000146540	C7orf50	Colon_Transverse	male	-0.18	0.119
ENSG00000204252	HLA-DOA	Colon_Transverse	colon	-0.07	0.119
ENSG00000008517	IL32	Adipose_Subcutaneous	overall	0.07	0.119
ENSG00000188428	BLOC1S5	Whole_Blood	rectal	0.07	0.119
ENSG00000119844	AFTPH	Cells_EBV-transformed_lymphocytes	rectal	0.06	0.119
ENSG00000002746	HECW1	Adipose_Visceral_Omentum	male	0.06	0.119
ENSG00000269481	AC010319.4	Adipose_Visceral_Omentum	distal	0.35	0.119
ENSG00000203667	COX20	Cells_EBV-transformed_lymphocytes	male	-0.07	0.119
ENSG00000154217	PITPNC1	Adipose_Subcutaneous	overall	-0.13	0.119
ENSG00000184113	CLDN5	Colon_Transverse	male	-0.07	0.119
ENSG00000226328	NUP50-DT	Adipose_Subcutaneous	proximal	-0.04	0.119
ENSG00000139505	MTMR6	Colon_Sigmoid	distal	0.04	0.119
ENSG00000278765	AC004477.3	Adipose_Visceral_Omentum	overall	0.04	0.119
ENSG00000246889	AP000487.1	Adipose_Visceral_Omentum	female	0.18	0.119
ENSG00000173511	VEGFB	Colon_Transverse	proximal	-0.31	0.119
ENSG00000271553	AC018638.7	Cells_EBV-transformed_lymphocytes	rectal	0.04	0.119
ENSG00000072195	SPEG	Cells_EBV-transformed_lymphocytes	colon	0.08	0.119
ENSG00000189134	NKAPL	Colon_Transverse	colon	-0.27	0.119
ENSG00000117505	DR1	Adipose_Visceral_Omentum	proximal	0.06	0.119
ENSG00000204839	MROH6	Colon_Transverse	distal	-0.05	0.119
ENSG00000076685	NT5C2	Cells_EBV-transformed_lymphocytes	colon	0.27	0.119
ENSG00000137672	TRPC6	Adipose_Subcutaneous	rectal	0.11	0.119
ENSG00000088899	LZTS3	Whole_Blood	rectal	0.12	0.119
ENSG00000267765	AC100793.3	Colon_Sigmoid	rectal	0.19	0.119
ENSG00000131238	PPT1	Adipose_Subcutaneous	colon	-0.05	0.119
ENSG00000272269	AL138724.1	Adipose_Visceral_Omentum	proximal	-0.18	0.119
ENSG00000273308	AC024560.3	Adipose_Visceral_Omentum	proximal	-0.75	0.119
ENSG00000118655	DCLRE1B	Adipose_Subcutaneous	female	-0.13	0.119
ENSG00000278768	BACE1-AS	Adipose_Subcutaneous	female	0.11	0.119
ENSG00000213977	TAX1BP3	Adipose_Subcutaneous	male	0.08	0.119
ENSG00000004455	AK2	Colon_Sigmoid	female	0.36	0.119
ENSG00000074370	ATP2A3	Colon_Sigmoid	proximal	-0.13	0.119
ENSG00000197016	ZNF470	Whole_Blood	proximal	-0.07	0.119
ENSG00000180432	CYP8B1	Colon_Transverse	proximal	0.11	0.119
ENSG00000175893	ZDHHC21	Colon_Transverse	distal	0.07	0.12
ENSG00000151117	TMEM86A	Colon_Sigmoid	rectal	0.44	0.12
ENSG00000114735	HEMK1	Adipose_Subcutaneous	male	0.1	0.12
ENSG00000162194	LBHD1	Adipose_Visceral_Omentum	rectal	-0.08	0.12
ENSG00000278129	ZNF8	Colon_Sigmoid	proximal	-0.12	0.12
ENSG00000176018	LYSMD3	Adipose_Subcutaneous	overall	-0.15	0.12
ENSG00000269843	AC008537.2	Adipose_Subcutaneous	proximal	0.41	0.12
ENSG00000277494	GPIHBP1	Colon_Transverse	rectal	-0.05	0.12
ENSG00000169519	METTL15	Colon_Transverse	distal	-0.07	0.12
ENSG00000107796	ACTA2	Whole_Blood	rectal	0.25	0.12
ENSG00000145725	PPIP5K2	Colon_Transverse	overall	-0.05	0.12
ENSG00000042088	TDP1	Cells_EBV-transformed_lymphocytes	overall	0.05	0.12
ENSG00000197816	CCDC180	Colon_Sigmoid	colon	-0.05	0.12
ENSG00000167264	DUS2	Adipose_Subcutaneous	colon	-0.12	0.12
ENSG00000130045	NXNL2	Adipose_Subcutaneous	distal	-0.19	0.12
ENSG00000118894	EEF2KMT	Adipose_Visceral_Omentum	distal	-0.16	0.12
ENSG00000157191	NECAP2	Adipose_Subcutaneous	distal	-0.07	0.12
ENSG00000254428	AP003392.1	Adipose_Visceral_Omentum	distal	0.14	0.12
ENSG00000231407	GORAB-AS1	Cells_EBV-transformed_lymphocytes	proximal	0.08	0.12
ENSG00000226252	AL135960.1	Adipose_Visceral_Omentum	male	0.37	0.12
ENSG00000146909	NOM1	Colon_Sigmoid	overall	0.48	0.12
ENSG00000170412	GPRC5C	Colon_Transverse	proximal	-0.28	0.12
ENSG00000124782	RREB1	Adipose_Subcutaneous	rectal	0.22	0.12
ENSG00000116406	EDEM3	Colon_Sigmoid	female	0.05	0.12
ENSG00000131016	AKAP12	Colon_Sigmoid	colon	-0.15	0.12
ENSG00000176438	SYNE3	Whole_Blood	overall	-0.05	0.12
ENSG00000114204	SERPINI2	Colon_Sigmoid	colon	-0.17	0.12
ENSG00000228106	AL392172.1	Adipose_Subcutaneous	male	-0.04	0.12
ENSG00000165233	CARD19	Adipose_Visceral_Omentum	overall	-0.04	0.12
ENSG00000273428	AC004832.6	Colon_Transverse	female	0.45	0.12
ENSG00000104368	PLAT	Colon_Transverse	distal	-0.19	0.12
ENSG00000161940	BCL6B	Colon_Transverse	male	0.29	0.12
ENSG00000138363	ATIC	Whole_Blood	proximal	0.06	0.12
ENSG00000184432	COPB2	Cells_EBV-transformed_lymphocytes	female	-0.2	0.12
ENSG00000100336	APOL4	Colon_Transverse	female	0.03	0.12
ENSG00000160229	ZNF66	Colon_Transverse	rectal	-0.14	0.12
ENSG00000023041	ZDHHC6	Whole_Blood	rectal	0.2	0.12
ENSG00000054611	TBC1D22A	Adipose_Visceral_Omentum	female	-0.04	0.12
ENSG00000213888	LINC01521	Adipose_Visceral_Omentum	female	-0.09	0.12
ENSG00000106153	CHCHD2	Cells_EBV-transformed_lymphocytes	proximal	0.03	0.12
ENSG00000072756	TRNT1	Colon_Transverse	male	-0.12	0.12
ENSG00000148362	PAXX	Adipose_Subcutaneous	female	-0.2	0.12
ENSG00000257431	AC089998.1	Adipose_Visceral_Omentum	distal	-0.07	0.12
ENSG00000277587	AC008759.3	Adipose_Visceral_Omentum	rectal	0.04	0.12
ENSG00000196312	MFSD14C	Adipose_Visceral_Omentum	colon	-0.04	0.12
ENSG00000105672	ETV2	Adipose_Subcutaneous	female	-0.13	0.12
ENSG00000154134	ROBO3	Cells_EBV-transformed_lymphocytes	overall	-0.05	0.12
ENSG00000112624	BICRAL	Colon_Transverse	rectal	-0.11	0.12
ENSG00000058056	USP13	Colon_Transverse	proximal	-0.14	0.12
ENSG00000254042	AC011365.1	Colon_Transverse	proximal	0.13	0.12
ENSG00000126243	LRFN3	Whole_Blood	distal	0.5	0.12
ENSG00000175115	PACS1	Whole_Blood	rectal	-0.06	0.12
ENSG00000224577	LINC01117	Colon_Sigmoid	distal	-0.4	0.12
ENSG00000141027	NCOR1	Whole_Blood	male	0.04	0.12
ENSG00000196277	GRM7	Adipose_Subcutaneous	male	-0.1	0.12
ENSG00000168028	RPSA	Colon_Transverse	male	0.03	0.12
ENSG00000184990	SIVA1	Colon_Sigmoid	overall	0.04	0.12
ENSG00000088766	CRLS1	Colon_Transverse	overall	-0.14	0.12
ENSG00000071626	DAZAP1	Whole_Blood	colon	0.66	0.12
ENSG00000170044	ZPLD1	Colon_Sigmoid	distal	-0.27	0.12
ENSG00000160213	CSTB	Colon_Sigmoid	female	-0.03	0.12
ENSG00000057608	GDI2	Adipose_Subcutaneous	proximal	-0.04	0.12
ENSG00000269921	AC068620.1	Adipose_Subcutaneous	overall	0.35	0.12
ENSG00000188211	NCR3LG1	Adipose_Visceral_Omentum	male	-0.06	0.12
ENSG00000185009	AP3M1	Colon_Transverse	female	-0.06	0.12
ENSG00000123454	DBH	Adipose_Visceral_Omentum	distal	-0.06	0.12
ENSG00000232909	AL157823.2	Cells_EBV-transformed_lymphocytes	colon	0.12	0.12
ENSG00000137845	ADAM10	Colon_Sigmoid	rectal	-0.07	0.12
ENSG00000100987	VSX1	Colon_Transverse	female	-0.08	0.12
ENSG00000109654	TRIM2	Adipose_Visceral_Omentum	proximal	0.08	0.12
ENSG00000253250	C8orf88	Adipose_Visceral_Omentum	distal	-0.38	0.12
ENSG00000189430	NCR1	Whole_Blood	colon	0.12	0.12
ENSG00000249252	AC098829.1	Colon_Sigmoid	proximal	-0.12	0.12
ENSG00000260891	AC020978.3	Adipose_Visceral_Omentum	female	0.33	0.12
ENSG00000204538	PSORS1C2	Adipose_Subcutaneous	colon	-0.02	0.12
ENSG00000253297	AC008627.1	Colon_Sigmoid	overall	-0.26	0.12
ENSG00000185808	PIGP	Colon_Transverse	colon	-0.02	0.12
ENSG00000154079	SDHAF4	Adipose_Subcutaneous	colon	-0.07	0.12
ENSG00000198093	ZNF649	Colon_Transverse	male	-0.06	0.12
ENSG00000270605	AL353622.1	Cells_EBV-transformed_lymphocytes	colon	0.03	0.12
ENSG00000272501	AL662844.4	Cells_EBV-transformed_lymphocytes	proximal	0.06	0.12
ENSG00000132341	RAN	Colon_Sigmoid	rectal	-0.15	0.12
ENSG00000261455	LINC01003	Cells_EBV-transformed_lymphocytes	overall	0.02	0.12
ENSG00000197372	ZNF675	Colon_Transverse	rectal	-0.07	0.12
ENSG00000167100	SAMD14	Colon_Transverse	colon	-0.07	0.12
ENSG00000197816	CCDC180	Colon_Sigmoid	male	-0.05	0.12
ENSG00000178386	ZNF223	Colon_Sigmoid	male	0.03	0.12
ENSG00000258708	SLC25A21-AS1	Colon_Sigmoid	proximal	-0.13	0.12
ENSG00000198252	STYX	Colon_Transverse	male	0.05	0.12
ENSG00000129562	DAD1	Adipose_Visceral_Omentum	male	0.06	0.12
ENSG00000140836	ZFHX3	Adipose_Subcutaneous	male	0.39	0.12
ENSG00000233355	CHRM3-AS2	Colon_Sigmoid	colon	0.97	0.12
ENSG00000166925	TSC22D4	Colon_Sigmoid	female	0.08	0.12
ENSG00000111641	NOP2	Colon_Transverse	female	0.36	0.12
ENSG00000106100	NOD1	Adipose_Subcutaneous	proximal	0.09	0.12
ENSG00000156471	PTDSS1	Adipose_Visceral_Omentum	colon	-0.68	0.12
ENSG00000275005	AL354950.1	Adipose_Subcutaneous	overall	0.09	0.12
ENSG00000081985	IL12RB2	Colon_Sigmoid	female	-0.24	0.12
ENSG00000258727	AL135999.1	Colon_Sigmoid	rectal	-0.08	0.12
ENSG00000104957	CCDC130	Whole_Blood	distal	-0.14	0.12
ENSG00000131791	PRKAB2	Whole_Blood	female	0.06	0.12
ENSG00000163125	RPRD2	Whole_Blood	female	0.08	0.12
ENSG00000174173	TRMT10C	Colon_Sigmoid	rectal	-0.12	0.12
ENSG00000173757	STAT5B	Whole_Blood	male	0.7	0.12
ENSG00000270605	AL353622.1	Adipose_Subcutaneous	colon	-0.03	0.12
ENSG00000032742	IFT88	Colon_Transverse	male	-0.05	0.12
ENSG00000165495	PKNOX2	Colon_Sigmoid	male	0.12	0.12
ENSG00000144369	FAM171B	Colon_Transverse	colon	0.05	0.12
ENSG00000170166	HOXD4	Adipose_Subcutaneous	colon	-0.27	0.12
ENSG00000250067	YJEFN3	Colon_Sigmoid	overall	-0.03	0.12
ENSG00000224138	AC000123.1	Colon_Sigmoid	rectal	0.1	0.12
ENSG00000169203	RP11-231C14.4	Adipose_Subcutaneous	distal	0.56	0.12
ENSG00000272858	Z93930.3	Adipose_Subcutaneous	overall	0.21	0.12
ENSG00000213699	SLC35F6	Adipose_Visceral_Omentum	overall	0.05	0.12
ENSG00000234614	C2CD4D-AS1	Whole_Blood	female	-0.1	0.12
ENSG00000158296	SLC13A3	Adipose_Visceral_Omentum	colon	-0.12	0.12
ENSG00000197629	MPEG1	Adipose_Subcutaneous	colon	-0.15	0.12
ENSG00000091106	NLRC4	Cells_EBV-transformed_lymphocytes	male	-0.06	0.12
ENSG00000273972	AC068722.2	Whole_Blood	female	0.03	0.12
ENSG00000061918	GUCY1B1	Colon_Sigmoid	rectal	0.14	0.12
ENSG00000069188	SDK2	Adipose_Subcutaneous	rectal	0.06	0.12
ENSG00000167775	CD320	Adipose_Visceral_Omentum	male	-0.11	0.12
ENSG00000235848	RMDN2-AS1	Adipose_Visceral_Omentum	distal	-0.12	0.12
ENSG00000235119	AL138895.1	Adipose_Subcutaneous	rectal	0.42	0.12
ENSG00000181007	ZFP82	Adipose_Visceral_Omentum	proximal	-0.13	0.12
ENSG00000166562	SEC11C	Adipose_Visceral_Omentum	colon	0.09	0.12
ENSG00000164715	LMTK2	Adipose_Visceral_Omentum	male	0.14	0.12
ENSG00000101079	NDRG3	Colon_Sigmoid	male	-0.12	0.12
ENSG00000101220	C20orf27	Adipose_Subcutaneous	proximal	-0.56	0.12
ENSG00000174007	CEP19	Adipose_Subcutaneous	proximal	-0.07	0.12
ENSG00000179846	NKPD1	Adipose_Subcutaneous	proximal	-0.19	0.12
ENSG00000069696	DRD4	Adipose_Subcutaneous	proximal	-0.05	0.12
ENSG00000198342	ZNF442	Adipose_Visceral_Omentum	colon	0.19	0.12
ENSG00000161929	SCIMP	Adipose_Subcutaneous	colon	-0.05	0.12
ENSG00000251580	LINC02482	Cells_EBV-transformed_lymphocytes	rectal	-0.12	0.12
ENSG00000130203	APOE	Adipose_Subcutaneous	overall	0.1	0.12
ENSG00000129437	KLK14	Colon_Transverse	distal	-0.15	0.12
ENSG00000272010	AC100814.1	Colon_Transverse	colon	-0.03	0.12
ENSG00000213889	PPM1N	Whole_Blood	colon	-0.04	0.12
ENSG00000272871	AL159169.2	Colon_Transverse	proximal	0.04	0.12
ENSG00000237541	HLA-DQA2	Cells_EBV-transformed_lymphocytes	colon	0.03	0.12
ENSG00000259146	AC005476.2	Adipose_Subcutaneous	proximal	1.08	0.12
ENSG00000162139	NEU3	Whole_Blood	female	-0.19	0.12
ENSG00000231770	TMEM44-AS1	Adipose_Visceral_Omentum	distal	0.03	0.12
ENSG00000121653	MAPK8IP1	Cells_EBV-transformed_lymphocytes	proximal	-0.03	0.12
ENSG00000131849	ZNF132	Colon_Sigmoid	distal	-0.05	0.12
ENSG00000146221	TCTE1	Colon_Sigmoid	male	-0.09	0.12
ENSG00000283148	AC137936.1	Adipose_Visceral_Omentum	proximal	0.06	0.12
ENSG00000263683	AC005154.3	Colon_Sigmoid	female	0.08	0.12
ENSG00000008869	HEATR5B	Adipose_Subcutaneous	male	-0.1	0.12
ENSG00000272143	FGF14-AS2	Colon_Sigmoid	female	-0.07	0.12
ENSG00000279145	AC011912.1	Adipose_Subcutaneous	female	0.08	0.12
ENSG00000232807	AL137186.2	Adipose_Subcutaneous	female	-0.04	0.12
ENSG00000197989	SNHG12	Colon_Transverse	distal	0.15	0.12
ENSG00000272871	AL159169.2	Adipose_Subcutaneous	proximal	0.04	0.12
ENSG00000118276	B4GALT6	Adipose_Visceral_Omentum	male	-0.12	0.12
ENSG00000168016	TRANK1	Adipose_Visceral_Omentum	female	-0.85	0.12
ENSG00000245330	AP005717.1	Colon_Transverse	distal	-0.07	0.12
ENSG00000162804	SNED1	Colon_Transverse	colon	-0.11	0.12
ENSG00000270820	AC016727.1	Adipose_Subcutaneous	proximal	0.1	0.12
ENSG00000178623	GPR35	Cells_EBV-transformed_lymphocytes	male	-0.09	0.12
ENSG00000257322	AC138123.1	Adipose_Visceral_Omentum	distal	-0.07	0.12
ENSG00000075826	SEC31B	Adipose_Visceral_Omentum	colon	0.02	0.12
ENSG00000144031	ANKRD53	Colon_Transverse	distal	-0.11	0.12
ENSG00000255100	AP003119.2	Colon_Transverse	female	0.16	0.12
ENSG00000177951	BET1L	Whole_Blood	overall	0.03	0.12
ENSG00000273226	AL391834.2	Adipose_Subcutaneous	male	0.04	0.12
ENSG00000144792	ZNF660	Colon_Transverse	overall	0.02	0.12
ENSG00000064999	ANKS1A	Adipose_Visceral_Omentum	colon	-0.07	0.12
ENSG00000128059	PPAT	Adipose_Subcutaneous	rectal	0.09	0.12
ENSG00000125447	GGA3	Colon_Transverse	female	0.07	0.12
ENSG00000260231	KDM7A-DT	Adipose_Subcutaneous	rectal	0.1	0.12
ENSG00000147684	NDUFB9	Colon_Transverse	female	0.09	0.12
ENSG00000269893	SNHG8	Whole_Blood	female	-0.07	0.12
ENSG00000143882	ATP6V1C2	Whole_Blood	distal	0.22	0.12
ENSG00000105664	COMP	Adipose_Subcutaneous	distal	0.14	0.12
ENSG00000112249	ASCC3	Colon_Sigmoid	proximal	-1.33	0.12
ENSG00000196196	HRCT1	Adipose_Subcutaneous	distal	-0.04	0.12
ENSG00000272483	AC022001.3	Colon_Sigmoid	female	-0.13	0.12
ENSG00000151690	MFSD6	Cells_EBV-transformed_lymphocytes	male	0.04	0.12
ENSG00000159339	PADI4	Whole_Blood	overall	-0.05	0.12
ENSG00000186517	ARHGAP30	Colon_Transverse	male	-0.09	0.12
ENSG00000099785	MARCH2	Colon_Sigmoid	female	0.03	0.12
ENSG00000274225	AP001065.3	Colon_Transverse	colon	0.04	0.12
ENSG00000148803	FUOM	Adipose_Subcutaneous	proximal	0.29	0.12
ENSG00000157350	ST3GAL2	Adipose_Subcutaneous	male	0.12	0.12
ENSG00000271892	AC026790.1	Whole_Blood	female	-0.05	0.12
ENSG00000228649	SNHG26	Adipose_Subcutaneous	female	0.07	0.12
ENSG00000264808	AC068025.1	Colon_Transverse	male	-0.1	0.12
ENSG00000179134	SAMD4B	Cells_EBV-transformed_lymphocytes	male	-0.17	0.12
ENSG00000196704	AMZ2	Adipose_Visceral_Omentum	female	-0.06	0.12
ENSG00000160191	PDE9A	Colon_Sigmoid	distal	0.09	0.12
ENSG00000131069	ACSS2	Colon_Transverse	female	-0.1	0.12
ENSG00000105825	TFPI2	Adipose_Visceral_Omentum	overall	0.28	0.12
ENSG00000063176	SPHK2	Colon_Sigmoid	colon	-0.35	0.12
ENSG00000273096	AL021707.8	Colon_Sigmoid	male	0.33	0.12
ENSG00000103423	DNAJA3	Whole_Blood	rectal	0.67	0.12
ENSG00000185187	SIGIRR	Colon_Transverse	female	0.08	0.12
ENSG00000106733	NMRK1	Adipose_Visceral_Omentum	colon	0.02	0.12
ENSG00000139508	SLC46A3	Cells_EBV-transformed_lymphocytes	distal	0.08	0.12
ENSG00000137563	GGH	Colon_Transverse	distal	0.03	0.12
ENSG00000142327	RNPEPL1	Whole_Blood	colon	-0.17	0.12
ENSG00000197165	SULT1A2	Colon_Transverse	distal	0.05	0.12
ENSG00000138085	ATRAID	Whole_Blood	rectal	0.04	0.12
ENSG00000050767	COL23A1	Colon_Transverse	distal	-0.06	0.12
ENSG00000185627	PSMD13	Adipose_Subcutaneous	male	0.04	0.12
ENSG00000101019	UQCC1	Colon_Transverse	rectal	0.08	0.12
ENSG00000169045	HNRNPH1	Colon_Transverse	female	-0.09	0.12
ENSG00000166839	ANKDD1A	Adipose_Visceral_Omentum	colon	0.06	0.12
ENSG00000213279	Z97192.2	Colon_Sigmoid	proximal	0.33	0.12
ENSG00000139218	SCAF11	Adipose_Subcutaneous	rectal	0.18	0.12
ENSG00000142892	PIGK	Adipose_Subcutaneous	rectal	-0.05	0.12
ENSG00000132746	ALDH3B2	Colon_Transverse	overall	-0.88	0.12
ENSG00000137996	RTCA	Colon_Transverse	colon	0.04	0.12
ENSG00000167920	TMEM99	Cells_EBV-transformed_lymphocytes	proximal	0.15	0.12
ENSG00000277972	CISD3	Colon_Transverse	distal	-0.12	0.12
ENSG00000221995	TIAF1	Colon_Sigmoid	overall	-0.05	0.12
ENSG00000183891	TTC32	Colon_Transverse	male	-0.13	0.12
ENSG00000142864	SERBP1	Cells_EBV-transformed_lymphocytes	distal	0.25	0.12
ENSG00000175265	GOLGA8A	Colon_Transverse	overall	0.05	0.12
ENSG00000165501	LRR1	Adipose_Subcutaneous	distal	-0.03	0.12
ENSG00000135299	ANKRD6	Whole_Blood	overall	-0.1	0.12
ENSG00000008517	IL32	Adipose_Visceral_Omentum	rectal	0.05	0.12
ENSG00000184949	FAM227A	Adipose_Subcutaneous	overall	-0.11	0.12
ENSG00000141349	G6PC3	Colon_Sigmoid	rectal	0.07	0.12
ENSG00000113504	SLC12A7	Cells_EBV-transformed_lymphocytes	female	0.02	0.12
ENSG00000256006	AC084117.1	Adipose_Subcutaneous	distal	0.27	0.12
ENSG00000124091	GCNT7	Whole_Blood	colon	0.08	0.12
ENSG00000258646	AL049780.1	Adipose_Subcutaneous	male	-0.35	0.12
ENSG00000246640	PICART1	Adipose_Visceral_Omentum	proximal	0.12	0.12
ENSG00000198551	ZNF627	Cells_EBV-transformed_lymphocytes	female	-0.13	0.12
ENSG00000112531	QKI	Whole_Blood	distal	-0.38	0.12
ENSG00000175426	PCSK1	Adipose_Visceral_Omentum	proximal	-0.12	0.12
ENSG00000278071	AL161669.3	Colon_Sigmoid	male	0.11	0.12
ENSG00000074966	TXK	Adipose_Subcutaneous	rectal	-0.18	0.12
ENSG00000100321	SYNGR1	Adipose_Subcutaneous	proximal	-0.06	0.12
ENSG00000261060	AL160286.2	Colon_Transverse	rectal	-0.13	0.12
ENSG00000234936	AC010883.1	Colon_Transverse	rectal	-0.07	0.12
ENSG00000150977	RILPL2	Adipose_Subcutaneous	proximal	0.51	0.12
ENSG00000004897	CDC27	Adipose_Visceral_Omentum	proximal	-0.06	0.12
ENSG00000066455	GOLGA5	Adipose_Subcutaneous	distal	-0.09	0.12
ENSG00000119900	OGFRL1	Adipose_Subcutaneous	distal	0.1	0.12
ENSG00000197894	ADH5	Adipose_Subcutaneous	male	-0.04	0.12
ENSG00000121350	PYROXD1	Whole_Blood	distal	-2.11	0.12
ENSG00000134215	VAV3	Adipose_Subcutaneous	female	0.09	0.12
ENSG00000267107	PCAT19	Adipose_Subcutaneous	rectal	-0.03	0.12
ENSG00000160396	HIPK4	Adipose_Subcutaneous	colon	0.08	0.12
ENSG00000137955	RABGGTB	Adipose_Subcutaneous	colon	0.1	0.12
ENSG00000130558	OLFM1	Colon_Sigmoid	proximal	-0.22	0.12
ENSG00000060138	YBX3	Whole_Blood	distal	0.08	0.12
ENSG00000148677	ANKRD1	Colon_Transverse	distal	0.14	0.12
ENSG00000239961	LILRA4	Colon_Transverse	female	0.16	0.12
ENSG00000134627	PIWIL4	Colon_Transverse	colon	-0.16	0.12
ENSG00000159267	HLCS	Adipose_Visceral_Omentum	proximal	-0.06	0.12
ENSG00000228274	AL021707.2	Adipose_Visceral_Omentum	male	0.09	0.12
ENSG00000180543	TSPYL5	Adipose_Subcutaneous	colon	-0.04	0.12
ENSG00000119185	ITGB1BP1	Adipose_Visceral_Omentum	overall	-0.06	0.12
ENSG00000118507	AKAP7	Whole_Blood	overall	0.04	0.12
ENSG00000266490	AC127024.5	Colon_Sigmoid	colon	-0.05	0.12
ENSG00000132912	DCTN4	Colon_Sigmoid	proximal	-0.44	0.12
ENSG00000105784	RUNDC3B	Colon_Sigmoid	colon	0.57	0.12
ENSG00000101342	TLDC2	Whole_Blood	proximal	0.16	0.12
ENSG00000196196	HRCT1	Adipose_Visceral_Omentum	distal	-0.04	0.12
ENSG00000102978	POLR2C	Whole_Blood	rectal	0.11	0.12
ENSG00000112584	FAM120B	Adipose_Visceral_Omentum	overall	0.03	0.12
ENSG00000013306	SLC25A39	Whole_Blood	colon	-0.08	0.12
ENSG00000112304	ACOT13	Colon_Transverse	overall	0.05	0.12
ENSG00000160298	C21orf58	Colon_Sigmoid	female	-0.15	0.12
ENSG00000188171	ZNF626	Colon_Transverse	colon	-0.04	0.12
ENSG00000229334	AC046143.1	Adipose_Visceral_Omentum	rectal	0.25	0.12
ENSG00000174282	ZBTB4	Adipose_Subcutaneous	proximal	0.14	0.12
ENSG00000090621	PABPC4	Colon_Sigmoid	rectal	-0.13	0.12
ENSG00000198301	SDAD1	Cells_EBV-transformed_lymphocytes	colon	0.16	0.12
ENSG00000197705	KLHL14	Adipose_Visceral_Omentum	distal	-0.14	0.12
ENSG00000183571	PGPEP1L	Colon_Sigmoid	proximal	0.06	0.12
ENSG00000161929	SCIMP	Colon_Transverse	colon	-0.07	0.12
ENSG00000105298	CACTIN	Colon_Sigmoid	male	-0.08	0.12
ENSG00000184661	CDCA2	Colon_Sigmoid	distal	0.16	0.12
ENSG00000108846	ABCC3	Adipose_Visceral_Omentum	female	-0.04	0.12
ENSG00000132846	ZBED3	Adipose_Visceral_Omentum	female	0.29	0.12
ENSG00000187189	TSPYL4	Adipose_Subcutaneous	proximal	0.06	0.12
ENSG00000163126	ANKRD23	Adipose_Visceral_Omentum	colon	-1.2	0.12
ENSG00000104872	PIH1D1	Adipose_Visceral_Omentum	distal	-0.18	0.12
ENSG00000116035	VAX2	Adipose_Subcutaneous	proximal	-0.13	0.12
ENSG00000196139	AKR1C3	Adipose_Subcutaneous	distal	-0.04	0.12
ENSG00000159720	ATP6V0D1	Adipose_Subcutaneous	proximal	-2.85	0.12
ENSG00000228251	AC012442.1	Adipose_Visceral_Omentum	rectal	-0.41	0.12
ENSG00000273466	AC012510.1	Cells_EBV-transformed_lymphocytes	rectal	0.33	0.12
ENSG00000136942	RPL35	Colon_Transverse	proximal	-0.43	0.12
ENSG00000159720	ATP6V0D1	Colon_Transverse	proximal	-5.76	0.12
ENSG00000180785	OR51E1	Adipose_Visceral_Omentum	distal	-0.04	0.12
ENSG00000119673	ACOT2	Whole_Blood	proximal	-0.12	0.12
ENSG00000162695	SLC30A7	Adipose_Visceral_Omentum	colon	0.18	0.12
ENSG00000145882	PCYOX1L	Whole_Blood	overall	0.02	0.12
ENSG00000142178	SIK1	Colon_Sigmoid	proximal	0.46	0.12
ENSG00000272156	AC008280.3	Cells_EBV-transformed_lymphocytes	overall	-0.07	0.12
ENSG00000232909	AL157823.2	Adipose_Subcutaneous	overall	0.13	0.12
ENSG00000100156	SLC16A8	Colon_Sigmoid	overall	0.06	0.12
ENSG00000255158	AC131934.1	Colon_Sigmoid	distal	0.18	0.12
ENSG00000230510	PPP5D1	Adipose_Subcutaneous	rectal	-0.14	0.12
ENSG00000125384	PTGER2	Whole_Blood	rectal	0.2	0.12
ENSG00000126217	MCF2L	Adipose_Subcutaneous	male	-0.05	0.12
ENSG00000240065	PSMB9	Whole_Blood	colon	0.03	0.12
ENSG00000101751	POLI	Cells_EBV-transformed_lymphocytes	rectal	-0.04	0.12
ENSG00000137802	MAPKBP1	Colon_Sigmoid	male	-0.07	0.12
ENSG00000099822	HCN2	Cells_EBV-transformed_lymphocytes	rectal	0.14	0.12
ENSG00000145604	SKP2	Colon_Transverse	female	-0.15	0.12
ENSG00000261804	AC007342.4	Whole_Blood	female	0.04	0.12
ENSG00000160233	LRRC3	Whole_Blood	colon	-0.06	0.12
ENSG00000174007	CEP19	Whole_Blood	female	-0.05	0.12
ENSG00000109184	DCUN1D4	Adipose_Subcutaneous	distal	0.11	0.12
ENSG00000254427	LINC02696	Colon_Transverse	distal	0.03	0.12
ENSG00000185875	THNSL1	Adipose_Subcutaneous	female	0.09	0.12
ENSG00000171448	ZBTB26	Colon_Transverse	rectal	0.23	0.12
ENSG00000136628	EPRS	Adipose_Subcutaneous	overall	-0.1	0.12
ENSG00000132199	ENOSF1	Whole_Blood	female	0.08	0.12
ENSG00000104783	KCNN4	Whole_Blood	rectal	0.04	0.12
ENSG00000167553	TUBA1C	Whole_Blood	colon	-0.15	0.12
ENSG00000236778	INTS6-AS1	Adipose_Subcutaneous	distal	0.1	0.12
ENSG00000165973	NELL1	Colon_Sigmoid	overall	0.09	0.12
ENSG00000281404	LINC01176	Colon_Transverse	proximal	0.17	0.12
ENSG00000130783	CCDC62	Adipose_Visceral_Omentum	male	-0.29	0.12
ENSG00000108654	DDX5	Whole_Blood	colon	-0.03	0.12
ENSG00000154133	ROBO4	Colon_Transverse	male	0.14	0.12
ENSG00000152133	GPATCH11	Colon_Transverse	overall	0.06	0.12
ENSG00000105656	ELL	Adipose_Visceral_Omentum	female	-0.07	0.12
ENSG00000204516	MICB	Adipose_Visceral_Omentum	colon	0.02	0.12
ENSG00000185344	ATP6V0A2	Adipose_Subcutaneous	colon	-0.04	0.12
ENSG00000261829	AC009407.1	Colon_Transverse	male	0.11	0.12
ENSG00000198355	PIM3	Adipose_Visceral_Omentum	overall	0.08	0.12
ENSG00000153786	ZDHHC7	Whole_Blood	distal	-0.07	0.12
ENSG00000115602	IL1RL1	Colon_Sigmoid	proximal	-0.21	0.12
ENSG00000224138	AC000123.1	Adipose_Visceral_Omentum	overall	0.05	0.12
ENSG00000277767	AL442128.2	Colon_Transverse	female	-0.03	0.12
ENSG00000100348	TXN2	Adipose_Visceral_Omentum	male	0.12	0.12
ENSG00000278535	DHRS11	Cells_EBV-transformed_lymphocytes	rectal	0.08	0.12
ENSG00000090615	GOLGA3	Adipose_Visceral_Omentum	rectal	0.05	0.12
ENSG00000139629	GALNT6	Adipose_Subcutaneous	male	0.29	0.12
ENSG00000079332	SAR1A	Adipose_Subcutaneous	rectal	-0.04	0.12
ENSG00000112232	KHDRBS2	Adipose_Subcutaneous	overall	0.08	0.12
ENSG00000267838	AC245884.8	Cells_EBV-transformed_lymphocytes	rectal	-0.04	0.12
ENSG00000262155	LINC02175	Adipose_Subcutaneous	distal	0.08	0.12
ENSG00000124116	WFDC3	Whole_Blood	male	0.06	0.12
ENSG00000258646	AL049780.1	Adipose_Visceral_Omentum	male	-0.37	0.12
ENSG00000143614	GATAD2B	Colon_Sigmoid	rectal	-0.86	0.12
ENSG00000162139	NEU3	Whole_Blood	overall	-0.13	0.12
ENSG00000110888	CAPRIN2	Colon_Transverse	colon	0.05	0.12
ENSG00000143622	RIT1	Adipose_Visceral_Omentum	proximal	-0.05	0.12
ENSG00000139445	FOXN4	Adipose_Subcutaneous	overall	-0.06	0.12
ENSG00000274818	AC004825.2	Whole_Blood	colon	0.33	0.12
ENSG00000151490	PTPRO	Adipose_Subcutaneous	overall	-0.15	0.12
ENSG00000168028	RPSA	Colon_Sigmoid	overall	0.02	0.12
ENSG00000132405	TBC1D14	Adipose_Subcutaneous	colon	-0.17	0.12
ENSG00000205808	PLPP6	Colon_Transverse	proximal	-0.08	0.12
ENSG00000133731	IMPA1	Adipose_Visceral_Omentum	distal	-0.04	0.12
ENSG00000147457	CHMP7	Adipose_Subcutaneous	proximal	-0.08	0.12
ENSG00000079246	XRCC5	Whole_Blood	female	-0.09	0.12
ENSG00000186834	HEXIM1	Adipose_Visceral_Omentum	overall	0.09	0.12
ENSG00000044459	CNTLN	Colon_Transverse	colon	0.04	0.12
ENSG00000255100	AP003119.2	Adipose_Visceral_Omentum	proximal	0.06	0.12
ENSG00000167780	SOAT2	Adipose_Visceral_Omentum	distal	-0.1	0.12
ENSG00000082781	ITGB5	Colon_Transverse	distal	0.09	0.12
ENSG00000124532	MRS2	Adipose_Subcutaneous	overall	-0.03	0.12
ENSG00000276952	AL121772.3	Colon_Transverse	rectal	0.15	0.12
ENSG00000115109	EPB41L5	Colon_Transverse	distal	-0.36	0.12
ENSG00000057757	PITHD1	Adipose_Visceral_Omentum	female	0.1	0.12
ENSG00000128245	YWHAH	Adipose_Subcutaneous	female	-0.28	0.12
ENSG00000142748	FCN3	Colon_Sigmoid	proximal	0.09	0.12
ENSG00000180353	HCLS1	Adipose_Subcutaneous	distal	-0.06	0.12
ENSG00000256433	AC005840.2	Colon_Transverse	distal	0.04	0.12
ENSG00000136247	ZDHHC4	Adipose_Subcutaneous	male	0.04	0.12
ENSG00000162817	C1orf115	Colon_Transverse	distal	0.1	0.12
ENSG00000066135	KDM4A	Colon_Transverse	colon	-0.13	0.12
ENSG00000122687	MRM2	Whole_Blood	distal	0.04	0.12
ENSG00000274173	AL035661.1	Whole_Blood	overall	0.01	0.12
ENSG00000117691	NENF	Whole_Blood	colon	-0.08	0.12
ENSG00000259430	CERS3-AS1	Colon_Transverse	colon	-0.04	0.12
ENSG00000168952	STXBP6	Colon_Sigmoid	colon	-0.1	0.12
ENSG00000246640	PICART1	Adipose_Subcutaneous	male	-0.1	0.12
ENSG00000267080	ASB16-AS1	Adipose_Subcutaneous	overall	0.03	0.12
ENSG00000215041	NEURL4	Adipose_Visceral_Omentum	rectal	0.14	0.12
ENSG00000161929	SCIMP	Colon_Transverse	overall	-0.06	0.12
ENSG00000170260	ZNF212	Cells_EBV-transformed_lymphocytes	distal	-0.07	0.12
ENSG00000168309	FAM107A	Cells_EBV-transformed_lymphocytes	overall	0.17	0.12
ENSG00000162437	RAVER2	Adipose_Subcutaneous	proximal	-0.1	0.12
ENSG00000055609	KMT2C	Adipose_Visceral_Omentum	female	-0.11	0.12
ENSG00000227359	AC017074.1	Colon_Sigmoid	female	0.05	0.12
ENSG00000133466	C1QTNF6	Colon_Transverse	female	-0.04	0.12
ENSG00000236901	MIR600HG	Whole_Blood	rectal	-0.21	0.12
ENSG00000104883	PEX11G	Colon_Transverse	colon	-0.05	0.12
ENSG00000180914	OXTR	Adipose_Subcutaneous	overall	-0.19	0.12
ENSG00000136243	NUPL2	Cells_EBV-transformed_lymphocytes	colon	-0.19	0.12
ENSG00000165511	C10orf25	Cells_EBV-transformed_lymphocytes	colon	0.44	0.12
ENSG00000204186	ZDBF2	Cells_EBV-transformed_lymphocytes	distal	0.91	0.12
ENSG00000267205	AC005954.2	Whole_Blood	proximal	-0.16	0.12
ENSG00000147684	NDUFB9	Whole_Blood	colon	0.08	0.12
ENSG00000185418	TARSL2	Colon_Transverse	female	-0.09	0.12
ENSG00000166501	PRKCB	Colon_Sigmoid	female	0.04	0.12
ENSG00000168028	RPSA	Colon_Sigmoid	male	0.03	0.12
ENSG00000185946	RNPC3	Whole_Blood	female	0.09	0.12
ENSG00000181817	LSM10	Colon_Transverse	female	0.17	0.12
ENSG00000155621	C9orf85	Adipose_Visceral_Omentum	overall	0.05	0.12
ENSG00000227373	RABGAP1L-DT	Whole_Blood	distal	-0.06	0.12
ENSG00000136160	EDNRB	Cells_EBV-transformed_lymphocytes	female	0.17	0.12
ENSG00000133055	MYBPH	Adipose_Visceral_Omentum	proximal	0.29	0.12
ENSG00000135914	HTR2B	Colon_Sigmoid	proximal	-0.06	0.12
ENSG00000183155	RABIF	Colon_Transverse	proximal	0.11	0.12
ENSG00000014138	POLA2	Colon_Sigmoid	distal	0.08	0.12
ENSG00000131652	THOC6	Whole_Blood	colon	-0.19	0.12
ENSG00000105278	ZFR2	Whole_Blood	rectal	0.11	0.12
ENSG00000198874	TYW1	Whole_Blood	proximal	0.05	0.12
ENSG00000070785	EIF2B3	Cells_EBV-transformed_lymphocytes	colon	0.13	0.12
ENSG00000119711	ALDH6A1	Cells_EBV-transformed_lymphocytes	colon	0.11	0.12
ENSG00000231305	AC112484.1	Colon_Transverse	proximal	-0.04	0.12
ENSG00000203877	RIPPLY2	Colon_Transverse	proximal	0.2	0.12
ENSG00000159202	UBE2Z	Adipose_Visceral_Omentum	overall	0.25	0.12
ENSG00000124279	FASTKD3	Adipose_Visceral_Omentum	overall	0.09	0.12
ENSG00000168556	ING2	Whole_Blood	rectal	0.31	0.12
ENSG00000125458	NT5C	Adipose_Subcutaneous	female	0.06	0.12
ENSG00000079308	TNS1	Colon_Transverse	overall	-0.13	0.12
ENSG00000161653	NAGS	Adipose_Subcutaneous	male	-0.07	0.12
ENSG00000213585	VDAC1	Colon_Sigmoid	proximal	-0.17	0.12
ENSG00000136108	CKAP2	Colon_Transverse	distal	-0.03	0.12
ENSG00000143578	CREB3L4	Cells_EBV-transformed_lymphocytes	male	0.15	0.12
ENSG00000141568	FOXK2	Colon_Sigmoid	rectal	0.7	0.12
ENSG00000172183	ISG20	Adipose_Subcutaneous	distal	-0.09	0.12
ENSG00000115109	EPB41L5	Colon_Sigmoid	proximal	-0.19	0.12
ENSG00000187959	CPSF4L	Colon_Transverse	female	0.07	0.12
ENSG00000254855	AP001107.8	Colon_Transverse	overall	0.03	0.12
ENSG00000064652	SNX24	Adipose_Visceral_Omentum	overall	0.09	0.12
ENSG00000106278	PTPRZ1	Colon_Sigmoid	proximal	0.22	0.12
ENSG00000082074	FYB1	Adipose_Subcutaneous	colon	-0.11	0.12
ENSG00000278765	AC004477.3	Cells_EBV-transformed_lymphocytes	distal	0.31	0.12
ENSG00000129484	PARP2	Cells_EBV-transformed_lymphocytes	female	-63.07	0.12
ENSG00000205238	SPDYE2	Cells_EBV-transformed_lymphocytes	male	-1.55	0.12
ENSG00000122912	SLC25A16	Cells_EBV-transformed_lymphocytes	overall	-0.19	0.12
ENSG00000105619	TFPT	Colon_Sigmoid	proximal	0.12	0.12
ENSG00000101457	DNTTIP1	Colon_Transverse	rectal	0.04	0.12
ENSG00000251226	LINC02714	Adipose_Visceral_Omentum	colon	0.04	0.12
ENSG00000101751	POLI	Whole_Blood	rectal	-0.04	0.12
ENSG00000140416	TPM1	Colon_Transverse	female	0.11	0.12
ENSG00000261079	AC009053.2	Adipose_Subcutaneous	rectal	-0.09	0.12
ENSG00000248464	FGF10-AS1	Adipose_Subcutaneous	rectal	0.27	0.12
ENSG00000072756	TRNT1	Whole_Blood	male	-0.12	0.12
ENSG00000008517	IL32	Adipose_Subcutaneous	rectal	0.04	0.12
ENSG00000047315	POLR2B	Whole_Blood	proximal	-0.13	0.12
ENSG00000172803	SNX32	Colon_Transverse	female	0.03	0.12
ENSG00000108055	SMC3	Cells_EBV-transformed_lymphocytes	colon	-0.12	0.12
ENSG00000163138	PACRGL	Adipose_Visceral_Omentum	rectal	0.04	0.12
ENSG00000267532	MIR497HG	Colon_Sigmoid	female	-0.08	0.12
ENSG00000206344	HCG27	Colon_Sigmoid	overall	0.03	0.12
ENSG00000244124	ATP1B3-AS1	Cells_EBV-transformed_lymphocytes	proximal	0.17	0.12
ENSG00000044115	CTNNA1	Colon_Transverse	rectal	-0.13	0.12
ENSG00000276223	AL118522.1	Adipose_Subcutaneous	female	-0.03	0.12
ENSG00000188895	MSL1	Colon_Sigmoid	distal	-0.04	0.12
ENSG00000135473	PAN2	Colon_Transverse	proximal	0.11	0.12
ENSG00000145819	ARHGAP26	Adipose_Subcutaneous	rectal	-0.29	0.12
ENSG00000106399	RPA3	Colon_Sigmoid	distal	0.06	0.12
ENSG00000217702	AC073263.1	Colon_Transverse	colon	-0.02	0.12
ENSG00000263345	AC006435.2	Adipose_Subcutaneous	female	0.08	0.12
ENSG00000108556	CHRNE	Colon_Sigmoid	proximal	-0.31	0.12
ENSG00000079263	SP140	Adipose_Visceral_Omentum	proximal	-0.26	0.12
ENSG00000003509	NDUFAF7	Adipose_Subcutaneous	overall	-0.16	0.12
ENSG00000103381	CPPED1	Adipose_Subcutaneous	proximal	0.14	0.12
ENSG00000146243	IRAK1BP1	Colon_Transverse	female	-0.06	0.12
ENSG00000186648	CARMIL3	Adipose_Visceral_Omentum	rectal	-0.12	0.12
ENSG00000092758	COL9A3	Whole_Blood	colon	0.02	0.12
ENSG00000105289	TJP3	Adipose_Subcutaneous	male	0.24	0.12
ENSG00000172315	TP53RK	Whole_Blood	distal	0.8	0.12
ENSG00000108443	RPS6KB1	Colon_Sigmoid	colon	-0.12	0.12
ENSG00000163191	S100A11	Cells_EBV-transformed_lymphocytes	rectal	0.08	0.12
ENSG00000119927	GPAM	Cells_EBV-transformed_lymphocytes	rectal	0.03	0.12
ENSG00000100151	PICK1	Adipose_Subcutaneous	female	0.04	0.12
ENSG00000254093	PINX1	Colon_Transverse	overall	-0.25	0.12
ENSG00000232098	AC012313.1	Adipose_Visceral_Omentum	female	-0.04	0.12
ENSG00000144730	IL17RD	Colon_Transverse	colon	-0.28	0.12
ENSG00000105355	PLIN3	Adipose_Subcutaneous	colon	-0.05	0.12
ENSG00000099785	MARCH2	Adipose_Visceral_Omentum	female	0.03	0.12
ENSG00000145990	GFOD1	Colon_Sigmoid	male	-0.21	0.12
ENSG00000184949	FAM227A	Cells_EBV-transformed_lymphocytes	male	-0.08	0.12
ENSG00000121417	ZNF211	Whole_Blood	proximal	0.04	0.12
ENSG00000277182	AC006449.5	Adipose_Subcutaneous	proximal	-0.12	0.12
ENSG00000162729	IGSF8	Colon_Transverse	male	-0.06	0.12
ENSG00000204394	VARS	Colon_Sigmoid	female	-0.21	0.12
ENSG00000260296	AC095057.3	Adipose_Visceral_Omentum	rectal	0.1	0.12
ENSG00000223891	OSER1-DT	Colon_Sigmoid	male	0.04	0.12
ENSG00000244733	AL132656.2	Adipose_Subcutaneous	male	-0.1	0.12
ENSG00000230124	ACBD6	Adipose_Subcutaneous	female	0.18	0.12
ENSG00000280604	AJ239328.1	Adipose_Visceral_Omentum	colon	0.12	0.121
ENSG00000127980	PEX1	Whole_Blood	rectal	-0.08	0.121
ENSG00000181896	ZNF101	Whole_Blood	overall	-0.12	0.121
ENSG00000180263	FGD6	Cells_EBV-transformed_lymphocytes	female	-0.08	0.121
ENSG00000137869	CYP19A1	Whole_Blood	overall	-0.04	0.121
ENSG00000051180	RAD51	Colon_Transverse	rectal	-0.58	0.121
ENSG00000105520	PLPPR2	Colon_Transverse	distal	-0.08	0.121
ENSG00000083223	TUT7	Whole_Blood	proximal	-0.11	0.121
ENSG00000158104	HPD	Colon_Sigmoid	proximal	-0.13	0.121
ENSG00000198894	CIPC	Whole_Blood	rectal	-0.18	0.121
ENSG00000070047	PHRF1	Colon_Sigmoid	distal	-0.14	0.121
ENSG00000143727	ACP1	Adipose_Visceral_Omentum	female	0.11	0.121
ENSG00000198435	NRARP	Cells_EBV-transformed_lymphocytes	overall	0.05	0.121
ENSG00000280953	LINC01163	Whole_Blood	male	-0.08	0.121
ENSG00000128656	CHN1	Adipose_Visceral_Omentum	rectal	0.05	0.121
ENSG00000162994	CLHC1	Adipose_Visceral_Omentum	proximal	-0.02	0.121
ENSG00000166839	ANKDD1A	Adipose_Subcutaneous	colon	0.04	0.121
ENSG00000228010	AC073343.2	Adipose_Subcutaneous	female	0.1	0.121
ENSG00000231407	GORAB-AS1	Colon_Transverse	colon	-0.09	0.121
ENSG00000234215	CT66	Adipose_Visceral_Omentum	proximal	0.23	0.121
ENSG00000272498	AC090948.2	Adipose_Subcutaneous	male	-0.16	0.121
ENSG00000196154	S100A4	Colon_Sigmoid	female	-0.1	0.121
ENSG00000129197	RPAIN	Adipose_Visceral_Omentum	male	-0.05	0.121
ENSG00000215012	RTL10	Whole_Blood	female	-0.05	0.121
ENSG00000272711	AC019069.1	Whole_Blood	proximal	0.13	0.121
ENSG00000263400	TMEM220-AS1	Adipose_Visceral_Omentum	distal	0.07	0.121
ENSG00000215612	HMX1	Colon_Sigmoid	proximal	-0.14	0.121
ENSG00000103472	RRN3P2	Colon_Sigmoid	overall	-0.04	0.121
ENSG00000116793	PHTF1	Adipose_Subcutaneous	overall	-0.15	0.121
ENSG00000116652	DLEU2L	Adipose_Visceral_Omentum	distal	0.24	0.121
ENSG00000169258	GPRIN1	Whole_Blood	rectal	0.15	0.121
ENSG00000204574	ABCF1	Adipose_Visceral_Omentum	rectal	0.1	0.121
ENSG00000064547	LPAR2	Whole_Blood	colon	-0.03	0.121
ENSG00000260063	AL512408.1	Adipose_Visceral_Omentum	overall	-0.79	0.121
ENSG00000132938	MTUS2	Colon_Sigmoid	proximal	-0.08	0.121
ENSG00000150867	PIP4K2A	Whole_Blood	rectal	-0.11	0.121
ENSG00000136156	ITM2B	Colon_Sigmoid	female	0.1	0.121
ENSG00000172367	PDZD3	Whole_Blood	proximal	0.1	0.121
ENSG00000259424	IRAIN	Colon_Sigmoid	male	0.17	0.121
ENSG00000249790	AC092490.1	Colon_Transverse	proximal	0.22	0.121
ENSG00000137767	SQOR	Cells_EBV-transformed_lymphocytes	female	0.12	0.121
ENSG00000177051	FBXO46	Colon_Sigmoid	overall	-0.13	0.121
ENSG00000273369	AC096586.2	Colon_Sigmoid	male	-0.05	0.121
ENSG00000065357	DGKA	Colon_Sigmoid	rectal	-0.22	0.121
ENSG00000116922	C1orf109	Cells_EBV-transformed_lymphocytes	colon	0.09	0.121
ENSG00000149313	AASDHPPT	Whole_Blood	male	-0.14	0.121
ENSG00000231721	LINC-PINT	Adipose_Subcutaneous	overall	0.11	0.121
ENSG00000146083	RNF44	Adipose_Subcutaneous	female	0.15	0.121
ENSG00000177822	TENM3-AS1	Colon_Sigmoid	overall	0.39	0.121
ENSG00000221946	FXYD7	Cells_EBV-transformed_lymphocytes	overall	0.05	0.121
ENSG00000113300	CNOT6	Whole_Blood	overall	0.26	0.121
ENSG00000225342	AC079630.1	Adipose_Visceral_Omentum	rectal	0.12	0.121
ENSG00000103512	NOMO1	Adipose_Visceral_Omentum	male	-0.2	0.121
ENSG00000132669	RIN2	Colon_Sigmoid	female	0.37	0.121
ENSG00000103512	NOMO1	Colon_Sigmoid	male	-0.23	0.121
ENSG00000258354	AC138932.2	Colon_Transverse	male	0.68	0.121
ENSG00000258891	AC005480.1	Colon_Sigmoid	female	0.21	0.121
ENSG00000204033	LRIT2	Colon_Sigmoid	male	0.12	0.121
ENSG00000271815	AC008897.3	Colon_Sigmoid	female	0.18	0.121
ENSG00000153246	PLA2R1	Colon_Transverse	proximal	-0.07	0.121
ENSG00000159079	CFAP298	Adipose_Subcutaneous	overall	-0.24	0.121
ENSG00000173641	HSPB7	Adipose_Subcutaneous	overall	0.11	0.121
ENSG00000236908	LINC02827	Colon_Transverse	overall	0.05	0.121
ENSG00000124243	BCAS4	Whole_Blood	female	0.09	0.121
ENSG00000235688	SNTG2-AS1	Colon_Transverse	distal	0.17	0.121
ENSG00000149548	CCDC15	Adipose_Visceral_Omentum	male	-0.05	0.121
ENSG00000174032	SLC25A30	Colon_Sigmoid	overall	-0.05	0.121
ENSG00000088448	ANKRD10	Colon_Sigmoid	overall	0.19	0.121
ENSG00000155542	SETD9	Adipose_Subcutaneous	male	-0.02	0.121
ENSG00000184949	FAM227A	Colon_Transverse	proximal	-0.17	0.121
ENSG00000269825	AC022150.4	Adipose_Visceral_Omentum	rectal	0.05	0.121
ENSG00000225083	GRTP1-AS1	Adipose_Subcutaneous	male	-0.09	0.121
ENSG00000254636	ARMS2	Colon_Sigmoid	male	-0.05	0.121
ENSG00000221869	CEBPD	Cells_EBV-transformed_lymphocytes	overall	0.1	0.121
ENSG00000114738	MAPKAPK3	Colon_Transverse	female	-0.16	0.121
ENSG00000120256	LRP11	Colon_Sigmoid	distal	-0.08	0.121
ENSG00000108468	CBX1	Colon_Sigmoid	overall	-0.03	0.121
ENSG00000110811	P3H3	Whole_Blood	rectal	-0.06	0.121
ENSG00000144369	FAM171B	Colon_Sigmoid	proximal	0.09	0.121
ENSG00000243926	TIPARP-AS1	Adipose_Subcutaneous	overall	0.12	0.121
ENSG00000112280	COL9A1	Colon_Transverse	overall	-0.04	0.121
ENSG00000169684	CHRNA5	Whole_Blood	overall	0.03	0.121
ENSG00000205056	LINC02397	Whole_Blood	rectal	-0.1	0.121
ENSG00000173218	VANGL1	Adipose_Visceral_Omentum	colon	-0.05	0.121
ENSG00000143183	TMCO1	Adipose_Subcutaneous	proximal	0.11	0.121
ENSG00000168803	ADAL	Cells_EBV-transformed_lymphocytes	distal	-0.03	0.121
ENSG00000269191	AC005387.2	Adipose_Visceral_Omentum	male	-0.29	0.121
ENSG00000239521	CASTOR3	Adipose_Subcutaneous	proximal	-0.09	0.121
ENSG00000270574	AC010680.2	Adipose_Visceral_Omentum	male	0.09	0.121
ENSG00000272842	AL391834.1	Adipose_Subcutaneous	rectal	0.09	0.121
ENSG00000253738	OTUD6B-AS1	Colon_Transverse	overall	0.2	0.121
ENSG00000160229	ZNF66	Colon_Sigmoid	proximal	0.12	0.121
ENSG00000261471	AC092145.1	Cells_EBV-transformed_lymphocytes	rectal	0.14	0.121
ENSG00000099956	SMARCB1	Cells_EBV-transformed_lymphocytes	male	0.06	0.121
ENSG00000178809	TRIM73	Whole_Blood	distal	0.29	0.121
ENSG00000148908	RGS10	Colon_Sigmoid	female	-0.17	0.121
ENSG00000183831	ANKRD45	Cells_EBV-transformed_lymphocytes	proximal	-0.11	0.121
ENSG00000145908	ZNF300	Whole_Blood	female	0.16	0.121
ENSG00000197054	ZNF763	Adipose_Visceral_Omentum	colon	0.36	0.121
ENSG00000119844	AFTPH	Adipose_Subcutaneous	male	0.33	0.121
ENSG00000226761	TAS2R46	Cells_EBV-transformed_lymphocytes	proximal	-0.18	0.121
ENSG00000185668	POU3F1	Colon_Transverse	rectal	-0.19	0.121
ENSG00000090615	GOLGA3	Adipose_Subcutaneous	rectal	0.05	0.121
ENSG00000235772	AP001625.2	Cells_EBV-transformed_lymphocytes	overall	-0.03	0.121
ENSG00000142197	DOP1B	Whole_Blood	rectal	-0.1	0.121
ENSG00000196865	NHLRC2	Adipose_Visceral_Omentum	male	-0.37	0.121
ENSG00000177822	TENM3-AS1	Colon_Transverse	male	0.58	0.121
ENSG00000157693	TMEM268	Whole_Blood	female	-0.19	0.121
ENSG00000225527	AL450384.1	Colon_Sigmoid	colon	-0.11	0.121
ENSG00000221823	PPP3R1	Colon_Transverse	overall	0.18	0.121
ENSG00000141384	TAF4B	Cells_EBV-transformed_lymphocytes	colon	-0.06	0.121
ENSG00000184144	CNTN2	Adipose_Subcutaneous	rectal	0.1	0.121
ENSG00000087086	FTL	Adipose_Visceral_Omentum	male	-0.23	0.121
ENSG00000235954	TTC28-AS1	Adipose_Visceral_Omentum	overall	-0.06	0.121
ENSG00000140983	RHOT2	Adipose_Subcutaneous	distal	0.19	0.121
ENSG00000160307	S100B	Colon_Transverse	distal	-0.11	0.121
ENSG00000176732	PFN4	Colon_Sigmoid	rectal	-0.05	0.121
ENSG00000100603	SNW1	Adipose_Subcutaneous	proximal	-0.36	0.121
ENSG00000143799	PARP1	Colon_Transverse	distal	0.18	0.121
ENSG00000221944	TIGD1	Adipose_Subcutaneous	male	0.05	0.121
ENSG00000132640	BTBD3	Whole_Blood	distal	-0.09	0.121
ENSG00000141295	SCRN2	Whole_Blood	male	-0.03	0.121
ENSG00000106025	TSPAN12	Adipose_Subcutaneous	rectal	-0.24	0.121
ENSG00000127220	ABHD8	Adipose_Visceral_Omentum	colon	-0.05	0.121
ENSG00000116147	TNR	Colon_Sigmoid	proximal	-0.19	0.121
ENSG00000012779	ALOX5	Colon_Sigmoid	rectal	0.09	0.121
ENSG00000130958	SLC35D2	Colon_Transverse	overall	-1.13	0.121
ENSG00000100949	RABGGTA	Adipose_Visceral_Omentum	overall	0.1	0.121
ENSG00000066923	STAG3	Adipose_Subcutaneous	female	-0.13	0.121
ENSG00000135837	CEP350	Cells_EBV-transformed_lymphocytes	distal	-0.08	0.121
ENSG00000189319	FAM53B	Whole_Blood	proximal	0.12	0.121
ENSG00000267030	AC011498.2	Cells_EBV-transformed_lymphocytes	male	-0.11	0.121
ENSG00000233754	AP001628.2	Colon_Transverse	colon	-0.06	0.121
ENSG00000171940	ZNF217	Adipose_Subcutaneous	female	-0.04	0.121
ENSG00000135049	AGTPBP1	Colon_Sigmoid	female	0.16	0.121
ENSG00000265222	AC079336.2	Cells_EBV-transformed_lymphocytes	female	0.06	0.121
ENSG00000175274	TP53I11	Whole_Blood	distal	0.19	0.121
ENSG00000143374	TARS2	Cells_EBV-transformed_lymphocytes	colon	0.07	0.121
ENSG00000135093	USP30	Adipose_Visceral_Omentum	male	0.05	0.121
ENSG00000178795	GDPD4	Colon_Sigmoid	proximal	0.19	0.121
ENSG00000260030	AC076968.1	Cells_EBV-transformed_lymphocytes	rectal	-0.06	0.121
ENSG00000119844	AFTPH	Colon_Transverse	male	0.13	0.121
ENSG00000160695	VPS11	Adipose_Visceral_Omentum	proximal	0.04	0.121
ENSG00000196247	ZNF107	Cells_EBV-transformed_lymphocytes	distal	-0.09	0.121
ENSG00000158411	MITD1	Colon_Transverse	rectal	-0.06	0.121
ENSG00000261136	AC023908.3	Whole_Blood	male	0.14	0.121
ENSG00000128298	BAIAP2L2	Colon_Transverse	female	-0.08	0.121
ENSG00000130173	ANGPTL8	Colon_Sigmoid	distal	-0.41	0.121
ENSG00000257497	AC121761.1	Adipose_Subcutaneous	male	0.02	0.121
ENSG00000227953	LINC01341	Adipose_Subcutaneous	rectal	0.09	0.121
ENSG00000109047	RCVRN	Adipose_Subcutaneous	rectal	-0.04	0.121
ENSG00000187239	FNBP1	Whole_Blood	overall	-0.1	0.121
ENSG00000257829	AC121757.1	Colon_Transverse	colon	0.06	0.121
ENSG00000221817	PPP3CB-AS1	Colon_Sigmoid	male	0.29	0.121
ENSG00000087302	RTRAF	Colon_Transverse	female	0.16	0.121
ENSG00000122042	UBL3	Adipose_Visceral_Omentum	distal	0.16	0.121
ENSG00000113368	LMNB1	Whole_Blood	overall	-0.06	0.121
ENSG00000116221	MRPL37	Adipose_Subcutaneous	overall	-2.54	0.121
ENSG00000126821	SGPP1	Colon_Sigmoid	overall	0.46	0.121
ENSG00000123975	CKS2	Colon_Transverse	rectal	-0.13	0.121
ENSG00000198089	SFI1	Colon_Sigmoid	female	-0.04	0.121
ENSG00000128487	SPECC1	Cells_EBV-transformed_lymphocytes	distal	0.08	0.121
ENSG00000130770	ATP5IF1	Adipose_Subcutaneous	male	-0.06	0.121
ENSG00000100726	TELO2	Colon_Sigmoid	overall	0.04	0.121
ENSG00000139508	SLC46A3	Adipose_Visceral_Omentum	distal	0.1	0.121
ENSG00000078043	PIAS2	Adipose_Visceral_Omentum	rectal	0.13	0.121
ENSG00000104331	IMPAD1	Colon_Transverse	male	-0.16	0.121
ENSG00000273328	AC099329.2	Adipose_Subcutaneous	female	-0.06	0.121
ENSG00000164742	ADCY1	Adipose_Subcutaneous	proximal	-0.54	0.121
ENSG00000113273	ARSB	Adipose_Subcutaneous	rectal	0.06	0.121
ENSG00000114744	COMMD2	Adipose_Visceral_Omentum	overall	-0.03	0.121
ENSG00000272501	AL662844.4	Adipose_Subcutaneous	rectal	-0.03	0.121
ENSG00000168646	AXIN2	Whole_Blood	rectal	-0.08	0.121
ENSG00000105953	OGDH	Colon_Sigmoid	distal	0.15	0.121
ENSG00000176105	YES1	Colon_Sigmoid	overall	-0.13	0.121
ENSG00000115138	POMC	Cells_EBV-transformed_lymphocytes	distal	-0.3	0.121
ENSG00000041802	LSG1	Cells_EBV-transformed_lymphocytes	male	-0.03	0.121
ENSG00000238083	LRRC37A2	Colon_Transverse	colon	-0.03	0.121
ENSG00000122591	FAM126A	Adipose_Subcutaneous	colon	0.1	0.121
ENSG00000273328	AC099329.2	Adipose_Subcutaneous	rectal	-0.07	0.121
ENSG00000197768	STPG3	Colon_Transverse	male	-0.09	0.121
ENSG00000138964	PARVG	Adipose_Subcutaneous	colon	-0.05	0.121
ENSG00000112335	SNX3	Colon_Transverse	female	-0.68	0.121
ENSG00000231794	AC009542.1	Colon_Sigmoid	overall	-0.17	0.121
ENSG00000118276	B4GALT6	Colon_Transverse	male	-0.16	0.121
ENSG00000169223	LMAN2	Adipose_Subcutaneous	male	-0.13	0.121
ENSG00000101049	SGK2	Adipose_Subcutaneous	female	-0.1	0.121
ENSG00000101336	HCK	Adipose_Subcutaneous	distal	0.28	0.121
ENSG00000188163	FAM166A	Adipose_Visceral_Omentum	distal	-0.07	0.121
ENSG00000198380	GFPT1	Colon_Transverse	overall	-0.07	0.121
ENSG00000221571	RNU6ATAC35P	Adipose_Visceral_Omentum	distal	-0.11	0.121
ENSG00000083814	ZNF671	Colon_Transverse	distal	0.29	0.121
ENSG00000134283	PPHLN1	Colon_Transverse	proximal	0.08	0.121
ENSG00000277149	TYW1B	Adipose_Subcutaneous	rectal	-0.03	0.121
ENSG00000130311	DDA1	Adipose_Subcutaneous	overall	-0.11	0.121
ENSG00000189042	ZNF567	Colon_Transverse	colon	0.08	0.121
ENSG00000259459	LINC02568	Colon_Sigmoid	rectal	-0.16	0.121
ENSG00000168000	BSCL2	Whole_Blood	colon	-0.11	0.121
ENSG00000231128	AL137856.1	Whole_Blood	distal	-0.16	0.121
ENSG00000161016	RPL8	Colon_Sigmoid	distal	-0.03	0.121
ENSG00000272254	AC022893.3	Adipose_Visceral_Omentum	rectal	0.17	0.121
ENSG00000271871	AC005740.4	Colon_Transverse	colon	-0.08	0.121
ENSG00000276704	AL442067.2	Cells_EBV-transformed_lymphocytes	proximal	0.06	0.121
ENSG00000108830	RND2	Colon_Transverse	distal	0.09	0.121
ENSG00000165055	METTL2B	Colon_Sigmoid	proximal	-0.03	0.121
ENSG00000255129	AP000880.1	Adipose_Visceral_Omentum	overall	-0.09	0.121
ENSG00000093217	XYLB	Adipose_Visceral_Omentum	colon	-0.12	0.121
ENSG00000258343	AC090001.1	Adipose_Subcutaneous	colon	-0.02	0.121
ENSG00000099308	MAST3	Adipose_Visceral_Omentum	female	0.18	0.121
ENSG00000245479	LINC01585	Cells_EBV-transformed_lymphocytes	overall	-0.05	0.121
ENSG00000233016	SNHG7	Colon_Transverse	male	-0.03	0.121
ENSG00000269899	AC025857.2	Colon_Transverse	proximal	-0.61	0.121
ENSG00000181523	SGSH	Cells_EBV-transformed_lymphocytes	overall	0.11	0.121
ENSG00000129170	CSRP3	Colon_Sigmoid	distal	0.35	0.121
ENSG00000226051	ZNF503-AS1	Colon_Sigmoid	male	-0.12	0.121
ENSG00000164691	TAGAP	Colon_Sigmoid	overall	-0.2	0.121
ENSG00000131378	RFTN1	Cells_EBV-transformed_lymphocytes	distal	-0.07	0.121
ENSG00000166262	FAM227B	Colon_Transverse	distal	-0.07	0.121
ENSG00000088832	FKBP1A	Adipose_Visceral_Omentum	rectal	0.07	0.121
ENSG00000271584	LINC02550	Colon_Sigmoid	rectal	0.03	0.121
ENSG00000148218	ALAD	Cells_EBV-transformed_lymphocytes	female	0.07	0.121
ENSG00000141519	CCDC40	Colon_Transverse	colon	-0.02	0.121
ENSG00000164896	FASTK	Colon_Sigmoid	proximal	0.05	0.121
ENSG00000179774	ATOH7	Colon_Transverse	distal	0.07	0.121
ENSG00000161544	CYGB	Cells_EBV-transformed_lymphocytes	overall	-0.07	0.121
ENSG00000242689	CNTF	Whole_Blood	distal	-0.08	0.121
ENSG00000267547	AC060766.4	Adipose_Subcutaneous	rectal	-0.05	0.121
ENSG00000157107	FCHO2	Adipose_Visceral_Omentum	colon	-0.06	0.121
ENSG00000197705	KLHL14	Adipose_Visceral_Omentum	male	-0.13	0.121
ENSG00000245317	AC008393.1	Colon_Transverse	rectal	0.16	0.121
ENSG00000166313	APBB1	Colon_Sigmoid	proximal	0.16	0.121
ENSG00000188428	BLOC1S5	Whole_Blood	male	0.06	0.121
ENSG00000116198	CEP104	Whole_Blood	rectal	0.03	0.121
ENSG00000274414	AL121772.1	Adipose_Subcutaneous	female	0.08	0.121
ENSG00000231817	LINC01198	Colon_Transverse	overall	-0.04	0.121
ENSG00000172757	CFL1	Colon_Transverse	distal	-0.2	0.121
ENSG00000240053	LY6G5B	Whole_Blood	proximal	-0.06	0.121
ENSG00000141086	CTRL	Adipose_Subcutaneous	male	0.18	0.121
ENSG00000257303	AC073896.2	Adipose_Visceral_Omentum	proximal	0.25	0.121
ENSG00000074696	HACD3	Adipose_Visceral_Omentum	proximal	-0.11	0.121
ENSG00000227199	ST7-AS1	Adipose_Visceral_Omentum	rectal	-0.2	0.121
ENSG00000213214	ARHGEF35	Colon_Transverse	female	0.03	0.121
ENSG00000122733	PHF24	Adipose_Subcutaneous	distal	0.31	0.121
ENSG00000099624	ATP5F1D	Adipose_Visceral_Omentum	colon	-0.08	0.121
ENSG00000158623	COPG2	Colon_Sigmoid	colon	-0.16	0.121
ENSG00000272168	CASC15	Adipose_Visceral_Omentum	distal	-0.13	0.121
ENSG00000170468	RIOX1	Colon_Transverse	female	-0.15	0.121
ENSG00000159063	ALG8	Whole_Blood	colon	0.05	0.121
ENSG00000124532	MRS2	Adipose_Visceral_Omentum	overall	-0.03	0.121
ENSG00000188677	PARVB	Colon_Transverse	proximal	0.08	0.121
ENSG00000185900	POMK	Colon_Transverse	proximal	-0.36	0.121
ENSG00000163406	SLC15A2	Adipose_Visceral_Omentum	male	-0.14	0.121
ENSG00000174473	GALNTL6	Colon_Sigmoid	female	-0.11	0.121
ENSG00000159905	ZNF221	Adipose_Subcutaneous	overall	0.07	0.121
ENSG00000176723	ZNF843	Adipose_Subcutaneous	proximal	0.08	0.121
ENSG00000095397	WHRN	Colon_Sigmoid	distal	-0.08	0.121
ENSG00000276791	AC092117.1	Cells_EBV-transformed_lymphocytes	female	0.03	0.121
ENSG00000182473	EXOC7	Colon_Transverse	overall	0.1	0.121
ENSG00000156239	N6AMT1	Colon_Transverse	colon	0.09	0.121
ENSG00000119326	CTNNAL1	Colon_Sigmoid	colon	0.03	0.121
ENSG00000111144	LTA4H	Colon_Transverse	distal	0.13	0.121
ENSG00000277597	AC130343.2	Adipose_Subcutaneous	proximal	-0.97	0.121
ENSG00000277425	AL121890.4	Adipose_Subcutaneous	rectal	0.3	0.121
ENSG00000272097	AL024498.1	Whole_Blood	proximal	0.06	0.121
ENSG00000134283	PPHLN1	Colon_Transverse	overall	0.05	0.121
ENSG00000134121	CHL1	Adipose_Visceral_Omentum	female	-0.13	0.121
ENSG00000197635	DPP4	Colon_Sigmoid	rectal	-0.61	0.121
ENSG00000185875	THNSL1	Colon_Transverse	female	0.15	0.121
ENSG00000196776	CD47	Colon_Sigmoid	rectal	-0.09	0.121
ENSG00000204186	ZDBF2	Adipose_Subcutaneous	overall	0.07	0.121
ENSG00000198911	SREBF2	Colon_Sigmoid	overall	-0.32	0.121
ENSG00000230138	LINC02812	Colon_Transverse	female	-0.22	0.121
ENSG00000275294	LINC02340	Cells_EBV-transformed_lymphocytes	rectal	0.49	0.121
ENSG00000261770	AC006504.1	Whole_Blood	overall	0.03	0.121
ENSG00000157916	RER1	Adipose_Visceral_Omentum	female	0.19	0.121
ENSG00000131979	GCH1	Adipose_Subcutaneous	proximal	0.13	0.121
ENSG00000258334	AC125611.4	Adipose_Visceral_Omentum	overall	0.29	0.121
ENSG00000104804	TULP2	Colon_Transverse	overall	-0.05	0.121
ENSG00000111424	VDR	Adipose_Visceral_Omentum	colon	0.14	0.121
ENSG00000084092	NOA1	Adipose_Subcutaneous	proximal	0.06	0.121
ENSG00000198081	ZBTB14	Adipose_Visceral_Omentum	distal	-0.18	0.121
ENSG00000177822	TENM3-AS1	Colon_Transverse	overall	0.41	0.121
ENSG00000178199	ZC3H12D	Adipose_Subcutaneous	overall	0.18	0.121
ENSG00000204920	ZNF155	Colon_Transverse	male	0.03	0.121
ENSG00000203965	EFCAB7	Colon_Sigmoid	male	0.07	0.121
ENSG00000183571	PGPEP1L	Adipose_Subcutaneous	colon	0.04	0.121
ENSG00000118900	UBN1	Colon_Transverse	overall	0.05	0.121
ENSG00000113318	MSH3	Colon_Sigmoid	overall	-0.02	0.121
ENSG00000084444	FAM234B	Colon_Sigmoid	rectal	-0.15	0.121
ENSG00000233695	GAS6-AS1	Colon_Transverse	distal	0.06	0.121
ENSG00000272217	AL645940.1	Colon_Sigmoid	colon	0.19	0.121
ENSG00000249790	AC092490.1	Colon_Sigmoid	female	0.21	0.121
ENSG00000110888	CAPRIN2	Colon_Sigmoid	proximal	0.13	0.121
ENSG00000230138	LINC02812	Adipose_Subcutaneous	female	-0.19	0.121
ENSG00000078814	MYH7B	Cells_EBV-transformed_lymphocytes	proximal	-0.08	0.121
ENSG00000274765	AC018926.1	Whole_Blood	female	-0.21	0.121
ENSG00000228251	AC012442.1	Adipose_Subcutaneous	rectal	-0.16	0.121
ENSG00000236308	AL138921.2	Adipose_Subcutaneous	overall	0.22	0.121
ENSG00000169330	MINAR1	Colon_Transverse	male	0.14	0.121
ENSG00000155906	RMND1	Adipose_Subcutaneous	distal	-0.09	0.121
ENSG00000108448	TRIM16L	Cells_EBV-transformed_lymphocytes	rectal	-0.13	0.121
ENSG00000074966	TXK	Colon_Transverse	overall	-0.09	0.121
ENSG00000173218	VANGL1	Adipose_Subcutaneous	colon	-0.05	0.121
ENSG00000160182	TFF1	Colon_Transverse	distal	0.1	0.121
ENSG00000110851	PRDM4	Colon_Sigmoid	overall	-0.08	0.121
ENSG00000263220	AC015727.1	Colon_Transverse	female	0.2	0.121
ENSG00000137656	BUD13	Colon_Sigmoid	overall	-0.37	0.121
ENSG00000137942	FNBP1L	Whole_Blood	rectal	-0.32	0.121
ENSG00000272711	AC019069.1	Adipose_Subcutaneous	proximal	0.18	0.121
ENSG00000267523	AC008735.2	Colon_Sigmoid	female	-0.17	0.121
ENSG00000141076	UTP4	Colon_Transverse	female	0.14	0.121
ENSG00000204619	PPP1R11	Colon_Sigmoid	rectal	0.18	0.121
ENSG00000139899	CBLN3	Whole_Blood	female	-0.02	0.121
ENSG00000183571	PGPEP1L	Adipose_Visceral_Omentum	colon	0.04	0.121
ENSG00000196531	NACA	Colon_Transverse	overall	0.13	0.121
ENSG00000106028	SSBP1	Adipose_Subcutaneous	colon	0.27	0.121
ENSG00000148344	PTGES	Adipose_Subcutaneous	male	0.14	0.121
ENSG00000122008	POLK	Colon_Sigmoid	overall	-0.09	0.121
ENSG00000151773	CCDC122	Adipose_Subcutaneous	male	-0.02	0.121
ENSG00000116525	TRIM62	Adipose_Visceral_Omentum	distal	-0.23	0.121
ENSG00000105298	CACTIN	Whole_Blood	colon	-0.07	0.121
ENSG00000063245	EPN1	Adipose_Subcutaneous	colon	0.21	0.121
ENSG00000163918	RFC4	Adipose_Visceral_Omentum	distal	0.08	0.121
ENSG00000162616	DNAJB4	Colon_Sigmoid	female	-0.06	0.121
ENSG00000112659	CUL9	Colon_Sigmoid	male	0.2	0.121
ENSG00000134909	ARHGAP32	Colon_Sigmoid	overall	-0.05	0.121
ENSG00000169359	SLC33A1	Whole_Blood	rectal	-0.09	0.121
ENSG00000172171	TEFM	Cells_EBV-transformed_lymphocytes	rectal	0.05	0.121
ENSG00000223502	AL731537.1	Adipose_Subcutaneous	colon	-0.08	0.121
ENSG00000204930	FAM221B	Colon_Transverse	colon	-0.18	0.121
ENSG00000196290	NIF3L1	Colon_Transverse	distal	0.13	0.121
ENSG00000100461	RBM23	Cells_EBV-transformed_lymphocytes	overall	-0.14	0.121
ENSG00000075826	SEC31B	Adipose_Visceral_Omentum	overall	0.02	0.121
ENSG00000189350	TOGARAM2	Colon_Sigmoid	rectal	0.03	0.121
ENSG00000261186	LINC01238	Cells_EBV-transformed_lymphocytes	distal	-0.06	0.121
ENSG00000162591	MEGF6	Colon_Transverse	overall	-0.2	0.121
ENSG00000166016	ABTB2	Colon_Transverse	overall	0.3	0.121
ENSG00000156110	ADK	Colon_Sigmoid	rectal	-0.05	0.121
ENSG00000233746	LINC00656	Whole_Blood	male	-0.21	0.121
ENSG00000112130	RNF8	Whole_Blood	distal	-0.08	0.121
ENSG00000272462	U91328.1	Adipose_Visceral_Omentum	colon	0.02	0.121
ENSG00000180263	FGD6	Adipose_Visceral_Omentum	male	-0.25	0.121
ENSG00000261616	AC036108.3	Adipose_Visceral_Omentum	female	-0.06	0.121
ENSG00000149256	TENM4	Adipose_Subcutaneous	colon	0.21	0.121
ENSG00000188266	HYKK	Colon_Transverse	distal	-0.44	0.121
ENSG00000175110	MRPS22	Adipose_Visceral_Omentum	distal	-0.42	0.121
ENSG00000103196	CRISPLD2	Adipose_Visceral_Omentum	proximal	0.07	0.121
ENSG00000181396	OGFOD3	Colon_Sigmoid	male	0.04	0.121
ENSG00000168434	COG7	Cells_EBV-transformed_lymphocytes	overall	0.14	0.121
ENSG00000104885	DOT1L	Colon_Sigmoid	distal	-0.14	0.121
ENSG00000122390	NAA60	Adipose_Subcutaneous	rectal	0.1	0.121
ENSG00000278765	AC004477.3	Colon_Sigmoid	distal	0.09	0.121
ENSG00000099624	ATP5F1D	Adipose_Subcutaneous	colon	-0.08	0.121
ENSG00000136383	ALPK3	Adipose_Subcutaneous	proximal	0.14	0.121
ENSG00000166226	CCT2	Colon_Transverse	colon	0.18	0.121
ENSG00000258818	RNASE4	Whole_Blood	male	-0.03	0.121
ENSG00000158856	DMTN	Adipose_Subcutaneous	female	-0.06	0.121
ENSG00000247982	LINC00926	Adipose_Subcutaneous	male	-0.03	0.121
ENSG00000172354	GNB2	Adipose_Visceral_Omentum	colon	-0.12	0.121
ENSG00000101216	GMEB2	Adipose_Subcutaneous	rectal	0.07	0.121
ENSG00000198771	RCSD1	Colon_Sigmoid	distal	-0.14	0.121
ENSG00000148926	ADM	Whole_Blood	rectal	0.13	0.121
ENSG00000186792	HYAL3	Adipose_Visceral_Omentum	male	0.04	0.121
ENSG00000040341	STAU2	Adipose_Visceral_Omentum	female	-0.17	0.121
ENSG00000151150	ANK3	Adipose_Visceral_Omentum	distal	0.06	0.121
ENSG00000163520	FBLN2	Colon_Transverse	male	0.08	0.121
ENSG00000182372	CLN8	Adipose_Visceral_Omentum	proximal	-0.05	0.121
ENSG00000105229	PIAS4	Adipose_Visceral_Omentum	colon	0.13	0.121
ENSG00000236444	UBE2L5	Cells_EBV-transformed_lymphocytes	overall	0.05	0.121
ENSG00000197548	ATG7	Colon_Sigmoid	proximal	0.07	0.121
ENSG00000186075	ZPBP2	Cells_EBV-transformed_lymphocytes	overall	-0.07	0.121
ENSG00000197345	MRPL21	Whole_Blood	male	0.15	0.121
ENSG00000244607	CCDC13	Colon_Transverse	distal	0.04	0.121
ENSG00000117593	DARS2	Whole_Blood	distal	0.1	0.121
ENSG00000175538	KCNE3	Adipose_Subcutaneous	rectal	0.05	0.121
ENSG00000166685	COG1	Colon_Transverse	distal	-0.16	0.121
ENSG00000119718	EIF2B2	Adipose_Visceral_Omentum	rectal	-0.04	0.121
ENSG00000253764	AC019257.1	Colon_Sigmoid	rectal	0.12	0.121
ENSG00000008382	MPND	Adipose_Visceral_Omentum	female	0.13	0.121
ENSG00000143942	CHAC2	Whole_Blood	female	-0.16	0.121
ENSG00000130270	ATP8B3	Adipose_Visceral_Omentum	colon	0.03	0.121
ENSG00000188295	ZNF669	Adipose_Subcutaneous	female	0.04	0.121
ENSG00000168394	TAP1	Cells_EBV-transformed_lymphocytes	male	0.21	0.121
ENSG00000262766	AC135050.5	Whole_Blood	colon	0.22	0.121
ENSG00000068078	FGFR3	Cells_EBV-transformed_lymphocytes	female	-0.06	0.121
ENSG00000143198	MGST3	Cells_EBV-transformed_lymphocytes	female	-0.03	0.121
ENSG00000127528	KLF2	Cells_EBV-transformed_lymphocytes	proximal	0.32	0.121
ENSG00000182446	NPLOC4	Adipose_Visceral_Omentum	colon	-0.03	0.121
ENSG00000182168	UNC5C	Adipose_Subcutaneous	rectal	-0.25	0.121
ENSG00000183850	ZNF730	Adipose_Subcutaneous	distal	-0.15	0.121
ENSG00000074370	ATP2A3	Colon_Transverse	male	-0.05	0.121
ENSG00000245954	LINC02273	Adipose_Subcutaneous	colon	-0.03	0.121
ENSG00000255191	AP003555.2	Colon_Transverse	colon	-0.29	0.121
ENSG00000258676	AC091544.2	Colon_Sigmoid	proximal	0.1	0.121
ENSG00000174840	PDE12	Cells_EBV-transformed_lymphocytes	male	-0.12	0.121
ENSG00000111215	PRR4	Cells_EBV-transformed_lymphocytes	male	0.05	0.121
ENSG00000035664	DAPK2	Adipose_Visceral_Omentum	male	-0.1	0.121
ENSG00000101347	SAMHD1	Whole_Blood	proximal	0.06	0.121
ENSG00000145002	FAM86B2	Adipose_Visceral_Omentum	colon	-0.36	0.121
ENSG00000064393	HIPK2	Adipose_Visceral_Omentum	distal	-0.12	0.121
ENSG00000198663	C6orf89	Adipose_Visceral_Omentum	proximal	-0.11	0.121
ENSG00000011347	SYT7	Adipose_Visceral_Omentum	female	-0.09	0.121
ENSG00000031691	CENPQ	Adipose_Visceral_Omentum	proximal	-0.03	0.121
ENSG00000169599	NFU1	Whole_Blood	overall	-0.07	0.121
ENSG00000174307	PHLDA3	Adipose_Subcutaneous	proximal	-0.18	0.121
ENSG00000147853	AK3	Cells_EBV-transformed_lymphocytes	overall	-0.05	0.121
ENSG00000278434	AC023830.3	Cells_EBV-transformed_lymphocytes	rectal	0.15	0.121
ENSG00000172795	DCP2	Adipose_Visceral_Omentum	overall	-0.03	0.121
ENSG00000136877	FPGS	Adipose_Subcutaneous	distal	-0.17	0.121
ENSG00000121289	CEP89	Adipose_Visceral_Omentum	proximal	-0.1	0.121
ENSG00000256574	OR13A1	Adipose_Visceral_Omentum	overall	-0.15	0.121
ENSG00000091640	SPAG7	Adipose_Visceral_Omentum	overall	0.02	0.121
ENSG00000262703	AC009121.2	Colon_Transverse	rectal	-0.09	0.121
ENSG00000141994	DUS3L	Adipose_Visceral_Omentum	male	-0.03	0.121
ENSG00000110436	SLC1A2	Cells_EBV-transformed_lymphocytes	proximal	0.09	0.121
ENSG00000204706	MAMDC2-AS1	Colon_Sigmoid	proximal	0.09	0.121
ENSG00000167377	ZNF23	Colon_Transverse	female	-0.03	0.121
ENSG00000143303	RRNAD1	Adipose_Subcutaneous	proximal	-0.11	0.121
ENSG00000144827	ABHD10	Adipose_Subcutaneous	female	-0.11	0.121
ENSG00000144043	TEX261	Colon_Transverse	colon	-0.03	0.121
ENSG00000140682	TGFB1I1	Adipose_Subcutaneous	colon	0.05	0.121
ENSG00000164946	FREM1	Adipose_Visceral_Omentum	male	0.19	0.121
ENSG00000197077	KIAA1671	Whole_Blood	distal	-0.08	0.121
ENSG00000006625	GGCT	Colon_Sigmoid	male	0.16	0.121
ENSG00000280670	CCDC163	Colon_Sigmoid	female	0.02	0.121
ENSG00000154096	THY1	Adipose_Subcutaneous	colon	-0.09	0.121
ENSG00000124802	EEF1E1	Colon_Sigmoid	overall	0.08	0.121
ENSG00000058056	USP13	Colon_Sigmoid	proximal	-0.14	0.121
ENSG00000167088	SNRPD1	Colon_Sigmoid	female	0.37	0.121
ENSG00000134215	VAV3	Adipose_Visceral_Omentum	distal	0.08	0.121
ENSG00000165152	TMEM246	Colon_Transverse	male	-0.29	0.121
ENSG00000253632	AC084026.2	Adipose_Visceral_Omentum	distal	-0.28	0.121
ENSG00000229356	LRRC3-DT	Colon_Transverse	distal	0.14	0.121
ENSG00000186010	NDUFA13	Whole_Blood	overall	0.11	0.121
ENSG00000048028	USP28	Whole_Blood	colon	0.14	0.121
ENSG00000112419	PHACTR2	Adipose_Subcutaneous	male	-0.09	0.121
ENSG00000196352	CD55	Cells_EBV-transformed_lymphocytes	female	0.08	0.121
ENSG00000103150	MLYCD	Whole_Blood	proximal	0.1	0.121
ENSG00000165819	METTL3	Adipose_Subcutaneous	overall	-0.15	0.121
ENSG00000153956	CACNA2D1	Colon_Sigmoid	distal	1.05	0.121
ENSG00000100764	PSMC1	Whole_Blood	colon	-0.35	0.121
ENSG00000185885	IFITM1	Whole_Blood	female	-0.05	0.121
ENSG00000277144	AC092757.3	Adipose_Subcutaneous	female	0.09	0.121
ENSG00000128928	IVD	Cells_EBV-transformed_lymphocytes	proximal	-0.04	0.121
ENSG00000183808	RBM12B	Colon_Sigmoid	colon	-0.08	0.121
ENSG00000184206	GOLGA6L4	Colon_Transverse	overall	-0.02	0.121
ENSG00000162398	LEXM	Whole_Blood	female	0.08	0.121
ENSG00000229676	ZNF492	Cells_EBV-transformed_lymphocytes	male	0.1	0.121
ENSG00000142961	MOB3C	Adipose_Subcutaneous	female	0.12	0.121
ENSG00000272849	AC084018.1	Colon_Transverse	overall	0.05	0.121
ENSG00000283633	AP000547.3	Whole_Blood	distal	-0.1	0.121
ENSG00000138316	ADAMTS14	Adipose_Subcutaneous	male	0.14	0.121
ENSG00000168803	ADAL	Adipose_Visceral_Omentum	distal	-0.03	0.121
ENSG00000103037	SETD6	Colon_Sigmoid	rectal	0.32	0.121
ENSG00000188895	MSL1	Adipose_Visceral_Omentum	distal	-0.04	0.121
ENSG00000198270	TMEM116	Whole_Blood	rectal	0.05	0.121
ENSG00000171596	NMUR1	Colon_Transverse	rectal	-0.05	0.121
ENSG00000129197	RPAIN	Colon_Sigmoid	female	-0.17	0.121
ENSG00000175575	PAAF1	Adipose_Subcutaneous	overall	-0.12	0.121
ENSG00000124587	PEX6	Adipose_Subcutaneous	male	0.02	0.121
ENSG00000124116	WFDC3	Colon_Sigmoid	overall	0.02	0.121
ENSG00000140545	MFGE8	Colon_Sigmoid	colon	0.07	0.121
ENSG00000226479	TMEM185B	Cells_EBV-transformed_lymphocytes	proximal	0.13	0.121
ENSG00000271889	AC016747.2	Adipose_Subcutaneous	colon	-0.06	0.121
ENSG00000268996	MAN1B1-DT	Colon_Transverse	proximal	0.04	0.121
ENSG00000105538	RASIP1	Whole_Blood	overall	0.07	0.121
ENSG00000169991	IFFO2	Colon_Transverse	female	-0.23	0.121
ENSG00000161179	YDJC	Colon_Sigmoid	overall	-0.05	0.121
ENSG00000100647	SUSD6	Adipose_Visceral_Omentum	overall	0.06	0.121
ENSG00000026297	RNASET2	Colon_Sigmoid	female	0.07	0.121
ENSG00000002587	HS3ST1	Adipose_Subcutaneous	proximal	0.35	0.121
ENSG00000174944	P2RY14	Colon_Sigmoid	proximal	-0.15	0.121
ENSG00000113068	PFDN1	Adipose_Subcutaneous	female	0.07	0.121
ENSG00000118873	RAB3GAP2	Colon_Transverse	proximal	0.15	0.121
ENSG00000118804	STBD1	Adipose_Subcutaneous	female	-0.15	0.121
ENSG00000164176	EDIL3	Adipose_Subcutaneous	male	-0.23	0.121
ENSG00000146039	SLC17A4	Colon_Transverse	colon	0.13	0.121
ENSG00000010165	EEF1AKNMT	Adipose_Visceral_Omentum	male	0.12	0.121
ENSG00000125726	CD70	Colon_Sigmoid	distal	0.2	0.121
ENSG00000140848	CPNE2	Whole_Blood	rectal	-0.06	0.121
ENSG00000119185	ITGB1BP1	Cells_EBV-transformed_lymphocytes	male	-0.07	0.121
ENSG00000167460	TPM4	Cells_EBV-transformed_lymphocytes	distal	-0.11	0.121
ENSG00000168397	ATG4B	Whole_Blood	proximal	0.08	0.121
ENSG00000065833	ME1	Cells_EBV-transformed_lymphocytes	distal	0.1	0.121
ENSG00000196247	ZNF107	Whole_Blood	distal	-0.11	0.121
ENSG00000179314	WSCD1	Adipose_Visceral_Omentum	rectal	0.17	0.121
ENSG00000152457	DCLRE1C	Colon_Sigmoid	overall	0.04	0.121
ENSG00000255559	ZNF252P-AS1	Whole_Blood	male	-0.12	0.121
ENSG00000258890	CEP95	Adipose_Visceral_Omentum	female	0.11	0.121
ENSG00000247373	TMED2-DT	Whole_Blood	distal	-0.2	0.121
ENSG00000164209	SLC25A46	Colon_Sigmoid	overall	0.61	0.121
ENSG00000179818	PCBP1-AS1	Cells_EBV-transformed_lymphocytes	distal	-9.37	0.121
ENSG00000128833	MYO5C	Colon_Transverse	rectal	-0.08	0.121
ENSG00000256897	AC018410.2	Adipose_Subcutaneous	colon	0.17	0.121
ENSG00000271303	SRXN1	Cells_EBV-transformed_lymphocytes	overall	0.03	0.121
ENSG00000065413	ANKRD44	Whole_Blood	male	-0.11	0.121
ENSG00000112096	SOD2	Cells_EBV-transformed_lymphocytes	proximal	0.08	0.121
ENSG00000198723	TEX45	Whole_Blood	male	0.09	0.121
ENSG00000228109	MELTF-AS1	Adipose_Subcutaneous	distal	0.09	0.121
ENSG00000143314	MRPL24	Colon_Sigmoid	colon	0.11	0.121
ENSG00000280693	SH3PXD2A-AS1	Adipose_Visceral_Omentum	male	-0.12	0.121
ENSG00000075239	ACAT1	Whole_Blood	overall	-0.05	0.121
ENSG00000182379	NXPH4	Adipose_Visceral_Omentum	female	0.18	0.121
ENSG00000037042	TUBG2	Cells_EBV-transformed_lymphocytes	male	-0.13	0.121
ENSG00000166016	ABTB2	Colon_Sigmoid	proximal	0.09	0.121
ENSG00000277559	AC018553.1	Adipose_Visceral_Omentum	distal	0.14	0.121
ENSG00000213888	LINC01521	Adipose_Subcutaneous	female	-0.2	0.121
ENSG00000139579	NABP2	Whole_Blood	female	0.19	0.121
ENSG00000236213	AC006369.1	Whole_Blood	distal	0.05	0.121
ENSG00000251442	LINC01094	Adipose_Visceral_Omentum	colon	0.79	0.121
ENSG00000138286	FAM149B1	Cells_EBV-transformed_lymphocytes	rectal	-3.22	0.121
ENSG00000131238	PPT1	Adipose_Visceral_Omentum	proximal	-0.07	0.121
ENSG00000185250	PPIL6	Adipose_Visceral_Omentum	colon	0.46	0.121
ENSG00000128268	MGAT3	Colon_Sigmoid	colon	0.15	0.121
ENSG00000259820	AC083843.3	Adipose_Visceral_Omentum	proximal	0.06	0.121
ENSG00000183421	RIPK4	Colon_Sigmoid	female	-0.09	0.121
ENSG00000189182	KRT77	Whole_Blood	male	0.04	0.121
ENSG00000213462	ERV3-1	Colon_Transverse	distal	-0.04	0.121
ENSG00000164463	CREBRF	Cells_EBV-transformed_lymphocytes	distal	-0.13	0.121
ENSG00000232284	GNG12-AS1	Whole_Blood	distal	-0.06	0.121
ENSG00000167600	CYP2S1	Whole_Blood	female	-0.04	0.121
ENSG00000070718	AP3M2	Adipose_Visceral_Omentum	distal	0.04	0.121
ENSG00000163702	IL17RC	Adipose_Subcutaneous	rectal	0.05	0.121
ENSG00000070759	TESK2	Cells_EBV-transformed_lymphocytes	rectal	0.12	0.121
ENSG00000111644	ACRBP	Colon_Sigmoid	male	-0.09	0.121
ENSG00000119185	ITGB1BP1	Cells_EBV-transformed_lymphocytes	overall	-0.05	0.121
ENSG00000267886	AC074135.1	Colon_Transverse	male	0.23	0.121
ENSG00000238018	AC093110.1	Colon_Sigmoid	colon	-0.07	0.121
ENSG00000170876	TMEM43	Colon_Transverse	overall	0.1	0.121
ENSG00000168060	NAALADL1	Colon_Sigmoid	overall	-0.13	0.121
ENSG00000173611	SCAI	Whole_Blood	male	0.08	0.121
ENSG00000228559	AL033519.4	Adipose_Visceral_Omentum	overall	-0.16	0.121
ENSG00000105793	GTPBP10	Colon_Sigmoid	overall	0.02	0.121
ENSG00000246375	PPM1K-DT	Adipose_Subcutaneous	rectal	0.09	0.121
ENSG00000235513	AL035681.1	Adipose_Visceral_Omentum	overall	-0.05	0.121
ENSG00000128394	APOBEC3F	Adipose_Visceral_Omentum	proximal	5.66	0.121
ENSG00000246375	PPM1K-DT	Cells_EBV-transformed_lymphocytes	rectal	0.07	0.121
ENSG00000204186	ZDBF2	Cells_EBV-transformed_lymphocytes	proximal	0.88	0.121
ENSG00000248936	AC027607.1	Adipose_Visceral_Omentum	female	0.23	0.122
ENSG00000144339	TMEFF2	Colon_Sigmoid	proximal	0.09	0.122
ENSG00000138678	GPAT3	Colon_Sigmoid	female	-0.08	0.122
ENSG00000197863	ZNF790	Colon_Transverse	colon	-0.19	0.122
ENSG00000204642	HLA-F	Colon_Transverse	proximal	0.04	0.122
ENSG00000138641	HERC3	Cells_EBV-transformed_lymphocytes	rectal	-0.14	0.122
ENSG00000163995	ABLIM2	Colon_Transverse	female	0.08	0.122
ENSG00000164609	SLU7	Cells_EBV-transformed_lymphocytes	male	-0.1	0.122
ENSG00000213853	EMP2	Adipose_Subcutaneous	colon	0.07	0.122
ENSG00000217702	AC073263.1	Adipose_Visceral_Omentum	colon	-0.02	0.122
ENSG00000259330	INAFM2	Colon_Sigmoid	proximal	0.08	0.122
ENSG00000196460	RFX8	Whole_Blood	female	0.17	0.122
ENSG00000233527	ZNF529-AS1	Adipose_Subcutaneous	male	-0.04	0.122
ENSG00000099953	MMP11	Adipose_Subcutaneous	female	-0.15	0.122
ENSG00000055332	EIF2AK2	Adipose_Subcutaneous	overall	-0.13	0.122
ENSG00000178425	NT5DC1	Adipose_Visceral_Omentum	rectal	-0.18	0.122
ENSG00000108797	CNTNAP1	Whole_Blood	rectal	0.14	0.122
ENSG00000196792	STRN3	Colon_Transverse	overall	-0.09	0.122
ENSG00000256897	AC018410.2	Adipose_Subcutaneous	overall	0.14	0.122
ENSG00000065150	IPO5	Adipose_Subcutaneous	proximal	0.66	0.122
ENSG00000283646	LINC02009	Whole_Blood	female	-0.11	0.122
ENSG00000157890	MEGF11	Cells_EBV-transformed_lymphocytes	proximal	-0.12	0.122
ENSG00000198189	HSD17B11	Whole_Blood	proximal	0.04	0.122
ENSG00000140682	TGFB1I1	Adipose_Visceral_Omentum	colon	0.05	0.122
ENSG00000178381	ZFAND2A	Adipose_Subcutaneous	female	-0.03	0.122
ENSG00000125814	NAPB	Colon_Sigmoid	distal	-0.13	0.122
ENSG00000186994	KANK3	Cells_EBV-transformed_lymphocytes	distal	-0.08	0.122
ENSG00000168538	TRAPPC11	Whole_Blood	female	0.15	0.122
ENSG00000141642	ELAC1	Adipose_Visceral_Omentum	female	0.17	0.122
ENSG00000169045	HNRNPH1	Adipose_Subcutaneous	female	-0.09	0.122
ENSG00000176473	WDR25	Colon_Transverse	distal	-0.05	0.122
ENSG00000103150	MLYCD	Adipose_Visceral_Omentum	male	0.08	0.122
ENSG00000137996	RTCA	Adipose_Visceral_Omentum	male	0.04	0.122
ENSG00000132259	CNGA4	Adipose_Visceral_Omentum	rectal	0.06	0.122
ENSG00000180383	DEFB124	Colon_Transverse	female	0.11	0.122
ENSG00000109193	SULT1E1	Colon_Transverse	proximal	-0.28	0.122
ENSG00000084072	PPIE	Adipose_Visceral_Omentum	rectal	0.03	0.122
ENSG00000188295	ZNF669	Colon_Transverse	female	0.04	0.122
ENSG00000047457	CP	Colon_Transverse	colon	-0.35	0.122
ENSG00000058063	ATP11B	Adipose_Visceral_Omentum	overall	-0.04	0.122
ENSG00000225450	AL021707.1	Cells_EBV-transformed_lymphocytes	male	0.08	0.122
ENSG00000165060	FXN	Colon_Transverse	overall	-0.14	0.122
ENSG00000258666	AL157871.4	Cells_EBV-transformed_lymphocytes	colon	0.07	0.122
ENSG00000223813	AC007255.1	Colon_Transverse	rectal	-0.1	0.122
ENSG00000160505	NLRP4	Cells_EBV-transformed_lymphocytes	male	0.12	0.122
ENSG00000232874	AC080129.2	Colon_Transverse	distal	-0.27	0.122
ENSG00000165152	TMEM246	Colon_Transverse	female	0.28	0.122
ENSG00000141759	TXNL4A	Whole_Blood	distal	-0.11	0.122
ENSG00000259891	AC107375.1	Adipose_Visceral_Omentum	distal	-0.07	0.122
ENSG00000136371	MTHFS	Adipose_Visceral_Omentum	female	0.02	0.122
ENSG00000130513	GDF15	Adipose_Visceral_Omentum	colon	-0.15	0.122
ENSG00000236830	CBR3-AS1	Adipose_Visceral_Omentum	colon	0.12	0.122
ENSG00000160539	PLPP7	Colon_Transverse	distal	0.1	0.122
ENSG00000171421	MRPL36	Whole_Blood	colon	-0.05	0.122
ENSG00000268895	A1BG-AS1	Colon_Sigmoid	colon	-0.08	0.122
ENSG00000167554	ZNF610	Adipose_Subcutaneous	overall	0.17	0.122
ENSG00000255422	AP002954.1	Adipose_Visceral_Omentum	colon	-0.04	0.122
ENSG00000176049	JAKMIP2	Adipose_Visceral_Omentum	overall	0.11	0.122
ENSG00000150764	DIXDC1	Colon_Sigmoid	female	-0.16	0.122
ENSG00000176049	JAKMIP2	Colon_Transverse	overall	0.09	0.122
ENSG00000099260	PALMD	Colon_Sigmoid	colon	-0.1	0.122
ENSG00000255468	AP001107.9	Cells_EBV-transformed_lymphocytes	male	0.17	0.122
ENSG00000283703	VSIG10L2	Colon_Sigmoid	rectal	-0.15	0.122
ENSG00000228677	TTC3-AS1	Adipose_Subcutaneous	female	0.28	0.122
ENSG00000187954	CYHR1	Colon_Sigmoid	overall	-0.13	0.122
ENSG00000227619	AL391056.1	Colon_Sigmoid	distal	-0.19	0.122
ENSG00000186566	GPATCH8	Whole_Blood	proximal	-0.27	0.122
ENSG00000163428	LRRC58	Colon_Transverse	overall	-0.06	0.122
ENSG00000055813	CCDC85A	Adipose_Visceral_Omentum	overall	0.49	0.122
ENSG00000261505	AL031714.1	Colon_Sigmoid	colon	0.08	0.122
ENSG00000073584	SMARCE1	Whole_Blood	distal	0.05	0.122
ENSG00000162244	RPL29	Adipose_Visceral_Omentum	overall	0.12	0.122
ENSG00000128652	HOXD3	Colon_Transverse	overall	0.06	0.122
ENSG00000253133	AC009630.1	Adipose_Subcutaneous	proximal	-0.21	0.122
ENSG00000105583	WDR83OS	Adipose_Visceral_Omentum	proximal	0.32	0.122
ENSG00000114209	PDCD10	Whole_Blood	male	-0.1	0.122
ENSG00000145945	FAM50B	Adipose_Subcutaneous	female	-0.1	0.122
ENSG00000105640	RPL18A	Adipose_Subcutaneous	colon	-0.12	0.122
ENSG00000186510	CLCNKA	Colon_Transverse	female	0.03	0.122
ENSG00000091073	DTX2	Colon_Transverse	rectal	0.06	0.122
ENSG00000136122	BORA	Colon_Sigmoid	proximal	-0.09	0.122
ENSG00000116667	C1orf21	Colon_Transverse	colon	0.05	0.122
ENSG00000241163	LINC00877	Adipose_Subcutaneous	proximal	-0.36	0.122
ENSG00000186615	KTN1-AS1	Colon_Transverse	proximal	-0.16	0.122
ENSG00000198690	FAN1	Whole_Blood	colon	0.06	0.122
ENSG00000257365	FNTB	Adipose_Visceral_Omentum	male	0.09	0.122
ENSG00000174529	TMEM81	Adipose_Subcutaneous	colon	0.13	0.122
ENSG00000254635	WAC-AS1	Cells_EBV-transformed_lymphocytes	female	0.04	0.122
ENSG00000119703	ZC2HC1C	Adipose_Subcutaneous	rectal	0.23	0.122
ENSG00000122376	SHLD2	Colon_Sigmoid	colon	-0.05	0.122
ENSG00000173597	SULT1B1	Colon_Sigmoid	proximal	-0.12	0.122
ENSG00000116117	PARD3B	Colon_Sigmoid	rectal	-0.52	0.122
ENSG00000132478	UNK	Colon_Transverse	female	-0.52	0.122
ENSG00000204388	HSPA1B	Adipose_Visceral_Omentum	rectal	-0.29	0.122
ENSG00000132855	ANGPTL3	Colon_Sigmoid	rectal	-0.1	0.122
ENSG00000267612	AC008759.2	Adipose_Visceral_Omentum	proximal	-0.11	0.122
ENSG00000181722	ZBTB20	Whole_Blood	distal	-0.14	0.122
ENSG00000204920	ZNF155	Adipose_Visceral_Omentum	overall	0.05	0.122
ENSG00000114450	GNB4	Adipose_Subcutaneous	distal	-0.15	0.122
ENSG00000155542	SETD9	Whole_Blood	colon	-0.02	0.122
ENSG00000171928	TVP23B	Adipose_Visceral_Omentum	colon	0.08	0.122
ENSG00000257221	AC007569.1	Cells_EBV-transformed_lymphocytes	rectal	-0.05	0.122
ENSG00000157911	PEX10	Colon_Sigmoid	proximal	-0.05	0.122
ENSG00000267506	AC021683.2	Colon_Transverse	male	0.05	0.122
ENSG00000165113	GKAP1	Colon_Sigmoid	rectal	0.24	0.122
ENSG00000103707	MTFMT	Whole_Blood	overall	-0.07	0.122
ENSG00000122543	OCM	Whole_Blood	rectal	-0.2	0.122
ENSG00000220205	VAMP2	Adipose_Subcutaneous	proximal	0.12	0.122
ENSG00000277232	GTSE1-DT	Colon_Transverse	proximal	0.31	0.122
ENSG00000231613	AC099568.1	Adipose_Subcutaneous	colon	-0.02	0.122
ENSG00000198625	MDM4	Colon_Transverse	rectal	-0.11	0.122
ENSG00000100023	PPIL2	Whole_Blood	proximal	0.05	0.122
ENSG00000172354	GNB2	Colon_Transverse	proximal	-0.16	0.122
ENSG00000180776	ZDHHC20	Adipose_Visceral_Omentum	proximal	0.04	0.122
ENSG00000151748	SAV1	Cells_EBV-transformed_lymphocytes	proximal	0.06	0.122
ENSG00000167461	RAB8A	Adipose_Subcutaneous	distal	-0.06	0.122
ENSG00000189269	DRICH1	Whole_Blood	overall	-0.02	0.122
ENSG00000001626	CFTR	Colon_Transverse	female	1.3	0.122
ENSG00000278238	AL359513.1	Colon_Transverse	distal	-0.08	0.122
ENSG00000196189	SEMA4A	Colon_Transverse	male	0.04	0.122
ENSG00000108819	PPP1R9B	Colon_Transverse	overall	-0.08	0.122
ENSG00000278492	AC006213.5	Colon_Sigmoid	rectal	0.2	0.122
ENSG00000144792	ZNF660	Colon_Sigmoid	overall	0.02	0.122
ENSG00000148288	GBGT1	Colon_Sigmoid	colon	0.3	0.122
ENSG00000032742	IFT88	Adipose_Visceral_Omentum	male	-0.04	0.122
ENSG00000153132	CLGN	Colon_Sigmoid	distal	-0.09	0.122
ENSG00000125430	HS3ST3B1	Colon_Sigmoid	distal	0.12	0.122
ENSG00000273729	AC007686.3	Colon_Sigmoid	colon	-0.09	0.122
ENSG00000003137	CYP26B1	Adipose_Visceral_Omentum	male	0.1	0.122
ENSG00000269994	AL513318.2	Adipose_Visceral_Omentum	female	-0.52	0.122
ENSG00000167632	TRAPPC9	Colon_Sigmoid	colon	-0.16	0.122
ENSG00000173457	PPP1R14B	Adipose_Visceral_Omentum	rectal	-0.06	0.122
ENSG00000087266	SH3BP2	Adipose_Subcutaneous	distal	0.12	0.122
ENSG00000099330	OCEL1	Whole_Blood	overall	-0.02	0.122
ENSG00000123989	CHPF	Cells_EBV-transformed_lymphocytes	overall	-0.19	0.122
ENSG00000221988	PPT2	Cells_EBV-transformed_lymphocytes	female	0.19	0.122
ENSG00000187775	DNAH17	Colon_Sigmoid	proximal	-0.11	0.122
ENSG00000226197	AL583785.1	Adipose_Visceral_Omentum	colon	0.16	0.122
ENSG00000173230	GOLGB1	Adipose_Visceral_Omentum	overall	0.11	0.122
ENSG00000144395	CCDC150	Colon_Transverse	proximal	0.14	0.122
ENSG00000215021	PHB2	Colon_Transverse	colon	-0.14	0.122
ENSG00000015532	XYLT2	Colon_Transverse	rectal	0.05	0.122
ENSG00000163618	CADPS	Adipose_Subcutaneous	colon	0.1	0.122
ENSG00000130653	PNPLA7	Colon_Transverse	overall	0.03	0.122
ENSG00000198792	TMEM184B	Colon_Transverse	overall	0.05	0.122
ENSG00000158104	HPD	Colon_Transverse	proximal	-0.13	0.122
ENSG00000145708	CRHBP	Adipose_Subcutaneous	female	-0.07	0.122
ENSG00000230325	AL359921.1	Cells_EBV-transformed_lymphocytes	proximal	-0.04	0.122
ENSG00000095209	TMEM38B	Cells_EBV-transformed_lymphocytes	distal	0.07	0.122
ENSG00000119778	ATAD2B	Adipose_Subcutaneous	colon	0.19	0.122
ENSG00000204262	COL5A2	Colon_Sigmoid	proximal	-0.1	0.122
ENSG00000181781	ODF3L2	Adipose_Subcutaneous	male	-0.17	0.122
ENSG00000264278	ZNF236-DT	Adipose_Subcutaneous	overall	-0.15	0.122
ENSG00000169981	ZNF35	Colon_Sigmoid	proximal	-0.09	0.122
ENSG00000104728	ARHGEF10	Colon_Sigmoid	male	-0.12	0.122
ENSG00000067533	RRP15	Whole_Blood	overall	-0.05	0.122
ENSG00000263272	AC004148.1	Colon_Sigmoid	male	-0.1	0.122
ENSG00000204920	ZNF155	Adipose_Visceral_Omentum	proximal	0.08	0.122
ENSG00000100450	GZMH	Colon_Sigmoid	male	-0.2	0.122
ENSG00000196504	PRPF40A	Whole_Blood	proximal	-0.13	0.122
ENSG00000138378	STAT4	Colon_Sigmoid	proximal	0.05	0.122
ENSG00000161618	ALDH16A1	Adipose_Subcutaneous	distal	-0.07	0.122
ENSG00000118307	CASC1	Colon_Transverse	female	0.89	0.122
ENSG00000141295	SCRN2	Whole_Blood	colon	-0.02	0.122
ENSG00000155875	SAXO1	Adipose_Subcutaneous	distal	0.14	0.122
ENSG00000204301	NOTCH4	Colon_Sigmoid	proximal	-0.04	0.122
ENSG00000172183	ISG20	Whole_Blood	rectal	-0.04	0.122
ENSG00000137814	HAUS2	Colon_Transverse	rectal	-0.28	0.122
ENSG00000105552	BCAT2	Adipose_Subcutaneous	male	0.27	0.122
ENSG00000204528	PSORS1C3	Adipose_Visceral_Omentum	distal	-0.03	0.122
ENSG00000128563	PRKRIP1	Cells_EBV-transformed_lymphocytes	distal	0.08	0.122
ENSG00000125779	PANK2	Adipose_Subcutaneous	overall	0.1	0.122
ENSG00000171121	KCNMB3	Whole_Blood	colon	0.07	0.122
ENSG00000100601	ALKBH1	Whole_Blood	rectal	0.1	0.122
ENSG00000261366	MANEA-DT	Colon_Transverse	overall	0.11	0.122
ENSG00000120049	KCNIP2	Cells_EBV-transformed_lymphocytes	female	0.16	0.122
ENSG00000117481	NSUN4	Cells_EBV-transformed_lymphocytes	rectal	-0.42	0.122
ENSG00000077312	SNRPA	Whole_Blood	overall	-0.23	0.122
ENSG00000164896	FASTK	Adipose_Visceral_Omentum	proximal	0.08	0.122
ENSG00000143228	NUF2	Colon_Transverse	colon	-0.49	0.122
ENSG00000271964	AC090948.1	Colon_Sigmoid	overall	0.05	0.122
ENSG00000008735	MAPK8IP2	Whole_Blood	rectal	-0.14	0.122
ENSG00000259536	AC091045.1	Adipose_Subcutaneous	rectal	-0.17	0.122
ENSG00000270806	C17orf50	Adipose_Visceral_Omentum	overall	-0.18	0.122
ENSG00000176723	ZNF843	Adipose_Visceral_Omentum	rectal	0.08	0.122
ENSG00000187775	DNAH17	Colon_Sigmoid	distal	0.11	0.122
ENSG00000154917	RAB6B	Colon_Transverse	male	0.1	0.122
ENSG00000240230	COX19	Adipose_Subcutaneous	male	-0.14	0.122
ENSG00000068137	PLEKHH3	Colon_Transverse	proximal	-0.35	0.122
ENSG00000090273	NUDC	Adipose_Visceral_Omentum	rectal	0.37	0.122
ENSG00000135778	NTPCR	Colon_Transverse	distal	0.03	0.122
ENSG00000196911	KPNA5	Adipose_Subcutaneous	distal	0.1	0.122
ENSG00000172058	SERF1A	Adipose_Visceral_Omentum	distal	-0.03	0.122
ENSG00000085871	MGST2	Adipose_Subcutaneous	distal	0.14	0.122
ENSG00000092529	CAPN3	Colon_Sigmoid	rectal	1.09	0.122
ENSG00000014824	SLC30A9	Cells_EBV-transformed_lymphocytes	proximal	0.34	0.122
ENSG00000175602	CCDC85B	Whole_Blood	distal	0.66	0.122
ENSG00000148908	RGS10	Whole_Blood	male	-0.16	0.122
ENSG00000151690	MFSD6	Cells_EBV-transformed_lymphocytes	overall	0.03	0.122
ENSG00000120253	NUP43	Adipose_Subcutaneous	proximal	-0.07	0.122
ENSG00000212916	MAP10	Adipose_Visceral_Omentum	overall	0.09	0.122
ENSG00000233016	SNHG7	Whole_Blood	male	-0.03	0.122
ENSG00000109625	CPZ	Colon_Transverse	rectal	0.22	0.122
ENSG00000160049	DFFA	Cells_EBV-transformed_lymphocytes	distal	0.13	0.122
ENSG00000260461	AL133355.1	Colon_Sigmoid	overall	-0.15	0.122
ENSG00000236790	LINC00299	Colon_Transverse	distal	0.13	0.122
ENSG00000011258	MBTD1	Adipose_Subcutaneous	proximal	0.32	0.122
ENSG00000139445	FOXN4	Adipose_Subcutaneous	male	-0.09	0.122
ENSG00000172748	ZNF596	Colon_Sigmoid	male	0.14	0.122
ENSG00000170619	COMMD5	Adipose_Visceral_Omentum	female	-0.09	0.122
ENSG00000152582	SPEF2	Colon_Sigmoid	proximal	-0.13	0.122
ENSG00000110427	KIAA1549L	Adipose_Subcutaneous	rectal	0.07	0.122
ENSG00000040933	INPP4A	Colon_Transverse	proximal	0.17	0.122
ENSG00000256448	AP000763.3	Whole_Blood	proximal	-0.09	0.122
ENSG00000142655	PEX14	Adipose_Visceral_Omentum	proximal	-0.3	0.122
ENSG00000245067	IGFBP7-AS1	Colon_Sigmoid	distal	-0.15	0.122
ENSG00000115084	SLC35F5	Adipose_Visceral_Omentum	male	-0.04	0.122
ENSG00000204386	NEU1	Adipose_Subcutaneous	overall	0.2	0.122
ENSG00000168092	PAFAH1B2	Colon_Transverse	proximal	-0.26	0.122
ENSG00000140406	TLNRD1	Colon_Transverse	colon	0.13	0.122
ENSG00000196814	MVB12B	Whole_Blood	colon	0.06	0.122
ENSG00000186318	BACE1	Adipose_Subcutaneous	overall	0.11	0.122
ENSG00000175445	LPL	Whole_Blood	rectal	0.05	0.122
ENSG00000184990	SIVA1	Colon_Sigmoid	colon	0.04	0.122
ENSG00000166037	CEP57	Adipose_Subcutaneous	rectal	0.05	0.122
ENSG00000137474	MYO7A	Colon_Sigmoid	male	0.09	0.122
ENSG00000064225	ST3GAL6	Colon_Sigmoid	rectal	0.05	0.122
ENSG00000276997	AL513314.2	Adipose_Subcutaneous	colon	-0.27	0.122
ENSG00000167792	NDUFV1	Colon_Transverse	proximal	-0.06	0.122
ENSG00000099785	MARCH2	Colon_Transverse	female	0.03	0.122
ENSG00000282860	AC084035.1	Colon_Transverse	colon	-0.05	0.122
ENSG00000257027	AC010186.3	Whole_Blood	male	0.04	0.122
ENSG00000054179	ENTPD2	Adipose_Visceral_Omentum	proximal	0.35	0.122
ENSG00000112667	DNPH1	Whole_Blood	rectal	0.05	0.122
ENSG00000061938	TNK2	Cells_EBV-transformed_lymphocytes	colon	0.83	0.122
ENSG00000174171	AC020659.1	Cells_EBV-transformed_lymphocytes	male	-0.24	0.122
ENSG00000188152	NUTM2G	Whole_Blood	colon	-0.34	0.122
ENSG00000105793	GTPBP10	Adipose_Subcutaneous	overall	0.02	0.122
ENSG00000134851	TMEM165	Whole_Blood	rectal	-0.09	0.122
ENSG00000186174	BCL9L	Colon_Sigmoid	proximal	-0.25	0.122
ENSG00000172058	SERF1A	Adipose_Subcutaneous	distal	-0.03	0.122
ENSG00000184056	VPS33B	Colon_Sigmoid	overall	-0.05	0.122
ENSG00000182768	NGRN	Adipose_Visceral_Omentum	distal	0.12	0.122
ENSG00000181284	TMEM102	Adipose_Subcutaneous	colon	-0.25	0.122
ENSG00000132463	GRSF1	Adipose_Visceral_Omentum	male	0.2	0.122
ENSG00000101444	AHCY	Adipose_Visceral_Omentum	distal	0.18	0.122
ENSG00000198131	ZNF544	Adipose_Visceral_Omentum	proximal	0.07	0.122
ENSG00000119285	HEATR1	Whole_Blood	distal	0.19	0.122
ENSG00000160957	RECQL4	Cells_EBV-transformed_lymphocytes	female	-0.1	0.122
ENSG00000166822	TMEM170A	Adipose_Subcutaneous	female	0.12	0.122
ENSG00000073417	PDE8A	Colon_Transverse	female	0.12	0.122
ENSG00000249825	AC012636.1	Adipose_Visceral_Omentum	overall	-0.12	0.122
ENSG00000112139	MDGA1	Colon_Sigmoid	colon	0.02	0.122
ENSG00000150760	DOCK1	Colon_Transverse	rectal	0.18	0.122
ENSG00000278733	AC022079.2	Colon_Transverse	overall	0.06	0.122
ENSG00000143458	GABPB2	Whole_Blood	overall	-0.1	0.122
ENSG00000235903	CPB2-AS1	Adipose_Subcutaneous	proximal	-0.09	0.122
ENSG00000146678	IGFBP1	Adipose_Visceral_Omentum	overall	-0.08	0.122
ENSG00000099899	TRMT2A	Adipose_Subcutaneous	distal	-0.35	0.122
ENSG00000021826	CPS1	Adipose_Subcutaneous	proximal	-0.08	0.122
ENSG00000183397	C19orf71	Adipose_Subcutaneous	female	0.05	0.122
ENSG00000230825	AC005532.1	Colon_Transverse	overall	0.03	0.122
ENSG00000109944	JHY	Whole_Blood	colon	-0.08	0.122
ENSG00000011485	PPP5C	Whole_Blood	colon	-0.02	0.122
ENSG00000075399	VPS9D1	Colon_Transverse	distal	-0.04	0.122
ENSG00000088756	ARHGAP28	Adipose_Subcutaneous	distal	-0.14	0.122
ENSG00000153291	SLC25A27	Whole_Blood	overall	0.02	0.122
ENSG00000145241	CENPC	Adipose_Visceral_Omentum	overall	-0.05	0.122
ENSG00000154655	L3MBTL4	Whole_Blood	female	-0.19	0.122
ENSG00000119979	DENND10	Adipose_Visceral_Omentum	rectal	-0.09	0.122
ENSG00000089327	FXYD5	Colon_Sigmoid	rectal	0.1	0.122
ENSG00000267150	AC006557.1	Adipose_Subcutaneous	proximal	0.07	0.122
ENSG00000239521	CASTOR3	Whole_Blood	colon	-0.1	0.122
ENSG00000267344	AC003070.1	Colon_Transverse	overall	0.08	0.122
ENSG00000167711	SERPINF2	Colon_Transverse	proximal	0.04	0.122
ENSG00000149179	C11orf49	Adipose_Visceral_Omentum	proximal	-0.17	0.122
ENSG00000127920	GNG11	Colon_Transverse	proximal	-0.62	0.122
ENSG00000109920	FNBP4	Whole_Blood	male	0.17	0.122
ENSG00000138162	TACC2	Colon_Transverse	rectal	-0.12	0.122
ENSG00000279685	MAPT-IT1	Colon_Sigmoid	distal	-0.22	0.122
ENSG00000075420	FNDC3B	Adipose_Subcutaneous	colon	-0.19	0.122
ENSG00000146918	NCAPG2	Adipose_Subcutaneous	colon	0.03	0.122
ENSG00000196792	STRN3	Adipose_Subcutaneous	overall	-0.08	0.122
ENSG00000206417	H1FX-AS1	Cells_EBV-transformed_lymphocytes	male	-0.12	0.122
ENSG00000165138	ANKS6	Cells_EBV-transformed_lymphocytes	proximal	-0.13	0.122
ENSG00000204380	PKP4-AS1	Colon_Transverse	rectal	-0.16	0.122
ENSG00000075239	ACAT1	Adipose_Subcutaneous	overall	-0.07	0.122
ENSG00000134490	TMEM241	Whole_Blood	distal	0.12	0.122
ENSG00000145375	SPATA5	Adipose_Visceral_Omentum	overall	0.27	0.122
ENSG00000063241	ISOC2	Colon_Sigmoid	overall	0.06	0.122
ENSG00000163125	RPRD2	Colon_Sigmoid	rectal	0.08	0.122
ENSG00000148803	FUOM	Cells_EBV-transformed_lymphocytes	proximal	0.09	0.122
ENSG00000137809	ITGA11	Adipose_Subcutaneous	distal	-0.11	0.122
ENSG00000138964	PARVG	Colon_Transverse	colon	-0.05	0.122
ENSG00000136100	VPS36	Adipose_Subcutaneous	distal	-0.09	0.122
ENSG00000212127	TAS2R14	Adipose_Subcutaneous	female	0.03	0.122
ENSG00000171320	ESCO2	Colon_Transverse	male	0.08	0.122
ENSG00000103044	HAS3	Adipose_Visceral_Omentum	distal	-0.4	0.122
ENSG00000004487	KDM1A	Colon_Sigmoid	proximal	-0.08	0.122
ENSG00000112139	MDGA1	Colon_Transverse	male	0.02	0.122
ENSG00000137103	TMEM8B	Adipose_Subcutaneous	proximal	0.28	0.122
ENSG00000157823	AP3S2	Colon_Transverse	proximal	0.03	0.122
ENSG00000165966	PDZRN4	Adipose_Visceral_Omentum	overall	-0.08	0.122
ENSG00000273056	AL354694.1	Colon_Transverse	colon	-0.17	0.122
ENSG00000129007	CALML4	Adipose_Subcutaneous	female	0.17	0.122
ENSG00000154721	JAM2	Cells_EBV-transformed_lymphocytes	distal	0.13	0.122
ENSG00000130348	QRSL1	Colon_Sigmoid	rectal	0.03	0.122
ENSG00000122085	MTERF4	Whole_Blood	proximal	0.05	0.122
ENSG00000164850	GPER1	Whole_Blood	proximal	0.04	0.122
ENSG00000196313	POM121	Colon_Sigmoid	proximal	-0.24	0.122
ENSG00000099956	SMARCB1	Colon_Transverse	overall	-0.03	0.122
ENSG00000141580	WDR45B	Cells_EBV-transformed_lymphocytes	male	0.09	0.122
ENSG00000172992	DCAKD	Adipose_Subcutaneous	colon	0.04	0.122
ENSG00000168488	ATXN2L	Adipose_Visceral_Omentum	colon	-0.13	0.122
ENSG00000149679	CABLES2	Adipose_Subcutaneous	distal	-0.04	0.122
ENSG00000180376	CCDC66	Colon_Transverse	distal	-0.06	0.122
ENSG00000166822	TMEM170A	Adipose_Subcutaneous	colon	0.1	0.122
ENSG00000135124	P2RX4	Adipose_Visceral_Omentum	distal	0.06	0.122
ENSG00000134852	CLOCK	Colon_Transverse	female	0.07	0.122
ENSG00000103876	FAH	Whole_Blood	overall	-0.06	0.122
ENSG00000279159	AC003681.1	Whole_Blood	female	-0.15	0.122
ENSG00000248936	AC027607.1	Adipose_Visceral_Omentum	proximal	0.25	0.122
ENSG00000185608	MRPL40	Adipose_Visceral_Omentum	rectal	0.18	0.122
ENSG00000248027	AP001351.1	Adipose_Visceral_Omentum	rectal	0.17	0.122
ENSG00000271964	AC090948.1	Colon_Transverse	overall	0.05	0.122
ENSG00000198130	HIBCH	Adipose_Subcutaneous	male	0.04	0.122
ENSG00000065060	UHRF1BP1	Colon_Sigmoid	distal	0.04	0.122
ENSG00000166819	PLIN1	Adipose_Visceral_Omentum	proximal	0.49	0.122
ENSG00000269155	AL009178.2	Colon_Sigmoid	overall	-0.06	0.122
ENSG00000213585	VDAC1	Adipose_Subcutaneous	colon	-0.12	0.122
ENSG00000271709	AC017033.1	Adipose_Visceral_Omentum	proximal	0.46	0.122
ENSG00000172469	MANEA	Cells_EBV-transformed_lymphocytes	female	0.58	0.122
ENSG00000137462	TLR2	Colon_Sigmoid	female	3.5	0.122
ENSG00000261879	AC087500.1	Colon_Transverse	overall	-0.15	0.122
ENSG00000206560	ANKRD28	Colon_Sigmoid	male	0.14	0.122
ENSG00000147457	CHMP7	Adipose_Visceral_Omentum	colon	-0.07	0.122
ENSG00000187824	TMEM220	Colon_Sigmoid	overall	-0.06	0.122
ENSG00000106733	NMRK1	Whole_Blood	distal	0.02	0.122
ENSG00000198440	ZNF583	Colon_Transverse	male	-0.8	0.122
ENSG00000254635	WAC-AS1	Adipose_Subcutaneous	female	0.03	0.122
ENSG00000174915	PTDSS2	Colon_Transverse	distal	0.06	0.122
ENSG00000110888	CAPRIN2	Whole_Blood	proximal	0.06	0.122
ENSG00000068383	INPP5A	Adipose_Subcutaneous	male	-0.09	0.122
ENSG00000138161	CUZD1	Cells_EBV-transformed_lymphocytes	rectal	-0.24	0.122
ENSG00000205930	C21orf62-AS1	Colon_Sigmoid	distal	0.09	0.122
ENSG00000215912	TTC34	Cells_EBV-transformed_lymphocytes	male	0.06	0.122
ENSG00000182871	COL18A1	Adipose_Subcutaneous	overall	-0.04	0.122
ENSG00000025423	HSD17B6	Colon_Sigmoid	proximal	0.27	0.122
ENSG00000229356	LRRC3-DT	Colon_Transverse	rectal	0.13	0.122
ENSG00000099624	ATP5F1D	Colon_Transverse	colon	-0.08	0.122
ENSG00000007001	UPP2	Adipose_Visceral_Omentum	proximal	0.4	0.122
ENSG00000148429	USP6NL	Whole_Blood	overall	-0.22	0.122
ENSG00000253829	AC067817.2	Whole_Blood	female	-0.11	0.122
ENSG00000120889	TNFRSF10B	Adipose_Visceral_Omentum	rectal	-0.43	0.122
ENSG00000196072	BLOC1S2	Colon_Sigmoid	colon	0.1	0.122
ENSG00000122085	MTERF4	Whole_Blood	colon	0.04	0.122
ENSG00000183208	GDPGP1	Colon_Transverse	colon	0.03	0.122
ENSG00000223797	ENTPD3-AS1	Colon_Sigmoid	female	-0.03	0.122
ENSG00000245954	LINC02273	Adipose_Subcutaneous	proximal	-0.03	0.122
ENSG00000143994	ABHD1	Adipose_Visceral_Omentum	colon	0.09	0.122
ENSG00000080189	SLC35C2	Cells_EBV-transformed_lymphocytes	female	0.04	0.122
ENSG00000267317	AC027307.2	Colon_Sigmoid	proximal	-0.11	0.122
ENSG00000235978	AC018816.1	Colon_Transverse	distal	-0.09	0.122
ENSG00000225877	PSG8-AS1	Adipose_Visceral_Omentum	overall	-0.1	0.122
ENSG00000266053	NDUFV2-AS1	Adipose_Visceral_Omentum	rectal	0.25	0.122
ENSG00000165264	NDUFB6	Colon_Transverse	male	-0.15	0.122
ENSG00000272720	AL022322.1	Colon_Transverse	female	-0.11	0.122
ENSG00000134548	SPX	Colon_Sigmoid	proximal	0.2	0.122
ENSG00000237036	ZEB1-AS1	Adipose_Visceral_Omentum	overall	-2.5	0.122
ENSG00000269514	AC024257.3	Whole_Blood	female	-0.09	0.122
ENSG00000157450	RNF111	Whole_Blood	proximal	-0.18	0.122
ENSG00000101216	GMEB2	Adipose_Visceral_Omentum	rectal	0.07	0.122
ENSG00000213398	LCAT	Colon_Transverse	rectal	0.11	0.122
ENSG00000153406	NMRAL1	Cells_EBV-transformed_lymphocytes	rectal	0.08	0.122
ENSG00000163083	INHBB	Whole_Blood	rectal	-0.11	0.122
ENSG00000255517	AP002748.4	Colon_Transverse	distal	-0.06	0.122
ENSG00000163380	LMOD3	Cells_EBV-transformed_lymphocytes	female	0.05	0.122
ENSG00000245651	AC083805.1	Colon_Sigmoid	overall	-0.08	0.122
ENSG00000235480	AC013270.1	Colon_Sigmoid	proximal	0.14	0.122
ENSG00000169991	IFFO2	Whole_Blood	female	0.18	0.122
ENSG00000123610	TNFAIP6	Adipose_Subcutaneous	distal	0.18	0.122
ENSG00000163807	KIAA1143	Whole_Blood	male	-0.05	0.122
ENSG00000243710	CFAP57	Colon_Sigmoid	female	-0.04	0.122
ENSG00000177822	TENM3-AS1	Colon_Sigmoid	male	0.56	0.122
ENSG00000186648	CARMIL3	Colon_Sigmoid	distal	0.13	0.122
ENSG00000271992	AL354872.2	Cells_EBV-transformed_lymphocytes	male	-0.09	0.122
ENSG00000168077	SCARA3	Colon_Sigmoid	proximal	-0.12	0.122
ENSG00000115947	ORC4	Adipose_Visceral_Omentum	distal	-0.06	0.122
ENSG00000111816	FRK	Colon_Transverse	male	-0.06	0.122
ENSG00000157168	NRG1	Whole_Blood	rectal	-0.05	0.122
ENSG00000137709	POU2F3	Adipose_Visceral_Omentum	rectal	0.08	0.122
ENSG00000136718	IMP4	Colon_Sigmoid	rectal	-0.08	0.122
ENSG00000245651	AC083805.1	Adipose_Visceral_Omentum	overall	-0.09	0.122
ENSG00000265972	TXNIP	Colon_Sigmoid	distal	0.32	0.122
ENSG00000121851	POLR3GL	Colon_Transverse	distal	1.07	0.122
ENSG00000166341	DCHS1	Colon_Transverse	distal	0.07	0.122
ENSG00000151465	CDC123	Cells_EBV-transformed_lymphocytes	proximal	0.12	0.122
ENSG00000139433	GLTP	Colon_Sigmoid	overall	0.03	0.122
ENSG00000198873	GRK5	Adipose_Visceral_Omentum	female	-0.25	0.122
ENSG00000213585	VDAC1	Colon_Sigmoid	colon	-0.13	0.122
ENSG00000147889	CDKN2A	Adipose_Subcutaneous	distal	0.32	0.122
ENSG00000230537	AL158071.3	Colon_Transverse	female	-0.13	0.122
ENSG00000131504	DIAPH1	Adipose_Visceral_Omentum	distal	0.33	0.122
ENSG00000172059	KLF11	Colon_Transverse	proximal	-0.53	0.122
ENSG00000259004	LINC02285	Adipose_Visceral_Omentum	female	0.18	0.122
ENSG00000172058	SERF1A	Colon_Transverse	distal	-0.03	0.122
ENSG00000135250	SRPK2	Colon_Transverse	male	-0.09	0.122
ENSG00000108797	CNTNAP1	Colon_Sigmoid	male	0.05	0.122
ENSG00000186594	MIR22HG	Colon_Sigmoid	colon	0.06	0.122
ENSG00000103196	CRISPLD2	Adipose_Subcutaneous	proximal	0.07	0.122
ENSG00000162620	LRRIQ3	Adipose_Subcutaneous	colon	0.03	0.122
ENSG00000226578	AL132657.1	Colon_Transverse	colon	-0.07	0.122
ENSG00000272758	AC083798.2	Colon_Transverse	colon	0.05	0.122
ENSG00000033800	PIAS1	Adipose_Subcutaneous	distal	0.03	0.122
ENSG00000188529	SRSF10	Adipose_Subcutaneous	male	0.15	0.122
ENSG00000204410	MSH5	Colon_Transverse	distal	0.29	0.122
ENSG00000169914	OTUD3	Adipose_Visceral_Omentum	colon	0.1	0.122
ENSG00000182674	KCNB2	Adipose_Subcutaneous	rectal	-0.37	0.122
ENSG00000258676	AC091544.2	Adipose_Visceral_Omentum	proximal	0.15	0.122
ENSG00000243710	CFAP57	Adipose_Subcutaneous	female	-0.02	0.122
ENSG00000247317	LY6E-DT	Colon_Transverse	rectal	-0.05	0.122
ENSG00000163126	ANKRD23	Colon_Transverse	rectal	0.73	0.122
ENSG00000255046	AC069185.1	Whole_Blood	proximal	-0.08	0.122
ENSG00000129993	CBFA2T3	Adipose_Visceral_Omentum	overall	0.1	0.122
ENSG00000178226	PRSS36	Cells_EBV-transformed_lymphocytes	distal	0.18	0.122
ENSG00000152583	SPARCL1	Adipose_Visceral_Omentum	rectal	0.09	0.122
ENSG00000140859	KIFC3	Adipose_Subcutaneous	female	-0.13	0.122
ENSG00000175611	LINC00476	Adipose_Subcutaneous	rectal	-0.03	0.122
ENSG00000100380	ST13	Whole_Blood	overall	0.1	0.122
ENSG00000125991	ERGIC3	Adipose_Visceral_Omentum	proximal	-0.16	0.122
ENSG00000156858	PRR14	Adipose_Visceral_Omentum	colon	-0.16	0.122
ENSG00000164695	CHMP4C	Adipose_Subcutaneous	colon	-0.09	0.122
ENSG00000137270	GCM1	Adipose_Visceral_Omentum	female	-0.13	0.122
ENSG00000198964	SGMS1	Adipose_Subcutaneous	rectal	-0.11	0.122
ENSG00000163428	LRRC58	Whole_Blood	rectal	-0.09	0.122
ENSG00000187840	EIF4EBP1	Adipose_Visceral_Omentum	proximal	0.16	0.122
ENSG00000204613	TRIM10	Colon_Sigmoid	overall	-0.15	0.122
ENSG00000234409	CCDC188	Colon_Transverse	female	0.07	0.122
ENSG00000275835	TUBGCP5	Colon_Sigmoid	rectal	0.3	0.122
ENSG00000054356	PTPRN	Whole_Blood	male	-0.05	0.122
ENSG00000130347	RTN4IP1	Adipose_Visceral_Omentum	female	0.14	0.122
ENSG00000120159	CAAP1	Colon_Transverse	proximal	-0.14	0.122
ENSG00000256195	AP002518.1	Adipose_Subcutaneous	female	-0.12	0.122
ENSG00000185475	TMEM179B	Adipose_Subcutaneous	rectal	1.13	0.122
ENSG00000158022	TRIM63	Colon_Transverse	rectal	0.19	0.122
ENSG00000177054	ZDHHC13	Cells_EBV-transformed_lymphocytes	female	-0.05	0.122
ENSG00000170469	SPATA24	Colon_Sigmoid	male	-0.26	0.122
ENSG00000169299	PGM2	Adipose_Subcutaneous	proximal	0.06	0.122
ENSG00000270110	AL353593.2	Colon_Transverse	rectal	-0.13	0.122
ENSG00000243147	MRPL33	Adipose_Subcutaneous	proximal	-0.21	0.122
ENSG00000146151	HMGCLL1	Colon_Sigmoid	female	-0.22	0.122
ENSG00000140153	WDR20	Colon_Transverse	colon	0.23	0.122
ENSG00000171236	LRG1	Whole_Blood	proximal	0.14	0.122
ENSG00000108405	P2RX1	Adipose_Subcutaneous	female	-0.1	0.122
ENSG00000100372	SLC25A17	Adipose_Subcutaneous	proximal	0.12	0.122
ENSG00000164451	CALHM4	Adipose_Subcutaneous	overall	-0.29	0.122
ENSG00000108405	P2RX1	Adipose_Visceral_Omentum	female	-0.1	0.122
ENSG00000104327	CALB1	Adipose_Subcutaneous	distal	0.15	0.122
ENSG00000067365	METTL22	Adipose_Subcutaneous	proximal	0.1	0.122
ENSG00000181827	RFX7	Adipose_Visceral_Omentum	female	-0.04	0.122
ENSG00000103145	HCFC1R1	Colon_Transverse	male	0.19	0.122
ENSG00000165125	TRPV6	Adipose_Subcutaneous	colon	0.18	0.122
ENSG00000100347	SAMM50	Colon_Transverse	rectal	0.05	0.122
ENSG00000159263	SIM2	Colon_Transverse	colon	-0.34	0.122
ENSG00000185019	UBOX5	Adipose_Subcutaneous	proximal	-0.05	0.122
ENSG00000165389	SPTSSA	Adipose_Subcutaneous	colon	0.07	0.122
ENSG00000172986	GXYLT2	Adipose_Visceral_Omentum	female	0.04	0.122
ENSG00000101417	PXMP4	Adipose_Subcutaneous	overall	-0.09	0.122
ENSG00000170049	KCNAB3	Colon_Transverse	proximal	0.07	0.122
ENSG00000174586	ZNF497	Colon_Sigmoid	overall	-0.04	0.122
ENSG00000084072	PPIE	Adipose_Subcutaneous	female	0.02	0.122
ENSG00000283286	AC093277.1	Colon_Transverse	female	0.12	0.122
ENSG00000146555	SDK1	Adipose_Visceral_Omentum	distal	-0.08	0.122
ENSG00000188163	FAM166A	Adipose_Visceral_Omentum	colon	-0.05	0.122
ENSG00000106484	MEST	Colon_Transverse	overall	-0.07	0.122
ENSG00000170421	KRT8	Colon_Sigmoid	colon	-0.08	0.122
ENSG00000257365	FNTB	Colon_Sigmoid	overall	0.11	0.122
ENSG00000259224	SLC35G6	Colon_Transverse	overall	-0.09	0.122
ENSG00000183977	PP2D1	Whole_Blood	rectal	0.14	0.122
ENSG00000228649	SNHG26	Adipose_Subcutaneous	overall	0.05	0.122
ENSG00000143633	C1orf131	Colon_Transverse	male	-0.12	0.122
ENSG00000101282	RSPO4	Adipose_Subcutaneous	proximal	0.05	0.122
ENSG00000184428	TOP1MT	Adipose_Subcutaneous	rectal	0.04	0.122
ENSG00000267765	AC100793.3	Adipose_Visceral_Omentum	rectal	0.19	0.122
ENSG00000163126	ANKRD23	Colon_Sigmoid	rectal	0.6	0.122
ENSG00000135119	RNFT2	Colon_Transverse	proximal	-0.22	0.122
ENSG00000245614	DDX11-AS1	Colon_Sigmoid	distal	0.74	0.122
ENSG00000110660	SLC35F2	Colon_Transverse	distal	0.07	0.122
ENSG00000173391	OLR1	Colon_Transverse	overall	-0.08	0.122
ENSG00000184500	PROS1	Whole_Blood	female	0.1	0.122
ENSG00000079308	TNS1	Colon_Transverse	distal	-0.21	0.122
ENSG00000103811	CTSH	Adipose_Subcutaneous	rectal	0.03	0.122
ENSG00000131061	ZNF341	Colon_Transverse	distal	0.16	0.122
ENSG00000232079	LINC01697	Adipose_Subcutaneous	proximal	-0.06	0.122
ENSG00000040633	PHF23	Whole_Blood	proximal	-0.14	0.122
ENSG00000155530	LRGUK	Adipose_Subcutaneous	rectal	-0.03	0.122
ENSG00000166949	SMAD3	Adipose_Visceral_Omentum	rectal	-0.09	0.122
ENSG00000177106	EPS8L2	Adipose_Visceral_Omentum	proximal	0.16	0.122
ENSG00000004776	HSPB6	Colon_Sigmoid	female	0.13	0.122
ENSG00000166912	MTMR10	Adipose_Subcutaneous	male	0.07	0.122
ENSG00000119402	FBXW2	Colon_Sigmoid	distal	-0.2	0.122
ENSG00000143512	HHIPL2	Colon_Transverse	rectal	-0.31	0.122
ENSG00000266524	GDF10	Colon_Sigmoid	colon	-0.63	0.122
ENSG00000154856	APCDD1	Adipose_Visceral_Omentum	distal	-0.37	0.122
ENSG00000173653	RCE1	Adipose_Visceral_Omentum	rectal	-0.16	0.122
ENSG00000173653	RCE1	Cells_EBV-transformed_lymphocytes	rectal	-0.27	0.122
ENSG00000154856	APCDD1	Colon_Transverse	distal	-0.62	0.122
ENSG00000173653	RCE1	Colon_Transverse	rectal	-0.2	0.122
ENSG00000236008	LINC01814	Whole_Blood	colon	-0.06	0.122
ENSG00000111237	VPS29	Adipose_Visceral_Omentum	colon	0.24	0.122
ENSG00000158480	SPATA2	Adipose_Visceral_Omentum	male	-0.26	0.122
ENSG00000116962	NID1	Colon_Transverse	female	0.12	0.122
ENSG00000143147	GPR161	Cells_EBV-transformed_lymphocytes	colon	0.11	0.122
ENSG00000104852	SNRNP70	Cells_EBV-transformed_lymphocytes	colon	-0.05	0.122
ENSG00000269300	AC008734.1	Colon_Sigmoid	overall	-0.42	0.122
ENSG00000133424	LARGE1	Adipose_Subcutaneous	distal	0.2	0.122
ENSG00000109927	TECTA	Colon_Sigmoid	proximal	0.18	0.122
ENSG00000242861	AL591895.1	Adipose_Subcutaneous	rectal	0.28	0.122
ENSG00000198673	TAFA2	Adipose_Visceral_Omentum	distal	-0.08	0.122
ENSG00000255112	CHMP1B	Adipose_Visceral_Omentum	male	0.14	0.122
ENSG00000235314	LINC00957	Adipose_Subcutaneous	colon	0.07	0.122
ENSG00000131238	PPT1	Adipose_Visceral_Omentum	colon	-0.06	0.122
ENSG00000138744	NAAA	Colon_Transverse	overall	0.02	0.122
ENSG00000116205	TCEANC2	Cells_EBV-transformed_lymphocytes	distal	-0.28	0.122
ENSG00000177663	IL17RA	Colon_Transverse	distal	0.03	0.122
ENSG00000129195	PIMREG	Adipose_Visceral_Omentum	male	-0.08	0.122
ENSG00000250286	AC021491.2	Colon_Transverse	male	0.06	0.122
ENSG00000133731	IMPA1	Adipose_Subcutaneous	distal	-0.04	0.122
ENSG00000172803	SNX32	Adipose_Subcutaneous	female	0.03	0.122
ENSG00000149054	ZNF215	Adipose_Visceral_Omentum	rectal	-0.04	0.122
ENSG00000118292	C1orf54	Colon_Sigmoid	distal	0.12	0.122
ENSG00000129422	MTUS1	Colon_Sigmoid	proximal	0.17	0.122
ENSG00000126653	NSRP1	Adipose_Subcutaneous	rectal	0.29	0.122
ENSG00000078124	ACER3	Adipose_Subcutaneous	male	0.1	0.122
ENSG00000153130	SCOC	Whole_Blood	overall	0.21	0.122
ENSG00000167985	SDHAF2	Adipose_Subcutaneous	rectal	-4.64	0.122
ENSG00000025434	NR1H3	Cells_EBV-transformed_lymphocytes	distal	0.1	0.122
ENSG00000106686	SPATA6L	Adipose_Visceral_Omentum	proximal	-0.05	0.122
ENSG00000173239	LIPM	Colon_Transverse	male	0.05	0.122
ENSG00000169564	PCBP1	Cells_EBV-transformed_lymphocytes	male	-0.1	0.122
ENSG00000117602	RCAN3	Colon_Sigmoid	rectal	-0.14	0.122
ENSG00000182307	C8orf33	Adipose_Visceral_Omentum	male	0.07	0.122
ENSG00000088808	PPP1R13B	Colon_Sigmoid	rectal	-0.1	0.122
ENSG00000260578	AC110597.1	Colon_Sigmoid	colon	0.11	0.122
ENSG00000042088	TDP1	Whole_Blood	proximal	-0.08	0.122
ENSG00000197536	C5orf56	Adipose_Visceral_Omentum	female	-0.05	0.122
ENSG00000182473	EXOC7	Adipose_Subcutaneous	rectal	0.16	0.122
ENSG00000162383	SLC1A7	Colon_Transverse	female	-0.07	0.122
ENSG00000188677	PARVB	Colon_Sigmoid	proximal	0.06	0.122
ENSG00000182923	CEP63	Colon_Sigmoid	colon	0.11	0.122
ENSG00000232229	LINC00865	Colon_Sigmoid	male	-0.02	0.122
ENSG00000112530	PACRG	Colon_Sigmoid	overall	-0.02	0.122
ENSG00000100320	RBFOX2	Adipose_Visceral_Omentum	rectal	-0.14	0.122
ENSG00000137831	UACA	Colon_Transverse	male	-0.08	0.122
ENSG00000088854	C20orf194	Adipose_Visceral_Omentum	colon	-0.09	0.122
ENSG00000133884	DPF2	Adipose_Visceral_Omentum	male	0.08	0.122
ENSG00000164172	MOCS2	Adipose_Subcutaneous	male	-0.06	0.122
ENSG00000185627	PSMD13	Adipose_Visceral_Omentum	male	0.04	0.122
ENSG00000142892	PIGK	Adipose_Visceral_Omentum	rectal	-0.08	0.122
ENSG00000160282	FTCD	Adipose_Visceral_Omentum	colon	0.06	0.122
ENSG00000179119	SPTY2D1	Colon_Sigmoid	distal	-0.08	0.122
ENSG00000120256	LRP11	Colon_Sigmoid	male	-0.07	0.122
ENSG00000282860	AC084035.1	Colon_Sigmoid	female	-0.05	0.122
ENSG00000099326	MZF1	Colon_Transverse	overall	-0.06	0.122
ENSG00000124562	SNRPC	Adipose_Visceral_Omentum	distal	0.19	0.123
ENSG00000064601	CTSA	Adipose_Visceral_Omentum	overall	0.12	0.123
ENSG00000104381	GDAP1	Cells_EBV-transformed_lymphocytes	male	-0.29	0.123
ENSG00000259326	AC116158.1	Whole_Blood	distal	0.27	0.123
ENSG00000247400	DNAJC3-DT	Cells_EBV-transformed_lymphocytes	rectal	0.07	0.123
ENSG00000168268	NT5DC2	Cells_EBV-transformed_lymphocytes	rectal	0.03	0.123
ENSG00000273466	AC012510.1	Adipose_Visceral_Omentum	colon	0.19	0.123
ENSG00000234281	LANCL1-AS1	Cells_EBV-transformed_lymphocytes	male	-0.1	0.123
ENSG00000056736	IL17RB	Adipose_Visceral_Omentum	rectal	0.06	0.123
ENSG00000107614	TRDMT1	Adipose_Visceral_Omentum	rectal	0.04	0.123
ENSG00000174032	SLC25A30	Adipose_Visceral_Omentum	distal	-0.07	0.123
ENSG00000186026	ZNF284	Whole_Blood	colon	-0.03	0.123
ENSG00000273289	AL121672.3	Adipose_Subcutaneous	overall	-0.18	0.123
ENSG00000109265	KIAA1211	Adipose_Visceral_Omentum	male	0.08	0.123
ENSG00000122085	MTERF4	Cells_EBV-transformed_lymphocytes	distal	0.11	0.123
ENSG00000101197	BIRC7	Colon_Transverse	rectal	-0.15	0.123
ENSG00000250159	AC106791.1	Adipose_Subcutaneous	proximal	-0.16	0.123
ENSG00000107281	NPDC1	Cells_EBV-transformed_lymphocytes	male	0.06	0.123
ENSG00000102699	PARP4	Colon_Sigmoid	distal	-0.08	0.123
ENSG00000116151	MORN1	Colon_Sigmoid	male	-0.06	0.123
ENSG00000215251	FASTKD5	Colon_Sigmoid	colon	0.08	0.123
ENSG00000057757	PITHD1	Whole_Blood	female	0.12	0.123
ENSG00000260123	AC013565.1	Adipose_Subcutaneous	male	0.05	0.123
ENSG00000261572	AC097639.1	Adipose_Visceral_Omentum	distal	0.22	0.123
ENSG00000235885	LINC01828	Colon_Sigmoid	rectal	-0.18	0.123
ENSG00000183307	TMEM121B	Colon_Sigmoid	rectal	0.25	0.123
ENSG00000008517	IL32	Adipose_Visceral_Omentum	overall	0.07	0.123
ENSG00000204588	LINC01123	Adipose_Visceral_Omentum	female	-0.09	0.123
ENSG00000117419	ERI3	Adipose_Visceral_Omentum	distal	-0.23	0.123
ENSG00000136197	C7orf25	Colon_Sigmoid	proximal	-5.17	0.123
ENSG00000149575	SCN2B	Adipose_Visceral_Omentum	proximal	0.16	0.123
ENSG00000169684	CHRNA5	Adipose_Visceral_Omentum	overall	0.03	0.123
ENSG00000113522	RAD50	Adipose_Subcutaneous	overall	0.07	0.123
ENSG00000057608	GDI2	Colon_Transverse	proximal	-0.04	0.123
ENSG00000138606	SHF	Whole_Blood	rectal	-0.2	0.123
ENSG00000187239	FNBP1	Adipose_Subcutaneous	female	-0.09	0.123
ENSG00000092345	DAZL	Cells_EBV-transformed_lymphocytes	distal	-0.08	0.123
ENSG00000188056	TREML4	Whole_Blood	female	0.03	0.123
ENSG00000166508	MCM7	Adipose_Visceral_Omentum	distal	-0.11	0.123
ENSG00000133063	CHIT1	Colon_Sigmoid	overall	0.13	0.123
ENSG00000277149	TYW1B	Colon_Sigmoid	overall	-0.02	0.123
ENSG00000260588	AC027702.1	Adipose_Visceral_Omentum	proximal	-0.2	0.123
ENSG00000168679	SLC16A4	Adipose_Subcutaneous	overall	0.04	0.123
ENSG00000100425	BRD1	Adipose_Subcutaneous	proximal	1.91	0.123
ENSG00000176978	DPP7	Adipose_Subcutaneous	distal	-0.05	0.123
ENSG00000160752	FDPS	Adipose_Subcutaneous	rectal	0.12	0.123
ENSG00000158604	TMED4	Colon_Sigmoid	proximal	-0.08	0.123
ENSG00000087365	SF3B2	Colon_Sigmoid	overall	-0.03	0.123
ENSG00000236279	CLEC2L	Adipose_Subcutaneous	distal	-0.66	0.123
ENSG00000270154	AC130352.1	Colon_Transverse	colon	-0.13	0.123
ENSG00000261305	AC005586.2	Adipose_Visceral_Omentum	colon	-0.03	0.123
ENSG00000154229	PRKCA	Colon_Sigmoid	distal	-0.04	0.123
ENSG00000214999	AC129492.1	Adipose_Visceral_Omentum	distal	-0.2	0.123
ENSG00000179862	CITED4	Colon_Transverse	distal	45.82	0.123
ENSG00000124374	PAIP2B	Colon_Transverse	female	-0.35	0.123
ENSG00000152495	CAMK4	Whole_Blood	male	-28.88	0.123
ENSG00000258811	AL583810.2	Adipose_Visceral_Omentum	rectal	-0.14	0.123
ENSG00000136682	CBWD2	Colon_Transverse	rectal	0.24	0.123
ENSG00000128606	LRRC17	Colon_Sigmoid	colon	0.16	0.123
ENSG00000269646	AC010487.2	Colon_Transverse	overall	-0.28	0.123
ENSG00000220008	LINGO3	Adipose_Subcutaneous	rectal	-0.83	0.123
ENSG00000104613	INTS10	Adipose_Subcutaneous	male	0.14	0.123
ENSG00000261367	AC012645.2	Adipose_Subcutaneous	male	-0.03	0.123
ENSG00000160539	PLPP7	Adipose_Visceral_Omentum	distal	0.11	0.123
ENSG00000143314	MRPL24	Whole_Blood	colon	0.09	0.123
ENSG00000186765	FSCN2	Adipose_Visceral_Omentum	overall	0.11	0.123
ENSG00000084636	COL16A1	Adipose_Visceral_Omentum	male	0.13	0.123
ENSG00000187244	BCAM	Colon_Sigmoid	female	0.11	0.123
ENSG00000153487	ING1	Colon_Transverse	male	-0.39	0.123
ENSG00000131849	ZNF132	Adipose_Visceral_Omentum	proximal	-0.04	0.123
ENSG00000143314	MRPL24	Colon_Transverse	colon	0.14	0.123
ENSG00000170340	B3GNT2	Whole_Blood	female	-0.03	0.123
ENSG00000270673	YTHDF3-AS1	Whole_Blood	rectal	-0.1	0.123
ENSG00000051523	CYBA	Whole_Blood	overall	0.05	0.123
ENSG00000183208	GDPGP1	Adipose_Visceral_Omentum	colon	0.04	0.123
ENSG00000117139	KDM5B	Adipose_Visceral_Omentum	female	0.3	0.123
ENSG00000076554	TPD52	Cells_EBV-transformed_lymphocytes	proximal	-0.07	0.123
ENSG00000233665	AC060234.2	Whole_Blood	distal	-0.28	0.123
ENSG00000157214	STEAP2	Adipose_Subcutaneous	distal	0.05	0.123
ENSG00000160194	NDUFV3	Cells_EBV-transformed_lymphocytes	colon	-0.41	0.123
ENSG00000129103	SUMF2	Whole_Blood	overall	0.03	0.123
ENSG00000269190	FBXO17	Adipose_Subcutaneous	male	-0.04	0.123
ENSG00000021574	SPAST	Adipose_Visceral_Omentum	overall	-0.34	0.123
ENSG00000255389	Z97989.1	Cells_EBV-transformed_lymphocytes	proximal	0.05	0.123
ENSG00000065665	SEC61A2	Colon_Transverse	rectal	-0.07	0.123
ENSG00000104442	ARMC1	Adipose_Visceral_Omentum	colon	0.06	0.123
ENSG00000163082	SGPP2	Whole_Blood	female	-0.07	0.123
ENSG00000146918	NCAPG2	Whole_Blood	colon	0.05	0.123
ENSG00000139329	LUM	Adipose_Subcutaneous	male	0.24	0.123
ENSG00000115419	GLS	Colon_Sigmoid	female	0.06	0.123
ENSG00000188958	UTS2B	Adipose_Visceral_Omentum	proximal	-0.41	0.123
ENSG00000212127	TAS2R14	Cells_EBV-transformed_lymphocytes	male	0.05	0.123
ENSG00000205622	AP001042.1	Adipose_Visceral_Omentum	overall	0.12	0.123
ENSG00000268573	AC011815.1	Adipose_Visceral_Omentum	female	-0.13	0.123
ENSG00000167394	ZNF668	Cells_EBV-transformed_lymphocytes	overall	-0.03	0.123
ENSG00000163162	RNF149	Cells_EBV-transformed_lymphocytes	colon	0.06	0.123
ENSG00000168314	MOBP	Colon_Transverse	overall	0.23	0.123
ENSG00000260030	AC076968.1	Cells_EBV-transformed_lymphocytes	female	-0.05	0.123
ENSG00000090273	NUDC	Colon_Transverse	colon	0.05	0.123
ENSG00000130347	RTN4IP1	Colon_Transverse	overall	0.06	0.123
ENSG00000180481	GLIPR1L2	Cells_EBV-transformed_lymphocytes	male	0.02	0.123
ENSG00000133816	MICAL2	Cells_EBV-transformed_lymphocytes	colon	0.03	0.123
ENSG00000035141	FAM136A	Adipose_Subcutaneous	rectal	0.13	0.123
ENSG00000273450	AL139124.1	Colon_Transverse	distal	-0.12	0.123
ENSG00000173597	SULT1B1	Adipose_Subcutaneous	distal	0.17	0.123
ENSG00000138074	SLC5A6	Adipose_Subcutaneous	colon	-0.05	0.123
ENSG00000213213	CCDC183	Whole_Blood	male	0.09	0.123
ENSG00000232934	AL157786.1	Cells_EBV-transformed_lymphocytes	female	0.05	0.123
ENSG00000204446	C9orf170	Colon_Sigmoid	female	-0.37	0.123
ENSG00000134313	KIDINS220	Adipose_Subcutaneous	male	-0.1	0.123
ENSG00000270820	AC016727.1	Colon_Sigmoid	overall	0.05	0.123
ENSG00000007866	TEAD3	Adipose_Subcutaneous	proximal	0.1	0.123
ENSG00000028116	VRK2	Adipose_Subcutaneous	distal	0.09	0.123
ENSG00000105855	ITGB8	Colon_Sigmoid	female	0.04	0.123
ENSG00000141127	PRPSAP2	Colon_Sigmoid	female	-0.02	0.123
ENSG00000260589	STAM-AS1	Colon_Sigmoid	colon	-0.09	0.123
ENSG00000106633	GCK	Adipose_Visceral_Omentum	proximal	0.08	0.123
ENSG00000230747	AC021188.1	Adipose_Subcutaneous	male	-0.11	0.123
ENSG00000120088	CRHR1	Adipose_Subcutaneous	distal	-0.06	0.123
ENSG00000185669	SNAI3	Adipose_Visceral_Omentum	female	-0.11	0.123
ENSG00000168769	TET2	Adipose_Subcutaneous	colon	-0.16	0.123
ENSG00000164867	NOS3	Adipose_Subcutaneous	distal	-0.27	0.123
ENSG00000142661	MYOM3	Colon_Transverse	rectal	0.26	0.123
ENSG00000103423	DNAJA3	Adipose_Subcutaneous	overall	0.56	0.123
ENSG00000267858	MZF1-AS1	Colon_Transverse	male	-0.19	0.123
ENSG00000178952	TUFM	Colon_Sigmoid	colon	0.03	0.123
ENSG00000175874	CREG2	Colon_Sigmoid	overall	-0.07	0.123
ENSG00000204219	TCEA3	Colon_Transverse	proximal	0.3	0.123
ENSG00000205138	SDHAF1	Adipose_Subcutaneous	distal	-0.19	0.123
ENSG00000163162	RNF149	Whole_Blood	colon	0.06	0.123
ENSG00000133740	E2F5	Whole_Blood	female	-0.13	0.123
ENSG00000215217	C5orf49	Colon_Sigmoid	proximal	0.15	0.123
ENSG00000105402	NAPA	Adipose_Subcutaneous	male	-0.16	0.123
ENSG00000143742	SRP9	Colon_Sigmoid	colon	-0.1	0.123
ENSG00000115841	RMDN2	Colon_Transverse	male	-0.14	0.123
ENSG00000222043	AC079305.1	Colon_Sigmoid	male	-0.09	0.123
ENSG00000127124	HIVEP3	Colon_Sigmoid	colon	-0.39	0.123
ENSG00000198589	LRBA	Adipose_Visceral_Omentum	rectal	-0.15	0.123
ENSG00000197181	PIWIL2	Adipose_Subcutaneous	male	0.03	0.123
ENSG00000157107	FCHO2	Whole_Blood	overall	-0.03	0.123
ENSG00000061794	MRPS35	Colon_Transverse	female	-0.2	0.123
ENSG00000170442	KRT86	Colon_Sigmoid	colon	0.12	0.123
ENSG00000132740	IGHMBP2	Adipose_Visceral_Omentum	proximal	0.06	0.123
ENSG00000088298	EDEM2	Adipose_Visceral_Omentum	proximal	0.06	0.123
ENSG00000170775	GPR37	Adipose_Subcutaneous	rectal	-0.08	0.123
ENSG00000134184	GSTM1	Colon_Sigmoid	distal	0.06	0.123
ENSG00000258334	AC125611.4	Adipose_Visceral_Omentum	proximal	0.43	0.123
ENSG00000277075	HIST1H2AE	Colon_Transverse	distal	-0.12	0.123
ENSG00000186918	ZNF395	Adipose_Visceral_Omentum	female	-0.44	0.123
ENSG00000108433	GOSR2	Adipose_Subcutaneous	colon	-0.06	0.123
ENSG00000274501	AL121845.4	Whole_Blood	female	-0.13	0.123
ENSG00000196510	ANAPC7	Colon_Sigmoid	overall	0.05	0.123
ENSG00000068654	POLR1A	Colon_Sigmoid	rectal	-0.06	0.123
ENSG00000126368	NR1D1	Whole_Blood	rectal	0.2	0.123
ENSG00000196268	ZNF493	Colon_Sigmoid	rectal	-0.08	0.123
ENSG00000197483	ZNF628	Cells_EBV-transformed_lymphocytes	male	0.1	0.123
ENSG00000011275	RNF216	Adipose_Visceral_Omentum	female	0.07	0.123
ENSG00000075886	TUBA3D	Colon_Transverse	rectal	-0.9	0.123
ENSG00000236008	LINC01814	Colon_Sigmoid	colon	-0.05	0.123
ENSG00000140265	ZSCAN29	Whole_Blood	overall	0.05	0.123
ENSG00000115526	CHST10	Whole_Blood	male	-0.09	0.123
ENSG00000136159	NUDT15	Colon_Sigmoid	colon	-0.09	0.123
ENSG00000151224	MAT1A	Colon_Sigmoid	male	0.16	0.123
ENSG00000270820	AC016727.1	Cells_EBV-transformed_lymphocytes	overall	0.07	0.123
ENSG00000122687	MRM2	Whole_Blood	male	0.04	0.123
ENSG00000090659	CD209	Whole_Blood	male	0.1	0.123
ENSG00000103319	EEF2K	Adipose_Visceral_Omentum	colon	-0.09	0.123
ENSG00000136014	USP44	Colon_Transverse	rectal	-0.17	0.123
ENSG00000268895	A1BG-AS1	Adipose_Subcutaneous	colon	-0.08	0.123
ENSG00000111615	KRR1	Cells_EBV-transformed_lymphocytes	proximal	-0.05	0.123
ENSG00000204482	LST1	Whole_Blood	rectal	0.13	0.123
ENSG00000089050	RBBP9	Colon_Transverse	female	0.06	0.123
ENSG00000146205	ANO7	Colon_Sigmoid	colon	-0.04	0.123
ENSG00000177932	ZNF354C	Colon_Transverse	female	0.17	0.123
ENSG00000242689	CNTF	Colon_Transverse	distal	-0.07	0.123
ENSG00000144749	LRIG1	Colon_Sigmoid	rectal	-0.08	0.123
ENSG00000103150	MLYCD	Colon_Transverse	male	0.15	0.123
ENSG00000198915	RASGEF1A	Adipose_Visceral_Omentum	overall	-0.05	0.123
ENSG00000273149	AL138963.4	Colon_Sigmoid	colon	-0.1	0.123
ENSG00000169740	ZNF32	Whole_Blood	rectal	-0.19	0.123
ENSG00000121690	DEPDC7	Adipose_Subcutaneous	overall	-0.16	0.123
ENSG00000129103	SUMF2	Adipose_Subcutaneous	male	0.04	0.123
ENSG00000176994	SMCR8	Colon_Transverse	distal	-0.27	0.123
ENSG00000158186	MRAS	Adipose_Visceral_Omentum	female	0.12	0.123
ENSG00000135124	P2RX4	Colon_Transverse	distal	0.05	0.123
ENSG00000186009	ATP4B	Colon_Sigmoid	female	0.25	0.123
ENSG00000123427	EEF1AKMT3	Adipose_Visceral_Omentum	overall	0.02	0.123
ENSG00000218739	CEBPZOS	Whole_Blood	female	0.04	0.123
ENSG00000197043	ANXA6	Whole_Blood	rectal	-0.05	0.123
ENSG00000267838	AC245884.8	Adipose_Subcutaneous	distal	-0.03	0.123
ENSG00000176978	DPP7	Adipose_Visceral_Omentum	distal	-0.05	0.123
ENSG00000007933	FMO3	Colon_Sigmoid	male	-0.1	0.123
ENSG00000198075	SULT1C4	Colon_Sigmoid	distal	-0.12	0.123
ENSG00000196151	WDSUB1	Colon_Sigmoid	distal	-0.04	0.123
ENSG00000166275	BORCS7	Adipose_Visceral_Omentum	male	0.02	0.123
ENSG00000143199	ADCY10	Adipose_Subcutaneous	overall	0.09	0.123
ENSG00000141873	SLC39A3	Adipose_Subcutaneous	female	0.2	0.123
ENSG00000141527	CARD14	Whole_Blood	proximal	0.06	0.123
ENSG00000119688	ABCD4	Whole_Blood	distal	0.13	0.123
ENSG00000150990	DHX37	Colon_Transverse	distal	0.13	0.123
ENSG00000213759	UGT2B11	Colon_Sigmoid	female	0.18	0.123
ENSG00000102904	TSNAXIP1	Adipose_Visceral_Omentum	rectal	0.1	0.123
ENSG00000166225	FRS2	Whole_Blood	female	-0.11	0.123
ENSG00000275294	LINC02340	Adipose_Subcutaneous	rectal	0.28	0.123
ENSG00000221988	PPT2	Colon_Transverse	male	0.22	0.123
ENSG00000232434	AJM1	Adipose_Visceral_Omentum	distal	-0.21	0.123
ENSG00000143126	CELSR2	Adipose_Subcutaneous	rectal	0.13	0.123
ENSG00000177406	AC021054.1	Colon_Sigmoid	colon	0.02	0.123
ENSG00000244701	AC004918.1	Adipose_Visceral_Omentum	female	-1.36	0.123
ENSG00000281195	AC007878.1	Colon_Sigmoid	proximal	-0.18	0.123
ENSG00000155906	RMND1	Adipose_Visceral_Omentum	overall	-0.05	0.123
ENSG00000160783	PMF1	Adipose_Visceral_Omentum	rectal	0.15	0.123
ENSG00000165282	PIGO	Adipose_Visceral_Omentum	rectal	-0.08	0.123
ENSG00000155906	RMND1	Colon_Sigmoid	colon	-0.05	0.123
ENSG00000267655	AC125437.1	Whole_Blood	male	-0.06	0.123
ENSG00000104368	PLAT	Adipose_Subcutaneous	rectal	0.37	0.123
ENSG00000135372	NAT10	Adipose_Subcutaneous	rectal	0.09	0.123
ENSG00000122203	KIAA1191	Adipose_Visceral_Omentum	distal	-0.21	0.123
ENSG00000215305	VPS16	Whole_Blood	proximal	0.04	0.123
ENSG00000271204	AC016831.5	Colon_Transverse	colon	0.16	0.123
ENSG00000113845	TIMMDC1	Colon_Transverse	proximal	0.08	0.123
ENSG00000121897	LIAS	Adipose_Visceral_Omentum	distal	-0.18	0.123
ENSG00000262920	AC129507.4	Colon_Sigmoid	female	-0.17	0.123
ENSG00000169398	PTK2	Colon_Transverse	male	-0.05	0.123
ENSG00000188610	FAM72B	Colon_Sigmoid	colon	-0.24	0.123
ENSG00000197935	ZNF311	Adipose_Subcutaneous	rectal	0.07	0.123
ENSG00000231817	LINC01198	Colon_Transverse	rectal	-0.06	0.123
ENSG00000250945	AC096773.1	Adipose_Visceral_Omentum	male	0.21	0.123
ENSG00000237886	NALT1	Adipose_Subcutaneous	female	-0.05	0.123
ENSG00000117000	RLF	Colon_Transverse	female	0.22	0.123
ENSG00000005882	PDK2	Whole_Blood	overall	0.04	0.123
ENSG00000158470	B4GALT5	Adipose_Visceral_Omentum	proximal	0.25	0.123
ENSG00000157014	TATDN2	Adipose_Subcutaneous	distal	0.3	0.123
ENSG00000212124	TAS2R19	Adipose_Visceral_Omentum	overall	0.11	0.123
ENSG00000169131	ZNF354A	Adipose_Subcutaneous	colon	0.11	0.123
ENSG00000162441	LZIC	Colon_Sigmoid	distal	0.33	0.123
ENSG00000270605	AL353622.1	Colon_Transverse	distal	-0.03	0.123
ENSG00000090971	NAT14	Cells_EBV-transformed_lymphocytes	rectal	-0.09	0.123
ENSG00000261504	LINC01686	Adipose_Visceral_Omentum	male	0.42	0.123
ENSG00000184500	PROS1	Adipose_Visceral_Omentum	distal	0.12	0.123
ENSG00000064201	TSPAN32	Colon_Transverse	rectal	0.1	0.123
ENSG00000225032	AL162586.1	Colon_Transverse	female	-0.1	0.123
ENSG00000095383	TBC1D2	Whole_Blood	colon	0.08	0.123
ENSG00000116741	RGS2	Adipose_Visceral_Omentum	male	-0.14	0.123
ENSG00000259275	AC087477.2	Adipose_Subcutaneous	rectal	0.08	0.123
ENSG00000213995	NAXD	Colon_Sigmoid	distal	0.06	0.123
ENSG00000137968	SLC44A5	Colon_Sigmoid	female	0.05	0.123
ENSG00000167487	KLHL26	Adipose_Subcutaneous	male	0.14	0.123
ENSG00000251002	AC244502.1	Adipose_Subcutaneous	female	0.25	0.123
ENSG00000137513	NARS2	Adipose_Subcutaneous	rectal	-0.04	0.123
ENSG00000187210	GCNT1	Adipose_Subcutaneous	female	0.09	0.123
ENSG00000273013	AC117490.2	Colon_Sigmoid	rectal	0.15	0.123
ENSG00000243176	AC092944.1	Colon_Transverse	proximal	0.1	0.123
ENSG00000137210	TMEM14B	Whole_Blood	rectal	-0.07	0.123
ENSG00000146453	PNLDC1	Cells_EBV-transformed_lymphocytes	proximal	0.08	0.123
ENSG00000260196	AC124798.1	Colon_Transverse	male	-0.06	0.123
ENSG00000137074	APTX	Colon_Transverse	overall	0.03	0.123
ENSG00000233608	TWIST2	Colon_Sigmoid	colon	0.08	0.123
ENSG00000064687	ABCA7	Adipose_Visceral_Omentum	distal	-0.06	0.123
ENSG00000106635	BCL7B	Colon_Sigmoid	colon	0.2	0.123
ENSG00000118420	UBE3D	Colon_Transverse	female	-0.23	0.123
ENSG00000164543	STK17A	Cells_EBV-transformed_lymphocytes	overall	-0.07	0.123
ENSG00000198464	ZNF480	Whole_Blood	proximal	-0.14	0.123
ENSG00000004975	DVL2	Colon_Transverse	colon	-0.75	0.123
ENSG00000031698	SARS	Adipose_Subcutaneous	proximal	0.41	0.123
ENSG00000172673	THEMIS	Adipose_Visceral_Omentum	distal	-3.62	0.123
ENSG00000163126	ANKRD23	Adipose_Visceral_Omentum	rectal	12.59	0.123
ENSG00000188906	LRRK2	Adipose_Subcutaneous	distal	-0.05	0.123
ENSG00000012983	MAP4K5	Adipose_Subcutaneous	proximal	-0.09	0.123
ENSG00000223776	LGALS8-AS1	Cells_EBV-transformed_lymphocytes	male	0.08	0.123
ENSG00000226383	LINC01876	Adipose_Subcutaneous	male	-0.04	0.123
ENSG00000254251	AC103770.1	Colon_Sigmoid	distal	-0.12	0.123
ENSG00000185267	CDNF	Colon_Sigmoid	colon	-0.12	0.123
ENSG00000140876	NUDT7	Adipose_Subcutaneous	distal	-0.04	0.123
ENSG00000162620	LRRIQ3	Adipose_Visceral_Omentum	colon	0.03	0.123
ENSG00000233232	NPIPB7	Adipose_Visceral_Omentum	colon	-0.08	0.123
ENSG00000145287	PLAC8	Whole_Blood	male	0.17	0.123
ENSG00000050748	MAPK9	Colon_Transverse	male	-0.08	0.123
ENSG00000131746	TNS4	Cells_EBV-transformed_lymphocytes	colon	0.06	0.123
ENSG00000204876	AC021218.1	Colon_Transverse	female	0.07	0.123
ENSG00000136950	ARPC5L	Colon_Transverse	colon	0.08	0.123
ENSG00000132718	SYT11	Colon_Sigmoid	distal	0.15	0.123
ENSG00000181634	TNFSF15	Whole_Blood	rectal	0.07	0.123
ENSG00000119906	SLF2	Colon_Sigmoid	male	0.16	0.123
ENSG00000163683	SMIM14	Colon_Sigmoid	male	-0.07	0.123
ENSG00000159596	TMEM69	Colon_Sigmoid	female	-0.12	0.123
ENSG00000162923	WDR26	Colon_Sigmoid	colon	-0.11	0.123
ENSG00000172543	CTSW	Adipose_Subcutaneous	female	-0.03	0.123
ENSG00000144369	FAM171B	Colon_Sigmoid	overall	0.06	0.123
ENSG00000198077	CYP2A7	Adipose_Visceral_Omentum	male	-0.41	0.123
ENSG00000228340	MIR646HG	Colon_Sigmoid	colon	0.06	0.123
ENSG00000109047	RCVRN	Colon_Transverse	rectal	-0.04	0.123
ENSG00000119965	C10orf88	Whole_Blood	overall	0.05	0.123
ENSG00000254427	LINC02696	Adipose_Visceral_Omentum	distal	0.03	0.123
ENSG00000168246	UBTD2	Colon_Transverse	colon	0.15	0.123
ENSG00000139508	SLC46A3	Colon_Sigmoid	overall	0.05	0.123
ENSG00000172780	RAB43	Adipose_Subcutaneous	colon	0.13	0.123
ENSG00000167671	UBXN6	Cells_EBV-transformed_lymphocytes	proximal	-0.04	0.123
ENSG00000197410	DCHS2	Colon_Transverse	proximal	0.1	0.123
ENSG00000235172	LINC01366	Adipose_Visceral_Omentum	overall	0.29	0.123
ENSG00000198496	NBR2	Whole_Blood	female	0.02	0.123
ENSG00000115523	GNLY	Adipose_Subcutaneous	distal	0.05	0.123
ENSG00000090989	EXOC1	Adipose_Subcutaneous	distal	-0.1	0.123
ENSG00000183831	ANKRD45	Adipose_Subcutaneous	rectal	-0.14	0.123
ENSG00000149575	SCN2B	Whole_Blood	proximal	-0.16	0.123
ENSG00000230912	AL021707.4	Colon_Sigmoid	male	0.16	0.123
ENSG00000184500	PROS1	Adipose_Subcutaneous	overall	0.05	0.123
ENSG00000118432	CNR1	Colon_Transverse	distal	2	0.123
ENSG00000145075	CCDC39	Cells_EBV-transformed_lymphocytes	overall	-0.12	0.123
ENSG00000230074	AL162231.2	Cells_EBV-transformed_lymphocytes	distal	0.03	0.123
ENSG00000113504	SLC12A7	Colon_Sigmoid	proximal	0.06	0.123
ENSG00000137098	SPAG8	Colon_Sigmoid	female	0.08	0.123
ENSG00000134201	GSTM5	Cells_EBV-transformed_lymphocytes	male	0.08	0.123
ENSG00000174695	TMEM167A	Cells_EBV-transformed_lymphocytes	female	-0.42	0.123
ENSG00000126467	TSKS	Cells_EBV-transformed_lymphocytes	proximal	-0.24	0.123
ENSG00000111843	TMEM14C	Whole_Blood	overall	0.04	0.123
ENSG00000176046	NUPR1	Adipose_Subcutaneous	distal	-0.07	0.123
ENSG00000136950	ARPC5L	Adipose_Visceral_Omentum	colon	0.08	0.123
ENSG00000087191	PSMC5	Cells_EBV-transformed_lymphocytes	colon	0.05	0.123
ENSG00000075415	SLC25A3	Cells_EBV-transformed_lymphocytes	distal	0.18	0.123
ENSG00000121236	TRIM6	Whole_Blood	female	0.06	0.123
ENSG00000197520	FAM177B	Colon_Transverse	colon	-0.16	0.123
ENSG00000117595	IRF6	Cells_EBV-transformed_lymphocytes	proximal	0.04	0.123
ENSG00000157778	PSMG3	Whole_Blood	proximal	-0.1	0.123
ENSG00000153214	TMEM87B	Whole_Blood	female	-0.03	0.123
ENSG00000269481	AC010319.4	Colon_Transverse	rectal	0.19	0.123
ENSG00000164414	SLC35A1	Colon_Sigmoid	proximal	-0.08	0.123
ENSG00000102858	MGRN1	Colon_Transverse	colon	0.02	0.123
ENSG00000035928	RFC1	Colon_Sigmoid	overall	-0.08	0.123
ENSG00000129467	ADCY4	Adipose_Subcutaneous	male	0.04	0.123
ENSG00000143367	TUFT1	Whole_Blood	female	-0.16	0.123
ENSG00000198794	SCAMP5	Colon_Transverse	distal	0.04	0.123
ENSG00000153179	RASSF3	Adipose_Visceral_Omentum	overall	0.2	0.123
ENSG00000175322	ZNF519	Adipose_Visceral_Omentum	proximal	0.03	0.123
ENSG00000129932	DOHH	Adipose_Subcutaneous	proximal	0.21	0.123
ENSG00000176092	CRYBG2	Colon_Transverse	distal	0.18	0.123
ENSG00000130723	PRRC2B	Colon_Transverse	distal	-0.11	0.123
ENSG00000186088	GSAP	Adipose_Subcutaneous	male	0.05	0.123
ENSG00000167311	ART5	Adipose_Visceral_Omentum	female	-0.05	0.123
ENSG00000254812	AC067930.2	Cells_EBV-transformed_lymphocytes	rectal	0.04	0.123
ENSG00000100979	PLTP	Cells_EBV-transformed_lymphocytes	distal	0.07	0.123
ENSG00000186891	TNFRSF18	Cells_EBV-transformed_lymphocytes	rectal	-0.59	0.123
ENSG00000130270	ATP8B3	Whole_Blood	colon	0.05	0.123
ENSG00000146540	C7orf50	Colon_Sigmoid	male	-0.35	0.123
ENSG00000175322	ZNF519	Whole_Blood	proximal	0.04	0.123
ENSG00000167705	RILP	Colon_Sigmoid	colon	-0.16	0.123
ENSG00000117133	RPF1	Colon_Transverse	rectal	-0.18	0.123
ENSG00000267547	AC060766.4	Colon_Transverse	overall	-0.08	0.123
ENSG00000163563	MNDA	Whole_Blood	male	0.08	0.123
ENSG00000177576	C18orf32	Colon_Sigmoid	overall	0.06	0.123
ENSG00000204616	TRIM31	Colon_Transverse	colon	-0.07	0.123
ENSG00000254682	AP002387.2	Whole_Blood	rectal	-0.03	0.123
ENSG00000234678	ELF3-AS1	Colon_Transverse	overall	-0.1	0.123
ENSG00000113638	TTC33	Whole_Blood	overall	0.13	0.123
ENSG00000170689	HOXB9	Adipose_Subcutaneous	overall	0.38	0.123
ENSG00000142002	DPP9	Colon_Sigmoid	distal	0.12	0.123
ENSG00000273367	AL355472.3	Colon_Transverse	colon	-0.25	0.123
ENSG00000180066	C10orf91	Colon_Transverse	distal	-3.52	0.123
ENSG00000125910	S1PR4	Colon_Transverse	rectal	835.54	0.123
ENSG00000130227	XPO7	Adipose_Visceral_Omentum	distal	-0.19	0.123
ENSG00000175305	CCNE2	Adipose_Visceral_Omentum	colon	-0.08	0.123
ENSG00000177034	MTX3	Colon_Transverse	female	0.15	0.123
ENSG00000152404	CWF19L2	Colon_Sigmoid	male	-0.04	0.123
ENSG00000213471	TTLL13P	Colon_Transverse	rectal	0.06	0.123
ENSG00000228063	LYPLAL1-DT	Colon_Sigmoid	female	-0.11	0.123
ENSG00000161677	JOSD2	Adipose_Subcutaneous	male	0.09	0.123
ENSG00000160345	C9orf116	Colon_Transverse	colon	0.16	0.123
ENSG00000223865	HLA-DPB1	Whole_Blood	proximal	0.1	0.123
ENSG00000276449	AC004076.2	Colon_Sigmoid	distal	0.04	0.123
ENSG00000151726	ACSL1	Adipose_Subcutaneous	proximal	-0.15	0.123
ENSG00000164674	SYTL3	Colon_Transverse	distal	0.33	0.123
ENSG00000254551	AP000873.3	Adipose_Visceral_Omentum	overall	0.18	0.123
ENSG00000178078	STAP2	Colon_Transverse	rectal	0.06	0.123
ENSG00000226332	AL354836.1	Adipose_Visceral_Omentum	rectal	-0.06	0.123
ENSG00000172785	CBWD1	Whole_Blood	colon	0.03	0.123
ENSG00000248996	AC145098.1	Adipose_Visceral_Omentum	overall	0.11	0.123
ENSG00000162882	HAAO	Cells_EBV-transformed_lymphocytes	rectal	-0.05	0.123
ENSG00000160282	FTCD	Adipose_Visceral_Omentum	distal	0.05	0.123
ENSG00000137273	FOXF2	Adipose_Subcutaneous	overall	-0.12	0.123
ENSG00000113327	GABRG2	Colon_Transverse	male	0.16	0.123
ENSG00000117523	PRRC2C	Adipose_Visceral_Omentum	colon	0.11	0.123
ENSG00000198298	ZNF485	Adipose_Visceral_Omentum	rectal	-0.59	0.123
ENSG00000268218	AC137932.3	Colon_Sigmoid	proximal	-0.4	0.123
ENSG00000178966	RMI1	Colon_Transverse	male	0.13	0.123
ENSG00000135540	NHSL1	Whole_Blood	proximal	0.17	0.123
ENSG00000010219	DYRK4	Whole_Blood	colon	-0.03	0.123
ENSG00000102699	PARP4	Adipose_Subcutaneous	rectal	-0.12	0.123
ENSG00000212916	MAP10	Colon_Sigmoid	overall	0.08	0.123
ENSG00000156869	FRRS1	Cells_EBV-transformed_lymphocytes	distal	0.1	0.123
ENSG00000065989	PDE4A	Colon_Transverse	male	-0.13	0.123
ENSG00000189180	ZNF33A	Adipose_Subcutaneous	colon	-0.1	0.123
ENSG00000106399	RPA3	Colon_Transverse	distal	0.05	0.123
ENSG00000127419	TMEM175	Colon_Sigmoid	overall	0.1	0.123
ENSG00000144893	MED12L	Cells_EBV-transformed_lymphocytes	overall	-0.07	0.123
ENSG00000178028	DMAP1	Adipose_Visceral_Omentum	female	0.12	0.123
ENSG00000182132	KCNIP1	Colon_Sigmoid	rectal	-0.57	0.123
ENSG00000048544	MRPS10	Adipose_Subcutaneous	proximal	-0.03	0.123
ENSG00000228288	PCAT6	Adipose_Visceral_Omentum	rectal	0.11	0.123
ENSG00000133612	AGAP3	Adipose_Visceral_Omentum	proximal	0.12	0.123
ENSG00000165055	METTL2B	Adipose_Subcutaneous	rectal	-0.03	0.123
ENSG00000280927	CTBP1-AS	Cells_EBV-transformed_lymphocytes	rectal	0.26	0.123
ENSG00000267342	AC087289.2	Adipose_Subcutaneous	rectal	0.45	0.123
ENSG00000270049	AC009061.2	Colon_Sigmoid	overall	0.25	0.123
ENSG00000137221	TJAP1	Adipose_Subcutaneous	distal	-2.96	0.123
ENSG00000154144	TBRG1	Cells_EBV-transformed_lymphocytes	distal	-0.8	0.123
ENSG00000108826	MRPL27	Colon_Sigmoid	male	-0.68	0.123
ENSG00000271871	AC005740.4	Adipose_Visceral_Omentum	colon	-0.09	0.123
ENSG00000223891	OSER1-DT	Whole_Blood	male	0.03	0.123
ENSG00000230325	AL359921.1	Adipose_Subcutaneous	proximal	-0.08	0.123
ENSG00000276334	AL133243.2	Adipose_Visceral_Omentum	overall	-0.04	0.123
ENSG00000163219	ARHGAP25	Adipose_Visceral_Omentum	overall	-0.1	0.123
ENSG00000149179	C11orf49	Adipose_Visceral_Omentum	distal	0.08	0.123
ENSG00000163257	DCAF16	Colon_Sigmoid	distal	0.05	0.123
ENSG00000143126	CELSR2	Adipose_Visceral_Omentum	female	-0.15	0.123
ENSG00000178772	CPN2	Colon_Transverse	colon	0.09	0.123
ENSG00000125447	GGA3	Whole_Blood	proximal	0.05	0.123
ENSG00000135655	USP15	Adipose_Subcutaneous	distal	-0.05	0.123
ENSG00000105223	PLD3	Adipose_Visceral_Omentum	female	0.09	0.123
ENSG00000168461	RAB31	Colon_Sigmoid	colon	0.11	0.123
ENSG00000239521	CASTOR3	Whole_Blood	female	-0.11	0.123
ENSG00000230989	HSBP1	Whole_Blood	rectal	0.44	0.123
ENSG00000251226	LINC02714	Adipose_Visceral_Omentum	male	-0.04	0.123
ENSG00000138698	RAP1GDS1	Whole_Blood	overall	0.15	0.123
ENSG00000146477	SLC22A3	Cells_EBV-transformed_lymphocytes	colon	0.06	0.123
ENSG00000185883	ATP6V0C	Adipose_Visceral_Omentum	distal	-0.32	0.123
ENSG00000277959	AL162274.2	Adipose_Subcutaneous	male	-0.58	0.123
ENSG00000130303	BST2	Colon_Transverse	proximal	-0.12	0.123
ENSG00000006071	ABCC8	Colon_Sigmoid	proximal	-0.04	0.123
ENSG00000148604	RGR	Colon_Transverse	rectal	0.15	0.123
ENSG00000186010	NDUFA13	Cells_EBV-transformed_lymphocytes	rectal	1.19	0.123
ENSG00000188786	MTF1	Cells_EBV-transformed_lymphocytes	distal	0.24	0.123
ENSG00000268754	LINC01081	Colon_Transverse	rectal	-0.62	0.123
ENSG00000253133	AC009630.1	Adipose_Subcutaneous	overall	-0.15	0.123
ENSG00000177025	C19orf18	Adipose_Visceral_Omentum	rectal	0.08	0.123
ENSG00000213398	LCAT	Colon_Transverse	female	-0.1	0.123
ENSG00000135900	MRPL44	Whole_Blood	male	0.09	0.123
ENSG00000166747	AP1G1	Colon_Transverse	distal	0.14	0.123
ENSG00000101349	PAK5	Colon_Sigmoid	overall	-0.14	0.123
ENSG00000164713	BRI3	Adipose_Subcutaneous	distal	0.08	0.123
ENSG00000177600	RPLP2	Adipose_Visceral_Omentum	female	-0.05	0.123
ENSG00000161956	SENP3	Colon_Transverse	male	0.08	0.123
ENSG00000166845	C18orf54	Cells_EBV-transformed_lymphocytes	female	0.14	0.123
ENSG00000164008	C1orf50	Whole_Blood	rectal	0.17	0.123
ENSG00000136152	COG3	Adipose_Visceral_Omentum	proximal	-0.16	0.123
ENSG00000186583	SPATC1	Whole_Blood	female	0.91	0.123
ENSG00000150938	CRIM1	Adipose_Subcutaneous	female	-0.11	0.123
ENSG00000188295	ZNF669	Adipose_Visceral_Omentum	female	0.04	0.123
ENSG00000249690	AC110813.1	Colon_Transverse	rectal	-0.14	0.123
ENSG00000142627	EPHA2	Colon_Transverse	overall	0.23	0.123
ENSG00000164220	F2RL2	Whole_Blood	female	-0.08	0.123
ENSG00000275476	AC009318.4	Whole_Blood	proximal	0.53	0.123
ENSG00000167767	KRT80	Whole_Blood	proximal	-0.07	0.123
ENSG00000152242	C18orf25	Colon_Sigmoid	distal	-0.21	0.123
ENSG00000116044	NFE2L2	Adipose_Subcutaneous	male	-0.11	0.123
ENSG00000279685	MAPT-IT1	Colon_Sigmoid	overall	-0.14	0.123
ENSG00000267015	AC023090.1	Colon_Transverse	distal	-0.08	0.123
ENSG00000074706	IPCEF1	Whole_Blood	rectal	0.11	0.123
ENSG00000005801	ZNF195	Colon_Transverse	rectal	-0.05	0.123
ENSG00000172954	LCLAT1	Cells_EBV-transformed_lymphocytes	distal	-0.08	0.123
ENSG00000185787	MORF4L1	Colon_Sigmoid	overall	0.2	0.123
ENSG00000107959	PITRM1	Whole_Blood	male	-0.04	0.123
ENSG00000152214	RIT2	Colon_Transverse	overall	0.25	0.123
ENSG00000260910	LINC00565	Whole_Blood	distal	-0.04	0.123
ENSG00000145246	ATP10D	Colon_Sigmoid	rectal	0.09	0.123
ENSG00000135316	SYNCRIP	Colon_Sigmoid	proximal	-0.16	0.123
ENSG00000137218	FRS3	Cells_EBV-transformed_lymphocytes	colon	-0.06	0.123
ENSG00000181035	SLC25A42	Cells_EBV-transformed_lymphocytes	rectal	-0.09	0.123
ENSG00000143001	TMEM61	Adipose_Visceral_Omentum	rectal	-0.3	0.123
ENSG00000173258	ZNF483	Colon_Sigmoid	rectal	0.07	0.123
ENSG00000072682	P4HA2	Colon_Transverse	distal	0.07	0.123
ENSG00000109944	JHY	Adipose_Subcutaneous	proximal	-0.06	0.123
ENSG00000187837	HIST1H1C	Cells_EBV-transformed_lymphocytes	colon	0.12	0.123
ENSG00000164896	FASTK	Colon_Transverse	overall	0.03	0.123
ENSG00000272223	AL136304.1	Adipose_Visceral_Omentum	overall	0.24	0.123
ENSG00000113812	ACTR8	Cells_EBV-transformed_lymphocytes	rectal	0.05	0.123
ENSG00000166272	WBP1L	Colon_Transverse	colon	-0.11	0.123
ENSG00000085274	MYNN	Whole_Blood	male	-0.18	0.123
ENSG00000176597	B3GNT5	Whole_Blood	male	-0.06	0.123
ENSG00000104154	SLC30A4	Adipose_Subcutaneous	overall	0.14	0.123
ENSG00000049089	COL9A2	Cells_EBV-transformed_lymphocytes	colon	-0.07	0.123
ENSG00000188848	BEND4	Colon_Sigmoid	proximal	-0.11	0.123
ENSG00000099282	TSPAN15	Adipose_Subcutaneous	rectal	0.06	0.123
ENSG00000146574	CCZ1B	Cells_EBV-transformed_lymphocytes	proximal	-0.04	0.123
ENSG00000198551	ZNF627	Adipose_Subcutaneous	female	-0.1	0.123
ENSG00000180739	S1PR5	Colon_Transverse	proximal	-0.17	0.123
ENSG00000171045	TSNARE1	Adipose_Subcutaneous	female	0.03	0.123
ENSG00000196865	NHLRC2	Adipose_Subcutaneous	overall	-0.26	0.123
ENSG00000266968	AC023421.1	Adipose_Visceral_Omentum	proximal	-1.58	0.123
ENSG00000154473	BUB3	Adipose_Visceral_Omentum	proximal	-0.59	0.123
ENSG00000149115	TNKS1BP1	Cells_EBV-transformed_lymphocytes	overall	-0.84	0.123
ENSG00000181396	OGFOD3	Whole_Blood	male	0.04	0.124
ENSG00000215022	AL008729.1	Adipose_Visceral_Omentum	distal	0.05	0.124
ENSG00000242516	LINC00960	Colon_Transverse	rectal	0.24	0.124
ENSG00000167815	PRDX2	Colon_Sigmoid	rectal	-0.09	0.124
ENSG00000118420	UBE3D	Adipose_Visceral_Omentum	female	-0.21	0.124
ENSG00000237512	UNC5B-AS1	Adipose_Subcutaneous	female	-0.2	0.124
ENSG00000137413	TAF8	Adipose_Subcutaneous	colon	0.08	0.124
ENSG00000006194	ZNF263	Colon_Transverse	proximal	-0.1	0.124
ENSG00000120645	IQSEC3	Adipose_Visceral_Omentum	female	0.04	0.124
ENSG00000242259	C22orf39	Whole_Blood	female	-0.11	0.124
ENSG00000167889	MGAT5B	Colon_Transverse	colon	-0.25	0.124
ENSG00000261019	AC010132.4	Colon_Sigmoid	colon	0.04	0.124
ENSG00000116044	NFE2L2	Adipose_Visceral_Omentum	male	-0.16	0.124
ENSG00000161692	DBF4B	Adipose_Subcutaneous	overall	0.02	0.124
ENSG00000267454	ZNF582-AS1	Colon_Transverse	rectal	-0.05	0.124
ENSG00000170954	ZNF415	Cells_EBV-transformed_lymphocytes	distal	-0.1	0.124
ENSG00000144713	RPL32	Colon_Sigmoid	male	-0.2	0.124
ENSG00000123119	NECAB1	Adipose_Subcutaneous	rectal	-0.19	0.124
ENSG00000134940	ACRV1	Colon_Transverse	overall	-0.14	0.124
ENSG00000126247	CAPNS1	Adipose_Visceral_Omentum	overall	0.03	0.124
ENSG00000149231	CCDC82	Cells_EBV-transformed_lymphocytes	male	-0.02	0.124
ENSG00000120798	NR2C1	Adipose_Visceral_Omentum	rectal	-0.18	0.124
ENSG00000170426	SDR9C7	Adipose_Visceral_Omentum	overall	0.28	0.124
ENSG00000183255	PTTG1IP	Colon_Transverse	proximal	-0.16	0.124
ENSG00000248734	AC008906.1	Cells_EBV-transformed_lymphocytes	male	0.02	0.124
ENSG00000182552	RWDD4	Colon_Transverse	male	0.25	0.124
ENSG00000141458	NPC1	Cells_EBV-transformed_lymphocytes	distal	-0.13	0.124
ENSG00000055955	ITIH4	Adipose_Subcutaneous	distal	0.02	0.124
ENSG00000110148	CCKBR	Adipose_Visceral_Omentum	distal	0.1	0.124
ENSG00000100814	CCNB1IP1	Colon_Sigmoid	male	0.1	0.124
ENSG00000147606	SLC26A7	Colon_Transverse	rectal	-0.33	0.124
ENSG00000013375	PGM3	Colon_Sigmoid	colon	0.08	0.124
ENSG00000152583	SPARCL1	Adipose_Subcutaneous	rectal	0.07	0.124
ENSG00000250999	AC136604.3	Adipose_Subcutaneous	male	0.08	0.124
ENSG00000124440	HIF3A	Colon_Transverse	male	-0.07	0.124
ENSG00000166401	SERPINB8	Adipose_Visceral_Omentum	colon	-0.05	0.124
ENSG00000101190	TCFL5	Whole_Blood	colon	0.05	0.124
ENSG00000117640	MTFR1L	Colon_Sigmoid	rectal	0.07	0.124
ENSG00000152932	RAB3C	Adipose_Subcutaneous	colon	-0.06	0.124
ENSG00000260011	AC132938.1	Colon_Sigmoid	proximal	-0.31	0.124
ENSG00000119718	EIF2B2	Cells_EBV-transformed_lymphocytes	rectal	-0.04	0.124
ENSG00000279873	LINC01126	Adipose_Subcutaneous	rectal	-0.11	0.124
ENSG00000258890	CEP95	Whole_Blood	overall	0.09	0.124
ENSG00000164684	ZNF704	Colon_Sigmoid	distal	-0.12	0.124
ENSG00000165275	TRMT10B	Adipose_Visceral_Omentum	female	-0.16	0.124
ENSG00000198464	ZNF480	Colon_Sigmoid	colon	-0.08	0.124
ENSG00000107959	PITRM1	Adipose_Visceral_Omentum	rectal	-0.03	0.124
ENSG00000221963	APOL6	Adipose_Subcutaneous	overall	-0.03	0.124
ENSG00000108960	MMD	Cells_EBV-transformed_lymphocytes	male	0.04	0.124
ENSG00000111843	TMEM14C	Cells_EBV-transformed_lymphocytes	overall	0.04	0.124
ENSG00000270108	AL049840.6	Adipose_Visceral_Omentum	male	0.11	0.124
ENSG00000276952	AL121772.3	Cells_EBV-transformed_lymphocytes	female	-0.05	0.124
ENSG00000204592	HLA-E	Adipose_Subcutaneous	rectal	0.05	0.124
ENSG00000162430	SELENON	Colon_Sigmoid	proximal	-0.12	0.124
ENSG00000139899	CBLN3	Colon_Sigmoid	female	-0.02	0.124
ENSG00000196407	THEM5	Adipose_Subcutaneous	female	-0.3	0.124
ENSG00000196407	THEM5	Colon_Sigmoid	female	-0.19	0.124
ENSG00000054277	OPN3	Adipose_Subcutaneous	male	0.16	0.124
ENSG00000152082	MZT2B	Adipose_Subcutaneous	overall	0.06	0.124
ENSG00000124145	SDC4	Adipose_Visceral_Omentum	male	-0.09	0.124
ENSG00000269190	FBXO17	Colon_Sigmoid	male	-0.04	0.124
ENSG00000158792	SPATA2L	Colon_Transverse	overall	-0.09	0.124
ENSG00000235172	LINC01366	Adipose_Visceral_Omentum	female	0.4	0.124
ENSG00000165934	CPSF2	Colon_Transverse	proximal	0.04	0.124
ENSG00000067533	RRP15	Adipose_Subcutaneous	female	-0.03	0.124
ENSG00000131668	BARX1	Colon_Transverse	distal	0.1	0.124
ENSG00000112053	SLC26A8	Colon_Sigmoid	rectal	-0.05	0.124
ENSG00000073803	MAP3K13	Adipose_Subcutaneous	overall	-0.13	0.124
ENSG00000163166	IWS1	Whole_Blood	colon	0.08	0.124
ENSG00000154803	FLCN	Colon_Transverse	male	-0.02	0.124
ENSG00000103227	LMF1	Whole_Blood	colon	0.07	0.124
ENSG00000101247	NDUFAF5	Colon_Sigmoid	rectal	-0.04	0.124
ENSG00000160959	LRRC14	Whole_Blood	distal	0.08	0.124
ENSG00000060558	GNA15	Cells_EBV-transformed_lymphocytes	colon	-0.07	0.124
ENSG00000230513	THAP7-AS1	Whole_Blood	distal	-0.03	0.124
ENSG00000282860	AC084035.1	Colon_Transverse	rectal	-0.06	0.124
ENSG00000145354	CISD2	Adipose_Visceral_Omentum	proximal	0.08	0.124
ENSG00000107789	MINPP1	Colon_Transverse	rectal	-0.08	0.124
ENSG00000104870	FCGRT	Adipose_Subcutaneous	colon	-0.06	0.124
ENSG00000115648	MLPH	Colon_Transverse	distal	0.1	0.124
ENSG00000187492	CDHR4	Colon_Transverse	rectal	0.12	0.124
ENSG00000177150	FAM210A	Adipose_Subcutaneous	female	0.35	0.124
ENSG00000248485	PCP4L1	Colon_Transverse	overall	-0.05	0.124
ENSG00000078699	CBFA2T2	Colon_Sigmoid	overall	-0.08	0.124
ENSG00000137216	TMEM63B	Colon_Sigmoid	overall	-0.06	0.124
ENSG00000134548	SPX	Colon_Transverse	proximal	0.2	0.124
ENSG00000099330	OCEL1	Adipose_Visceral_Omentum	distal	-0.04	0.124
ENSG00000131467	PSME3	Adipose_Subcutaneous	male	0.17	0.124
ENSG00000131435	PDLIM4	Cells_EBV-transformed_lymphocytes	overall	-0.06	0.124
ENSG00000135773	CAPN9	Colon_Transverse	male	0.05	0.124
ENSG00000143933	CALM2	Adipose_Subcutaneous	colon	0.29	0.124
ENSG00000088325	TPX2	Adipose_Subcutaneous	rectal	0.07	0.124
ENSG00000240303	ACAD11	Colon_Transverse	male	0.06	0.124
ENSG00000253406	AC012613.2	Adipose_Subcutaneous	male	-0.11	0.124
ENSG00000131969	ABHD12B	Colon_Transverse	proximal	-0.2	0.124
ENSG00000260244	AC104083.1	Adipose_Subcutaneous	male	0.05	0.124
ENSG00000157637	SLC38A10	Adipose_Visceral_Omentum	proximal	-0.03	0.124
ENSG00000129993	CBFA2T3	Adipose_Subcutaneous	overall	0.09	0.124
ENSG00000186806	VSIG10L	Colon_Sigmoid	overall	0.12	0.124
ENSG00000156218	ADAMTSL3	Cells_EBV-transformed_lymphocytes	colon	0.04	0.124
ENSG00000112130	RNF8	Colon_Sigmoid	colon	-0.04	0.124
ENSG00000136754	ABI1	Adipose_Subcutaneous	proximal	0.41	0.124
ENSG00000052126	PLEKHA5	Whole_Blood	proximal	0.4	0.124
ENSG00000183172	SMDT1	Adipose_Subcutaneous	distal	0.04	0.124
ENSG00000166401	SERPINB8	Whole_Blood	distal	-0.06	0.124
ENSG00000175395	ZNF25	Cells_EBV-transformed_lymphocytes	colon	0.07	0.124
ENSG00000105568	PPP2R1A	Adipose_Visceral_Omentum	rectal	0.08	0.124
ENSG00000149054	ZNF215	Adipose_Subcutaneous	distal	-0.03	0.124
ENSG00000186832	KRT16	Colon_Sigmoid	male	0.1	0.124
ENSG00000198468	FLVCR1-DT	Adipose_Visceral_Omentum	female	-0.02	0.124
ENSG00000026025	VIM	Adipose_Subcutaneous	rectal	-0.16	0.124
ENSG00000128383	APOBEC3A	Whole_Blood	female	0.04	0.124
ENSG00000111796	KLRB1	Cells_EBV-transformed_lymphocytes	proximal	-0.04	0.124
ENSG00000204531	POU5F1	Whole_Blood	colon	-0.05	0.124
ENSG00000113810	SMC4	Whole_Blood	rectal	0.12	0.124
ENSG00000205056	LINC02397	Cells_EBV-transformed_lymphocytes	rectal	-0.12	0.124
ENSG00000236008	LINC01814	Whole_Blood	female	-0.07	0.124
ENSG00000173762	CD7	Adipose_Visceral_Omentum	female	-0.29	0.124
ENSG00000235100	AL157400.3	Adipose_Subcutaneous	female	0.13	0.124
ENSG00000142102	PGGHG	Adipose_Visceral_Omentum	distal	0.03	0.124
ENSG00000267288	AC138150.2	Cells_EBV-transformed_lymphocytes	proximal	0.28	0.124
ENSG00000126698	DNAJC8	Adipose_Subcutaneous	distal	-0.1	0.124
ENSG00000163293	NIPAL1	Adipose_Subcutaneous	male	-0.04	0.124
ENSG00000019144	PHLDB1	Adipose_Subcutaneous	colon	0.11	0.124
ENSG00000197226	TBC1D9B	Whole_Blood	colon	-0.02	0.124
ENSG00000172469	MANEA	Colon_Transverse	colon	0.04	0.124
ENSG00000271870	AC024060.2	Adipose_Subcutaneous	colon	-0.23	0.124
ENSG00000167261	DPEP2	Adipose_Visceral_Omentum	colon	-0.72	0.124
ENSG00000105404	RABAC1	Adipose_Visceral_Omentum	colon	-0.06	0.124
ENSG00000132740	IGHMBP2	Colon_Sigmoid	proximal	0.08	0.124
ENSG00000167207	NOD2	Whole_Blood	distal	0.04	0.124
ENSG00000269894	AC018809.1	Adipose_Subcutaneous	rectal	0.09	0.124
ENSG00000230989	HSBP1	Whole_Blood	male	0.4	0.124
ENSG00000168488	ATXN2L	Whole_Blood	proximal	-0.07	0.124
ENSG00000175309	PHYKPL	Cells_EBV-transformed_lymphocytes	male	0.25	0.124
ENSG00000162643	WDR63	Colon_Sigmoid	rectal	0.14	0.124
ENSG00000169255	B3GALNT1	Cells_EBV-transformed_lymphocytes	proximal	-0.19	0.124
ENSG00000267368	UPK3BL1	Whole_Blood	female	-0.03	0.124
ENSG00000166037	CEP57	Whole_Blood	rectal	0.06	0.124
ENSG00000246560	UBE2D3-AS1	Colon_Sigmoid	proximal	-0.1	0.124
ENSG00000152689	RASGRP3	Whole_Blood	male	-0.06	0.124
ENSG00000145439	CBR4	Adipose_Visceral_Omentum	distal	-0.05	0.124
ENSG00000254340	AC022784.5	Colon_Sigmoid	proximal	-0.13	0.124
ENSG00000212127	TAS2R14	Whole_Blood	female	0.03	0.124
ENSG00000265542	AC015845.2	Colon_Sigmoid	female	0.1	0.124
ENSG00000136866	ZFP37	Adipose_Visceral_Omentum	rectal	0.08	0.124
ENSG00000267097	SLC14A2-AS1	Adipose_Subcutaneous	male	-0.07	0.124
ENSG00000136877	FPGS	Colon_Transverse	female	-0.12	0.124
ENSG00000205356	TECPR1	Adipose_Subcutaneous	female	0.08	0.124
ENSG00000185347	TEDC1	Whole_Blood	proximal	-0.15	0.124
ENSG00000127980	PEX1	Whole_Blood	overall	-0.04	0.124
ENSG00000198598	MMP17	Colon_Sigmoid	distal	0.07	0.124
ENSG00000186468	RPS23	Cells_EBV-transformed_lymphocytes	colon	-0.02	0.124
ENSG00000115419	GLS	Adipose_Subcutaneous	female	0.06	0.124
ENSG00000163728	TTC14	Colon_Sigmoid	female	-0.06	0.124
ENSG00000205309	NT5M	Colon_Transverse	distal	0.06	0.124
ENSG00000226445	BX322234.1	Adipose_Subcutaneous	colon	0.07	0.124
ENSG00000267368	UPK3BL1	Cells_EBV-transformed_lymphocytes	colon	-0.05	0.124
ENSG00000010292	NCAPD2	Adipose_Visceral_Omentum	rectal	-0.1	0.124
ENSG00000177879	AP3S1	Colon_Sigmoid	male	-0.11	0.124
ENSG00000137877	SPTBN5	Colon_Sigmoid	proximal	0.03	0.124
ENSG00000115750	TAF1B	Adipose_Subcutaneous	proximal	0.03	0.124
ENSG00000164778	EN2	Adipose_Subcutaneous	rectal	-0.07	0.124
ENSG00000272247	AC080013.5	Colon_Transverse	distal	0.04	0.124
ENSG00000254102	AC090136.3	Adipose_Visceral_Omentum	colon	-0.17	0.124
ENSG00000167664	TMIGD2	Adipose_Subcutaneous	rectal	-0.26	0.124
ENSG00000124532	MRS2	Adipose_Visceral_Omentum	rectal	-0.05	0.124
ENSG00000113597	TRAPPC13	Colon_Sigmoid	distal	-0.22	0.124
ENSG00000105393	BABAM1	Adipose_Subcutaneous	overall	-0.04	0.124
ENSG00000175224	ATG13	Adipose_Subcutaneous	rectal	0.27	0.124
ENSG00000126088	UROD	Cells_EBV-transformed_lymphocytes	colon	-0.11	0.124
ENSG00000149346	SLX4IP	Cells_EBV-transformed_lymphocytes	colon	0.55	0.124
ENSG00000204516	MICB	Adipose_Subcutaneous	colon	0.02	0.124
ENSG00000137038	DMAC1	Adipose_Visceral_Omentum	distal	0.26	0.124
ENSG00000228696	ARL17B	Adipose_Subcutaneous	male	-0.05	0.124
ENSG00000188895	MSL1	Adipose_Subcutaneous	distal	-0.04	0.124
ENSG00000066697	MSANTD3	Cells_EBV-transformed_lymphocytes	male	-0.07	0.124
ENSG00000242861	AL591895.1	Colon_Transverse	proximal	0.61	0.124
ENSG00000178343	SHISA3	Adipose_Subcutaneous	colon	-0.18	0.124
ENSG00000183463	URAD	Adipose_Subcutaneous	distal	0.03	0.124
ENSG00000236671	PRKG1-AS1	Colon_Sigmoid	female	0.1	0.124
ENSG00000165929	TC2N	Adipose_Visceral_Omentum	distal	-0.04	0.124
ENSG00000070444	MNT	Cells_EBV-transformed_lymphocytes	colon	-0.15	0.124
ENSG00000247624	CPEB2-DT	Colon_Sigmoid	female	0.31	0.124
ENSG00000129255	MPDU1	Colon_Sigmoid	overall	0.07	0.124
ENSG00000181027	FKRP	Colon_Transverse	overall	-0.08	0.124
ENSG00000178222	RNF212	Colon_Transverse	colon	-0.04	0.124
ENSG00000100299	ARSA	Colon_Transverse	rectal	-0.14	0.124
ENSG00000055163	CYFIP2	Colon_Sigmoid	female	-0.08	0.124
ENSG00000165055	METTL2B	Colon_Sigmoid	female	-0.03	0.124
ENSG00000196335	STK31	Adipose_Subcutaneous	colon	-0.07	0.124
ENSG00000090316	MAEA	Adipose_Visceral_Omentum	female	-0.05	0.124
ENSG00000175322	ZNF519	Adipose_Subcutaneous	proximal	0.03	0.124
ENSG00000276980	AC008760.2	Adipose_Visceral_Omentum	distal	-0.25	0.124
ENSG00000197992	CLEC9A	Colon_Transverse	female	-0.29	0.124
ENSG00000274038	AC007014.2	Adipose_Visceral_Omentum	proximal	-0.07	0.124
ENSG00000182557	SPNS3	Adipose_Subcutaneous	male	-0.17	0.124
ENSG00000167815	PRDX2	Adipose_Subcutaneous	colon	-0.07	0.124
ENSG00000129103	SUMF2	Colon_Sigmoid	male	0.04	0.124
ENSG00000142156	COL6A1	Adipose_Subcutaneous	overall	0.04	0.124
ENSG00000234928	LINC01659	Colon_Transverse	male	-0.03	0.124
ENSG00000185946	RNPC3	Colon_Transverse	female	0.08	0.124
ENSG00000255893	AP000786.1	Cells_EBV-transformed_lymphocytes	female	-0.04	0.124
ENSG00000246889	AP000487.1	Cells_EBV-transformed_lymphocytes	distal	0.1	0.124
ENSG00000268218	AC137932.3	Adipose_Subcutaneous	distal	-0.15	0.124
ENSG00000119396	RAB14	Colon_Transverse	female	-0.13	0.124
ENSG00000157111	TMEM171	Colon_Transverse	proximal	-0.22	0.124
ENSG00000188921	HACD4	Adipose_Subcutaneous	proximal	-0.06	0.124
ENSG00000196422	PPP1R26	Colon_Sigmoid	rectal	0.19	0.124
ENSG00000082701	GSK3B	Colon_Sigmoid	overall	-0.06	0.124
ENSG00000173212	MAB21L3	Whole_Blood	male	-0.11	0.124
ENSG00000203709	MIR29B2CHG	Whole_Blood	colon	-0.34	0.124
ENSG00000170917	NUDT6	Adipose_Subcutaneous	distal	0.08	0.124
ENSG00000266970	AC061992.2	Whole_Blood	colon	0.06	0.124
ENSG00000273474	AL157392.4	Colon_Transverse	female	-0.41	0.124
ENSG00000157343	ARMC12	Colon_Transverse	overall	0.1	0.124
ENSG00000185100	ADSSL1	Adipose_Visceral_Omentum	female	0.06	0.124
ENSG00000122390	NAA60	Adipose_Visceral_Omentum	rectal	0.09	0.124
ENSG00000121653	MAPK8IP1	Whole_Blood	proximal	-0.03	0.124
ENSG00000153246	PLA2R1	Adipose_Visceral_Omentum	distal	-0.07	0.124
ENSG00000276980	AC008760.2	Adipose_Subcutaneous	female	-0.19	0.124
ENSG00000274565	AC080038.1	Colon_Transverse	male	0.08	0.124
ENSG00000213214	ARHGEF35	Adipose_Subcutaneous	female	0.03	0.124
ENSG00000149231	CCDC82	Colon_Transverse	male	-0.02	0.124
ENSG00000115816	CEBPZ	Adipose_Visceral_Omentum	proximal	0.04	0.124
ENSG00000158480	SPATA2	Colon_Transverse	distal	-0.23	0.124
ENSG00000174233	ADCY6	Colon_Transverse	rectal	-0.24	0.124
ENSG00000137817	PARP6	Adipose_Visceral_Omentum	proximal	0.13	0.124
ENSG00000169330	MINAR1	Adipose_Subcutaneous	male	0.12	0.124
ENSG00000171202	TMEM126A	Colon_Transverse	distal	0.06	0.124
ENSG00000270362	HMGN3-AS1	Adipose_Subcutaneous	rectal	-0.67	0.124
ENSG00000246640	PICART1	Adipose_Visceral_Omentum	male	-0.12	0.124
ENSG00000175354	PTPN2	Adipose_Visceral_Omentum	proximal	-0.15	0.124
ENSG00000198894	CIPC	Adipose_Visceral_Omentum	rectal	-0.24	0.124
ENSG00000171130	ATP6V0E2	Colon_Transverse	male	0.07	0.124
ENSG00000233232	NPIPB7	Colon_Transverse	distal	-0.14	0.124
ENSG00000138246	DNAJC13	Cells_EBV-transformed_lymphocytes	male	0.09	0.124
ENSG00000101452	DHX35	Colon_Sigmoid	overall	0.03	0.124
ENSG00000204588	LINC01123	Adipose_Subcutaneous	female	-0.09	0.124
ENSG00000196365	LONP1	Adipose_Subcutaneous	distal	0.03	0.124
ENSG00000234719	NPIPB2	Adipose_Subcutaneous	overall	-0.02	0.124
ENSG00000111728	ST8SIA1	Adipose_Visceral_Omentum	overall	-0.08	0.124
ENSG00000137806	NDUFAF1	Colon_Transverse	proximal	0.09	0.124
ENSG00000197165	SULT1A2	Cells_EBV-transformed_lymphocytes	distal	0.05	0.124
ENSG00000070882	OSBPL3	Whole_Blood	colon	0.08	0.124
ENSG00000231672	DIRC3	Colon_Sigmoid	female	-0.04	0.124
ENSG00000142207	URB1	Adipose_Subcutaneous	proximal	0.05	0.124
ENSG00000224877	NDUFAF8	Colon_Transverse	female	-0.17	0.124
ENSG00000146151	HMGCLL1	Colon_Transverse	female	-0.21	0.124
ENSG00000117601	SERPINC1	Colon_Sigmoid	male	-0.03	0.124
ENSG00000131966	ACTR10	Whole_Blood	colon	0.02	0.124
ENSG00000153898	MCOLN2	Whole_Blood	rectal	-0.1	0.124
ENSG00000130313	PGLS	Cells_EBV-transformed_lymphocytes	overall	0.25	0.124
ENSG00000120322	PCDHB8	Adipose_Visceral_Omentum	male	-0.03	0.124
ENSG00000167566	NCKAP5L	Adipose_Subcutaneous	rectal	0.56	0.124
ENSG00000275764	AC092747.4	Cells_EBV-transformed_lymphocytes	overall	-0.04	0.124
ENSG00000143224	PPOX	Adipose_Subcutaneous	male	-0.14	0.124
ENSG00000165275	TRMT10B	Colon_Transverse	female	-0.26	0.124
ENSG00000006453	BAIAP2L1	Adipose_Subcutaneous	distal	-0.08	0.124
ENSG00000233354	LINC00028	Adipose_Visceral_Omentum	overall	-0.31	0.124
ENSG00000243305	AC026347.1	Adipose_Visceral_Omentum	distal	-0.37	0.124
ENSG00000173535	TNFRSF10C	Whole_Blood	female	0.05	0.124
ENSG00000167508	MVD	Cells_EBV-transformed_lymphocytes	female	0.19	0.124
ENSG00000077458	FAM76B	Adipose_Subcutaneous	male	-1.56	0.124
ENSG00000165914	TTC7B	Adipose_Subcutaneous	rectal	0.11	0.124
ENSG00000256060	TRAPPC2B	Adipose_Visceral_Omentum	male	-0.12	0.124
ENSG00000138061	CYP1B1	Colon_Sigmoid	colon	-0.11	0.124
ENSG00000130348	QRSL1	Adipose_Subcutaneous	rectal	0.03	0.124
ENSG00000215039	CD27-AS1	Adipose_Visceral_Omentum	rectal	-0.03	0.124
ENSG00000197461	PDGFA	Whole_Blood	female	0.13	0.124
ENSG00000110700	RPS13	Whole_Blood	colon	0.04	0.124
ENSG00000160813	PPP1R35	Colon_Transverse	distal	0.21	0.124
ENSG00000053501	USE1	Adipose_Visceral_Omentum	proximal	-0.2	0.124
ENSG00000168434	COG7	Cells_EBV-transformed_lymphocytes	proximal	0.21	0.124
ENSG00000130856	ZNF236	Cells_EBV-transformed_lymphocytes	overall	-0.29	0.124
ENSG00000185504	FAAP100	Colon_Sigmoid	distal	0.15	0.124
ENSG00000104783	KCNN4	Adipose_Visceral_Omentum	rectal	0.25	0.124
ENSG00000260233	SSSCA1-AS1	Colon_Transverse	proximal	-0.07	0.124
ENSG00000131669	NINJ1	Adipose_Visceral_Omentum	female	0.06	0.124
ENSG00000229152	ANKRD10-IT1	Colon_Sigmoid	male	0.09	0.124
ENSG00000272502	AC104958.2	Adipose_Subcutaneous	rectal	0.46	0.124
ENSG00000123933	MXD4	Adipose_Visceral_Omentum	distal	0.57	0.124
ENSG00000023191	RNH1	Adipose_Visceral_Omentum	proximal	0.09	0.124
ENSG00000179562	GCC1	Colon_Sigmoid	male	0.12	0.124
ENSG00000161692	DBF4B	Adipose_Visceral_Omentum	overall	0.02	0.124
ENSG00000260279	AC137932.1	Colon_Sigmoid	rectal	-0.22	0.124
ENSG00000198467	TPM2	Cells_EBV-transformed_lymphocytes	rectal	0.18	0.124
ENSG00000177406	AC021054.1	Colon_Sigmoid	proximal	0.02	0.124
ENSG00000170917	NUDT6	Adipose_Visceral_Omentum	rectal	0.08	0.124
ENSG00000138032	PPM1B	Colon_Sigmoid	rectal	0.46	0.124
ENSG00000136404	TM6SF1	Colon_Transverse	male	0.13	0.124
ENSG00000069998	HDHD5	Colon_Transverse	proximal	0.1	0.124
ENSG00000152779	SLC16A12	Colon_Transverse	female	-0.16	0.124
ENSG00000129295	LRRC6	Whole_Blood	female	0.08	0.124
ENSG00000248144	ADH1C	Adipose_Subcutaneous	rectal	0.05	0.124
ENSG00000196267	ZNF836	Colon_Sigmoid	proximal	0.12	0.124
ENSG00000072952	MRVI1	Adipose_Subcutaneous	distal	0.23	0.124
ENSG00000079387	SENP1	Whole_Blood	overall	-0.15	0.124
ENSG00000141456	PELP1	Adipose_Subcutaneous	overall	0.11	0.124
ENSG00000054282	SDCCAG8	Adipose_Visceral_Omentum	male	0.04	0.124
ENSG00000219435	CATSPERZ	Cells_EBV-transformed_lymphocytes	male	0.07	0.124
ENSG00000134463	ECHDC3	Adipose_Subcutaneous	rectal	-0.04	0.124
ENSG00000283317	AL831711.1	Whole_Blood	distal	0.1	0.124
ENSG00000171700	RGS19	Cells_EBV-transformed_lymphocytes	proximal	-0.06	0.124
ENSG00000105642	KCNN1	Colon_Sigmoid	rectal	0.11	0.124
ENSG00000236377	AC084809.2	Colon_Transverse	colon	-0.3	0.124
ENSG00000100109	TFIP11	Colon_Sigmoid	proximal	-0.42	0.124
ENSG00000111875	ASF1A	Adipose_Subcutaneous	male	0.16	0.124
ENSG00000189077	TMEM120A	Cells_EBV-transformed_lymphocytes	male	0.05	0.124
ENSG00000187955	COL14A1	Colon_Transverse	female	-0.17	0.124
ENSG00000090621	PABPC4	Colon_Sigmoid	male	-0.11	0.124
ENSG00000164683	HEY1	Whole_Blood	rectal	0.11	0.124
ENSG00000059573	ALDH18A1	Colon_Sigmoid	male	0.2	0.124
ENSG00000151704	KCNJ1	Colon_Sigmoid	overall	0.07	0.124
ENSG00000106245	BUD31	Whole_Blood	female	0.44	0.124
ENSG00000099812	MISP	Adipose_Subcutaneous	colon	-0.19	0.124
ENSG00000077063	CTTNBP2	Adipose_Subcutaneous	distal	0.49	0.124
ENSG00000236810	ELOA-AS1	Cells_EBV-transformed_lymphocytes	female	0.15	0.124
ENSG00000186501	TMEM222	Colon_Sigmoid	colon	-0.47	0.124
ENSG00000249106	AC097537.1	Colon_Sigmoid	male	8.94	0.124
ENSG00000103319	EEF2K	Adipose_Subcutaneous	colon	-0.13	0.124
ENSG00000185238	PRMT3	Colon_Transverse	female	0.08	0.124
ENSG00000149269	PAK1	Adipose_Visceral_Omentum	colon	0.15	0.124
ENSG00000007376	RPUSD1	Cells_EBV-transformed_lymphocytes	proximal	-0.18	0.124
ENSG00000160117	ANKLE1	Cells_EBV-transformed_lymphocytes	male	-0.1	0.124
ENSG00000226777	FAM30A	Colon_Transverse	proximal	0.46	0.124
ENSG00000120688	WBP4	Whole_Blood	distal	-0.14	0.124
ENSG00000113845	TIMMDC1	Whole_Blood	proximal	0.1	0.124
ENSG00000133069	TMCC2	Adipose_Subcutaneous	overall	-0.05	0.124
ENSG00000144935	TRPC1	Adipose_Visceral_Omentum	male	-0.16	0.124
ENSG00000238121	LINC00426	Colon_Transverse	male	0.12	0.124
ENSG00000176393	RNPEP	Colon_Sigmoid	rectal	0.04	0.124
ENSG00000160803	UBQLN4	Adipose_Visceral_Omentum	proximal	-0.17	0.124
ENSG00000188176	SMTNL2	Colon_Sigmoid	distal	0.14	0.124
ENSG00000164548	TRA2A	Colon_Sigmoid	rectal	-0.11	0.124
ENSG00000135655	USP15	Adipose_Visceral_Omentum	distal	-0.05	0.124
ENSG00000259940	AC109449.1	Colon_Sigmoid	overall	-0.08	0.124
ENSG00000174123	TLR10	Adipose_Visceral_Omentum	female	0.22	0.124
ENSG00000100596	SPTLC2	Adipose_Visceral_Omentum	overall	-0.12	0.124
ENSG00000237886	NALT1	Whole_Blood	female	-0.05	0.124
ENSG00000117586	TNFSF4	Whole_Blood	proximal	0.11	0.124
ENSG00000271967	AL583856.2	Colon_Sigmoid	overall	-0.04	0.124
ENSG00000167711	SERPINF2	Colon_Sigmoid	proximal	0.04	0.124
ENSG00000149474	KAT14	Cells_EBV-transformed_lymphocytes	rectal	-0.18	0.124
ENSG00000196814	MVB12B	Whole_Blood	distal	0.07	0.124
ENSG00000119335	SET	Adipose_Subcutaneous	female	-0.42	0.124
ENSG00000114744	COMMD2	Adipose_Subcutaneous	overall	-0.03	0.124
ENSG00000273486	AC096992.2	Adipose_Visceral_Omentum	proximal	0.28	0.124
ENSG00000127129	EDN2	Adipose_Subcutaneous	overall	0.17	0.124
ENSG00000118939	UCHL3	Colon_Transverse	colon	0.05	0.124
ENSG00000179165	PXT1	Whole_Blood	male	0.09	0.124
ENSG00000240065	PSMB9	Cells_EBV-transformed_lymphocytes	distal	0.03	0.124
ENSG00000214562	NUTM2D	Colon_Transverse	distal	-0.46	0.124
ENSG00000177663	IL17RA	Adipose_Visceral_Omentum	distal	0.03	0.124
ENSG00000118307	CASC1	Whole_Blood	colon	-0.07	0.124
ENSG00000263321	AC024361.3	Adipose_Subcutaneous	rectal	-0.09	0.124
ENSG00000063854	HAGH	Adipose_Visceral_Omentum	distal	0.04	0.124
ENSG00000080293	SCTR	Adipose_Subcutaneous	female	-0.13	0.124
ENSG00000130653	PNPLA7	Whole_Blood	rectal	0.04	0.124
ENSG00000092607	TBX15	Cells_EBV-transformed_lymphocytes	female	0.05	0.124
ENSG00000182993	C12orf60	Cells_EBV-transformed_lymphocytes	overall	0.04	0.124
ENSG00000091010	POU4F3	Adipose_Subcutaneous	proximal	0.28	0.124
ENSG00000160282	FTCD	Cells_EBV-transformed_lymphocytes	female	0.24	0.124
ENSG00000149115	TNKS1BP1	Cells_EBV-transformed_lymphocytes	male	-1.19	0.124
ENSG00000082641	NFE2L1	Cells_EBV-transformed_lymphocytes	rectal	0.19	0.124
ENSG00000132507	EIF5A	Adipose_Subcutaneous	overall	-0.02	0.124
ENSG00000005108	THSD7A	Colon_Sigmoid	distal	0.1	0.124
ENSG00000268894	PLCE1-AS1	Adipose_Subcutaneous	overall	0.07	0.124
ENSG00000185829	ARL17A	Colon_Sigmoid	proximal	-0.1	0.124
ENSG00000265190	ANXA8	Colon_Transverse	colon	0.46	0.124
ENSG00000095752	IL11	Colon_Sigmoid	distal	0.25	0.124
ENSG00000181523	SGSH	Colon_Sigmoid	female	0.1	0.124
ENSG00000154262	ABCA6	Cells_EBV-transformed_lymphocytes	female	0.05	0.124
ENSG00000236711	SMAD9-IT1	Adipose_Visceral_Omentum	proximal	-0.33	0.124
ENSG00000132155	RAF1	Adipose_Subcutaneous	female	0.32	0.124
ENSG00000259820	AC083843.3	Cells_EBV-transformed_lymphocytes	proximal	-0.15	0.124
ENSG00000231731	AC010976.1	Colon_Sigmoid	colon	-0.19	0.124
ENSG00000230393	AC092667.1	Adipose_Visceral_Omentum	colon	-0.08	0.124
ENSG00000160233	LRRC3	Whole_Blood	female	-0.06	0.124
ENSG00000171574	ZNF584	Cells_EBV-transformed_lymphocytes	distal	-0.05	0.124
ENSG00000171574	ZNF584	Colon_Sigmoid	proximal	-0.05	0.124
ENSG00000255521	AL356215.1	Colon_Transverse	male	0.08	0.124
ENSG00000028528	SNX1	Whole_Blood	male	-0.06	0.124
ENSG00000227502	LINC01268	Whole_Blood	colon	0.04	0.124
ENSG00000170439	METTL7B	Colon_Transverse	male	0.1	0.124
ENSG00000152582	SPEF2	Adipose_Visceral_Omentum	proximal	-0.13	0.124
ENSG00000183813	CCR4	Cells_EBV-transformed_lymphocytes	overall	0.16	0.124
ENSG00000087589	CASS4	Adipose_Subcutaneous	female	1.85	0.124
ENSG00000148229	POLE3	Adipose_Visceral_Omentum	female	-0.91	0.124
ENSG00000196313	POM121	Adipose_Subcutaneous	female	-0.27	0.124
ENSG00000251518	LINC02110	Colon_Sigmoid	female	-0.1	0.124
ENSG00000272325	NUDT3	Adipose_Subcutaneous	colon	0.14	0.124
ENSG00000264932	AC115989.1	Adipose_Visceral_Omentum	distal	0.17	0.124
ENSG00000262039	AC091180.5	Whole_Blood	distal	-0.08	0.124
ENSG00000186073	C15orf41	Adipose_Subcutaneous	female	0.11	0.124
ENSG00000103091	WDR59	Adipose_Visceral_Omentum	distal	0.1	0.124
ENSG00000125991	ERGIC3	Adipose_Visceral_Omentum	distal	-0.17	0.124
ENSG00000185090	MANEAL	Adipose_Subcutaneous	female	-0.22	0.124
ENSG00000232855	AF165147.1	Adipose_Visceral_Omentum	male	-0.27	0.124
ENSG00000197177	ADGRA1	Colon_Sigmoid	distal	0.24	0.124
ENSG00000139190	VAMP1	Whole_Blood	male	0.06	0.124
ENSG00000163904	SENP2	Colon_Transverse	proximal	0.15	0.124
ENSG00000168394	TAP1	Colon_Transverse	colon	0.05	0.124
ENSG00000136942	RPL35	Colon_Transverse	colon	-0.34	0.124
ENSG00000182912	TSPEAR-AS2	Cells_EBV-transformed_lymphocytes	rectal	-0.29	0.124
ENSG00000176788	BASP1	Adipose_Subcutaneous	proximal	0.13	0.124
ENSG00000139194	RBP5	Adipose_Visceral_Omentum	rectal	0.1	0.124
ENSG00000049759	NEDD4L	Colon_Sigmoid	distal	0.09	0.124
ENSG00000265107	GJA5	Adipose_Visceral_Omentum	distal	-0.16	0.124
ENSG00000214194	SMIM30	Colon_Transverse	colon	-0.15	0.124
ENSG00000163564	PYHIN1	Cells_EBV-transformed_lymphocytes	rectal	-0.06	0.124
ENSG00000143727	ACP1	Colon_Sigmoid	proximal	0.08	0.124
ENSG00000214026	MRPL23	Colon_Transverse	proximal	-0.02	0.124
ENSG00000265100	AC005332.1	Cells_EBV-transformed_lymphocytes	distal	0.2	0.124
ENSG00000205056	LINC02397	Cells_EBV-transformed_lymphocytes	overall	-0.08	0.124
ENSG00000121895	TMEM156	Cells_EBV-transformed_lymphocytes	distal	0.04	0.124
ENSG00000100664	EIF5	Whole_Blood	colon	0.14	0.124
ENSG00000089060	SLC8B1	Adipose_Visceral_Omentum	male	0.53	0.124
ENSG00000128272	ATF4	Adipose_Subcutaneous	colon	-0.04	0.124
ENSG00000117697	NSL1	Colon_Transverse	proximal	-0.09	0.124
ENSG00000185745	IFIT1	Colon_Transverse	overall	0.11	0.124
ENSG00000130347	RTN4IP1	Whole_Blood	distal	0.13	0.124
ENSG00000188295	ZNF669	Colon_Sigmoid	female	0.04	0.124
ENSG00000261033	AC005730.2	Adipose_Visceral_Omentum	proximal	-0.05	0.124
ENSG00000278765	AC004477.3	Colon_Transverse	overall	0.04	0.124
ENSG00000168056	LTBP3	Colon_Sigmoid	proximal	-0.08	0.124
ENSG00000177738	AC025171.1	Adipose_Subcutaneous	female	0.1	0.124
ENSG00000154133	ROBO4	Colon_Transverse	proximal	0.15	0.124
ENSG00000112812	PRSS16	Whole_Blood	proximal	0.14	0.124
ENSG00000101638	ST8SIA5	Cells_EBV-transformed_lymphocytes	overall	0.04	0.124
ENSG00000255046	AC069185.1	Adipose_Visceral_Omentum	proximal	-0.09	0.124
ENSG00000125375	DMAC2L	Whole_Blood	proximal	0.09	0.124
ENSG00000174403	MIR1-1HG-AS1	Colon_Sigmoid	rectal	-0.06	0.124
ENSG00000126583	PRKCG	Cells_EBV-transformed_lymphocytes	male	0.09	0.124
ENSG00000143924	EML4	Adipose_Subcutaneous	female	0.06	0.124
ENSG00000281538	AC254562.3	Colon_Sigmoid	colon	0.06	0.124
ENSG00000181381	DDX60L	Colon_Sigmoid	overall	0.17	0.124
ENSG00000261079	AC009053.2	Adipose_Visceral_Omentum	rectal	-0.09	0.124
ENSG00000101224	CDC25B	Colon_Sigmoid	female	-0.04	0.124
ENSG00000077009	NMRK2	Adipose_Visceral_Omentum	female	-0.23	0.124
ENSG00000139899	CBLN3	Colon_Transverse	female	-0.02	0.124
ENSG00000138131	LOXL4	Colon_Transverse	female	0.41	0.124
ENSG00000152582	SPEF2	Adipose_Subcutaneous	proximal	-0.14	0.124
ENSG00000236008	LINC01814	Colon_Sigmoid	female	-0.05	0.124
ENSG00000102699	PARP4	Colon_Transverse	rectal	-0.09	0.124
ENSG00000112640	PPP2R5D	Colon_Sigmoid	distal	-0.57	0.124
ENSG00000135124	P2RX4	Adipose_Visceral_Omentum	overall	0.04	0.124
ENSG00000113812	ACTR8	Colon_Sigmoid	rectal	0.04	0.124
ENSG00000141759	TXNL4A	Whole_Blood	male	-0.1	0.124
ENSG00000136866	ZFP37	Colon_Sigmoid	female	0.11	0.124
ENSG00000108839	ALOX12	Colon_Transverse	rectal	-0.1	0.124
ENSG00000198964	SGMS1	Colon_Sigmoid	colon	0.11	0.124
ENSG00000129538	RNASE1	Adipose_Visceral_Omentum	proximal	0.07	0.124
ENSG00000126266	FFAR1	Whole_Blood	male	0.08	0.124
ENSG00000095002	MSH2	Colon_Transverse	rectal	0.04	0.124
ENSG00000173064	HECTD4	Adipose_Subcutaneous	female	-0.09	0.124
ENSG00000111832	RWDD1	Adipose_Subcutaneous	colon	0.03	0.124
ENSG00000276900	AC023157.3	Colon_Sigmoid	rectal	-0.27	0.124
ENSG00000185875	THNSL1	Colon_Sigmoid	female	0.1	0.124
ENSG00000183396	TMEM89	Adipose_Subcutaneous	overall	-0.08	0.124
ENSG00000110446	SLC15A3	Colon_Sigmoid	female	0.09	0.124
ENSG00000063244	U2AF2	Colon_Transverse	female	-1.75	0.124
ENSG00000187166	H1FNT	Colon_Transverse	distal	0.06	0.124
ENSG00000183977	PP2D1	Colon_Transverse	colon	0.07	0.124
ENSG00000273486	AC096992.2	Whole_Blood	proximal	0.14	0.124
ENSG00000145743	FBXL17	Adipose_Visceral_Omentum	female	0.14	0.124
ENSG00000241644	INMT	Adipose_Subcutaneous	colon	0.07	0.124
ENSG00000162004	CCDC78	Adipose_Subcutaneous	rectal	0.08	0.124
ENSG00000235119	AL138895.1	Colon_Transverse	rectal	0.48	0.124
ENSG00000115138	POMC	Cells_EBV-transformed_lymphocytes	proximal	-0.39	0.124
ENSG00000262714	AC007342.5	Colon_Transverse	female	0.07	0.124
ENSG00000250829	AC108865.1	Colon_Sigmoid	rectal	-0.09	0.124
ENSG00000134758	RNF138	Whole_Blood	male	0.09	0.124
ENSG00000137074	APTX	Adipose_Subcutaneous	overall	0.03	0.124
ENSG00000163964	PIGX	Adipose_Visceral_Omentum	colon	-0.03	0.124
ENSG00000085999	RAD54L	Colon_Transverse	proximal	-0.17	0.124
ENSG00000186184	POLR1D	Colon_Transverse	female	0.04	0.124
ENSG00000167311	ART5	Adipose_Subcutaneous	female	-0.05	0.124
ENSG00000141314	RHBDL3	Colon_Transverse	male	-0.1	0.124
ENSG00000186891	TNFRSF18	Colon_Transverse	distal	-0.53	0.124
ENSG00000161692	DBF4B	Colon_Sigmoid	overall	0.01	0.124
ENSG00000130653	PNPLA7	Adipose_Subcutaneous	overall	0.07	0.124
ENSG00000276292	AC131159.1	Colon_Transverse	rectal	-0.15	0.124
ENSG00000060138	YBX3	Whole_Blood	colon	0.06	0.124
ENSG00000197312	DDI2	Cells_EBV-transformed_lymphocytes	distal	0.19	0.124
ENSG00000122224	LY9	Cells_EBV-transformed_lymphocytes	overall	0.05	0.124
ENSG00000182704	TSKU	Adipose_Visceral_Omentum	female	-0.1	0.124
ENSG00000228063	LYPLAL1-DT	Colon_Sigmoid	colon	-0.09	0.124
ENSG00000101665	SMAD7	Whole_Blood	rectal	0.37	0.124
ENSG00000119979	DENND10	Adipose_Visceral_Omentum	overall	-0.06	0.124
ENSG00000231473	RB1-DT	Whole_Blood	rectal	0.4	0.124
ENSG00000003393	ALS2	Whole_Blood	rectal	-0.05	0.124
ENSG00000163125	RPRD2	Adipose_Visceral_Omentum	rectal	0.08	0.124
ENSG00000117640	MTFR1L	Whole_Blood	colon	0.16	0.124
ENSG00000158941	CCAR2	Whole_Blood	overall	0.04	0.124
ENSG00000124116	WFDC3	Adipose_Subcutaneous	overall	0.02	0.124
ENSG00000196917	HCAR1	Adipose_Visceral_Omentum	rectal	0.08	0.124
ENSG00000135929	CYP27A1	Adipose_Subcutaneous	overall	-0.1	0.124
ENSG00000133466	C1QTNF6	Adipose_Visceral_Omentum	female	-0.04	0.124
ENSG00000255197	AC090559.1	Adipose_Subcutaneous	colon	0.11	0.124
ENSG00000114978	MOB1A	Colon_Transverse	proximal	0.2	0.124
ENSG00000272871	AL159169.2	Adipose_Visceral_Omentum	female	0.04	0.124
ENSG00000282860	AC084035.1	Colon_Transverse	female	-0.06	0.124
ENSG00000071655	MBD3	Adipose_Subcutaneous	rectal	0.21	0.124
ENSG00000247934	AC022364.1	Adipose_Visceral_Omentum	distal	-0.04	0.124
ENSG00000283148	AC137936.1	Adipose_Subcutaneous	proximal	0.06	0.124
ENSG00000263345	AC006435.2	Adipose_Visceral_Omentum	female	0.09	0.124
ENSG00000112130	RNF8	Whole_Blood	proximal	-0.09	0.124
ENSG00000198380	GFPT1	Adipose_Subcutaneous	colon	-0.04	0.124
ENSG00000173801	JUP	Adipose_Visceral_Omentum	male	-0.3	0.124
ENSG00000203782	LOR	Whole_Blood	male	0.1	0.124
ENSG00000162722	TRIM58	Colon_Transverse	proximal	0.11	0.124
ENSG00000149636	DSN1	Colon_Sigmoid	overall	0.12	0.124
ENSG00000151065	DCP1B	Adipose_Visceral_Omentum	female	0.18	0.124
ENSG00000247317	LY6E-DT	Adipose_Subcutaneous	rectal	-0.05	0.124
ENSG00000130208	APOC1	Adipose_Visceral_Omentum	male	0.23	0.124
ENSG00000115145	STAM2	Adipose_Visceral_Omentum	colon	0.07	0.124
ENSG00000075568	TMEM131	Whole_Blood	rectal	0.23	0.124
ENSG00000088899	LZTS3	Colon_Sigmoid	overall	0.07	0.124
ENSG00000198948	MFAP3L	Adipose_Visceral_Omentum	male	0.18	0.124
ENSG00000173457	PPP1R14B	Colon_Sigmoid	overall	-0.04	0.124
ENSG00000144426	NBEAL1	Adipose_Visceral_Omentum	distal	-0.08	0.124
ENSG00000141627	DYM	Colon_Sigmoid	proximal	-0.76	0.124
ENSG00000175764	TTLL11	Whole_Blood	colon	0.06	0.124
ENSG00000130477	UNC13A	Colon_Sigmoid	overall	-0.12	0.124
ENSG00000269646	AC010487.2	Colon_Sigmoid	distal	-0.16	0.124
ENSG00000167815	PRDX2	Cells_EBV-transformed_lymphocytes	distal	-0.1	0.124
ENSG00000128833	MYO5C	Adipose_Subcutaneous	colon	-0.13	0.124
ENSG00000125901	MRPS26	Adipose_Visceral_Omentum	proximal	0.05	0.124
ENSG00000160307	S100B	Adipose_Subcutaneous	distal	-0.03	0.124
ENSG00000087589	CASS4	Whole_Blood	female	0.08	0.124
ENSG00000197386	HTT	Cells_EBV-transformed_lymphocytes	proximal	-2.99	0.124
ENSG00000205213	LGR4	Cells_EBV-transformed_lymphocytes	rectal	-9.24	0.124
ENSG00000111843	TMEM14C	Whole_Blood	rectal	0.06	0.124
ENSG00000136546	SCN7A	Adipose_Subcutaneous	male	-0.18	0.125
ENSG00000241679	AC018450.1	Colon_Sigmoid	male	0.12	0.125
ENSG00000236810	ELOA-AS1	Whole_Blood	female	0.12	0.125
ENSG00000132155	RAF1	Adipose_Visceral_Omentum	female	0.32	0.125
ENSG00000221988	PPT2	Colon_Transverse	colon	0.19	0.125
ENSG00000184990	SIVA1	Colon_Transverse	overall	0.04	0.125
ENSG00000235954	TTC28-AS1	Colon_Transverse	overall	-0.05	0.125
ENSG00000165406	MARCH8	Colon_Transverse	proximal	0.16	0.125
ENSG00000164604	GPR85	Colon_Transverse	proximal	-0.28	0.125
ENSG00000148384	INPP5E	Cells_EBV-transformed_lymphocytes	male	0.05	0.125
ENSG00000169758	TMEM266	Colon_Sigmoid	proximal	-0.28	0.125
ENSG00000230148	HOXB-AS1	Adipose_Visceral_Omentum	overall	0.04	0.125
ENSG00000101751	POLI	Colon_Sigmoid	rectal	-0.04	0.125
ENSG00000204149	AGAP6	Adipose_Subcutaneous	colon	0.02	0.125
ENSG00000278768	BACE1-AS	Adipose_Visceral_Omentum	female	0.11	0.125
ENSG00000256948	AC026369.3	Adipose_Visceral_Omentum	colon	0.08	0.125
ENSG00000270157	AC004918.4	Adipose_Visceral_Omentum	rectal	-0.24	0.125
ENSG00000143924	EML4	Adipose_Visceral_Omentum	female	0.06	0.125
ENSG00000185418	TARSL2	Colon_Transverse	distal	-0.1	0.125
ENSG00000163156	SCNM1	Whole_Blood	proximal	0.16	0.125
ENSG00000163655	GMPS	Cells_EBV-transformed_lymphocytes	distal	-0.16	0.125
ENSG00000110042	DTX4	Colon_Transverse	rectal	0.04	0.125
ENSG00000235531	MSC-AS1	Colon_Sigmoid	rectal	-0.15	0.125
ENSG00000145782	ATG12	Colon_Transverse	proximal	-0.07	0.125
ENSG00000196553	CCDC196	Colon_Transverse	proximal	0.16	0.125
ENSG00000168724	DNAJC21	Cells_EBV-transformed_lymphocytes	male	0.04	0.125
ENSG00000276250	AC127024.6	Colon_Transverse	distal	0.06	0.125
ENSG00000122642	FKBP9	Adipose_Visceral_Omentum	overall	0.14	0.125
ENSG00000231074	HCG18	Whole_Blood	female	0.04	0.125
ENSG00000182578	CSF1R	Adipose_Subcutaneous	female	-0.1	0.125
ENSG00000181036	FCRL6	Adipose_Subcutaneous	rectal	-0.15	0.125
ENSG00000267653	AC002546.1	Colon_Transverse	overall	0.39	0.125
ENSG00000178971	CTC1	Cells_EBV-transformed_lymphocytes	female	-0.05	0.125
ENSG00000104774	MAN2B1	Colon_Transverse	female	0.04	0.125
ENSG00000167257	RNF214	Colon_Transverse	colon	-0.07	0.125
ENSG00000002587	HS3ST1	Colon_Sigmoid	proximal	0.24	0.125
ENSG00000123901	GPR83	Adipose_Visceral_Omentum	distal	0.09	0.125
ENSG00000189042	ZNF567	Colon_Sigmoid	male	0.07	0.125
ENSG00000175505	CLCF1	Whole_Blood	distal	0.13	0.125
ENSG00000157833	GAREM2	Cells_EBV-transformed_lymphocytes	male	-0.07	0.125
ENSG00000272374	Z97832.2	Cells_EBV-transformed_lymphocytes	rectal	-0.05	0.125
ENSG00000277587	AC008759.3	Colon_Sigmoid	rectal	0.06	0.125
ENSG00000198576	ARC	Whole_Blood	proximal	-0.17	0.125
ENSG00000186399	GOLGA8R	Adipose_Visceral_Omentum	rectal	11.23	0.125
ENSG00000109762	SNX25	Cells_EBV-transformed_lymphocytes	overall	-0.22	0.125
ENSG00000007264	MATK	Adipose_Visceral_Omentum	proximal	-0.32	0.125
ENSG00000130508	PXDN	Colon_Transverse	male	0.13	0.125
ENSG00000223855	AC147651.1	Adipose_Subcutaneous	rectal	0.25	0.125
ENSG00000041802	LSG1	Adipose_Visceral_Omentum	overall	-0.02	0.125
ENSG00000163041	H3F3A	Adipose_Visceral_Omentum	female	0.02	0.125
ENSG00000270659	AC079610.1	Colon_Sigmoid	distal	0.08	0.125
ENSG00000165794	SLC39A2	Colon_Sigmoid	male	0.96	0.125
ENSG00000115902	SLC1A4	Whole_Blood	colon	0.05	0.125
ENSG00000103037	SETD6	Adipose_Visceral_Omentum	rectal	0.09	0.125
ENSG00000108342	CSF3	Adipose_Subcutaneous	distal	0.28	0.125
ENSG00000260213	AC092718.2	Cells_EBV-transformed_lymphocytes	rectal	0.15	0.125
ENSG00000125447	GGA3	Cells_EBV-transformed_lymphocytes	male	-0.09	0.125
ENSG00000232807	AL137186.2	Colon_Sigmoid	female	-0.05	0.125
ENSG00000165125	TRPV6	Whole_Blood	female	0.23	0.125
ENSG00000133328	PLAAT2	Colon_Sigmoid	male	0.12	0.125
ENSG00000130770	ATP5IF1	Colon_Sigmoid	male	-0.04	0.125
ENSG00000144959	NCEH1	Adipose_Visceral_Omentum	rectal	0.28	0.125
ENSG00000271751	AP003392.4	Cells_EBV-transformed_lymphocytes	male	-0.05	0.125
ENSG00000169230	PRELID1	Whole_Blood	female	-0.06	0.125
ENSG00000168487	BMP1	Whole_Blood	rectal	0.05	0.125
ENSG00000160360	GPSM1	Adipose_Visceral_Omentum	overall	0.05	0.125
ENSG00000183605	SFXN4	Whole_Blood	male	-0.02	0.125
ENSG00000076201	PTPN23	Adipose_Subcutaneous	proximal	-0.16	0.125
ENSG00000111817	DSE	Adipose_Subcutaneous	rectal	0.2	0.125
ENSG00000283646	LINC02009	Adipose_Subcutaneous	female	-0.1	0.125
ENSG00000123815	COQ8B	Adipose_Subcutaneous	proximal	0.07	0.125
ENSG00000182580	EPHB3	Colon_Sigmoid	rectal	0.1	0.125
ENSG00000078814	MYH7B	Whole_Blood	proximal	-0.07	0.125
ENSG00000255198	SNHG9	Colon_Transverse	female	0.03	0.125
ENSG00000196781	TLE1	Whole_Blood	proximal	-0.53	0.125
ENSG00000188958	UTS2B	Adipose_Subcutaneous	proximal	-0.09	0.125
ENSG00000118094	TREH	Colon_Transverse	male	-0.04	0.125
ENSG00000277587	AC008759.3	Adipose_Subcutaneous	proximal	-0.04	0.125
ENSG00000139737	SLAIN1	Whole_Blood	overall	0.23	0.125
ENSG00000205138	SDHAF1	Adipose_Visceral_Omentum	distal	-0.18	0.125
ENSG00000107521	HPS1	Colon_Transverse	female	0.05	0.125
ENSG00000141956	PRDM15	Adipose_Visceral_Omentum	female	0.04	0.125
ENSG00000172216	CEBPB	Adipose_Visceral_Omentum	overall	0.17	0.125
ENSG00000275632	AL035461.2	Whole_Blood	female	0.15	0.125
ENSG00000261000	AC244034.2	Whole_Blood	female	-0.03	0.125
ENSG00000103056	SMPD3	Colon_Sigmoid	female	-0.35	0.125
ENSG00000251576	LINC01267	Whole_Blood	overall	0.08	0.125
ENSG00000132603	NIP7	Colon_Sigmoid	distal	0.12	0.125
ENSG00000125868	DSTN	Whole_Blood	overall	-0.04	0.125
ENSG00000078070	MCCC1	Adipose_Subcutaneous	male	-0.08	0.125
ENSG00000267547	AC060766.4	Whole_Blood	rectal	-0.05	0.125
ENSG00000174885	NLRP6	Cells_EBV-transformed_lymphocytes	rectal	-0.07	0.125
ENSG00000236532	LINC01695	Colon_Transverse	male	-0.16	0.125
ENSG00000050748	MAPK9	Adipose_Visceral_Omentum	male	-0.07	0.125
ENSG00000064703	DDX20	Colon_Transverse	female	0.08	0.125
ENSG00000112561	TFEB	Adipose_Visceral_Omentum	female	0.1	0.125
ENSG00000170689	HOXB9	Adipose_Subcutaneous	distal	0.56	0.125
ENSG00000176624	MEX3C	Adipose_Visceral_Omentum	colon	0.11	0.125
ENSG00000186417	GLDN	Colon_Transverse	proximal	-0.23	0.125
ENSG00000172086	KRCC1	Colon_Transverse	female	-0.2	0.125
ENSG00000260455	NBAT1	Colon_Transverse	proximal	-0.48	0.125
ENSG00000100319	ZMAT5	Whole_Blood	female	-0.07	0.125
ENSG00000153037	SRP19	Adipose_Subcutaneous	female	-0.1	0.125
ENSG00000166037	CEP57	Colon_Transverse	rectal	0.05	0.125
ENSG00000267272	LINC01140	Adipose_Subcutaneous	overall	-0.06	0.125
ENSG00000237413	AC096531.2	Adipose_Subcutaneous	rectal	0.14	0.125
ENSG00000203710	CR1	Colon_Sigmoid	rectal	-0.16	0.125
ENSG00000169155	ZBTB43	Adipose_Visceral_Omentum	proximal	0.57	0.125
ENSG00000186583	SPATC1	Adipose_Subcutaneous	overall	0.14	0.125
ENSG00000259891	AC107375.1	Adipose_Visceral_Omentum	male	-0.06	0.125
ENSG00000149231	CCDC82	Adipose_Subcutaneous	male	-0.02	0.125
ENSG00000168275	COA6	Colon_Sigmoid	distal	0.04	0.125
ENSG00000141458	NPC1	Whole_Blood	colon	-0.04	0.125
ENSG00000234160	AL513165.1	Whole_Blood	colon	-0.18	0.125
ENSG00000181619	GPR135	Whole_Blood	distal	0.08	0.125
ENSG00000100347	SAMM50	Colon_Sigmoid	rectal	0.05	0.125
ENSG00000259834	AL365361.1	Adipose_Subcutaneous	distal	-0.16	0.125
ENSG00000141873	SLC39A3	Whole_Blood	male	-0.05	0.125
ENSG00000065618	COL17A1	Whole_Blood	female	-0.05	0.125
ENSG00000271833	AL445222.1	Colon_Transverse	overall	-0.08	0.125
ENSG00000118762	PKD2	Whole_Blood	distal	-0.07	0.125
ENSG00000185522	LMNTD2	Cells_EBV-transformed_lymphocytes	overall	0.13	0.125
ENSG00000103591	AAGAB	Whole_Blood	distal	-0.12	0.125
ENSG00000122952	ZWINT	Adipose_Subcutaneous	rectal	0.05	0.125
ENSG00000230537	AL158071.3	Cells_EBV-transformed_lymphocytes	distal	0.1	0.125
ENSG00000084710	EFR3B	Whole_Blood	female	-0.31	0.125
ENSG00000118096	IFT46	Colon_Sigmoid	rectal	-0.04	0.125
ENSG00000173436	MICOS10	Colon_Transverse	overall	-0.09	0.125
ENSG00000166845	C18orf54	Adipose_Subcutaneous	female	0.15	0.125
ENSG00000129353	SLC44A2	Colon_Sigmoid	rectal	0.18	0.125
ENSG00000132361	CLUH	Adipose_Visceral_Omentum	male	0.51	0.125
ENSG00000162302	RPS6KA4	Colon_Transverse	female	0.14	0.125
ENSG00000188818	ZDHHC11	Adipose_Visceral_Omentum	colon	-0.07	0.125
ENSG00000275481	AC025031.4	Colon_Sigmoid	overall	0.08	0.125
ENSG00000105205	CLC	Colon_Transverse	distal	-0.09	0.125
ENSG00000188389	PDCD1	Adipose_Subcutaneous	overall	-0.04	0.125
ENSG00000043591	ADRB1	Cells_EBV-transformed_lymphocytes	proximal	-0.05	0.125
ENSG00000131778	CHD1L	Cells_EBV-transformed_lymphocytes	distal	-0.05	0.125
ENSG00000213742	ZNF337-AS1	Adipose_Visceral_Omentum	proximal	0.04	0.125
ENSG00000254319	AC246817.2	Cells_EBV-transformed_lymphocytes	colon	-0.06	0.125
ENSG00000272677	AC124016.1	Adipose_Subcutaneous	overall	-0.12	0.125
ENSG00000125170	DOK4	Adipose_Visceral_Omentum	male	0.18	0.125
ENSG00000168404	MLKL	Cells_EBV-transformed_lymphocytes	rectal	-0.11	0.125
ENSG00000121653	MAPK8IP1	Colon_Sigmoid	overall	-0.25	0.125
ENSG00000186188	FFAR4	Colon_Sigmoid	proximal	0.4	0.125
ENSG00000188511	C22orf34	Cells_EBV-transformed_lymphocytes	proximal	-0.06	0.125
ENSG00000272077	AC124045.1	Colon_Sigmoid	proximal	0.09	0.125
ENSG00000115145	STAM2	Adipose_Subcutaneous	colon	0.07	0.125
ENSG00000146147	MLIP	Adipose_Visceral_Omentum	colon	-0.12	0.125
ENSG00000125498	KIR2DL1	Adipose_Subcutaneous	colon	0.11	0.125
ENSG00000181240	SLC25A41	Whole_Blood	colon	-0.03	0.125
ENSG00000232229	LINC00865	Colon_Transverse	male	-0.02	0.125
ENSG00000171302	CANT1	Adipose_Visceral_Omentum	male	-0.06	0.125
ENSG00000261829	AC009407.1	Colon_Sigmoid	male	0.2	0.125
ENSG00000187980	PLA2G2C	Colon_Transverse	distal	-0.06	0.125
ENSG00000272037	AP002907.1	Cells_EBV-transformed_lymphocytes	colon	-0.14	0.125
ENSG00000113083	LOX	Colon_Transverse	overall	-0.13	0.125
ENSG00000111554	MDM1	Colon_Sigmoid	colon	0.04	0.125
ENSG00000136451	VEZF1	Adipose_Subcutaneous	colon	-0.15	0.125
ENSG00000170381	SEMA3E	Adipose_Subcutaneous	overall	-0.03	0.125
ENSG00000107951	MTPAP	Colon_Sigmoid	overall	-0.05	0.125
ENSG00000100949	RABGGTA	Adipose_Subcutaneous	colon	0.11	0.125
ENSG00000103037	SETD6	Adipose_Subcutaneous	rectal	0.09	0.125
ENSG00000260193	LINC02846	Colon_Transverse	female	0.09	0.125
ENSG00000111666	CHPT1	Whole_Blood	overall	-0.03	0.125
ENSG00000197935	ZNF311	Colon_Sigmoid	female	0.06	0.125
ENSG00000182446	NPLOC4	Colon_Transverse	colon	-0.03	0.125
ENSG00000133678	TMEM254	Cells_EBV-transformed_lymphocytes	male	-0.06	0.125
ENSG00000258701	LINC00638	Colon_Sigmoid	female	-0.05	0.125
ENSG00000255153	TOLLIP-AS1	Adipose_Subcutaneous	male	-0.06	0.125
ENSG00000196150	ZNF250	Colon_Transverse	rectal	0.56	0.125
ENSG00000164172	MOCS2	Whole_Blood	male	-0.06	0.125
ENSG00000270362	HMGN3-AS1	Adipose_Visceral_Omentum	rectal	-0.69	0.125
ENSG00000258666	AL157871.4	Colon_Transverse	colon	0.16	0.125
ENSG00000166313	APBB1	Colon_Sigmoid	colon	0.13	0.125
ENSG00000186615	KTN1-AS1	Adipose_Visceral_Omentum	distal	0.06	0.125
ENSG00000259820	AC083843.3	Adipose_Subcutaneous	proximal	0.06	0.125
ENSG00000123815	COQ8B	Cells_EBV-transformed_lymphocytes	rectal	0.26	0.125
ENSG00000127129	EDN2	Adipose_Visceral_Omentum	proximal	0.1	0.125
ENSG00000186314	PRELID2	Adipose_Visceral_Omentum	male	-0.16	0.125
ENSG00000249916	AC119150.1	Colon_Transverse	male	0.04	0.125
ENSG00000101442	ACTR5	Whole_Blood	colon	0.07	0.125
ENSG00000164941	INTS8	Colon_Transverse	distal	-0.1	0.125
ENSG00000124574	ABCC10	Whole_Blood	distal	-0.16	0.125
ENSG00000270959	LPP-AS2	Adipose_Visceral_Omentum	distal	0.26	0.125
ENSG00000112640	PPP2R5D	Adipose_Visceral_Omentum	male	-0.27	0.125
ENSG00000255002	LINC02324	Whole_Blood	colon	-0.04	0.125
ENSG00000105186	ANKRD27	Adipose_Subcutaneous	rectal	0.21	0.125
ENSG00000104081	BMF	Whole_Blood	proximal	0.3	0.125
ENSG00000159387	IRX6	Adipose_Subcutaneous	overall	0.15	0.125
ENSG00000171016	PYGO1	Adipose_Subcutaneous	male	-0.15	0.125
ENSG00000259251	AC104590.1	Colon_Transverse	overall	-0.36	0.125
ENSG00000259138	AL049780.2	Cells_EBV-transformed_lymphocytes	colon	-0.62	0.125
ENSG00000162373	BEND5	Colon_Transverse	distal	-0.19	0.125
ENSG00000171428	NAT1	Colon_Transverse	female	-0.13	0.125
ENSG00000067113	PLPP1	Adipose_Subcutaneous	rectal	0.41	0.125
ENSG00000271380	AL451085.2	Cells_EBV-transformed_lymphocytes	male	-0.12	0.125
ENSG00000232903	LINC01166	Colon_Transverse	distal	-0.07	0.125
ENSG00000232682	AL592430.1	Adipose_Visceral_Omentum	colon	0.1	0.125
ENSG00000150977	RILPL2	Cells_EBV-transformed_lymphocytes	proximal	-0.09	0.125
ENSG00000006453	BAIAP2L1	Colon_Sigmoid	distal	-0.1	0.125
ENSG00000277117	FP565260.3	Whole_Blood	proximal	-0.04	0.125
ENSG00000139629	GALNT6	Colon_Sigmoid	female	0.06	0.125
ENSG00000164414	SLC35A1	Adipose_Visceral_Omentum	rectal	0.18	0.125
ENSG00000163840	DTX3L	Cells_EBV-transformed_lymphocytes	overall	-0.09	0.125
ENSG00000223960	CHROMR	Colon_Sigmoid	female	0.12	0.125
ENSG00000179240	GVQW3	Colon_Transverse	overall	-0.26	0.125
ENSG00000121895	TMEM156	Whole_Blood	proximal	0.11	0.125
ENSG00000146574	CCZ1B	Whole_Blood	female	-0.04	0.125
ENSG00000128641	MYO1B	Colon_Sigmoid	proximal	-0.2	0.125
ENSG00000130024	PHF10	Colon_Sigmoid	rectal	0.06	0.125
ENSG00000108256	NUFIP2	Whole_Blood	female	-0.13	0.125
ENSG00000163558	PRKCI	Whole_Blood	colon	0.09	0.125
ENSG00000181016	LSMEM1	Whole_Blood	proximal	-0.08	0.125
ENSG00000257017	HP	Whole_Blood	male	-0.12	0.125
ENSG00000196981	WDR5B	Colon_Sigmoid	male	0.03	0.125
ENSG00000174607	UGT8	Colon_Transverse	proximal	0.17	0.125
ENSG00000213619	NDUFS3	Adipose_Visceral_Omentum	male	0.18	0.125
ENSG00000130695	CEP85	Adipose_Subcutaneous	overall	-0.03	0.125
ENSG00000189180	ZNF33A	Colon_Transverse	colon	-0.1	0.125
ENSG00000145214	DGKQ	Adipose_Subcutaneous	proximal	-0.03	0.125
ENSG00000187959	CPSF4L	Adipose_Visceral_Omentum	male	0.05	0.125
ENSG00000108515	ENO3	Colon_Sigmoid	proximal	-0.07	0.125
ENSG00000224272	AC131097.2	Colon_Transverse	proximal	-0.14	0.125
ENSG00000122674	CCZ1	Whole_Blood	distal	0.03	0.125
ENSG00000101236	RNF24	Colon_Transverse	female	0.07	0.125
ENSG00000051180	RAD51	Adipose_Visceral_Omentum	rectal	-0.66	0.125
ENSG00000140527	WDR93	Adipose_Subcutaneous	female	0.07	0.125
ENSG00000188266	HYKK	Adipose_Subcutaneous	colon	-0.12	0.125
ENSG00000271789	AL080317.1	Whole_Blood	male	0.12	0.125
ENSG00000232093	DCST1-AS1	Adipose_Visceral_Omentum	male	0.07	0.125
ENSG00000240563	L1TD1	Colon_Sigmoid	proximal	-0.03	0.125
ENSG00000270720	AC104785.1	Colon_Transverse	overall	-0.55	0.125
ENSG00000269843	AC008537.2	Whole_Blood	overall	0.09	0.125
ENSG00000014824	SLC30A9	Adipose_Subcutaneous	proximal	-0.11	0.125
ENSG00000196878	LAMB3	Adipose_Visceral_Omentum	male	0.18	0.125
ENSG00000277182	AC006449.5	Colon_Sigmoid	proximal	-0.12	0.125
ENSG00000167210	LOXHD1	Colon_Transverse	female	0.13	0.125
ENSG00000282572	AC215522.2	Colon_Sigmoid	proximal	0.42	0.125
ENSG00000254772	EEF1G	Colon_Transverse	rectal	0.22	0.125
ENSG00000134313	KIDINS220	Adipose_Subcutaneous	overall	-0.11	0.125
ENSG00000100225	FBXO7	Adipose_Subcutaneous	overall	0.05	0.125
ENSG00000117983	MUC5B	Colon_Transverse	male	0.08	0.125
ENSG00000204267	TAP2	Colon_Transverse	rectal	-0.26	0.125
ENSG00000232680	AC002511.1	Colon_Transverse	overall	0.14	0.125
ENSG00000254004	ZNF260	Adipose_Subcutaneous	overall	-0.06	0.125
ENSG00000104613	INTS10	Colon_Sigmoid	distal	0.08	0.125
ENSG00000184990	SIVA1	Adipose_Visceral_Omentum	colon	0.05	0.125
ENSG00000138180	CEP55	Adipose_Subcutaneous	proximal	1.93	0.125
ENSG00000221949	LINC01465	Adipose_Visceral_Omentum	colon	0.25	0.125
ENSG00000259865	AL390728.6	Colon_Transverse	colon	0.03	0.125
ENSG00000163867	ZMYM6	Adipose_Visceral_Omentum	male	-0.17	0.125
ENSG00000163946	TASOR	Adipose_Subcutaneous	female	-0.05	0.125
ENSG00000057608	GDI2	Colon_Sigmoid	proximal	-0.04	0.125
ENSG00000106804	C5	Adipose_Visceral_Omentum	proximal	0.06	0.125
ENSG00000215845	TSTD1	Adipose_Subcutaneous	overall	0.01	0.125
ENSG00000172543	CTSW	Whole_Blood	male	-0.03	0.125
ENSG00000269044	AC024075.2	Adipose_Visceral_Omentum	proximal	-0.11	0.125
ENSG00000154978	VOPP1	Colon_Transverse	overall	-0.04	0.125
ENSG00000198755	RPL10A	Colon_Sigmoid	overall	0.02	0.125
ENSG00000197548	ATG7	Colon_Sigmoid	female	0.06	0.125
ENSG00000144468	RHBDD1	Colon_Sigmoid	female	-0.13	0.125
ENSG00000135773	CAPN9	Adipose_Visceral_Omentum	overall	0.03	0.125
ENSG00000135045	C9orf40	Adipose_Visceral_Omentum	proximal	0.2	0.125
ENSG00000091010	POU4F3	Adipose_Subcutaneous	female	0.26	0.125
ENSG00000272155	AC055822.1	Colon_Sigmoid	rectal	0.28	0.125
ENSG00000163249	CCNYL1	Adipose_Subcutaneous	proximal	0.41	0.125
ENSG00000250486	FAM218A	Adipose_Visceral_Omentum	male	-0.12	0.125
ENSG00000177025	C19orf18	Whole_Blood	rectal	0.1	0.125
ENSG00000181826	RELL1	Cells_EBV-transformed_lymphocytes	female	-0.05	0.125
ENSG00000109854	HTATIP2	Colon_Sigmoid	distal	0.03	0.125
ENSG00000178665	ZNF713	Adipose_Visceral_Omentum	colon	0.04	0.125
ENSG00000160307	S100B	Adipose_Visceral_Omentum	distal	-0.03	0.125
ENSG00000124532	MRS2	Cells_EBV-transformed_lymphocytes	distal	-0.11	0.125
ENSG00000186377	CYP4X1	Adipose_Visceral_Omentum	male	0.13	0.125
ENSG00000147789	ZNF7	Whole_Blood	colon	0.13	0.125
ENSG00000236519	LINC01424	Colon_Sigmoid	distal	-0.18	0.125
ENSG00000161654	LSM12	Whole_Blood	female	-0.26	0.125
ENSG00000144635	DYNC1LI1	Adipose_Subcutaneous	female	-1.45	0.125
ENSG00000178425	NT5DC1	Colon_Transverse	overall	-0.09	0.125
ENSG00000188529	SRSF10	Adipose_Subcutaneous	colon	0.15	0.125
ENSG00000170166	HOXD4	Colon_Sigmoid	distal	-0.28	0.125
ENSG00000213186	TRIM59	Whole_Blood	overall	0.07	0.125
ENSG00000169429	CXCL8	Whole_Blood	proximal	-1.61	0.125
ENSG00000144909	OSBPL11	Colon_Sigmoid	proximal	-0.1	0.125
ENSG00000107147	KCNT1	Adipose_Subcutaneous	distal	0.09	0.125
ENSG00000248367	AC008610.1	Colon_Transverse	female	0.09	0.125
ENSG00000189367	KIAA0408	Adipose_Visceral_Omentum	distal	-0.47	0.125
ENSG00000281404	LINC01176	Whole_Blood	overall	0.77	0.125
ENSG00000144406	UNC80	Colon_Sigmoid	rectal	1.67	0.125
ENSG00000233251	AC007743.1	Colon_Transverse	rectal	-0.08	0.125
ENSG00000259446	AC055874.1	Colon_Transverse	colon	0.03	0.125
ENSG00000250365	AL139353.2	Whole_Blood	overall	-0.17	0.125
ENSG00000198216	CACNA1E	Whole_Blood	distal	-0.11	0.125
ENSG00000163125	RPRD2	Colon_Sigmoid	proximal	0.08	0.125
ENSG00000271868	AC114810.1	Colon_Transverse	distal	-0.22	0.125
ENSG00000268355	AC243960.3	Adipose_Visceral_Omentum	proximal	-0.41	0.125
ENSG00000101493	ZNF516	Colon_Transverse	colon	0.2	0.125
ENSG00000204308	RNF5	Colon_Sigmoid	colon	-0.05	0.125
ENSG00000183833	MAATS1	Adipose_Subcutaneous	rectal	0.04	0.125
ENSG00000141574	SECTM1	Adipose_Subcutaneous	rectal	0.25	0.125
ENSG00000139880	CDH24	Adipose_Visceral_Omentum	rectal	0.11	0.125
ENSG00000107679	PLEKHA1	Colon_Transverse	female	0.07	0.125
ENSG00000224903	AC005534.1	Adipose_Subcutaneous	proximal	-0.34	0.125
ENSG00000160972	PPP1R16A	Whole_Blood	distal	0.03	0.125
ENSG00000142233	NTN5	Adipose_Subcutaneous	distal	0.05	0.125
ENSG00000134627	PIWIL4	Colon_Transverse	overall	-0.13	0.125
ENSG00000109180	OCIAD1	Colon_Sigmoid	male	-0.03	0.125
ENSG00000213901	SLC23A3	Adipose_Visceral_Omentum	overall	-0.04	0.125
ENSG00000204304	PBX2	Adipose_Visceral_Omentum	overall	0.06	0.125
ENSG00000131381	RBSN	Colon_Transverse	male	0.31	0.125
ENSG00000050438	SLC4A8	Colon_Transverse	female	-0.18	0.125
ENSG00000189280	GJB5	Colon_Transverse	overall	0.06	0.125
ENSG00000133619	KRBA1	Cells_EBV-transformed_lymphocytes	colon	-0.07	0.125
ENSG00000125746	EML2	Adipose_Subcutaneous	distal	0.38	0.125
ENSG00000152700	SAR1B	Cells_EBV-transformed_lymphocytes	female	0.11	0.125
ENSG00000142599	RERE	Adipose_Visceral_Omentum	distal	0.09	0.125
ENSG00000114054	PCCB	Adipose_Visceral_Omentum	overall	0.04	0.125
ENSG00000159166	LAD1	Cells_EBV-transformed_lymphocytes	distal	-0.09	0.125
ENSG00000178828	RNF186	Colon_Transverse	rectal	-0.4	0.125
ENSG00000163714	U2SURP	Adipose_Visceral_Omentum	proximal	0.12	0.125
ENSG00000158458	NRG2	Adipose_Subcutaneous	proximal	-0.24	0.125
ENSG00000122176	FMOD	Adipose_Visceral_Omentum	overall	0.08	0.125
ENSG00000004799	PDK4	Colon_Transverse	female	-0.13	0.125
ENSG00000129083	COPB1	Adipose_Subcutaneous	overall	-0.14	0.125
ENSG00000247796	AC008966.1	Cells_EBV-transformed_lymphocytes	colon	0.04	0.125
ENSG00000114790	ARHGEF26	Colon_Sigmoid	rectal	-0.1	0.125
ENSG00000169026	SLC49A3	Colon_Transverse	male	0.06	0.125
ENSG00000152127	MGAT5	Adipose_Subcutaneous	proximal	-0.17	0.125
ENSG00000257194	AC126178.1	Adipose_Subcutaneous	colon	-0.1	0.125
ENSG00000265972	TXNIP	Colon_Sigmoid	proximal	0.3	0.125
ENSG00000166323	C11orf65	Colon_Sigmoid	rectal	-0.2	0.125
ENSG00000171428	NAT1	Colon_Transverse	overall	-0.09	0.125
ENSG00000121851	POLR3GL	Colon_Transverse	proximal	1	0.125
ENSG00000018408	WWTR1	Adipose_Subcutaneous	female	-0.15	0.125
ENSG00000169155	ZBTB43	Colon_Transverse	proximal	0.22	0.125
ENSG00000196209	SIRPB2	Whole_Blood	proximal	-0.02	0.125
ENSG00000174684	B4GAT1	Colon_Sigmoid	proximal	-0.08	0.125
ENSG00000086589	RBM22	Colon_Transverse	overall	0.12	0.125
ENSG00000185745	IFIT1	Colon_Sigmoid	rectal	0.14	0.125
ENSG00000186862	PDZD7	Adipose_Visceral_Omentum	overall	-0.07	0.125
ENSG00000164296	TIGD6	Colon_Sigmoid	colon	0.15	0.125
ENSG00000213221	DNLZ	Colon_Sigmoid	colon	0.03	0.125
ENSG00000280734	LINC01232	Adipose_Visceral_Omentum	overall	0.22	0.125
ENSG00000216937	CCDC7	Colon_Sigmoid	proximal	0.06	0.125
ENSG00000056487	PHF21B	Colon_Transverse	proximal	-0.2	0.125
ENSG00000278390	AL354696.2	Cells_EBV-transformed_lymphocytes	overall	0.13	0.125
ENSG00000187135	VSTM2B	Colon_Transverse	overall	0.2	0.125
ENSG00000166986	MARS	Whole_Blood	overall	0.33	0.125
ENSG00000141086	CTRL	Cells_EBV-transformed_lymphocytes	male	0.18	0.125
ENSG00000146147	MLIP	Colon_Transverse	overall	-0.09	0.125
ENSG00000178381	ZFAND2A	Whole_Blood	female	-0.03	0.125
ENSG00000175906	ARL4D	Adipose_Visceral_Omentum	male	0.17	0.125
ENSG00000168743	NPNT	Adipose_Subcutaneous	distal	-0.13	0.125
ENSG00000174529	TMEM81	Cells_EBV-transformed_lymphocytes	female	0.15	0.125
ENSG00000111843	TMEM14C	Cells_EBV-transformed_lymphocytes	rectal	0.07	0.125
ENSG00000050438	SLC4A8	Whole_Blood	overall	-0.08	0.125
ENSG00000061918	GUCY1B1	Adipose_Subcutaneous	colon	0.13	0.125
ENSG00000237061	AC100823.1	Colon_Transverse	distal	0.07	0.125
ENSG00000227848	SUCLA2-AS1	Adipose_Visceral_Omentum	colon	-0.27	0.125
ENSG00000099904	ZDHHC8	Whole_Blood	male	-0.16	0.125
ENSG00000162341	TPCN2	Colon_Sigmoid	male	-0.06	0.125
ENSG00000204859	ZBTB48	Whole_Blood	male	0.07	0.125
ENSG00000167476	JSRP1	Cells_EBV-transformed_lymphocytes	male	0.29	0.125
ENSG00000177406	AC021054.1	Colon_Transverse	proximal	0.02	0.125
ENSG00000124116	WFDC3	Adipose_Visceral_Omentum	overall	0.02	0.125
ENSG00000101457	DNTTIP1	Adipose_Visceral_Omentum	rectal	0.04	0.125
ENSG00000136950	ARPC5L	Cells_EBV-transformed_lymphocytes	colon	0.09	0.125
ENSG00000125844	RRBP1	Adipose_Visceral_Omentum	overall	-0.06	0.125
ENSG00000224934	AL391684.1	Adipose_Subcutaneous	male	-0.13	0.125
ENSG00000122674	CCZ1	Cells_EBV-transformed_lymphocytes	distal	0.03	0.125
ENSG00000028137	TNFRSF1B	Colon_Sigmoid	proximal	-0.09	0.125
ENSG00000186056	MATN1-AS1	Colon_Transverse	female	0.12	0.125
ENSG00000166037	CEP57	Colon_Sigmoid	rectal	0.05	0.125
ENSG00000161055	SCGB3A1	Adipose_Subcutaneous	rectal	-0.15	0.125
ENSG00000175426	PCSK1	Colon_Transverse	colon	-0.16	0.125
ENSG00000213626	LBH	Colon_Transverse	proximal	-0.09	0.125
ENSG00000103852	TTC23	Cells_EBV-transformed_lymphocytes	female	-0.03	0.125
ENSG00000269720	CCDC194	Colon_Sigmoid	overall	-0.24	0.125
ENSG00000225778	PROSER2-AS1	Adipose_Visceral_Omentum	male	0.09	0.125
ENSG00000169155	ZBTB43	Adipose_Subcutaneous	proximal	0.37	0.125
ENSG00000261373	VPS9D1-AS1	Colon_Transverse	distal	-0.08	0.125
ENSG00000162437	RAVER2	Colon_Transverse	male	-0.26	0.125
ENSG00000253893	FAM85B	Adipose_Subcutaneous	male	-0.06	0.125
ENSG00000167554	ZNF610	Whole_Blood	colon	-0.17	0.125
ENSG00000151881	TMEM267	Adipose_Subcutaneous	female	-0.77	0.125
ENSG00000185236	RAB11B	Adipose_Subcutaneous	proximal	0.78	0.125
ENSG00000162613	FUBP1	Adipose_Visceral_Omentum	rectal	11.52	0.125
ENSG00000130783	CCDC62	Cells_EBV-transformed_lymphocytes	overall	0.66	0.125
ENSG00000167701	GPT	Cells_EBV-transformed_lymphocytes	proximal	0.78	0.125
ENSG00000162613	FUBP1	Colon_Transverse	rectal	111.97	0.125
ENSG00000168778	TCTN2	Whole_Blood	proximal	-0.06	0.125
ENSG00000073584	SMARCE1	Cells_EBV-transformed_lymphocytes	distal	0.05	0.125
ENSG00000100991	TRPC4AP	Colon_Sigmoid	female	0.05	0.125
ENSG00000197016	ZNF470	Cells_EBV-transformed_lymphocytes	proximal	-0.09	0.125
ENSG00000270127	AC027020.2	Adipose_Subcutaneous	rectal	0.03	0.125
ENSG00000234848	AC008758.2	Colon_Transverse	colon	-0.07	0.125
ENSG00000196096	SPAG16-DT	Colon_Transverse	rectal	0.15	0.125
ENSG00000161929	SCIMP	Colon_Sigmoid	colon	-0.05	0.125
ENSG00000196199	MPHOSPH8	Colon_Sigmoid	rectal	0.06	0.125
ENSG00000228223	HCG11	Whole_Blood	colon	0.07	0.125
ENSG00000183172	SMDT1	Colon_Sigmoid	distal	0.05	0.125
ENSG00000078967	UBE2D4	Adipose_Subcutaneous	overall	0.3	0.125
ENSG00000105576	TNPO2	Adipose_Subcutaneous	overall	-0.04	0.125
ENSG00000013392	RWDD2A	Cells_EBV-transformed_lymphocytes	overall	0.13	0.125
ENSG00000105499	PLA2G4C	Adipose_Visceral_Omentum	female	-0.03	0.125
ENSG00000157036	EXOG	Adipose_Subcutaneous	overall	0.06	0.125
ENSG00000006042	TMEM98	Adipose_Subcutaneous	proximal	-0.04	0.125
ENSG00000125611	CHCHD5	Adipose_Subcutaneous	colon	-0.05	0.125
ENSG00000188687	SLC4A5	Adipose_Subcutaneous	female	-0.11	0.125
ENSG00000165633	VSTM4	Colon_Sigmoid	male	-0.1	0.125
ENSG00000272081	AC008972.2	Colon_Sigmoid	overall	-0.07	0.125
ENSG00000198721	ECI2	Colon_Sigmoid	proximal	0.05	0.125
ENSG00000130700	GATA5	Colon_Sigmoid	male	0.05	0.125
ENSG00000108448	TRIM16L	Adipose_Subcutaneous	overall	-0.06	0.125
ENSG00000006607	FARP2	Cells_EBV-transformed_lymphocytes	female	-0.07	0.125
ENSG00000171227	TMEM37	Whole_Blood	rectal	0.15	0.125
ENSG00000204130	RUFY2	Colon_Transverse	overall	-0.04	0.125
ENSG00000115526	CHST10	Cells_EBV-transformed_lymphocytes	male	-0.09	0.125
ENSG00000185792	NLRP9	Colon_Transverse	rectal	-0.08	0.125
ENSG00000168491	CCDC110	Adipose_Subcutaneous	female	-0.24	0.125
ENSG00000166579	NDEL1	Colon_Sigmoid	proximal	-0.08	0.125
ENSG00000170579	DLGAP1	Adipose_Subcutaneous	colon	0.1	0.125
ENSG00000056972	TRAF3IP2	Colon_Sigmoid	colon	0.1	0.125
ENSG00000178028	DMAP1	Colon_Sigmoid	colon	-0.09	0.125
ENSG00000079150	FKBP7	Adipose_Subcutaneous	male	-0.04	0.125
ENSG00000175352	NRIP3	Colon_Transverse	proximal	-0.08	0.125
ENSG00000137216	TMEM63B	Colon_Sigmoid	distal	-0.1	0.125
ENSG00000178809	TRIM73	Whole_Blood	colon	0.22	0.125
ENSG00000137216	TMEM63B	Adipose_Subcutaneous	male	-0.17	0.125
ENSG00000255471	AP001528.1	Colon_Sigmoid	rectal	-0.16	0.125
ENSG00000174348	PODN	Whole_Blood	female	0.06	0.125
ENSG00000111450	STX2	Cells_EBV-transformed_lymphocytes	rectal	0.04	0.125
ENSG00000128534	LSM8	Adipose_Visceral_Omentum	male	0.16	0.125
ENSG00000169223	LMAN2	Whole_Blood	male	-0.1	0.125
ENSG00000050628	PTGER3	Adipose_Subcutaneous	proximal	0.14	0.125
ENSG00000204128	C2orf72	Adipose_Visceral_Omentum	male	0.04	0.125
ENSG00000253392	AC119403.1	Adipose_Visceral_Omentum	rectal	-0.13	0.125
ENSG00000169733	RFNG	Cells_EBV-transformed_lymphocytes	female	0.15	0.125
ENSG00000173227	SYT12	Cells_EBV-transformed_lymphocytes	colon	0.05	0.125
ENSG00000160445	ZER1	Colon_Transverse	overall	-0.16	0.125
ENSG00000223403	MEG9	Colon_Transverse	distal	0.17	0.125
ENSG00000281991	TMEM265	Colon_Transverse	distal	1.48	0.125
ENSG00000148942	SLC5A12	Adipose_Subcutaneous	proximal	-0.13	0.125
ENSG00000161677	JOSD2	Colon_Transverse	male	0.09	0.125
ENSG00000248360	LINC00504	Adipose_Visceral_Omentum	female	0.12	0.125
ENSG00000165055	METTL2B	Whole_Blood	rectal	-0.04	0.125
ENSG00000108306	FBXL20	Colon_Sigmoid	distal	-0.35	0.125
ENSG00000204348	DXO	Cells_EBV-transformed_lymphocytes	overall	-0.07	0.125
ENSG00000272079	AC004233.2	Colon_Transverse	female	-0.06	0.125
ENSG00000128283	CDC42EP1	Adipose_Subcutaneous	colon	-0.05	0.125
ENSG00000106484	MEST	Colon_Sigmoid	rectal	-0.09	0.125
ENSG00000204237	OXLD1	Adipose_Visceral_Omentum	rectal	1.56	0.125
ENSG00000105556	MIER2	Cells_EBV-transformed_lymphocytes	rectal	0.6	0.125
ENSG00000152782	PANK1	Colon_Sigmoid	overall	-0.16	0.125
ENSG00000261916	AC027796.1	Colon_Transverse	female	0.5	0.125
ENSG00000078699	CBFA2T2	Colon_Transverse	overall	-0.07	0.125
ENSG00000147912	FBXO10	Colon_Sigmoid	overall	0.1	0.125
ENSG00000260279	AC137932.1	Colon_Transverse	colon	-0.17	0.125
ENSG00000272927	AC107464.3	Whole_Blood	overall	0.09	0.125
ENSG00000151967	SCHIP1	Adipose_Visceral_Omentum	overall	-0.07	0.125
ENSG00000163257	DCAF16	Colon_Transverse	colon	0.04	0.125
ENSG00000159263	SIM2	Adipose_Subcutaneous	proximal	-0.17	0.125
ENSG00000005471	ABCB4	Adipose_Subcutaneous	proximal	0.08	0.125
ENSG00000253406	AC012613.2	Adipose_Visceral_Omentum	rectal	-0.13	0.125
ENSG00000128928	IVD	Cells_EBV-transformed_lymphocytes	colon	-0.03	0.125
ENSG00000158604	TMED4	Colon_Transverse	proximal	-0.08	0.125
ENSG00000198113	TOR4A	Whole_Blood	rectal	0.19	0.125
ENSG00000100316	RPL3	Whole_Blood	male	-0.12	0.125
ENSG00000105088	OLFM2	Adipose_Subcutaneous	rectal	-0.04	0.125
ENSG00000278177	AL354811.1	Colon_Sigmoid	male	-0.11	0.125
ENSG00000129235	TXNDC17	Whole_Blood	proximal	0.24	0.125
ENSG00000188761	BCL2L15	Adipose_Subcutaneous	proximal	0.17	0.125
ENSG00000099968	BCL2L13	Adipose_Subcutaneous	proximal	0.08	0.125
ENSG00000055163	CYFIP2	Whole_Blood	distal	0.11	0.125
ENSG00000180988	OR52N2	Cells_EBV-transformed_lymphocytes	colon	-0.06	0.125
ENSG00000197360	ZNF98	Colon_Transverse	colon	-0.03	0.125
ENSG00000183172	SMDT1	Adipose_Visceral_Omentum	distal	0.05	0.125
ENSG00000119397	CNTRL	Adipose_Subcutaneous	female	0.1	0.125
ENSG00000163874	ZC3H12A	Whole_Blood	distal	-0.14	0.125
ENSG00000204475	NCR3	Colon_Sigmoid	rectal	0.22	0.125
ENSG00000262558	AC129507.3	Colon_Transverse	proximal	-0.06	0.125
ENSG00000257303	AC073896.2	Whole_Blood	overall	0.28	0.125
ENSG00000175356	SCUBE2	Colon_Sigmoid	rectal	0.04	0.125
ENSG00000127914	AKAP9	Colon_Transverse	overall	-0.11	0.125
ENSG00000129910	CDH15	Adipose_Visceral_Omentum	rectal	0.08	0.125
ENSG00000236953	ZDHHC20-IT1	Cells_EBV-transformed_lymphocytes	proximal	-0.07	0.125
ENSG00000179774	ATOH7	Colon_Sigmoid	rectal	0.08	0.125
ENSG00000124731	TREM1	Cells_EBV-transformed_lymphocytes	male	0.07	0.125
ENSG00000196704	AMZ2	Colon_Transverse	female	-0.06	0.125
ENSG00000180425	C11orf71	Adipose_Visceral_Omentum	overall	0.16	0.125
ENSG00000184956	MUC6	Colon_Sigmoid	rectal	0.14	0.125
ENSG00000144199	FAHD2B	Whole_Blood	distal	0.47	0.125
ENSG00000236094	LINC00545	Adipose_Subcutaneous	proximal	0.08	0.125
ENSG00000135835	KIAA1614	Colon_Sigmoid	proximal	0.1	0.125
ENSG00000171928	TVP23B	Colon_Transverse	colon	0.1	0.125
ENSG00000147457	CHMP7	Colon_Sigmoid	proximal	-0.11	0.125
ENSG00000164144	ARFIP1	Cells_EBV-transformed_lymphocytes	proximal	-0.03	0.125
ENSG00000092203	TOX4	Adipose_Visceral_Omentum	overall	0.04	0.125
ENSG00000132570	PCBD2	Adipose_Subcutaneous	proximal	0.12	0.125
ENSG00000262482	AC004034.1	Adipose_Subcutaneous	overall	-0.06	0.125
ENSG00000173391	OLR1	Colon_Sigmoid	colon	-0.12	0.125
ENSG00000110435	PDHX	Colon_Sigmoid	distal	-0.05	0.125
ENSG00000261150	EPPK1	Colon_Sigmoid	distal	0.08	0.125
ENSG00000170899	GSTA4	Colon_Sigmoid	distal	-0.1	0.125
ENSG00000166562	SEC11C	Adipose_Visceral_Omentum	overall	0.08	0.125
ENSG00000130332	LSM7	Adipose_Subcutaneous	proximal	-0.04	0.125
ENSG00000171865	RNASEH1	Colon_Sigmoid	colon	0.57	0.125
ENSG00000155561	NUP205	Colon_Sigmoid	overall	-180.85	0.125
ENSG00000180257	ZNF816	Whole_Blood	colon	4.3	0.125
ENSG00000137968	SLC44A5	Adipose_Subcutaneous	female	0.04	0.125
ENSG00000143341	HMCN1	Adipose_Subcutaneous	male	0.23	0.125
ENSG00000113811	SELENOK	Adipose_Subcutaneous	overall	-0.05	0.125
ENSG00000206417	H1FX-AS1	Cells_EBV-transformed_lymphocytes	overall	-0.09	0.125
ENSG00000170390	DCLK2	Adipose_Visceral_Omentum	rectal	-0.09	0.125
ENSG00000171121	KCNMB3	Adipose_Visceral_Omentum	colon	0.07	0.125
ENSG00000114670	NEK11	Adipose_Visceral_Omentum	male	0.04	0.125
ENSG00000272568	AC005162.3	Colon_Sigmoid	proximal	-0.1	0.125
ENSG00000131746	TNS4	Colon_Transverse	male	0.26	0.125
ENSG00000115415	STAT1	Colon_Sigmoid	rectal	-0.15	0.125
ENSG00000231133	HAR1B	Adipose_Visceral_Omentum	proximal	0.2	0.125
ENSG00000136048	DRAM1	Colon_Transverse	overall	0.06	0.125
ENSG00000114744	COMMD2	Colon_Transverse	overall	-0.03	0.125
ENSG00000010292	NCAPD2	Adipose_Subcutaneous	rectal	-0.1	0.125
ENSG00000250254	PTTG2	Colon_Transverse	female	0.17	0.125
ENSG00000100150	DEPDC5	Colon_Sigmoid	overall	-0.2	0.125
ENSG00000105750	ZNF85	Whole_Blood	proximal	-0.06	0.125
ENSG00000189325	BNIP5	Cells_EBV-transformed_lymphocytes	female	-0.1	0.125
ENSG00000054523	KIF1B	Colon_Transverse	overall	0.06	0.125
ENSG00000273559	CWC25	Adipose_Subcutaneous	proximal	0.07	0.125
ENSG00000164414	SLC35A1	Whole_Blood	proximal	0.04	0.125
ENSG00000107719	PALD1	Whole_Blood	colon	-0.05	0.125
ENSG00000165138	ANKS6	Cells_EBV-transformed_lymphocytes	overall	-0.08	0.125
ENSG00000174851	YIF1A	Whole_Blood	colon	-0.13	0.125
ENSG00000188242	AC010442.1	Cells_EBV-transformed_lymphocytes	female	-0.08	0.125
ENSG00000107371	EXOSC3	Whole_Blood	distal	0.1	0.125
ENSG00000104983	CCDC61	Whole_Blood	overall	0.14	0.125
ENSG00000198945	L3MBTL3	Whole_Blood	distal	-0.04	0.125
ENSG00000182621	PLCB1	Whole_Blood	distal	-0.05	0.125
ENSG00000166881	NEMP1	Adipose_Subcutaneous	proximal	0.03	0.125
ENSG00000123612	ACVR1C	Adipose_Visceral_Omentum	proximal	0.07	0.125
ENSG00000197953	AADACL2	Colon_Transverse	rectal	0.11	0.125
ENSG00000158023	WDR66	Adipose_Subcutaneous	overall	0.04	0.125
ENSG00000138286	FAM149B1	Whole_Blood	proximal	-0.32	0.125
ENSG00000227189	AC092535.2	Cells_EBV-transformed_lymphocytes	proximal	-0.06	0.125
ENSG00000232284	GNG12-AS1	Whole_Blood	proximal	0.06	0.125
ENSG00000165832	TRUB1	Cells_EBV-transformed_lymphocytes	overall	0.03	0.125
ENSG00000083844	ZNF264	Colon_Transverse	female	0.14	0.125
ENSG00000134138	MEIS2	Colon_Transverse	proximal	-0.23	0.125
ENSG00000164088	PPM1M	Adipose_Visceral_Omentum	colon	-0.04	0.125
ENSG00000215041	NEURL4	Colon_Transverse	overall	0.08	0.125
ENSG00000269288	AC092070.3	Colon_Sigmoid	rectal	-0.13	0.125
ENSG00000137841	PLCB2	Adipose_Visceral_Omentum	proximal	-0.1	0.125
ENSG00000115464	USP34	Cells_EBV-transformed_lymphocytes	overall	0.04	0.125
ENSG00000164171	ITGA2	Whole_Blood	colon	-0.14	0.125
ENSG00000179195	ZNF664	Colon_Sigmoid	overall	0.11	0.125
ENSG00000120306	CYSTM1	Colon_Sigmoid	overall	0.05	0.125
ENSG00000168899	VAMP5	Colon_Transverse	proximal	0.08	0.125
ENSG00000141934	PLPP2	Adipose_Visceral_Omentum	rectal	-0.04	0.125
ENSG00000187595	ZNF385C	Colon_Transverse	rectal	-1.04	0.125
ENSG00000197601	FAR1	Adipose_Subcutaneous	rectal	-1.09	0.125
ENSG00000106638	TBL2	Colon_Transverse	female	-0.1	0.125
ENSG00000186603	HPDL	Cells_EBV-transformed_lymphocytes	colon	0.03	0.125
ENSG00000263508	AC015908.2	Colon_Transverse	rectal	-0.08	0.125
ENSG00000066855	MTFR1	Adipose_Visceral_Omentum	male	-0.06	0.125
ENSG00000138801	PAPSS1	Colon_Transverse	rectal	0.05	0.125
ENSG00000102753	KPNA3	Colon_Transverse	distal	-0.35	0.125
ENSG00000106524	ANKMY2	Adipose_Visceral_Omentum	male	-0.81	0.126
ENSG00000076944	STXBP2	Cells_EBV-transformed_lymphocytes	distal	-0.56	0.126
ENSG00000186487	MYT1L	Colon_Sigmoid	proximal	0.21	0.126
ENSG00000063322	MED29	Adipose_Visceral_Omentum	colon	-0.23	0.126
ENSG00000168454	TXNDC2	Adipose_Subcutaneous	female	0.13	0.126
ENSG00000154065	ANKRD29	Adipose_Visceral_Omentum	male	0.12	0.126
ENSG00000178802	MPI	Adipose_Subcutaneous	rectal	0.08	0.126
ENSG00000167671	UBXN6	Colon_Sigmoid	proximal	-0.03	0.126
ENSG00000057593	F7	Adipose_Visceral_Omentum	male	-0.05	0.126
ENSG00000186510	CLCNKA	Adipose_Subcutaneous	overall	0.05	0.126
ENSG00000111684	LPCAT3	Colon_Transverse	colon	-0.1	0.126
ENSG00000145358	DDIT4L	Colon_Transverse	distal	0.12	0.126
ENSG00000269609	RPARP-AS1	Colon_Transverse	colon	0.03	0.126
ENSG00000259865	AL390728.6	Colon_Sigmoid	distal	0.03	0.126
ENSG00000276334	AL133243.2	Cells_EBV-transformed_lymphocytes	overall	-0.04	0.126
ENSG00000128915	ICE2	Colon_Sigmoid	proximal	0.14	0.126
ENSG00000233411	AL359962.1	Whole_Blood	overall	0.12	0.126
ENSG00000167535	CACNB3	Adipose_Subcutaneous	proximal	-0.16	0.126
ENSG00000139641	ESYT1	Whole_Blood	female	-0.44	0.126
ENSG00000198842	DUSP27	Adipose_Subcutaneous	distal	-0.38	0.126
ENSG00000138468	SENP7	Adipose_Visceral_Omentum	rectal	-0.05	0.126
ENSG00000176723	ZNF843	Colon_Transverse	overall	0.07	0.126
ENSG00000246331	AC010198.1	Adipose_Subcutaneous	distal	0.06	0.126
ENSG00000270972	AC136475.9	Colon_Transverse	male	0.04	0.126
ENSG00000228412	AL022068.1	Colon_Transverse	male	0.09	0.126
ENSG00000164649	CDCA7L	Colon_Sigmoid	overall	-0.15	0.126
ENSG00000246695	RASSF8-AS1	Colon_Sigmoid	overall	0.08	0.126
ENSG00000154655	L3MBTL4	Colon_Transverse	colon	-0.12	0.126
ENSG00000103811	CTSH	Colon_Transverse	rectal	0.03	0.126
ENSG00000163866	SMIM12	Cells_EBV-transformed_lymphocytes	female	-0.06	0.126
ENSG00000172650	AGAP5	Adipose_Visceral_Omentum	overall	-0.12	0.126
ENSG00000116299	KIAA1324	Adipose_Visceral_Omentum	female	-0.14	0.126
ENSG00000271978	AL359643.2	Adipose_Subcutaneous	distal	-0.07	0.126
ENSG00000204713	TRIM27	Adipose_Visceral_Omentum	female	0.06	0.126
ENSG00000255595	AC007368.1	Colon_Transverse	male	-0.05	0.126
ENSG00000115155	OTOF	Colon_Sigmoid	distal	-0.13	0.126
ENSG00000185379	RAD51D	Cells_EBV-transformed_lymphocytes	distal	-0.3	0.126
ENSG00000225032	AL162586.1	Cells_EBV-transformed_lymphocytes	female	-0.11	0.126
ENSG00000255346	NOX5	Adipose_Visceral_Omentum	colon	-0.13	0.126
ENSG00000145781	COMMD10	Colon_Transverse	proximal	0.09	0.126
ENSG00000164073	MFSD8	Colon_Sigmoid	male	0.09	0.126
ENSG00000105971	CAV2	Colon_Transverse	distal	-0.13	0.126
ENSG00000162591	MEGF6	Adipose_Subcutaneous	colon	-0.08	0.126
ENSG00000277161	PIGW	Adipose_Subcutaneous	rectal	0.19	0.126
ENSG00000146083	RNF44	Adipose_Visceral_Omentum	overall	0.07	0.126
ENSG00000197124	ZNF682	Whole_Blood	distal	-0.12	0.126
ENSG00000136840	ST6GALNAC4	Adipose_Visceral_Omentum	distal	0.14	0.126
ENSG00000232807	AL137186.2	Colon_Transverse	female	-0.05	0.126
ENSG00000165475	CRYL1	Colon_Sigmoid	colon	-0.05	0.126
ENSG00000048392	RRM2B	Cells_EBV-transformed_lymphocytes	rectal	0.09	0.126
ENSG00000106628	POLD2	Colon_Sigmoid	rectal	0.12	0.126
ENSG00000132881	CPLANE2	Adipose_Subcutaneous	colon	-0.04	0.126
ENSG00000172986	GXYLT2	Adipose_Subcutaneous	male	-0.04	0.126
ENSG00000136108	CKAP2	Colon_Sigmoid	female	-0.02	0.126
ENSG00000175711	B3GNTL1	Cells_EBV-transformed_lymphocytes	colon	-0.05	0.126
ENSG00000278493	AC039056.2	Cells_EBV-transformed_lymphocytes	proximal	0.41	0.126
ENSG00000198780	FAM169A	Colon_Transverse	distal	9.21	0.126
ENSG00000227230	AL606534.1	Adipose_Subcutaneous	distal	0.39	0.126
ENSG00000225032	AL162586.1	Whole_Blood	overall	-0.08	0.126
ENSG00000204577	LILRB3	Adipose_Visceral_Omentum	overall	0.08	0.126
ENSG00000133101	CCNA1	Cells_EBV-transformed_lymphocytes	colon	-0.04	0.126
ENSG00000138074	SLC5A6	Adipose_Visceral_Omentum	distal	-0.18	0.126
ENSG00000003400	CASP10	Adipose_Visceral_Omentum	colon	0.18	0.126
ENSG00000105875	WDR91	Adipose_Subcutaneous	distal	0.07	0.126
ENSG00000135655	USP15	Whole_Blood	proximal	-0.07	0.126
ENSG00000140279	DUOX2	Colon_Sigmoid	rectal	-0.22	0.126
ENSG00000250850	AL161781.2	Cells_EBV-transformed_lymphocytes	distal	0.1	0.126
ENSG00000145335	SNCA	Cells_EBV-transformed_lymphocytes	female	0.1	0.126
ENSG00000072694	FCGR2B	Whole_Blood	proximal	-0.16	0.126
ENSG00000112149	CD83	Adipose_Subcutaneous	overall	-0.04	0.126
ENSG00000221949	LINC01465	Adipose_Visceral_Omentum	male	0.3	0.126
ENSG00000242173	ARHGDIG	Adipose_Subcutaneous	rectal	0.06	0.126
ENSG00000151693	ASAP2	Adipose_Subcutaneous	distal	-0.07	0.126
ENSG00000103528	SYT17	Adipose_Subcutaneous	colon	0.08	0.126
ENSG00000204149	AGAP6	Adipose_Visceral_Omentum	colon	0.02	0.126
ENSG00000143919	CAMKMT	Adipose_Subcutaneous	rectal	-0.36	0.126
ENSG00000133997	MED6	Colon_Transverse	colon	0.11	0.126
ENSG00000173436	MICOS10	Whole_Blood	distal	-0.08	0.126
ENSG00000197099	AC068631.1	Adipose_Visceral_Omentum	colon	-0.06	0.126
ENSG00000163629	PTPN13	Colon_Transverse	proximal	-0.12	0.126
ENSG00000248360	LINC00504	Adipose_Subcutaneous	proximal	0.9	0.126
ENSG00000185989	RASA3	Adipose_Visceral_Omentum	male	-0.06	0.126
ENSG00000188676	IDO2	Adipose_Visceral_Omentum	overall	-0.1	0.126
ENSG00000129055	ANAPC13	Adipose_Visceral_Omentum	proximal	0.05	0.126
ENSG00000137492	THAP12	Whole_Blood	male	0.15	0.126
ENSG00000261251	Z97055.2	Colon_Sigmoid	overall	0.13	0.126
ENSG00000109072	VTN	Colon_Transverse	male	0.15	0.126
ENSG00000187091	PLCD1	Adipose_Subcutaneous	male	0.21	0.126
ENSG00000142694	EVA1B	Whole_Blood	proximal	0.19	0.126
ENSG00000273270	AC090114.2	Colon_Transverse	proximal	0.03	0.126
ENSG00000099958	DERL3	Colon_Sigmoid	rectal	0.23	0.126
ENSG00000105058	FAM32A	Adipose_Visceral_Omentum	overall	-0.14	0.126
ENSG00000273306	AC018690.1	Adipose_Visceral_Omentum	colon	0.1	0.126
ENSG00000060749	QSER1	Colon_Sigmoid	colon	0.14	0.126
ENSG00000105953	OGDH	Adipose_Visceral_Omentum	colon	0.15	0.126
ENSG00000262766	AC135050.5	Whole_Blood	female	0.25	0.126
ENSG00000255422	AP002954.1	Adipose_Subcutaneous	colon	-0.03	0.126
ENSG00000140577	CRTC3	Adipose_Visceral_Omentum	male	-0.08	0.126
ENSG00000133048	CHI3L1	Adipose_Subcutaneous	rectal	-0.06	0.126
ENSG00000130414	NDUFA10	Whole_Blood	female	-0.03	0.126
ENSG00000121895	TMEM156	Whole_Blood	distal	0.08	0.126
ENSG00000258811	AL583810.2	Colon_Sigmoid	rectal	-0.13	0.126
ENSG00000076826	CAMSAP3	Adipose_Subcutaneous	proximal	3.59	0.126
ENSG00000105173	CCNE1	Adipose_Visceral_Omentum	rectal	-0.17	0.126
ENSG00000179954	SSC5D	Colon_Sigmoid	overall	0.03	0.126
ENSG00000179954	SSC5D	Colon_Transverse	overall	0.03	0.126
ENSG00000105173	CCNE1	Colon_Transverse	rectal	-0.28	0.126
ENSG00000106086	PLEKHA8	Whole_Blood	proximal	-0.07	0.126
ENSG00000100034	PPM1F	Cells_EBV-transformed_lymphocytes	distal	-0.12	0.126
ENSG00000204084	INPP5B	Cells_EBV-transformed_lymphocytes	male	0.03	0.126
ENSG00000116983	HPCAL4	Cells_EBV-transformed_lymphocytes	distal	-0.06	0.126
ENSG00000065183	WDR3	Whole_Blood	rectal	-0.15	0.126
ENSG00000119699	TGFB3	Whole_Blood	colon	0.41	0.126
ENSG00000255198	SNHG9	Cells_EBV-transformed_lymphocytes	colon	0.03	0.126
ENSG00000156239	N6AMT1	Adipose_Visceral_Omentum	colon	0.08	0.126
ENSG00000181019	NQO1	Colon_Sigmoid	colon	0.06	0.126
ENSG00000237693	IRGM	Adipose_Subcutaneous	distal	-0.06	0.126
ENSG00000167600	CYP2S1	Adipose_Subcutaneous	proximal	-0.09	0.126
ENSG00000168275	COA6	Whole_Blood	distal	0.03	0.126
ENSG00000100626	GALNT16	Colon_Sigmoid	colon	-0.06	0.126
ENSG00000198663	C6orf89	Colon_Sigmoid	proximal	-0.11	0.126
ENSG00000133958	UNC79	Colon_Sigmoid	rectal	-0.07	0.126
ENSG00000131748	STARD3	Colon_Sigmoid	rectal	-0.15	0.126
ENSG00000233232	NPIPB7	Adipose_Subcutaneous	colon	-0.07	0.126
ENSG00000100890	PRORP	Adipose_Visceral_Omentum	female	0.04	0.126
ENSG00000242861	AL591895.1	Colon_Transverse	rectal	0.33	0.126
ENSG00000257365	FNTB	Adipose_Visceral_Omentum	overall	0.08	0.126
ENSG00000185988	PLK5	Adipose_Visceral_Omentum	colon	-0.08	0.126
ENSG00000176593	AC008969.1	Colon_Transverse	proximal	-0.03	0.126
ENSG00000006453	BAIAP2L1	Whole_Blood	distal	-0.12	0.126
ENSG00000163536	SERPINI1	Adipose_Visceral_Omentum	male	-0.07	0.126
ENSG00000124587	PEX6	Colon_Transverse	rectal	0.02	0.126
ENSG00000167792	NDUFV1	Adipose_Subcutaneous	proximal	-0.05	0.126
ENSG00000276223	AL118522.1	Adipose_Visceral_Omentum	female	-0.04	0.126
ENSG00000185344	ATP6V0A2	Colon_Transverse	colon	-0.04	0.126
ENSG00000095906	NUBP2	Whole_Blood	proximal	0.49	0.126
ENSG00000162735	PEX19	Colon_Sigmoid	female	-0.11	0.126
ENSG00000163959	SLC51A	Adipose_Subcutaneous	distal	-0.06	0.126
ENSG00000174004	NRROS	Colon_Transverse	male	-0.18	0.126
ENSG00000164398	ACSL6	Whole_Blood	rectal	-0.05	0.126
ENSG00000172057	ORMDL3	Cells_EBV-transformed_lymphocytes	distal	0.07	0.126
ENSG00000080345	RIF1	Cells_EBV-transformed_lymphocytes	colon	0.06	0.126
ENSG00000128335	APOL2	Adipose_Subcutaneous	female	0.12	0.126
ENSG00000090316	MAEA	Adipose_Subcutaneous	female	-0.05	0.126
ENSG00000179833	SERTAD2	Adipose_Subcutaneous	female	0.14	0.126
ENSG00000130165	ELOF1	Colon_Sigmoid	female	0.08	0.126
ENSG00000234084	AL049552.1	Colon_Sigmoid	overall	-0.04	0.126
ENSG00000175611	LINC00476	Whole_Blood	distal	-0.02	0.126
ENSG00000198162	MAN1A2	Colon_Transverse	rectal	0.09	0.126
ENSG00000250971	AC110772.2	Colon_Transverse	proximal	0.05	0.126
ENSG00000163611	SPICE1	Cells_EBV-transformed_lymphocytes	distal	-0.19	0.126
ENSG00000163121	NEURL3	Colon_Transverse	rectal	-0.58	0.126
ENSG00000248746	ACTN3	Adipose_Subcutaneous	distal	0.05	0.126
ENSG00000134453	RBM17	Adipose_Visceral_Omentum	distal	-0.18	0.126
ENSG00000215114	UBXN2B	Adipose_Visceral_Omentum	overall	-0.03	0.126
ENSG00000167635	ZNF146	Colon_Sigmoid	proximal	0.22	0.126
ENSG00000234199	LINC01191	Whole_Blood	male	0.07	0.126
ENSG00000104853	CLPTM1	Colon_Sigmoid	rectal	-0.19	0.126
ENSG00000182782	HCAR2	Colon_Transverse	overall	0.16	0.126
ENSG00000150753	CCT5	Whole_Blood	male	-0.18	0.126
ENSG00000169174	PCSK9	Adipose_Visceral_Omentum	overall	-0.05	0.126
ENSG00000002834	LASP1	Whole_Blood	rectal	0.17	0.126
ENSG00000069188	SDK2	Adipose_Subcutaneous	colon	0.05	0.126
ENSG00000062370	ZNF112	Adipose_Subcutaneous	rectal	-0.09	0.126
ENSG00000108559	NUP88	Cells_EBV-transformed_lymphocytes	male	-0.06	0.126
ENSG00000115816	CEBPZ	Cells_EBV-transformed_lymphocytes	female	0.08	0.126
ENSG00000088538	DOCK3	Adipose_Subcutaneous	distal	-0.07	0.126
ENSG00000136950	ARPC5L	Adipose_Subcutaneous	colon	0.11	0.126
ENSG00000265107	GJA5	Adipose_Subcutaneous	distal	-0.17	0.126
ENSG00000013561	RNF14	Adipose_Visceral_Omentum	female	-0.04	0.126
ENSG00000150510	FAM124A	Whole_Blood	colon	0.09	0.126
ENSG00000068903	SIRT2	Colon_Transverse	distal	0.16	0.126
ENSG00000174348	PODN	Adipose_Subcutaneous	proximal	-0.18	0.126
ENSG00000169174	PCSK9	Adipose_Subcutaneous	rectal	-0.33	0.126
ENSG00000166326	TRIM44	Colon_Sigmoid	male	-0.65	0.126
ENSG00000106733	NMRK1	Adipose_Visceral_Omentum	distal	0.02	0.126
ENSG00000147419	CCDC25	Colon_Sigmoid	rectal	0.21	0.126
ENSG00000138964	PARVG	Whole_Blood	colon	-0.05	0.126
ENSG00000152583	SPARCL1	Colon_Sigmoid	rectal	0.08	0.126
ENSG00000127054	INTS11	Colon_Transverse	proximal	0.08	0.126
ENSG00000146918	NCAPG2	Cells_EBV-transformed_lymphocytes	female	0.09	0.126
ENSG00000164111	ANXA5	Adipose_Subcutaneous	proximal	0.04	0.126
ENSG00000107021	TBC1D13	Colon_Transverse	proximal	0.55	0.126
ENSG00000167088	SNRPD1	Adipose_Subcutaneous	proximal	0.13	0.126
ENSG00000205041	AC118344.1	Colon_Transverse	rectal	-0.09	0.126
ENSG00000170379	TCAF2	Adipose_Visceral_Omentum	rectal	0.11	0.126
ENSG00000144061	NPHP1	Colon_Transverse	male	-0.07	0.126
ENSG00000100744	GSKIP	Cells_EBV-transformed_lymphocytes	overall	-0.04	0.126
ENSG00000258376	AC004846.1	Whole_Blood	male	-0.06	0.126
ENSG00000156194	PPEF2	Colon_Sigmoid	overall	0.07	0.126
ENSG00000077044	DGKD	Adipose_Subcutaneous	male	-0.29	0.126
ENSG00000179270	PCARE	Adipose_Subcutaneous	colon	-0.1	0.126
ENSG00000115364	MRPL19	Cells_EBV-transformed_lymphocytes	proximal	0.05	0.126
ENSG00000189403	HMGB1	Adipose_Subcutaneous	rectal	-0.09	0.126
ENSG00000140941	MAP1LC3B	Colon_Transverse	proximal	0.1	0.126
ENSG00000272087	AC080013.4	Cells_EBV-transformed_lymphocytes	male	0.09	0.126
ENSG00000178531	CTXN1	Adipose_Subcutaneous	rectal	-0.21	0.126
ENSG00000154262	ABCA6	Cells_EBV-transformed_lymphocytes	proximal	0.06	0.126
ENSG00000261019	AC010132.4	Whole_Blood	rectal	-0.09	0.126
ENSG00000120688	WBP4	Colon_Transverse	proximal	-0.22	0.126
ENSG00000224259	LINC01133	Adipose_Subcutaneous	distal	0.07	0.126
ENSG00000116729	WLS	Colon_Transverse	female	-0.09	0.126
ENSG00000157107	FCHO2	Cells_EBV-transformed_lymphocytes	distal	-0.04	0.126
ENSG00000133874	RNF122	Whole_Blood	colon	0.05	0.126
ENSG00000196152	ZNF79	Whole_Blood	female	-0.04	0.126
ENSG00000119411	BSPRY	Adipose_Visceral_Omentum	proximal	0.11	0.126
ENSG00000141279	NPEPPS	Whole_Blood	distal	0.1	0.126
ENSG00000272079	AC004233.2	Colon_Transverse	colon	-0.05	0.126
ENSG00000185480	PARPBP	Adipose_Subcutaneous	colon	0.12	0.126
ENSG00000137996	RTCA	Colon_Sigmoid	male	0.06	0.126
ENSG00000149231	CCDC82	Adipose_Visceral_Omentum	male	-0.02	0.126
ENSG00000118526	TCF21	Adipose_Subcutaneous	overall	0.05	0.126
ENSG00000112996	MRPS30	Colon_Transverse	male	-0.24	0.126
ENSG00000141527	CARD14	Adipose_Subcutaneous	colon	0.06	0.126
ENSG00000234389	AC007278.1	Whole_Blood	proximal	0.03	0.126
ENSG00000015676	NUDCD3	Cells_EBV-transformed_lymphocytes	male	-0.04	0.126
ENSG00000233527	ZNF529-AS1	Cells_EBV-transformed_lymphocytes	proximal	-0.04	0.126
ENSG00000228794	LINC01128	Adipose_Subcutaneous	male	-0.1	0.126
ENSG00000102977	ACD	Colon_Transverse	distal	0.36	0.126
ENSG00000169288	MRPL1	Adipose_Subcutaneous	rectal	-0.43	0.126
ENSG00000273192	AL671710.1	Adipose_Visceral_Omentum	male	2.84	0.126
ENSG00000250067	YJEFN3	Adipose_Subcutaneous	proximal	-0.05	0.126
ENSG00000265962	GACAT2	Colon_Sigmoid	female	0.12	0.126
ENSG00000249664	AC027338.1	Cells_EBV-transformed_lymphocytes	proximal	0.08	0.126
ENSG00000196275	GTF2IRD2	Whole_Blood	proximal	-0.09	0.126
ENSG00000167257	RNF214	Colon_Sigmoid	colon	-0.09	0.126
ENSG00000110665	C11orf21	Cells_EBV-transformed_lymphocytes	distal	0.03	0.126
ENSG00000273796	BX322562.1	Whole_Blood	colon	0.16	0.126
ENSG00000113580	NR3C1	Cells_EBV-transformed_lymphocytes	distal	0.14	0.126
ENSG00000100564	PIGH	Cells_EBV-transformed_lymphocytes	overall	-0.09	0.126
ENSG00000075213	SEMA3A	Colon_Sigmoid	male	-24.32	0.126
ENSG00000075213	SEMA3A	Colon_Transverse	male	-1.05	0.126
ENSG00000075826	SEC31B	Colon_Sigmoid	overall	0.02	0.126
ENSG00000204956	PCDHGA1	Colon_Transverse	overall	-0.47	0.126
ENSG00000167487	KLHL26	Whole_Blood	male	0.15	0.126
ENSG00000119965	C10orf88	Colon_Transverse	male	0.06	0.126
ENSG00000277449	CEBPB-AS1	Whole_Blood	distal	-0.11	0.126
ENSG00000113068	PFDN1	Cells_EBV-transformed_lymphocytes	distal	0.09	0.126
ENSG00000198917	SPOUT1	Cells_EBV-transformed_lymphocytes	overall	-0.02	0.126
ENSG00000139372	TDG	Colon_Transverse	distal	0.07	0.126
ENSG00000177600	RPLP2	Cells_EBV-transformed_lymphocytes	female	-0.13	0.126
ENSG00000138771	SHROOM3	Cells_EBV-transformed_lymphocytes	proximal	-0.4	0.126
ENSG00000158869	FCER1G	Cells_EBV-transformed_lymphocytes	male	-0.07	0.126
ENSG00000107281	NPDC1	Cells_EBV-transformed_lymphocytes	overall	0.04	0.126
ENSG00000124356	STAMBP	Colon_Transverse	colon	-0.06	0.126
ENSG00000106070	GRB10	Adipose_Subcutaneous	female	0.09	0.126
ENSG00000263164	AC087500.2	Cells_EBV-transformed_lymphocytes	overall	-0.03	0.126
ENSG00000232903	LINC01166	Adipose_Visceral_Omentum	colon	-0.07	0.126
ENSG00000185808	PIGP	Cells_EBV-transformed_lymphocytes	colon	-0.02	0.126
ENSG00000121989	ACVR2A	Colon_Sigmoid	distal	0.07	0.126
ENSG00000272449	AL139246.5	Colon_Transverse	proximal	-0.28	0.126
ENSG00000197965	MPZL1	Colon_Sigmoid	overall	0.06	0.126
ENSG00000141504	SAT2	Colon_Sigmoid	proximal	-0.05	0.126
ENSG00000105523	FAM83E	Adipose_Subcutaneous	proximal	0.17	0.126
ENSG00000115760	BIRC6	Colon_Sigmoid	rectal	-0.17	0.126
ENSG00000270638	AL023806.1	Colon_Sigmoid	distal	-0.07	0.126
ENSG00000248367	AC008610.1	Adipose_Subcutaneous	female	0.09	0.126
ENSG00000250538	AC104407.1	Colon_Sigmoid	proximal	-0.17	0.126
ENSG00000095951	HIVEP1	Adipose_Visceral_Omentum	colon	-0.62	0.126
ENSG00000227495	AC004771.1	Adipose_Subcutaneous	colon	-0.27	0.126
ENSG00000235407	CYMP-AS1	Adipose_Subcutaneous	distal	-0.16	0.126
ENSG00000168028	RPSA	Adipose_Subcutaneous	overall	0.02	0.126
ENSG00000151655	ITIH2	Adipose_Subcutaneous	colon	-0.05	0.126
ENSG00000142459	EVI5L	Adipose_Visceral_Omentum	rectal	-0.15	0.126
ENSG00000160360	GPSM1	Adipose_Subcutaneous	overall	0.05	0.126
ENSG00000100359	SGSM3	Adipose_Visceral_Omentum	proximal	0.34	0.126
ENSG00000119977	TCTN3	Cells_EBV-transformed_lymphocytes	male	-0.05	0.126
ENSG00000183137	CEP57L1	Colon_Sigmoid	distal	0.13	0.126
ENSG00000121481	RNF2	Colon_Transverse	distal	0.13	0.126
ENSG00000253406	AC012613.2	Adipose_Visceral_Omentum	male	-0.12	0.126
ENSG00000168246	UBTD2	Adipose_Subcutaneous	male	0.1	0.126
ENSG00000259124	AC008050.1	Adipose_Visceral_Omentum	rectal	-0.07	0.126
ENSG00000166575	TMEM135	Colon_Transverse	rectal	0.07	0.126
ENSG00000282164	PEG13	Colon_Transverse	proximal	0.08	0.126
ENSG00000205269	TMEM170B	Colon_Transverse	overall	-0.06	0.126
ENSG00000120688	WBP4	Adipose_Subcutaneous	proximal	-0.22	0.126
ENSG00000204525	HLA-C	Colon_Sigmoid	distal	-0.03	0.126
ENSG00000143702	CEP170	Adipose_Subcutaneous	overall	0.22	0.126
ENSG00000154856	APCDD1	Adipose_Subcutaneous	female	-0.13	0.126
ENSG00000246089	AC016065.1	Colon_Transverse	colon	0.05	0.126
ENSG00000162819	BROX	Cells_EBV-transformed_lymphocytes	female	0.05	0.126
ENSG00000135845	PIGC	Colon_Sigmoid	rectal	0.11	0.126
ENSG00000105576	TNPO2	Colon_Transverse	overall	-0.05	0.126
ENSG00000117543	DPH5	Cells_EBV-transformed_lymphocytes	male	-0.06	0.126
ENSG00000064652	SNX24	Cells_EBV-transformed_lymphocytes	female	0.05	0.126
ENSG00000163541	SUCLG1	Whole_Blood	rectal	-0.31	0.126
ENSG00000223799	IL10RB-DT	Adipose_Subcutaneous	rectal	0.12	0.126
ENSG00000260855	AL591848.4	Adipose_Subcutaneous	colon	0.09	0.126
ENSG00000163964	PIGX	Adipose_Subcutaneous	overall	-0.03	0.126
ENSG00000105131	EPHX3	Colon_Transverse	female	-0.17	0.126
ENSG00000186409	CCDC30	Whole_Blood	rectal	-0.1	0.126
ENSG00000108556	CHRNE	Colon_Transverse	proximal	-0.24	0.126
ENSG00000112992	NNT	Adipose_Visceral_Omentum	distal	0.07	0.126
ENSG00000158161	EYA3	Cells_EBV-transformed_lymphocytes	proximal	-0.05	0.126
ENSG00000265458	AC132938.3	Whole_Blood	overall	0.12	0.126
ENSG00000167244	IGF2	Adipose_Subcutaneous	female	-0.13	0.126
ENSG00000144395	CCDC150	Cells_EBV-transformed_lymphocytes	proximal	0.17	0.126
ENSG00000227253	AL158834.2	Colon_Sigmoid	female	-0.4	0.126
ENSG00000128731	HERC2	Whole_Blood	overall	-0.19	0.126
ENSG00000103855	CD276	Colon_Sigmoid	proximal	-0.2	0.126
ENSG00000204653	ASPDH	Colon_Sigmoid	distal	-0.07	0.126
ENSG00000103202	NME4	Colon_Transverse	male	0.05	0.126
ENSG00000134058	CDK7	Cells_EBV-transformed_lymphocytes	female	-0.27	0.126
ENSG00000120669	SOHLH2	Adipose_Visceral_Omentum	male	0.03	0.126
ENSG00000087301	TXNDC16	Colon_Transverse	proximal	-0.26	0.126
ENSG00000263465	SRSF8	Colon_Sigmoid	overall	-0.11	0.126
ENSG00000003137	CYP26B1	Adipose_Subcutaneous	male	0.1	0.126
ENSG00000149231	CCDC82	Whole_Blood	male	-0.02	0.126
ENSG00000276791	AC092117.1	Adipose_Subcutaneous	female	0.02	0.126
ENSG00000107614	TRDMT1	Adipose_Subcutaneous	rectal	0.04	0.126
ENSG00000099769	IGFALS	Adipose_Subcutaneous	proximal	-0.08	0.126
ENSG00000162994	CLHC1	Colon_Sigmoid	proximal	-0.02	0.126
ENSG00000147459	DOCK5	Colon_Sigmoid	male	0.06	0.126
ENSG00000272542	AL137246.1	Colon_Transverse	rectal	-0.08	0.126
ENSG00000115020	PIKFYVE	Colon_Transverse	female	0.17	0.126
ENSG00000150337	FCGR1A	Colon_Transverse	male	0.77	0.126
ENSG00000181192	DHTKD1	Colon_Sigmoid	female	-0.19	0.126
ENSG00000179151	EDC3	Adipose_Subcutaneous	colon	0.11	0.126
ENSG00000065000	AP3D1	Whole_Blood	female	-0.09	0.126
ENSG00000139292	LGR5	Adipose_Visceral_Omentum	male	0.3	0.126
ENSG00000174744	BRMS1	Colon_Sigmoid	female	0.08	0.126
ENSG00000215845	TSTD1	Adipose_Subcutaneous	colon	0.02	0.126
ENSG00000118526	TCF21	Adipose_Subcutaneous	proximal	0.07	0.126
ENSG00000112210	RAB23	Whole_Blood	colon	-0.06	0.126
ENSG00000178187	ZNF454	Colon_Transverse	distal	-0.05	0.126
ENSG00000090006	LTBP4	Adipose_Visceral_Omentum	female	0.16	0.126
ENSG00000259865	AL390728.6	Cells_EBV-transformed_lymphocytes	male	0.05	0.126
ENSG00000089876	DHX32	Adipose_Subcutaneous	rectal	0.11	0.126
ENSG00000278765	AC004477.3	Colon_Sigmoid	proximal	0.09	0.126
ENSG00000156502	SUPV3L1	Adipose_Subcutaneous	overall	0.04	0.126
ENSG00000264247	LINC00909	Cells_EBV-transformed_lymphocytes	colon	0.07	0.126
ENSG00000176438	SYNE3	Cells_EBV-transformed_lymphocytes	distal	-0.28	0.126
ENSG00000014824	SLC30A9	Cells_EBV-transformed_lymphocytes	overall	2.27	0.126
ENSG00000223802	CERS1	Colon_Transverse	distal	0.21	0.126
ENSG00000104892	KLC3	Whole_Blood	female	0.17	0.126
ENSG00000151929	BAG3	Adipose_Subcutaneous	rectal	0.43	0.126
ENSG00000006453	BAIAP2L1	Colon_Transverse	female	-0.11	0.126
ENSG00000146576	C7orf26	Colon_Sigmoid	rectal	-0.28	0.126
ENSG00000140264	SERF2	Adipose_Subcutaneous	overall	0.11	0.126
ENSG00000237037	NDUFA6-DT	Adipose_Visceral_Omentum	female	0.07	0.126
ENSG00000115875	SRSF7	Colon_Sigmoid	distal	0.24	0.126
ENSG00000134248	LAMTOR5	Adipose_Subcutaneous	proximal	0.13	0.126
ENSG00000187210	GCNT1	Whole_Blood	distal	0.07	0.126
ENSG00000203999	LINC01270	Whole_Blood	distal	0.03	0.126
ENSG00000129083	COPB1	Adipose_Subcutaneous	rectal	-0.22	0.126
ENSG00000250067	YJEFN3	Colon_Transverse	proximal	-0.05	0.126
ENSG00000110244	APOA4	Colon_Transverse	colon	0.1	0.126
ENSG00000085662	AKR1B1	Whole_Blood	overall	-0.04	0.126
ENSG00000272733	AP000345.2	Adipose_Subcutaneous	overall	-0.02	0.126
ENSG00000225234	TRAPPC12-AS1	Colon_Transverse	distal	-0.03	0.126
ENSG00000178096	BOLA1	Whole_Blood	distal	0.14	0.126
ENSG00000237054	PRMT5-AS1	Whole_Blood	distal	-0.16	0.126
ENSG00000088833	NSFL1C	Adipose_Subcutaneous	colon	-0.05	0.126
ENSG00000126216	TUBGCP3	Whole_Blood	colon	-0.04	0.126
ENSG00000215193	PEX26	Adipose_Visceral_Omentum	distal	0.16	0.126
ENSG00000174744	BRMS1	Cells_EBV-transformed_lymphocytes	male	-0.09	0.126
ENSG00000100109	TFIP11	Whole_Blood	colon	-0.02	0.126
ENSG00000249087	ZNF436-AS1	Adipose_Visceral_Omentum	colon	0.1	0.126
ENSG00000120658	ENOX1	Adipose_Subcutaneous	rectal	-0.14	0.126
ENSG00000197872	FAM49A	Colon_Transverse	overall	0.24	0.126
ENSG00000160791	CCR5	Adipose_Subcutaneous	colon	-0.13	0.126
ENSG00000112357	PEX7	Colon_Sigmoid	rectal	-0.04	0.126
ENSG00000225177	AL590617.2	Adipose_Visceral_Omentum	proximal	0.04	0.126
ENSG00000204920	ZNF155	Adipose_Visceral_Omentum	male	0.03	0.126
ENSG00000226711	FAM66C	Adipose_Subcutaneous	male	0.02	0.126
ENSG00000050438	SLC4A8	Adipose_Visceral_Omentum	rectal	-0.2	0.126
ENSG00000269482	Z69720.1	Adipose_Visceral_Omentum	female	-0.15	0.126
ENSG00000124570	SERPINB6	Cells_EBV-transformed_lymphocytes	male	-0.09	0.126
ENSG00000111254	AKAP3	Colon_Sigmoid	female	0.03	0.126
ENSG00000136156	ITM2B	Colon_Transverse	distal	0.14	0.126
ENSG00000119888	EPCAM	Whole_Blood	colon	0.48	0.126
ENSG00000248079	DPH6-DT	Colon_Sigmoid	proximal	-0.13	0.126
ENSG00000101608	MYL12A	Adipose_Visceral_Omentum	colon	-0.04	0.126
ENSG00000125384	PTGER2	Adipose_Visceral_Omentum	rectal	0.39	0.126
ENSG00000163636	PSMD6	Adipose_Visceral_Omentum	male	0.08	0.126
ENSG00000256262	USP30-AS1	Whole_Blood	overall	-0.06	0.126
ENSG00000137802	MAPKBP1	Adipose_Subcutaneous	overall	-0.08	0.126
ENSG00000162241	SLC25A45	Colon_Transverse	overall	-0.08	0.126
ENSG00000140264	SERF2	Colon_Transverse	overall	0.11	0.126
ENSG00000254855	AP001107.8	Cells_EBV-transformed_lymphocytes	male	-0.08	0.126
ENSG00000130348	QRSL1	Adipose_Visceral_Omentum	rectal	0.03	0.126
ENSG00000116489	CAPZA1	Colon_Sigmoid	proximal	-0.06	0.126
ENSG00000254064	AC105206.2	Cells_EBV-transformed_lymphocytes	rectal	-0.12	0.126
ENSG00000180530	NRIP1	Colon_Transverse	distal	0.32	0.126
ENSG00000184887	BTBD6	Adipose_Subcutaneous	colon	0.05	0.126
ENSG00000185669	SNAI3	Adipose_Subcutaneous	colon	-0.14	0.126
ENSG00000275120	AC048382.5	Colon_Transverse	overall	-0.04	0.126
ENSG00000115998	C2orf42	Colon_Sigmoid	overall	0.16	0.126
ENSG00000283108	AC011451.3	Adipose_Visceral_Omentum	overall	0.19	0.126
ENSG00000096093	EFHC1	Adipose_Subcutaneous	male	-0.15	0.126
ENSG00000182272	B4GALNT4	Whole_Blood	male	-0.06	0.126
ENSG00000125503	PPP1R12C	Adipose_Visceral_Omentum	female	-0.32	0.126
ENSG00000054277	OPN3	Cells_EBV-transformed_lymphocytes	proximal	0.46	0.126
ENSG00000130475	FCHO1	Colon_Sigmoid	proximal	0.1	0.126
ENSG00000101457	DNTTIP1	Colon_Sigmoid	rectal	0.04	0.126
ENSG00000148843	PDCD11	Adipose_Subcutaneous	colon	0.03	0.126
ENSG00000130270	ATP8B3	Colon_Sigmoid	female	0.03	0.126
ENSG00000159921	GNE	Colon_Transverse	overall	0.04	0.126
ENSG00000137871	ZNF280D	Adipose_Visceral_Omentum	rectal	-0.15	0.126
ENSG00000273319	AC058791.1	Whole_Blood	distal	0.23	0.126
ENSG00000150316	CWC15	Colon_Sigmoid	male	-0.05	0.126
ENSG00000131398	KCNC3	Colon_Sigmoid	colon	0.11	0.126
ENSG00000168092	PAFAH1B2	Adipose_Subcutaneous	male	-0.35	0.126
ENSG00000140264	SERF2	Adipose_Visceral_Omentum	overall	0.11	0.126
ENSG00000018869	ZNF582	Adipose_Visceral_Omentum	male	-0.19	0.126
ENSG00000127022	CANX	Whole_Blood	female	0.18	0.126
ENSG00000141642	ELAC1	Colon_Transverse	female	0.16	0.126
ENSG00000265519	AC015922.2	Colon_Transverse	overall	0.17	0.126
ENSG00000186432	KPNA4	Adipose_Visceral_Omentum	proximal	0.14	0.126
ENSG00000118900	UBN1	Colon_Sigmoid	overall	0.05	0.126
ENSG00000125734	GPR108	Whole_Blood	overall	-0.03	0.126
ENSG00000172354	GNB2	Colon_Sigmoid	proximal	-0.15	0.126
ENSG00000100360	IFT27	Whole_Blood	overall	0.04	0.126
ENSG00000171860	C3AR1	Adipose_Subcutaneous	overall	0.03	0.126
ENSG00000198131	ZNF544	Whole_Blood	colon	0.07	0.126
ENSG00000136160	EDNRB	Colon_Transverse	male	0.15	0.126
ENSG00000263603	AC127024.2	Adipose_Subcutaneous	female	0.1	0.126
ENSG00000183682	BMP8A	Whole_Blood	proximal	0.06	0.126
ENSG00000259446	AC055874.1	Colon_Transverse	distal	0.04	0.126
ENSG00000166165	CKB	Whole_Blood	proximal	-0.12	0.126
ENSG00000136754	ABI1	Whole_Blood	rectal	-0.17	0.126
ENSG00000237512	UNC5B-AS1	Adipose_Visceral_Omentum	overall	-0.09	0.126
ENSG00000164253	WDR41	Adipose_Subcutaneous	rectal	0.09	0.126
ENSG00000099381	SETD1A	Whole_Blood	overall	0.1	0.126
ENSG00000272447	AL135925.1	Adipose_Subcutaneous	rectal	0.12	0.126
ENSG00000229694	AL158071.1	Adipose_Subcutaneous	rectal	0.08	0.126
ENSG00000234719	NPIPB2	Colon_Transverse	overall	-0.02	0.126
ENSG00000117593	DARS2	Adipose_Subcutaneous	colon	0.07	0.126
ENSG00000106633	GCK	Colon_Transverse	rectal	0.11	0.126
ENSG00000185158	LRRC37B	Cells_EBV-transformed_lymphocytes	female	0.18	0.126
ENSG00000188747	NOXA1	Colon_Transverse	male	-0.04	0.126
ENSG00000245651	AC083805.1	Colon_Transverse	distal	-0.19	0.126
ENSG00000229380	AC147651.2	Colon_Transverse	proximal	-0.18	0.126
ENSG00000196187	TMEM63A	Whole_Blood	proximal	0.15	0.126
ENSG00000064225	ST3GAL6	Adipose_Subcutaneous	overall	0.04	0.126
ENSG00000149091	DGKZ	Whole_Blood	overall	-0.23	0.126
ENSG00000247708	STX18-AS1	Adipose_Subcutaneous	rectal	-0.14	0.126
ENSG00000176834	VSIG10	Colon_Sigmoid	overall	-0.03	0.126
ENSG00000146670	CDCA5	Cells_EBV-transformed_lymphocytes	overall	-0.13	0.126
ENSG00000177984	LCN15	Adipose_Subcutaneous	male	0.12	0.126
ENSG00000105289	TJP3	Whole_Blood	colon	0.06	0.126
ENSG00000198755	RPL10A	Cells_EBV-transformed_lymphocytes	rectal	-0.07	0.126
ENSG00000138735	PDE5A	Adipose_Subcutaneous	female	0.46	0.126
ENSG00000109618	SEPSECS	Adipose_Subcutaneous	proximal	1.01	0.126
ENSG00000167333	TRIM68	Colon_Sigmoid	rectal	-2.15	0.126
ENSG00000276308	AC078880.4	Colon_Transverse	female	-0.15	0.126
ENSG00000225342	AC079630.1	Whole_Blood	female	0.15	0.126
ENSG00000142347	MYO1F	Colon_Transverse	female	-0.11	0.126
ENSG00000142347	MYO1F	Adipose_Subcutaneous	proximal	-0.1	0.126
ENSG00000138085	ATRAID	Adipose_Subcutaneous	proximal	0.04	0.126
ENSG00000166002	SMCO4	Colon_Transverse	overall	0.04	0.126
ENSG00000133703	KRAS	Adipose_Visceral_Omentum	colon	-0.18	0.126
ENSG00000281195	AC007878.1	Colon_Transverse	proximal	-0.15	0.126
ENSG00000240563	L1TD1	Colon_Transverse	proximal	-0.03	0.126
ENSG00000137691	CFAP300	Colon_Sigmoid	male	0.32	0.126
ENSG00000111732	AICDA	Adipose_Subcutaneous	colon	0.46	0.126
ENSG00000254401	LINC02752	Colon_Sigmoid	female	-0.1	0.126
ENSG00000277161	PIGW	Adipose_Visceral_Omentum	rectal	0.19	0.126
ENSG00000213139	CRYGS	Adipose_Visceral_Omentum	colon	0.24	0.126
ENSG00000119965	C10orf88	Cells_EBV-transformed_lymphocytes	overall	0.06	0.126
ENSG00000105499	PLA2G4C	Whole_Blood	colon	0.03	0.126
ENSG00000198755	RPL10A	Adipose_Subcutaneous	overall	0.02	0.126
ENSG00000158104	HPD	Adipose_Subcutaneous	male	-0.13	0.126
ENSG00000114631	PODXL2	Whole_Blood	overall	0.03	0.126
ENSG00000259905	PWRN1	Adipose_Visceral_Omentum	rectal	-0.18	0.126
ENSG00000175387	SMAD2	Colon_Transverse	male	0.09	0.126
ENSG00000136122	BORA	Whole_Blood	overall	-0.07	0.126
ENSG00000274758	AC006435.3	Colon_Transverse	distal	-0.12	0.126
ENSG00000142207	URB1	Adipose_Visceral_Omentum	proximal	0.05	0.126
ENSG00000223797	ENTPD3-AS1	Adipose_Subcutaneous	female	-0.04	0.126
ENSG00000137221	TJAP1	Adipose_Visceral_Omentum	proximal	-0.41	0.126
ENSG00000272871	AL159169.2	Whole_Blood	distal	0.05	0.126
ENSG00000198954	KIF1BP	Colon_Transverse	overall	0.1	0.126
ENSG00000272746	AP005131.7	Whole_Blood	rectal	0.76	0.126
ENSG00000134013	LOXL2	Cells_EBV-transformed_lymphocytes	distal	-0.06	0.126
ENSG00000129003	VPS13C	Adipose_Visceral_Omentum	distal	-0.06	0.126
ENSG00000173457	PPP1R14B	Adipose_Subcutaneous	overall	-0.04	0.126
ENSG00000138311	ZNF365	Whole_Blood	proximal	0.53	0.126
ENSG00000100241	SBF1	Whole_Blood	distal	0.14	0.126
ENSG00000072952	MRVI1	Adipose_Visceral_Omentum	female	-0.15	0.126
ENSG00000126467	TSKS	Colon_Transverse	proximal	-0.07	0.126
ENSG00000183624	HMCES	Whole_Blood	overall	0.04	0.126
ENSG00000184144	CNTN2	Colon_Transverse	colon	0.08	0.126
ENSG00000251562	MALAT1	Colon_Sigmoid	colon	0.24	0.126
ENSG00000103978	TMEM87A	Cells_EBV-transformed_lymphocytes	female	0.1	0.126
ENSG00000262814	MRPL12	Adipose_Visceral_Omentum	overall	0.08	0.126
ENSG00000182257	PRR34	Whole_Blood	colon	0.08	0.126
ENSG00000134779	TPGS2	Colon_Transverse	distal	0.03	0.126
ENSG00000281195	AC007878.1	Colon_Transverse	female	-0.12	0.126
ENSG00000152315	KCNK13	Colon_Transverse	proximal	-0.09	0.126
ENSG00000005471	ABCB4	Adipose_Visceral_Omentum	proximal	0.09	0.126
ENSG00000231764	DLX6-AS1	Adipose_Subcutaneous	female	-0.11	0.126
ENSG00000156239	N6AMT1	Adipose_Subcutaneous	proximal	0.12	0.126
ENSG00000104774	MAN2B1	Colon_Sigmoid	female	0.04	0.126
ENSG00000267892	AC022144.1	Whole_Blood	distal	-0.1	0.126
ENSG00000140678	ITGAX	Colon_Sigmoid	female	-0.17	0.126
ENSG00000163481	RNF25	Colon_Transverse	female	-0.88	0.126
ENSG00000149182	ARFGAP2	Cells_EBV-transformed_lymphocytes	male	-0.06	0.126
ENSG00000165113	GKAP1	Colon_Transverse	rectal	0.26	0.126
ENSG00000036054	TBC1D23	Whole_Blood	rectal	0.19	0.126
ENSG00000183401	CCDC159	Colon_Sigmoid	distal	-0.22	0.126
ENSG00000070759	TESK2	Colon_Sigmoid	female	0.21	0.126
ENSG00000277149	TYW1B	Whole_Blood	overall	-0.02	0.126
ENSG00000100211	CBY1	Adipose_Visceral_Omentum	proximal	2.42	0.126
ENSG00000226252	AL135960.1	Adipose_Visceral_Omentum	female	0.37	0.126
ENSG00000182253	SYNM	Colon_Sigmoid	male	0.09	0.126
ENSG00000255248	MIR100HG	Colon_Transverse	male	0.37	0.126
ENSG00000234715	AC005064.1	Adipose_Subcutaneous	colon	0.09	0.126
ENSG00000115541	HSPE1	Colon_Sigmoid	proximal	0.18	0.126
ENSG00000132823	OSER1	Adipose_Visceral_Omentum	colon	0.05	0.126
ENSG00000154330	PGM5	Colon_Sigmoid	distal	0.19	0.126
ENSG00000205795	CYS1	Cells_EBV-transformed_lymphocytes	colon	0.07	0.126
ENSG00000137996	RTCA	Whole_Blood	overall	0.04	0.126
ENSG00000143815	LBR	Adipose_Visceral_Omentum	female	0.12	0.126
ENSG00000164080	RAD54L2	Colon_Sigmoid	rectal	0.06	0.126
ENSG00000171700	RGS19	Cells_EBV-transformed_lymphocytes	colon	-0.05	0.126
ENSG00000198585	NUDT16	Colon_Transverse	rectal	0.17	0.126
ENSG00000165985	C1QL3	Colon_Transverse	proximal	0.02	0.126
ENSG00000262874	C19orf84	Adipose_Visceral_Omentum	female	-0.09	0.126
ENSG00000100167	SEPTIN3	Adipose_Visceral_Omentum	proximal	-0.13	0.126
ENSG00000138085	ATRAID	Cells_EBV-transformed_lymphocytes	colon	0.03	0.126
ENSG00000136709	WDR33	Adipose_Visceral_Omentum	rectal	0.34	0.126
ENSG00000158985	CDC42SE2	Cells_EBV-transformed_lymphocytes	female	-0.08	0.126
ENSG00000232098	AC012313.1	Colon_Transverse	overall	0.06	0.126
ENSG00000143811	PYCR2	Colon_Transverse	overall	0.13	0.126
ENSG00000197182	MIRLET7BHG	Adipose_Subcutaneous	male	0.2	0.126
ENSG00000154330	PGM5	Colon_Sigmoid	proximal	-0.18	0.126
ENSG00000127249	ATP13A4	Colon_Transverse	proximal	-0.09	0.126
ENSG00000117505	DR1	Colon_Transverse	proximal	0.06	0.126
ENSG00000237892	KLF7-IT1	Adipose_Subcutaneous	overall	-0.09	0.126
ENSG00000182670	TTC3	Colon_Sigmoid	male	0.02	0.126
ENSG00000276791	AC092117.1	Adipose_Visceral_Omentum	female	0.02	0.126
ENSG00000255248	MIR100HG	Adipose_Subcutaneous	distal	0.2	0.126
ENSG00000108306	FBXL20	Adipose_Subcutaneous	distal	-0.31	0.126
ENSG00000136895	GARNL3	Adipose_Subcutaneous	overall	-0.06	0.126
ENSG00000185499	MUC1	Colon_Transverse	colon	0.08	0.126
ENSG00000187630	DHRS4L2	Adipose_Subcutaneous	colon	0.06	0.126
ENSG00000119953	SMNDC1	Adipose_Visceral_Omentum	rectal	0.17	0.126
ENSG00000131398	KCNC3	Adipose_Visceral_Omentum	overall	0.07	0.126
ENSG00000165813	CCDC186	Colon_Transverse	rectal	-0.05	0.126
ENSG00000180787	ZFP3	Colon_Sigmoid	overall	0.52	0.126
ENSG00000095059	DHPS	Adipose_Subcutaneous	overall	0.04	0.126
ENSG00000106780	MEGF9	Whole_Blood	male	0.26	0.126
ENSG00000156411	ATP5MPL	Colon_Sigmoid	overall	0.13	0.126
ENSG00000148803	FUOM	Adipose_Visceral_Omentum	female	0.15	0.126
ENSG00000268069	AC004466.1	Whole_Blood	proximal	-0.1	0.127
ENSG00000104365	IKBKB	Adipose_Visceral_Omentum	proximal	0.2	0.127
ENSG00000243789	JMJD7	Colon_Transverse	overall	0.02	0.127
ENSG00000153551	CMTM7	Colon_Transverse	female	0.1	0.127
ENSG00000231393	AL357874.2	Colon_Sigmoid	rectal	0.52	0.127
ENSG00000250479	CHCHD10	Adipose_Subcutaneous	rectal	-0.07	0.127
ENSG00000244349	AL662791.1	Adipose_Subcutaneous	distal	0.29	0.127
ENSG00000125170	DOK4	Colon_Transverse	male	0.14	0.127
ENSG00000165233	CARD19	Colon_Sigmoid	rectal	-0.05	0.127
ENSG00000181631	P2RY13	Colon_Transverse	proximal	-0.28	0.127
ENSG00000151468	CCDC3	Adipose_Subcutaneous	rectal	-0.14	0.127
ENSG00000170468	RIOX1	Whole_Blood	distal	0.12	0.127
ENSG00000065308	TRAM2	Cells_EBV-transformed_lymphocytes	rectal	-0.07	0.127
ENSG00000103222	ABCC1	Adipose_Subcutaneous	proximal	-0.28	0.127
ENSG00000225083	GRTP1-AS1	Colon_Sigmoid	male	-0.07	0.127
ENSG00000110723	EXPH5	Cells_EBV-transformed_lymphocytes	overall	0.03	0.127
ENSG00000129195	PIMREG	Adipose_Subcutaneous	male	-0.11	0.127
ENSG00000110851	PRDM4	Adipose_Visceral_Omentum	distal	-0.08	0.127
ENSG00000114405	C3orf14	Colon_Sigmoid	colon	0.03	0.127
ENSG00000120699	EXOSC8	Adipose_Subcutaneous	male	0.1	0.127
ENSG00000166275	BORCS7	Adipose_Subcutaneous	rectal	0.03	0.127
ENSG00000260588	AC027702.1	Colon_Transverse	proximal	-0.22	0.127
ENSG00000274414	AL121772.1	Cells_EBV-transformed_lymphocytes	colon	0.33	0.127
ENSG00000172000	ZNF556	Adipose_Visceral_Omentum	colon	0.09	0.127
ENSG00000116771	AGMAT	Cells_EBV-transformed_lymphocytes	female	0.18	0.127
ENSG00000154429	CCSAP	Colon_Sigmoid	female	0.09	0.127
ENSG00000144792	ZNF660	Colon_Transverse	rectal	0.03	0.127
ENSG00000166689	PLEKHA7	Whole_Blood	female	0.09	0.127
ENSG00000233590	LINC02640	Adipose_Subcutaneous	colon	0.05	0.127
ENSG00000137494	ANKRD42	Colon_Sigmoid	overall	0.07	0.127
ENSG00000137261	KIAA0319	Colon_Sigmoid	male	-0.68	0.127
ENSG00000125257	ABCC4	Whole_Blood	overall	-0.03	0.127
ENSG00000198945	L3MBTL3	Adipose_Subcutaneous	distal	-0.03	0.127
ENSG00000153989	NUS1	Cells_EBV-transformed_lymphocytes	male	0.14	0.127
ENSG00000105671	DDX49	Adipose_Visceral_Omentum	female	0.19	0.127
ENSG00000088888	MAVS	Adipose_Subcutaneous	male	-0.09	0.127
ENSG00000242574	HLA-DMB	Adipose_Visceral_Omentum	proximal	3.84	0.127
ENSG00000171222	SCAND1	Whole_Blood	distal	-0.08	0.127
ENSG00000171222	SCAND1	Adipose_Visceral_Omentum	distal	-0.28	0.127
ENSG00000171222	SCAND1	Cells_EBV-transformed_lymphocytes	distal	-0.19	0.127
ENSG00000112297	CRYBG1	Colon_Sigmoid	proximal	-1.55	0.127
ENSG00000182667	NTM	Colon_Transverse	male	-0.37	0.127
ENSG00000183397	C19orf71	Colon_Transverse	proximal	0.05	0.127
ENSG00000177239	MAN1B1	Colon_Sigmoid	colon	-0.04	0.127
ENSG00000185163	DDX51	Colon_Transverse	male	-0.08	0.127
ENSG00000221944	TIGD1	Colon_Transverse	male	0.05	0.127
ENSG00000214026	MRPL23	Adipose_Visceral_Omentum	proximal	-0.02	0.127
ENSG00000264575	LINC00526	Adipose_Subcutaneous	female	-0.11	0.127
ENSG00000145945	FAM50B	Adipose_Subcutaneous	rectal	-0.11	0.127
ENSG00000177283	FZD8	Adipose_Subcutaneous	male	0.22	0.127
ENSG00000064547	LPAR2	Colon_Sigmoid	distal	-0.08	0.127
ENSG00000007376	RPUSD1	Colon_Sigmoid	overall	-0.09	0.127
ENSG00000089177	KIF16B	Colon_Transverse	colon	0.05	0.127
ENSG00000175354	PTPN2	Adipose_Subcutaneous	proximal	-0.16	0.127
ENSG00000186417	GLDN	Adipose_Visceral_Omentum	female	0.03	0.127
ENSG00000274828	AC068473.5	Adipose_Visceral_Omentum	male	-0.03	0.127
ENSG00000105379	ETFB	Adipose_Subcutaneous	male	0.11	0.127
ENSG00000063245	EPN1	Whole_Blood	overall	-0.07	0.127
ENSG00000115539	PDCL3	Colon_Transverse	rectal	-0.23	0.127
ENSG00000273355	AP000894.4	Adipose_Subcutaneous	female	-0.12	0.127
ENSG00000276791	AC092117.1	Whole_Blood	female	0.02	0.127
ENSG00000232093	DCST1-AS1	Adipose_Subcutaneous	rectal	0.08	0.127
ENSG00000156269	NAA11	Colon_Sigmoid	male	-0.13	0.127
ENSG00000050344	NFE2L3	Adipose_Subcutaneous	male	0.17	0.127
ENSG00000230510	PPP5D1	Adipose_Visceral_Omentum	proximal	-0.07	0.127
ENSG00000155097	ATP6V1C1	Colon_Sigmoid	rectal	-0.11	0.127
ENSG00000122674	CCZ1	Whole_Blood	colon	0.02	0.127
ENSG00000280279	AC240565.2	Colon_Sigmoid	overall	0.04	0.127
ENSG00000270820	AC016727.1	Cells_EBV-transformed_lymphocytes	rectal	0.11	0.127
ENSG00000166669	ATF7IP2	Whole_Blood	overall	0.09	0.127
ENSG00000171680	PLEKHG5	Cells_EBV-transformed_lymphocytes	overall	-0.03	0.127
ENSG00000130332	LSM7	Adipose_Visceral_Omentum	distal	0.04	0.127
ENSG00000137413	TAF8	Colon_Sigmoid	colon	0.17	0.127
ENSG00000270589	AL158163.1	Adipose_Visceral_Omentum	rectal	-0.21	0.127
ENSG00000125812	GZF1	Whole_Blood	female	0.12	0.127
ENSG00000122512	PMS2	Adipose_Subcutaneous	rectal	0.04	0.127
ENSG00000164494	PDSS2	Adipose_Subcutaneous	colon	-0.04	0.127
ENSG00000143147	GPR161	Adipose_Visceral_Omentum	female	0.09	0.127
ENSG00000204256	BRD2	Colon_Sigmoid	colon	0.12	0.127
ENSG00000179954	SSC5D	Whole_Blood	overall	0.06	0.127
ENSG00000205181	LINC00654	Adipose_Visceral_Omentum	distal	0.06	0.127
ENSG00000231613	AC099568.1	Adipose_Visceral_Omentum	colon	-0.02	0.127
ENSG00000104419	NDRG1	Cells_EBV-transformed_lymphocytes	rectal	0.06	0.127
ENSG00000149212	SESN3	Adipose_Subcutaneous	rectal	0.22	0.127
ENSG00000165055	METTL2B	Adipose_Subcutaneous	female	-0.03	0.127
ENSG00000125779	PANK2	Colon_Transverse	male	0.15	0.127
ENSG00000140400	MAN2C1	Adipose_Visceral_Omentum	proximal	0.02	0.127
ENSG00000273329	AC078846.1	Whole_Blood	overall	-0.07	0.127
ENSG00000253865	AC131025.1	Whole_Blood	rectal	0.17	0.127
ENSG00000115756	HPCAL1	Adipose_Subcutaneous	colon	0.11	0.127
ENSG00000163873	GRIK3	Colon_Sigmoid	distal	0.17	0.127
ENSG00000159899	NPR2	Adipose_Visceral_Omentum	female	0.08	0.127
ENSG00000065970	FOXJ2	Adipose_Visceral_Omentum	female	0.2	0.127
ENSG00000147419	CCDC25	Whole_Blood	overall	-0.03	0.127
ENSG00000124422	USP22	Colon_Sigmoid	male	-0.06	0.127
ENSG00000157637	SLC38A10	Cells_EBV-transformed_lymphocytes	proximal	-0.04	0.127
ENSG00000276101	AC027601.4	Cells_EBV-transformed_lymphocytes	proximal	-0.3	0.127
ENSG00000242110	AMACR	Adipose_Visceral_Omentum	male	0.02	0.127
ENSG00000102763	VWA8	Adipose_Visceral_Omentum	female	-0.15	0.127
ENSG00000172830	SSH3	Whole_Blood	rectal	0.24	0.127
ENSG00000145354	CISD2	Adipose_Subcutaneous	proximal	0.08	0.127
ENSG00000165092	ALDH1A1	Colon_Transverse	overall	0.15	0.127
ENSG00000249996	AC106786.2	Adipose_Subcutaneous	overall	-0.05	0.127
ENSG00000164715	LMTK2	Colon_Transverse	rectal	-0.17	0.127
ENSG00000104774	MAN2B1	Adipose_Visceral_Omentum	female	0.04	0.127
ENSG00000116985	BMP8B	Colon_Transverse	overall	-0.26	0.127
ENSG00000165752	STK32C	Whole_Blood	proximal	-0.03	0.127
ENSG00000105875	WDR91	Adipose_Visceral_Omentum	distal	0.07	0.127
ENSG00000137872	SEMA6D	Adipose_Visceral_Omentum	overall	-0.1	0.127
ENSG00000255306	AC004923.4	Whole_Blood	distal	0.07	0.127
ENSG00000260123	AC013565.1	Adipose_Visceral_Omentum	male	0.06	0.127
ENSG00000128694	OSGEPL1	Whole_Blood	rectal	-0.13	0.127
ENSG00000085832	EPS15	Colon_Transverse	female	0.29	0.127
ENSG00000242265	PEG10	Whole_Blood	proximal	-0.09	0.127
ENSG00000264968	AC090844.2	Colon_Sigmoid	male	-0.06	0.127
ENSG00000086504	MRPL28	Adipose_Visceral_Omentum	overall	-0.09	0.127
ENSG00000125434	SLC25A35	Colon_Sigmoid	male	0.09	0.127
ENSG00000140937	CDH11	Adipose_Subcutaneous	rectal	-0.25	0.127
ENSG00000245975	AC090515.2	Cells_EBV-transformed_lymphocytes	female	-0.09	0.127
ENSG00000117090	SLAMF1	Adipose_Subcutaneous	proximal	-0.27	0.127
ENSG00000100744	GSKIP	Adipose_Visceral_Omentum	male	-0.04	0.127
ENSG00000187790	FANCM	Adipose_Subcutaneous	proximal	-0.46	0.127
ENSG00000171617	ENC1	Cells_EBV-transformed_lymphocytes	overall	-0.05	0.127
ENSG00000119977	TCTN3	Colon_Transverse	distal	-0.06	0.127
ENSG00000155760	FZD7	Adipose_Visceral_Omentum	colon	-0.08	0.127
ENSG00000172803	SNX32	Adipose_Visceral_Omentum	female	0.03	0.127
ENSG00000172731	LRRC20	Adipose_Subcutaneous	female	-0.07	0.127
ENSG00000110717	NDUFS8	Colon_Sigmoid	proximal	-0.05	0.127
ENSG00000125319	C17orf53	Adipose_Visceral_Omentum	colon	0.25	0.127
ENSG00000121073	SLC35B1	Adipose_Subcutaneous	overall	-0.4	0.127
ENSG00000253389	AC113133.1	Adipose_Subcutaneous	rectal	-0.27	0.127
ENSG00000242474	AC093627.5	Adipose_Subcutaneous	distal	0.1	0.127
ENSG00000033800	PIAS1	Colon_Transverse	proximal	0.1	0.127
ENSG00000254461	AP001107.4	Adipose_Subcutaneous	male	0.06	0.127
ENSG00000196814	MVB12B	Adipose_Subcutaneous	rectal	0.07	0.127
ENSG00000066697	MSANTD3	Whole_Blood	rectal	0.08	0.127
ENSG00000255468	AP001107.9	Colon_Transverse	rectal	0.19	0.127
ENSG00000275074	NUDT18	Adipose_Visceral_Omentum	distal	0.08	0.127
ENSG00000272686	AC006333.2	Adipose_Subcutaneous	proximal	0.07	0.127
ENSG00000196172	ZNF681	Whole_Blood	rectal	0.06	0.127
ENSG00000174564	IL20RB	Colon_Sigmoid	proximal	-0.1	0.127
ENSG00000205869	KRTAP5-1	Colon_Transverse	colon	-0.64	0.127
ENSG00000213999	MEF2B	Adipose_Subcutaneous	rectal	-0.11	0.127
ENSG00000187961	KLHL17	Whole_Blood	rectal	0.18	0.127
ENSG00000213889	PPM1N	Cells_EBV-transformed_lymphocytes	colon	-0.04	0.127
ENSG00000144476	ACKR3	Colon_Sigmoid	male	0.3	0.127
ENSG00000169231	THBS3	Colon_Sigmoid	distal	-0.05	0.127
ENSG00000168884	TNIP2	Whole_Blood	proximal	0.17	0.127
ENSG00000065413	ANKRD44	Cells_EBV-transformed_lymphocytes	overall	-0.22	0.127
ENSG00000275111	ZNF2	Adipose_Visceral_Omentum	female	-0.63	0.127
ENSG00000275111	ZNF2	Adipose_Subcutaneous	female	-0.3	0.127
ENSG00000122490	SLC66A2	Colon_Transverse	female	0.05	0.127
ENSG00000065717	TLE2	Colon_Transverse	distal	0.07	0.127
ENSG00000090905	TNRC6A	Whole_Blood	distal	0.04	0.127
ENSG00000188511	C22orf34	Cells_EBV-transformed_lymphocytes	overall	-0.04	0.127
ENSG00000227782	AC002553.1	Colon_Sigmoid	male	0.21	0.127
ENSG00000112977	DAP	Cells_EBV-transformed_lymphocytes	overall	-0.05	0.127
ENSG00000142627	EPHA2	Adipose_Subcutaneous	female	0.11	0.127
ENSG00000169684	CHRNA5	Adipose_Subcutaneous	overall	0.03	0.127
ENSG00000264016	AC015908.3	Colon_Sigmoid	distal	0.14	0.127
ENSG00000005801	ZNF195	Colon_Sigmoid	rectal	-0.04	0.127
ENSG00000224259	LINC01133	Adipose_Visceral_Omentum	colon	0.05	0.127
ENSG00000272711	AC019069.1	Cells_EBV-transformed_lymphocytes	proximal	0.13	0.127
ENSG00000131849	ZNF132	Cells_EBV-transformed_lymphocytes	distal	-0.05	0.127
ENSG00000271344	AC018638.6	Colon_Sigmoid	female	-0.06	0.127
ENSG00000122863	CHST3	Colon_Sigmoid	colon	-0.03	0.127
ENSG00000139631	CSAD	Adipose_Visceral_Omentum	colon	-0.07	0.127
ENSG00000205707	ETFRF1	Colon_Sigmoid	overall	-0.07	0.127
ENSG00000261451	AC104964.3	Colon_Transverse	distal	0.12	0.127
ENSG00000235652	AL356599.1	Adipose_Subcutaneous	overall	-0.02	0.127
ENSG00000205085	FAM71F2	Whole_Blood	rectal	-0.08	0.127
ENSG00000235641	LINC00484	Colon_Sigmoid	female	0.08	0.127
ENSG00000228839	PIK3IP1-AS1	Cells_EBV-transformed_lymphocytes	rectal	-0.16	0.127
ENSG00000114670	NEK11	Adipose_Subcutaneous	male	0.04	0.127
ENSG00000177337	DLGAP1-AS1	Colon_Transverse	female	0.05	0.127
ENSG00000127954	STEAP4	Adipose_Visceral_Omentum	overall	-0.12	0.127
ENSG00000073584	SMARCE1	Colon_Transverse	distal	0.04	0.127
ENSG00000031691	CENPQ	Adipose_Subcutaneous	proximal	-0.02	0.127
ENSG00000188846	RPL14	Adipose_Subcutaneous	rectal	-0.11	0.127
ENSG00000217702	AC073263.1	Adipose_Subcutaneous	colon	-0.02	0.127
ENSG00000225177	AL590617.2	Adipose_Visceral_Omentum	overall	0.03	0.127
ENSG00000231794	AC009542.1	Colon_Sigmoid	colon	-0.2	0.127
ENSG00000278784	AL136295.7	Adipose_Subcutaneous	distal	0.06	0.127
ENSG00000170468	RIOX1	Colon_Sigmoid	female	-0.18	0.127
ENSG00000107104	KANK1	Adipose_Visceral_Omentum	distal	-0.2	0.127
ENSG00000144120	TMEM177	Colon_Transverse	female	0.2	0.127
ENSG00000124207	CSE1L	Colon_Transverse	rectal	0.05	0.127
ENSG00000104213	PDGFRL	Adipose_Visceral_Omentum	proximal	-0.12	0.127
ENSG00000139970	RTN1	Adipose_Visceral_Omentum	rectal	0.05	0.127
ENSG00000135940	COX5B	Whole_Blood	proximal	-0.39	0.127
ENSG00000164241	C5orf63	Whole_Blood	rectal	-0.2	0.127
ENSG00000143674	MAP3K21	Colon_Transverse	proximal	-0.08	0.127
ENSG00000258572	AL133467.1	Colon_Transverse	male	-0.05	0.127
ENSG00000167434	CA4	Whole_Blood	distal	0.57	0.127
ENSG00000198715	GLMP	Adipose_Visceral_Omentum	rectal	0.06	0.127
ENSG00000106948	AKNA	Colon_Sigmoid	female	0.08	0.127
ENSG00000160551	TAOK1	Adipose_Visceral_Omentum	female	-0.09	0.127
ENSG00000008513	ST3GAL1	Colon_Transverse	distal	-0.12	0.127
ENSG00000143226	FCGR2A	Adipose_Visceral_Omentum	rectal	0.18	0.127
ENSG00000267886	AC074135.1	Colon_Transverse	female	-0.22	0.127
ENSG00000234327	AC012146.1	Adipose_Visceral_Omentum	overall	0.03	0.127
ENSG00000175416	CLTB	Adipose_Visceral_Omentum	rectal	0.26	0.127
ENSG00000153823	PID1	Colon_Transverse	rectal	-0.09	0.127
ENSG00000233639	PANTR1	Adipose_Subcutaneous	female	-0.24	0.127
ENSG00000076344	RGS11	Colon_Sigmoid	rectal	0.03	0.127
ENSG00000166454	ATMIN	Colon_Transverse	rectal	-0.48	0.127
ENSG00000068079	IFI35	Adipose_Visceral_Omentum	colon	0.1	0.127
ENSG00000188997	KCTD21	Whole_Blood	distal	-0.08	0.127
ENSG00000111875	ASF1A	Colon_Sigmoid	rectal	0.22	0.127
ENSG00000033122	LRRC7	Colon_Transverse	overall	0.11	0.127
ENSG00000099330	OCEL1	Colon_Sigmoid	rectal	-0.03	0.127
ENSG00000274895	AC011700.1	Colon_Transverse	overall	-0.04	0.127
ENSG00000178074	C2orf69	Cells_EBV-transformed_lymphocytes	rectal	0.52	0.127
ENSG00000240137	ERICH6-AS1	Colon_Transverse	female	-0.09	0.127
ENSG00000272625	AP000919.4	Adipose_Subcutaneous	distal	-0.14	0.127
ENSG00000186088	GSAP	Adipose_Visceral_Omentum	proximal	0.06	0.127
ENSG00000075413	MARK3	Adipose_Subcutaneous	overall	-0.04	0.127
ENSG00000084676	NCOA1	Whole_Blood	proximal	-0.12	0.127
ENSG00000008735	MAPK8IP2	Adipose_Subcutaneous	female	0.13	0.127
ENSG00000253958	CLDN23	Whole_Blood	proximal	-0.08	0.127
ENSG00000100109	TFIP11	Colon_Sigmoid	distal	-0.42	0.127
ENSG00000234222	LIX1L-AS1	Adipose_Visceral_Omentum	male	-1.66	0.127
ENSG00000165424	ZCCHC24	Colon_Sigmoid	female	0.22	0.127
ENSG00000162817	C1orf115	Colon_Transverse	proximal	0.1	0.127
ENSG00000112667	DNPH1	Colon_Transverse	rectal	0.04	0.127
ENSG00000106327	TFR2	Adipose_Visceral_Omentum	colon	0.15	0.127
ENSG00000100109	TFIP11	Colon_Transverse	distal	-0.14	0.127
ENSG00000116898	MRPS15	Adipose_Visceral_Omentum	colon	-0.24	0.127
ENSG00000113522	RAD50	Adipose_Visceral_Omentum	colon	0.08	0.127
ENSG00000184164	CRELD2	Colon_Transverse	female	0.06	0.127
ENSG00000163126	ANKRD23	Adipose_Subcutaneous	overall	0.52	0.127
ENSG00000280213	UCKL1-AS1	Colon_Sigmoid	female	-0.21	0.127
ENSG00000140987	ZSCAN32	Colon_Transverse	distal	-0.62	0.127
ENSG00000144354	CDCA7	Whole_Blood	male	0.4	0.127
ENSG00000113407	TARS	Colon_Sigmoid	rectal	-0.16	0.127
ENSG00000135372	NAT10	Adipose_Visceral_Omentum	rectal	0.09	0.127
ENSG00000100201	DDX17	Adipose_Visceral_Omentum	proximal	-0.07	0.127
ENSG00000260804	LINC01963	Whole_Blood	proximal	0.05	0.127
ENSG00000113318	MSH3	Cells_EBV-transformed_lymphocytes	male	-0.04	0.127
ENSG00000166401	SERPINB8	Whole_Blood	proximal	-0.06	0.127
ENSG00000121310	ECHDC2	Adipose_Subcutaneous	overall	-0.04	0.127
ENSG00000170426	SDR9C7	Colon_Sigmoid	overall	0.12	0.127
ENSG00000140320	BAHD1	Adipose_Visceral_Omentum	distal	0.11	0.127
ENSG00000174175	SELP	Adipose_Subcutaneous	colon	-0.1	0.127
ENSG00000188906	LRRK2	Whole_Blood	male	0.04	0.127
ENSG00000087589	CASS4	Adipose_Visceral_Omentum	female	1.63	0.127
ENSG00000172985	SH3RF3	Colon_Transverse	rectal	-0.17	0.127
ENSG00000092758	COL9A3	Colon_Transverse	proximal	0.11	0.127
ENSG00000110514	MADD	Adipose_Visceral_Omentum	distal	0.12	0.127
ENSG00000229520	LINC00404	Colon_Transverse	distal	-0.25	0.127
ENSG00000248489	LINC02062	Adipose_Visceral_Omentum	female	-0.07	0.127
ENSG00000035928	RFC1	Cells_EBV-transformed_lymphocytes	overall	-0.12	0.127
ENSG00000060709	RIMBP2	Adipose_Subcutaneous	male	-0.07	0.127
ENSG00000110911	SLC11A2	Cells_EBV-transformed_lymphocytes	female	0.19	0.127
ENSG00000180957	PITPNB	Whole_Blood	female	0.12	0.127
ENSG00000165119	HNRNPK	Colon_Sigmoid	rectal	0.62	0.127
ENSG00000143341	HMCN1	Adipose_Visceral_Omentum	rectal	-0.45	0.127
ENSG00000196388	INCA1	Colon_Sigmoid	overall	-0.07	0.127
ENSG00000188290	HES4	Colon_Sigmoid	female	0.09	0.127
ENSG00000234608	MAPKAPK5-AS1	Whole_Blood	proximal	-0.1	0.127
ENSG00000139946	PELI2	Cells_EBV-transformed_lymphocytes	proximal	-0.05	0.127
ENSG00000062650	WAPL	Colon_Sigmoid	overall	-0.14	0.127
ENSG00000144426	NBEAL1	Adipose_Subcutaneous	distal	-0.08	0.127
ENSG00000139572	GPR84	Adipose_Visceral_Omentum	male	-0.14	0.127
ENSG00000243176	AC092944.1	Colon_Sigmoid	proximal	0.21	0.127
ENSG00000162341	TPCN2	Colon_Sigmoid	rectal	-0.06	0.127
ENSG00000174718	RESF1	Whole_Blood	distal	0.08	0.127
ENSG00000002016	RAD52	Cells_EBV-transformed_lymphocytes	rectal	0.05	0.127
ENSG00000188542	DUSP28	Colon_Transverse	proximal	-0.74	0.127
ENSG00000104671	DCTN6	Whole_Blood	colon	0.22	0.127
ENSG00000106636	YKT6	Adipose_Visceral_Omentum	colon	-0.34	0.127
ENSG00000140474	ULK3	Colon_Sigmoid	distal	0.07	0.127
ENSG00000224383	PRR29	Colon_Transverse	proximal	0.09	0.127
ENSG00000159212	CLIC6	Adipose_Subcutaneous	proximal	0.03	0.127
ENSG00000105750	ZNF85	Colon_Sigmoid	colon	-0.04	0.127
ENSG00000165055	METTL2B	Adipose_Subcutaneous	proximal	-0.03	0.127
ENSG00000230435	AC004160.2	Adipose_Subcutaneous	male	0.12	0.127
ENSG00000134955	SLC37A2	Colon_Sigmoid	overall	-0.08	0.127
ENSG00000271335	AL117336.2	Adipose_Subcutaneous	proximal	0.02	0.127
ENSG00000063241	ISOC2	Adipose_Subcutaneous	distal	-0.09	0.127
ENSG00000269482	Z69720.1	Cells_EBV-transformed_lymphocytes	overall	-0.21	0.127
ENSG00000010310	GIPR	Whole_Blood	distal	-0.2	0.127
ENSG00000130348	QRSL1	Colon_Transverse	rectal	0.03	0.127
ENSG00000183092	BEGAIN	Cells_EBV-transformed_lymphocytes	male	0.03	0.127
ENSG00000213760	ATP6V1G2	Colon_Sigmoid	rectal	-0.04	0.127
ENSG00000129472	RAB2B	Colon_Sigmoid	overall	0.1	0.127
ENSG00000204560	DHX16	Adipose_Visceral_Omentum	proximal	0.11	0.127
ENSG00000148218	ALAD	Cells_EBV-transformed_lymphocytes	proximal	0.07	0.127
ENSG00000102977	ACD	Whole_Blood	rectal	-0.6	0.127
ENSG00000121413	ZSCAN18	Colon_Transverse	rectal	-0.06	0.127
ENSG00000100626	GALNT16	Adipose_Subcutaneous	proximal	-0.11	0.127
ENSG00000173762	CD7	Cells_EBV-transformed_lymphocytes	rectal	-0.17	0.127
ENSG00000178802	MPI	Colon_Sigmoid	rectal	0.07	0.127
ENSG00000111652	COPS7A	Whole_Blood	proximal	0.14	0.127
ENSG00000111879	FAM184A	Adipose_Subcutaneous	female	0.03	0.127
ENSG00000242852	ZNF709	Whole_Blood	male	-0.1	0.127
ENSG00000197410	DCHS2	Colon_Transverse	distal	0.1	0.127
ENSG00000198728	LDB1	Whole_Blood	proximal	0.09	0.127
ENSG00000181163	NPM1	Colon_Sigmoid	male	0.83	0.127
ENSG00000253730	AC015909.2	Colon_Sigmoid	female	-0.14	0.127
ENSG00000135801	TAF5L	Whole_Blood	overall	-0.15	0.127
ENSG00000100603	SNW1	Whole_Blood	distal	-0.09	0.127
ENSG00000276966	HIST1H4E	Adipose_Visceral_Omentum	proximal	0.18	0.127
ENSG00000031081	ARHGAP31	Colon_Transverse	female	0.34	0.127
ENSG00000277449	CEBPB-AS1	Adipose_Subcutaneous	female	-0.08	0.127
ENSG00000184164	CRELD2	Whole_Blood	colon	0.04	0.127
ENSG00000087008	ACOX3	Adipose_Subcutaneous	rectal	0.05	0.127
ENSG00000272825	AL844908.1	Whole_Blood	male	-0.2	0.127
ENSG00000063854	HAGH	Adipose_Subcutaneous	proximal	-0.04	0.127
ENSG00000249167	SEMA6A-AS2	Colon_Sigmoid	distal	0.14	0.127
ENSG00000167644	C19orf33	Adipose_Visceral_Omentum	proximal	-0.04	0.127
ENSG00000223356	AL590666.1	Cells_EBV-transformed_lymphocytes	colon	0.08	0.127
ENSG00000134668	SPOCD1	Adipose_Subcutaneous	male	0.15	0.127
ENSG00000228549	BX284668.2	Colon_Sigmoid	overall	-0.03	0.127
ENSG00000177731	FLII	Colon_Transverse	male	0.11	0.127
ENSG00000117697	NSL1	Cells_EBV-transformed_lymphocytes	male	0.12	0.127
ENSG00000066455	GOLGA5	Colon_Sigmoid	male	-0.15	0.127
ENSG00000171236	LRG1	Adipose_Subcutaneous	proximal	0.16	0.127
ENSG00000270951	AL121917.2	Colon_Sigmoid	rectal	-0.09	0.127
ENSG00000101193	GID8	Colon_Sigmoid	colon	0.07	0.127
ENSG00000272501	AL662844.4	Colon_Sigmoid	rectal	-0.03	0.127
ENSG00000271335	AL117336.2	Colon_Transverse	proximal	0.03	0.127
ENSG00000138435	CHRNA1	Colon_Transverse	colon	0.11	0.127
ENSG00000137414	FAM8A1	Adipose_Subcutaneous	overall	-0.06	0.127
ENSG00000136425	CIB2	Cells_EBV-transformed_lymphocytes	colon	0.04	0.127
ENSG00000154305	MIA3	Cells_EBV-transformed_lymphocytes	male	0.22	0.127
ENSG00000185989	RASA3	Colon_Sigmoid	male	0.15	0.127
ENSG00000149599	DUSP15	Colon_Sigmoid	rectal	0.05	0.127
ENSG00000230513	THAP7-AS1	Adipose_Subcutaneous	distal	-0.03	0.127
ENSG00000060656	PTPRU	Adipose_Visceral_Omentum	distal	-0.09	0.127
ENSG00000163040	CCDC74A	Adipose_Subcutaneous	rectal	-0.11	0.127
ENSG00000275183	LENG9	Colon_Transverse	female	-0.16	0.127
ENSG00000119335	SET	Adipose_Subcutaneous	rectal	-0.47	0.127
ENSG00000120265	PCMT1	Colon_Transverse	proximal	-0.16	0.127
ENSG00000144827	ABHD10	Colon_Transverse	female	-0.1	0.127
ENSG00000130772	MED18	Colon_Transverse	overall	0.24	0.127
ENSG00000145241	CENPC	Adipose_Subcutaneous	overall	-0.05	0.127
ENSG00000204282	TNRC6C-AS1	Adipose_Subcutaneous	overall	0.06	0.127
ENSG00000124191	TOX2	Colon_Transverse	female	0.04	0.127
ENSG00000116138	DNAJC16	Adipose_Subcutaneous	overall	0.07	0.127
ENSG00000214413	BBIP1	Adipose_Subcutaneous	proximal	-0.14	0.127
ENSG00000124356	STAMBP	Cells_EBV-transformed_lymphocytes	distal	-0.1	0.127
ENSG00000143416	SELENBP1	Adipose_Subcutaneous	female	0.14	0.127
ENSG00000177406	AC021054.1	Adipose_Subcutaneous	proximal	0.02	0.127
ENSG00000186654	PRR5	Adipose_Subcutaneous	female	0.19	0.127
ENSG00000205622	AP001042.1	Adipose_Subcutaneous	rectal	0.41	0.127
ENSG00000186806	VSIG10L	Colon_Transverse	colon	0.06	0.127
ENSG00000140993	TIGD7	Whole_Blood	distal	-0.1	0.127
ENSG00000163702	IL17RC	Colon_Transverse	rectal	0.05	0.127
ENSG00000161040	FBXL13	Whole_Blood	colon	-0.11	0.127
ENSG00000122687	MRM2	Colon_Transverse	male	0.04	0.127
ENSG00000100014	SPECC1L	Adipose_Visceral_Omentum	female	0.09	0.127
ENSG00000235954	TTC28-AS1	Whole_Blood	female	-0.07	0.127
ENSG00000109445	ZNF330	Cells_EBV-transformed_lymphocytes	female	0.11	0.127
ENSG00000163618	CADPS	Adipose_Visceral_Omentum	colon	0.13	0.127
ENSG00000112343	TRIM38	Colon_Sigmoid	male	0.05	0.127
ENSG00000212124	TAS2R19	Adipose_Visceral_Omentum	rectal	0.17	0.127
ENSG00000279636	AL132989.2	Colon_Sigmoid	female	-0.09	0.127
ENSG00000279636	AL132989.2	Colon_Transverse	female	-0.42	0.127
ENSG00000183230	CTNNA3	Colon_Transverse	male	0.34	0.127
ENSG00000149403	GRIK4	Colon_Transverse	overall	-0.24	0.127
ENSG00000271425	NBPF10	Colon_Transverse	rectal	2.97	0.127
ENSG00000228302	AL512770.1	Whole_Blood	proximal	0.29	0.127
ENSG00000205085	FAM71F2	Colon_Transverse	overall	-0.04	0.127
ENSG00000198945	L3MBTL3	Adipose_Visceral_Omentum	distal	-0.03	0.127
ENSG00000249348	UGDH-AS1	Adipose_Visceral_Omentum	male	0.13	0.127
ENSG00000119669	IRF2BPL	Adipose_Subcutaneous	male	0.33	0.127
ENSG00000268621	IGFL2-AS1	Colon_Sigmoid	rectal	0.18	0.127
ENSG00000185201	IFITM2	Cells_EBV-transformed_lymphocytes	proximal	-0.1	0.127
ENSG00000120688	WBP4	Adipose_Visceral_Omentum	proximal	-0.22	0.127
ENSG00000143340	FAM163A	Adipose_Visceral_Omentum	distal	-0.24	0.127
ENSG00000135913	USP37	Whole_Blood	proximal	0.27	0.127
ENSG00000279636	AL132989.2	Adipose_Visceral_Omentum	female	-0.11	0.127
ENSG00000186283	TOR3A	Cells_EBV-transformed_lymphocytes	male	0.05	0.127
ENSG00000130695	CEP85	Adipose_Subcutaneous	colon	-0.04	0.127
ENSG00000173531	MST1	Adipose_Visceral_Omentum	rectal	-0.05	0.127
ENSG00000160049	DFFA	Adipose_Subcutaneous	proximal	-0.11	0.127
ENSG00000074966	TXK	Cells_EBV-transformed_lymphocytes	overall	-0.1	0.127
ENSG00000278390	AL354696.2	Whole_Blood	overall	0.11	0.127
ENSG00000066135	KDM4A	Colon_Transverse	male	-0.14	0.127
ENSG00000132881	CPLANE2	Whole_Blood	colon	-0.04	0.127
ENSG00000249042	AC008771.1	Adipose_Visceral_Omentum	male	-0.4	0.127
ENSG00000162039	MEIOB	Adipose_Subcutaneous	colon	-0.05	0.127
ENSG00000136371	MTHFS	Adipose_Subcutaneous	female	0.02	0.127
ENSG00000111875	ASF1A	Colon_Transverse	overall	0.13	0.127
ENSG00000106025	TSPAN12	Adipose_Subcutaneous	overall	-0.15	0.127
ENSG00000082212	ME2	Adipose_Subcutaneous	overall	0.05	0.127
ENSG00000108433	GOSR2	Adipose_Visceral_Omentum	colon	-0.06	0.127
ENSG00000273487	AC104836.1	Whole_Blood	proximal	-0.14	0.127
ENSG00000111696	NT5DC3	Colon_Transverse	distal	-0.18	0.127
ENSG00000198039	ZNF273	Adipose_Subcutaneous	female	0.04	0.127
ENSG00000270175	AC023509.3	Adipose_Subcutaneous	proximal	-0.1	0.127
ENSG00000167895	TMC8	Whole_Blood	overall	-0.03	0.127
ENSG00000132016	C19orf57	Adipose_Subcutaneous	male	-0.08	0.127
ENSG00000189325	BNIP5	Cells_EBV-transformed_lymphocytes	distal	-0.11	0.127
ENSG00000103512	NOMO1	Colon_Transverse	proximal	0.08	0.127
ENSG00000048471	SNX29	Adipose_Subcutaneous	overall	-0.04	0.127
ENSG00000196510	ANAPC7	Colon_Sigmoid	proximal	0.07	0.127
ENSG00000223561	AC005165.1	Colon_Transverse	proximal	0.7	0.127
ENSG00000183463	URAD	Adipose_Subcutaneous	proximal	0.03	0.127
ENSG00000104332	SFRP1	Adipose_Subcutaneous	female	-0.11	0.127
ENSG00000233593	LINC02609	Adipose_Visceral_Omentum	rectal	-0.2	0.127
ENSG00000181458	TMEM45A	Adipose_Subcutaneous	proximal	-0.2	0.127
ENSG00000128283	CDC42EP1	Whole_Blood	colon	-0.03	0.127
ENSG00000177181	RIMKLA	Adipose_Subcutaneous	rectal	-0.09	0.127
ENSG00000177239	MAN1B1	Adipose_Subcutaneous	female	-0.05	0.127
ENSG00000164535	DAGLB	Adipose_Subcutaneous	male	0.02	0.127
ENSG00000204287	HLA-DRA	Adipose_Visceral_Omentum	female	0.08	0.127
ENSG00000213373	LINC00671	Adipose_Subcutaneous	rectal	0.15	0.127
ENSG00000179988	PSTK	Adipose_Subcutaneous	distal	-0.2	0.127
ENSG00000122966	CIT	Adipose_Subcutaneous	overall	-0.62	0.127
ENSG00000215244	LINC02649	Colon_Sigmoid	male	-0.17	0.127
ENSG00000212743	LINC02656	Colon_Sigmoid	male	-0.25	0.127
ENSG00000215244	LINC02649	Colon_Transverse	male	-0.16	0.127
ENSG00000236008	LINC01814	Whole_Blood	overall	-0.05	0.127
ENSG00000162341	TPCN2	Colon_Transverse	rectal	-0.06	0.127
ENSG00000185480	PARPBP	Adipose_Subcutaneous	distal	0.16	0.127
ENSG00000234567	AL024497.2	Colon_Sigmoid	overall	0.04	0.127
ENSG00000169016	E2F6	Whole_Blood	female	0.17	0.127
ENSG00000168356	SCN11A	Cells_EBV-transformed_lymphocytes	male	-0.08	0.127
ENSG00000180198	RCC1	Cells_EBV-transformed_lymphocytes	distal	0.1	0.127
ENSG00000154222	CC2D1B	Colon_Sigmoid	rectal	0.1	0.127
ENSG00000119138	KLF9	Whole_Blood	distal	0.19	0.127
ENSG00000132356	PRKAA1	Colon_Transverse	proximal	-0.16	0.127
ENSG00000169247	SH3TC2	Adipose_Visceral_Omentum	overall	-0.05	0.127
ENSG00000123473	STIL	Cells_EBV-transformed_lymphocytes	overall	-0.17	0.127
ENSG00000123975	CKS2	Adipose_Visceral_Omentum	rectal	-0.06	0.127
ENSG00000153048	CARHSP1	Colon_Transverse	male	-0.15	0.127
ENSG00000115827	DCAF17	Cells_EBV-transformed_lymphocytes	overall	-0.04	0.127
ENSG00000243710	CFAP57	Adipose_Visceral_Omentum	male	-0.03	0.127
ENSG00000166341	DCHS1	Adipose_Visceral_Omentum	distal	0.07	0.127
ENSG00000137802	MAPKBP1	Colon_Transverse	overall	-0.09	0.127
ENSG00000241954	AL021937.4	Colon_Sigmoid	proximal	0.17	0.127
ENSG00000184164	CRELD2	Cells_EBV-transformed_lymphocytes	proximal	-0.17	0.127
ENSG00000258890	CEP95	Cells_EBV-transformed_lymphocytes	female	0.11	0.127
ENSG00000139180	NDUFA9	Adipose_Subcutaneous	colon	-0.09	0.127
ENSG00000105176	URI1	Whole_Blood	male	-0.11	0.127
ENSG00000120071	KANSL1	Colon_Sigmoid	male	0.07	0.127
ENSG00000129636	ITFG1	Cells_EBV-transformed_lymphocytes	male	0.25	0.127
ENSG00000102904	TSNAXIP1	Cells_EBV-transformed_lymphocytes	female	0.11	0.127
ENSG00000126698	DNAJC8	Colon_Sigmoid	distal	-0.1	0.127
ENSG00000213780	GTF2H4	Adipose_Visceral_Omentum	overall	0.04	0.127
ENSG00000065325	GLP2R	Adipose_Visceral_Omentum	overall	-0.24	0.127
ENSG00000162885	B3GALNT2	Colon_Transverse	proximal	0.06	0.127
ENSG00000121903	ZSCAN20	Colon_Transverse	rectal	0.36	0.127
ENSG00000244509	APOBEC3C	Adipose_Subcutaneous	distal	-0.06	0.127
ENSG00000231233	CFAP58-DT	Whole_Blood	overall	0.05	0.127
ENSG00000135898	GPR55	Cells_EBV-transformed_lymphocytes	rectal	-0.07	0.127
ENSG00000177946	CENPBD1	Adipose_Visceral_Omentum	proximal	-0.06	0.127
ENSG00000131019	ULBP3	Adipose_Visceral_Omentum	rectal	-0.16	0.127
ENSG00000089091	DZANK1	Colon_Transverse	female	0.07	0.127
ENSG00000135480	KRT7	Whole_Blood	distal	0.08	0.127
ENSG00000154429	CCSAP	Adipose_Visceral_Omentum	female	0.06	0.127
ENSG00000172935	MRGPRF	Adipose_Subcutaneous	male	-0.06	0.127
ENSG00000236008	LINC01814	Colon_Sigmoid	overall	-0.04	0.127
ENSG00000179846	NKPD1	Adipose_Visceral_Omentum	proximal	-0.19	0.127
ENSG00000246174	KCTD21-AS1	Colon_Sigmoid	colon	0.02	0.127
ENSG00000125611	CHCHD5	Adipose_Visceral_Omentum	colon	-0.05	0.127
ENSG00000105404	RABAC1	Cells_EBV-transformed_lymphocytes	colon	-0.06	0.127
ENSG00000278053	DDX52	Colon_Sigmoid	colon	-0.05	0.127
ENSG00000237765	FAM200B	Adipose_Visceral_Omentum	rectal	-0.1	0.127
ENSG00000271815	AC008897.3	Cells_EBV-transformed_lymphocytes	male	0.15	0.127
ENSG00000153132	CLGN	Adipose_Subcutaneous	rectal	0.08	0.127
ENSG00000116574	RHOU	Colon_Sigmoid	male	0.07	0.127
ENSG00000183833	MAATS1	Adipose_Visceral_Omentum	rectal	0.04	0.127
ENSG00000245573	BDNF-AS	Adipose_Visceral_Omentum	rectal	0.07	0.127
ENSG00000118369	USP35	Cells_EBV-transformed_lymphocytes	rectal	0.15	0.127
ENSG00000258735	LINC00637	Colon_Transverse	overall	-0.06	0.127
ENSG00000254844	AP000757.2	Colon_Sigmoid	male	-0.07	0.127
ENSG00000163138	PACRGL	Colon_Sigmoid	rectal	0.04	0.127
ENSG00000101773	RBBP8	Adipose_Visceral_Omentum	female	0.13	0.127
ENSG00000272097	AL024498.1	Adipose_Visceral_Omentum	proximal	0.05	0.127
ENSG00000251247	ZNF345	Adipose_Visceral_Omentum	female	0.66	0.127
ENSG00000116830	TTF2	Whole_Blood	female	0.15	0.127
ENSG00000258708	SLC25A21-AS1	Colon_Transverse	proximal	-0.11	0.127
ENSG00000166743	ACSM1	Cells_EBV-transformed_lymphocytes	distal	0.13	0.128
ENSG00000223522	AC093690.1	Cells_EBV-transformed_lymphocytes	overall	-0.23	0.128
ENSG00000173442	EHBP1L1	Whole_Blood	proximal	0.16	0.128
ENSG00000159899	NPR2	Adipose_Subcutaneous	distal	0.11	0.128
ENSG00000141956	PRDM15	Colon_Transverse	male	0.04	0.128
ENSG00000090905	TNRC6A	Adipose_Visceral_Omentum	proximal	-0.22	0.128
ENSG00000137713	PPP2R1B	Whole_Blood	female	0.05	0.128
ENSG00000187840	EIF4EBP1	Adipose_Subcutaneous	proximal	0.17	0.128
ENSG00000081985	IL12RB2	Whole_Blood	female	0.04	0.128
ENSG00000137216	TMEM63B	Colon_Transverse	overall	-0.16	0.128
ENSG00000197142	ACSL5	Adipose_Visceral_Omentum	distal	0.27	0.128
ENSG00000132185	FCRLA	Colon_Transverse	colon	-0.59	0.128
ENSG00000178665	ZNF713	Whole_Blood	distal	0.06	0.128
ENSG00000091592	NLRP1	Colon_Transverse	overall	0.06	0.128
ENSG00000197959	DNM3	Adipose_Subcutaneous	overall	-0.07	0.128
ENSG00000066248	NGEF	Colon_Transverse	male	-0.14	0.128
ENSG00000143882	ATP6V1C2	Whole_Blood	male	0.2	0.128
ENSG00000271795	AC011337.1	Adipose_Subcutaneous	colon	-0.1	0.128
ENSG00000175356	SCUBE2	Colon_Transverse	rectal	0.05	0.128
ENSG00000101000	PROCR	Cells_EBV-transformed_lymphocytes	rectal	-0.05	0.128
ENSG00000135074	ADAM19	Whole_Blood	male	-0.06	0.128
ENSG00000272690	LINC02018	Colon_Transverse	colon	-0.17	0.128
ENSG00000106327	TFR2	Adipose_Visceral_Omentum	overall	0.13	0.128
ENSG00000100304	TTLL12	Colon_Transverse	male	0.08	0.128
ENSG00000185272	RBM11	Cells_EBV-transformed_lymphocytes	rectal	0.06	0.128
ENSG00000165138	ANKS6	Adipose_Visceral_Omentum	overall	-0.06	0.128
ENSG00000163219	ARHGAP25	Colon_Transverse	overall	-0.12	0.128
ENSG00000115561	CHMP3	Cells_EBV-transformed_lymphocytes	distal	0.11	0.128
ENSG00000104154	SLC30A4	Adipose_Subcutaneous	female	0.19	0.128
ENSG00000145241	CENPC	Cells_EBV-transformed_lymphocytes	distal	-0.06	0.128
ENSG00000101310	SEC23B	Colon_Sigmoid	proximal	0.77	0.128
ENSG00000100056	ESS2	Colon_Transverse	overall	0.1	0.128
ENSG00000143319	ISG20L2	Adipose_Subcutaneous	female	0.23	0.128
ENSG00000166401	SERPINB8	Cells_EBV-transformed_lymphocytes	male	0.05	0.128
ENSG00000214688	C10orf105	Whole_Blood	colon	-0.14	0.128
ENSG00000187017	ESPN	Cells_EBV-transformed_lymphocytes	distal	-0.07	0.128
ENSG00000169756	LIMS1	Adipose_Subcutaneous	proximal	-0.19	0.128
ENSG00000150593	PDCD4	Adipose_Visceral_Omentum	female	-0.15	0.128
ENSG00000011143	MKS1	Colon_Sigmoid	rectal	-0.14	0.128
ENSG00000204099	NEU4	Colon_Sigmoid	female	-0.07	0.128
ENSG00000139173	TMEM117	Colon_Sigmoid	rectal	-0.42	0.128
ENSG00000273382	AL356488.3	Adipose_Subcutaneous	female	0.06	0.128
ENSG00000234699	AL139339.1	Whole_Blood	colon	-0.1	0.128
ENSG00000160785	SLC25A44	Colon_Sigmoid	rectal	0.08	0.128
ENSG00000137992	DBT	Colon_Sigmoid	rectal	-0.09	0.128
ENSG00000120156	TEK	Whole_Blood	rectal	-0.03	0.128
ENSG00000122085	MTERF4	Adipose_Visceral_Omentum	distal	0.07	0.128
ENSG00000182372	CLN8	Adipose_Subcutaneous	proximal	-0.05	0.128
ENSG00000198677	TTC37	Colon_Transverse	rectal	0.18	0.128
ENSG00000020922	MRE11	Adipose_Subcutaneous	female	-0.02	0.128
ENSG00000249695	AC026369.1	Adipose_Visceral_Omentum	rectal	0.07	0.128
ENSG00000261480	GOLGA8M	Adipose_Subcutaneous	female	16.52	0.128
ENSG00000183281	PLGLB1	Adipose_Subcutaneous	proximal	-0.53	0.128
ENSG00000188626	GOLGA8M	Adipose_Visceral_Omentum	female	0.81	0.128
ENSG00000261480	GOLGA8M	Adipose_Visceral_Omentum	female	5.22	0.128
ENSG00000183281	PLGLB1	Adipose_Visceral_Omentum	proximal	-0.61	0.128
ENSG00000119514	GALNT12	Cells_EBV-transformed_lymphocytes	male	-0.27	0.128
ENSG00000188626	GOLGA8M	Colon_Sigmoid	female	1.7	0.128
ENSG00000183281	PLGLB1	Colon_Transverse	proximal	-1.14	0.128
ENSG00000070759	TESK2	Cells_EBV-transformed_lymphocytes	overall	0.07	0.128
ENSG00000258708	SLC25A21-AS1	Colon_Sigmoid	distal	-0.14	0.128
ENSG00000271871	AC005740.4	Adipose_Subcutaneous	colon	-0.12	0.128
ENSG00000225830	ERCC6	Whole_Blood	distal	0.22	0.128
ENSG00000181856	SLC2A4	Cells_EBV-transformed_lymphocytes	female	0.06	0.128
ENSG00000188060	RAB42	Colon_Sigmoid	colon	0.67	0.128
ENSG00000246640	PICART1	Colon_Transverse	colon	-0.19	0.128
ENSG00000106537	TSPAN13	Colon_Sigmoid	rectal	-0.16	0.128
ENSG00000101193	GID8	Whole_Blood	colon	0.07	0.128
ENSG00000136877	FPGS	Adipose_Subcutaneous	overall	-0.11	0.128
ENSG00000184209	SNRNP35	Colon_Sigmoid	proximal	0.39	0.128
ENSG00000276045	ORAI1	Whole_Blood	overall	0.03	0.128
ENSG00000224743	TEX26-AS1	Colon_Sigmoid	distal	-0.22	0.128
ENSG00000140848	CPNE2	Adipose_Visceral_Omentum	male	0.09	0.128
ENSG00000283148	AC137936.1	Adipose_Subcutaneous	female	0.05	0.128
ENSG00000116213	WRAP73	Cells_EBV-transformed_lymphocytes	proximal	-0.26	0.128
ENSG00000166275	BORCS7	Colon_Sigmoid	male	0.02	0.128
ENSG00000100395	L3MBTL2	Cells_EBV-transformed_lymphocytes	female	-0.07	0.128
ENSG00000240344	PPIL3	Colon_Transverse	distal	0.02	0.128
ENSG00000258472	AC005726.1	Adipose_Visceral_Omentum	female	0.2	0.128
ENSG00000100372	SLC25A17	Adipose_Subcutaneous	male	0.11	0.128
ENSG00000130270	ATP8B3	Cells_EBV-transformed_lymphocytes	rectal	0.11	0.128
ENSG00000177600	RPLP2	Cells_EBV-transformed_lymphocytes	overall	-0.09	0.128
ENSG00000243678	NME2	Whole_Blood	female	-0.03	0.128
ENSG00000073169	SELENOO	Adipose_Subcutaneous	proximal	0.08	0.128
ENSG00000057663	ATG5	Adipose_Subcutaneous	distal	-0.3	0.128
ENSG00000273306	AC018690.1	Colon_Transverse	colon	0.1	0.128
ENSG00000261033	AC005730.2	Adipose_Visceral_Omentum	rectal	0.05	0.128
ENSG00000157315	TMED6	Adipose_Visceral_Omentum	overall	-0.06	0.128
ENSG00000128604	IRF5	Whole_Blood	overall	-0.03	0.128
ENSG00000163754	GYG1	Adipose_Subcutaneous	distal	-0.09	0.128
ENSG00000151025	GPR158	Colon_Transverse	female	0.12	0.128
ENSG00000188554	NBR1	Colon_Transverse	distal	0.08	0.128
ENSG00000011566	MAP4K3	Adipose_Visceral_Omentum	rectal	-0.42	0.128
ENSG00000187840	EIF4EBP1	Colon_Sigmoid	rectal	-0.2	0.128
ENSG00000118292	C1orf54	Adipose_Subcutaneous	colon	0.06	0.128
ENSG00000180425	C11orf71	Colon_Sigmoid	male	0.11	0.128
ENSG00000145214	DGKQ	Colon_Sigmoid	overall	-0.02	0.128
ENSG00000138085	ATRAID	Colon_Transverse	rectal	0.04	0.128
ENSG00000171202	TMEM126A	Colon_Sigmoid	colon	-0.5	0.128
ENSG00000278546	AC003101.2	Colon_Transverse	overall	-0.06	0.128
ENSG00000101464	PIGU	Adipose_Subcutaneous	rectal	-0.13	0.128
ENSG00000141741	MIEN1	Adipose_Visceral_Omentum	overall	0.06	0.128
ENSG00000166153	DEPDC4	Cells_EBV-transformed_lymphocytes	male	0.07	0.128
ENSG00000154102	C16orf74	Adipose_Visceral_Omentum	rectal	-0.14	0.128
ENSG00000176624	MEX3C	Adipose_Subcutaneous	colon	0.09	0.128
ENSG00000061273	HDAC7	Colon_Transverse	overall	-0.08	0.128
ENSG00000204172	AGAP10	Adipose_Visceral_Omentum	rectal	-0.48	0.128
ENSG00000175874	CREG2	Colon_Transverse	female	-0.09	0.128
ENSG00000181894	ZNF329	Adipose_Visceral_Omentum	male	-0.08	0.128
ENSG00000148180	GSN	Cells_EBV-transformed_lymphocytes	male	0.37	0.128
ENSG00000114120	SLC25A36	Whole_Blood	proximal	-0.11	0.128
ENSG00000183378	OVCH2	Adipose_Visceral_Omentum	female	0.14	0.128
ENSG00000254855	AP001107.8	Adipose_Visceral_Omentum	male	0.04	0.128
ENSG00000206052	DOK6	Whole_Blood	male	0.14	0.128
ENSG00000241954	AL021937.4	Cells_EBV-transformed_lymphocytes	proximal	0.24	0.128
ENSG00000205138	SDHAF1	Colon_Transverse	distal	-0.23	0.128
ENSG00000241954	AL021937.4	Colon_Transverse	proximal	0.27	0.128
ENSG00000178127	NDUFV2	Colon_Sigmoid	female	-0.11	0.128
ENSG00000172590	MRPL52	Colon_Sigmoid	overall	-0.09	0.128
ENSG00000196172	ZNF681	Colon_Transverse	colon	0.04	0.128
ENSG00000278730	AC005332.6	Adipose_Visceral_Omentum	female	0.04	0.128
ENSG00000235529	AGAP1-IT1	Colon_Sigmoid	colon	-0.05	0.128
ENSG00000139372	TDG	Whole_Blood	distal	0.08	0.128
ENSG00000140905	GCSH	Whole_Blood	overall	-0.13	0.128
ENSG00000229431	AL139289.1	Adipose_Visceral_Omentum	male	-0.16	0.128
ENSG00000184661	CDCA2	Adipose_Subcutaneous	male	0.21	0.128
ENSG00000073584	SMARCE1	Colon_Sigmoid	distal	0.04	0.128
ENSG00000179743	AL450998.2	Whole_Blood	female	0.1	0.128
ENSG00000213390	ARHGAP19	Whole_Blood	overall	-0.05	0.128
ENSG00000196189	SEMA4A	Adipose_Visceral_Omentum	overall	0.03	0.128
ENSG00000136122	BORA	Adipose_Subcutaneous	distal	-0.13	0.128
ENSG00000182511	FES	Adipose_Visceral_Omentum	colon	0.05	0.128
ENSG00000181885	CLDN7	Colon_Sigmoid	rectal	0.12	0.128
ENSG00000102699	PARP4	Colon_Transverse	female	-0.08	0.128
ENSG00000168411	RFWD3	Cells_EBV-transformed_lymphocytes	male	0.04	0.128
ENSG00000244405	ETV5	Whole_Blood	colon	0.14	0.128
ENSG00000259865	AL390728.6	Colon_Sigmoid	colon	0.02	0.128
ENSG00000271751	AP003392.4	Whole_Blood	male	-0.05	0.128
ENSG00000100744	GSKIP	Cells_EBV-transformed_lymphocytes	rectal	-0.05	0.128
ENSG00000177051	FBXO46	Whole_Blood	overall	0.31	0.128
ENSG00000082701	GSK3B	Adipose_Subcutaneous	overall	-0.05	0.128
ENSG00000141562	NARF	Adipose_Subcutaneous	male	0.03	0.128
ENSG00000117593	DARS2	Adipose_Visceral_Omentum	colon	0.07	0.128
ENSG00000165899	OTOGL	Colon_Transverse	proximal	-0.08	0.128
ENSG00000136059	VILL	Adipose_Visceral_Omentum	distal	0.33	0.128
ENSG00000172273	HINFP	Adipose_Subcutaneous	rectal	-0.1	0.128
ENSG00000171931	FBXW10	Adipose_Visceral_Omentum	distal	0.14	0.128
ENSG00000153790	C7orf31	Colon_Sigmoid	proximal	0.15	0.128
ENSG00000144567	RETREG2	Adipose_Visceral_Omentum	proximal	0.12	0.128
ENSG00000117640	MTFR1L	Colon_Sigmoid	proximal	0.07	0.128
ENSG00000105664	COMP	Adipose_Visceral_Omentum	female	0.37	0.128
ENSG00000173212	MAB21L3	Whole_Blood	proximal	-0.12	0.128
ENSG00000271959	AC100803.4	Colon_Sigmoid	female	-0.04	0.128
ENSG00000215067	ALOX12-AS1	Cells_EBV-transformed_lymphocytes	colon	-0.08	0.128
ENSG00000171574	ZNF584	Colon_Transverse	proximal	-0.05	0.128
ENSG00000244038	DDOST	Whole_Blood	rectal	0.11	0.128
ENSG00000228172	AL020996.1	Cells_EBV-transformed_lymphocytes	distal	0.22	0.128
ENSG00000064687	ABCA7	Colon_Transverse	distal	-0.06	0.128
ENSG00000107147	KCNT1	Adipose_Subcutaneous	colon	0.07	0.128
ENSG00000166912	MTMR10	Colon_Sigmoid	overall	0.05	0.128
ENSG00000136122	BORA	Colon_Transverse	distal	-0.2	0.128
ENSG00000272288	AL451165.2	Adipose_Subcutaneous	overall	-0.1	0.128
ENSG00000251323	LINC02728	Whole_Blood	rectal	0.15	0.128
ENSG00000274943	AC079684.1	Whole_Blood	male	-0.12	0.128
ENSG00000263627	PPP4R1-AS1	Colon_Sigmoid	female	-0.03	0.128
ENSG00000167005	NUDT21	Adipose_Visceral_Omentum	colon	-0.14	0.128
ENSG00000167088	SNRPD1	Adipose_Visceral_Omentum	female	0.13	0.128
ENSG00000103657	HERC1	Whole_Blood	overall	0.04	0.128
ENSG00000112659	CUL9	Colon_Sigmoid	distal	-0.2	0.128
ENSG00000139436	GIT2	Adipose_Subcutaneous	rectal	0.26	0.128
ENSG00000163468	CCT3	Cells_EBV-transformed_lymphocytes	overall	0.05	0.128
ENSG00000124802	EEF1E1	Colon_Sigmoid	rectal	0.13	0.128
ENSG00000105519	CAPS	Whole_Blood	overall	-0.03	0.128
ENSG00000261542	AC011978.2	Adipose_Subcutaneous	proximal	-0.26	0.128
ENSG00000245261	AL133375.1	Cells_EBV-transformed_lymphocytes	distal	0.11	0.128
ENSG00000254815	AP006284.1	Adipose_Subcutaneous	proximal	0.12	0.128
ENSG00000080345	RIF1	Colon_Transverse	distal	0.04	0.128
ENSG00000036054	TBC1D23	Adipose_Visceral_Omentum	male	0.12	0.128
ENSG00000105928	GSDME	Colon_Transverse	rectal	-0.1	0.128
ENSG00000111850	SMIM8	Colon_Sigmoid	distal	-0.05	0.128
ENSG00000075142	SRI	Adipose_Subcutaneous	male	0.05	0.128
ENSG00000173809	TDRD12	Colon_Transverse	rectal	0.07	0.128
ENSG00000176624	MEX3C	Cells_EBV-transformed_lymphocytes	colon	0.12	0.128
ENSG00000137413	TAF8	Colon_Transverse	colon	0.09	0.128
ENSG00000153922	CHD1	Whole_Blood	male	0.09	0.128
ENSG00000155657	TTN	Colon_Sigmoid	male	0.16	0.128
ENSG00000169641	LUZP1	Colon_Transverse	distal	0.06	0.128
ENSG00000185808	PIGP	Whole_Blood	colon	-0.03	0.128
ENSG00000043143	JADE2	Colon_Transverse	colon	0.22	0.128
ENSG00000032444	PNPLA6	Whole_Blood	overall	-0.06	0.128
ENSG00000141522	ARHGDIA	Cells_EBV-transformed_lymphocytes	proximal	0.06	0.128
ENSG00000114554	PLXNA1	Colon_Sigmoid	male	0.1	0.128
ENSG00000135472	FAIM2	Adipose_Visceral_Omentum	colon	-0.05	0.128
ENSG00000178163	ZNF518B	Adipose_Visceral_Omentum	distal	-0.07	0.128
ENSG00000160972	PPP1R16A	Colon_Sigmoid	female	0.14	0.128
ENSG00000130520	LSM4	Whole_Blood	proximal	0.29	0.128
ENSG00000196358	NTNG2	Whole_Blood	overall	0.19	0.128
ENSG00000143319	ISG20L2	Whole_Blood	rectal	-0.16	0.128
ENSG00000158715	SLC45A3	Colon_Transverse	distal	-0.3	0.128
ENSG00000225331	LINC01678	Adipose_Visceral_Omentum	male	0.09	0.128
ENSG00000090581	GNPTG	Cells_EBV-transformed_lymphocytes	rectal	0.15	0.128
ENSG00000245975	AC090515.2	Adipose_Visceral_Omentum	overall	-0.32	0.128
ENSG00000276997	AL513314.2	Adipose_Subcutaneous	distal	-0.35	0.128
ENSG00000115556	PLCD4	Adipose_Visceral_Omentum	distal	0.83	0.128
ENSG00000142961	MOB3C	Adipose_Visceral_Omentum	male	-0.42	0.128
ENSG00000263753	LINC00667	Whole_Blood	overall	0.02	0.128
ENSG00000273329	AC078846.1	Colon_Transverse	colon	-0.31	0.128
ENSG00000090060	PAPOLA	Adipose_Visceral_Omentum	proximal	-0.16	0.128
ENSG00000110075	PPP6R3	Whole_Blood	overall	0.13	0.128
ENSG00000204149	AGAP6	Cells_EBV-transformed_lymphocytes	colon	0.03	0.128
ENSG00000144354	CDCA7	Adipose_Subcutaneous	colon	0.14	0.128
ENSG00000113456	RAD1	Colon_Transverse	male	0.16	0.128
ENSG00000255197	AC090559.1	Adipose_Subcutaneous	male	0.13	0.128
ENSG00000028839	TBPL1	Colon_Transverse	rectal	0.11	0.128
ENSG00000216895	AC009403.1	Adipose_Visceral_Omentum	overall	-0.14	0.128
ENSG00000138085	ATRAID	Whole_Blood	proximal	0.04	0.128
ENSG00000267296	CEBPA-DT	Adipose_Subcutaneous	female	-0.21	0.128
ENSG00000119718	EIF2B2	Colon_Transverse	rectal	-0.04	0.128
ENSG00000185955	C7orf61	Adipose_Subcutaneous	colon	0.13	0.128
ENSG00000104783	KCNN4	Adipose_Subcutaneous	male	0.24	0.128
ENSG00000185955	C7orf61	Adipose_Visceral_Omentum	colon	0.14	0.128
ENSG00000246089	AC016065.1	Cells_EBV-transformed_lymphocytes	colon	0.31	0.128
ENSG00000101138	CSTF1	Cells_EBV-transformed_lymphocytes	male	0.3	0.128
ENSG00000152404	CWF19L2	Adipose_Subcutaneous	male	-0.04	0.128
ENSG00000104312	RIPK2	Adipose_Visceral_Omentum	overall	-0.1	0.128
ENSG00000178031	ADAMTSL1	Adipose_Subcutaneous	distal	-0.95	0.128
ENSG00000160233	LRRC3	Cells_EBV-transformed_lymphocytes	male	-0.07	0.128
ENSG00000156603	MED19	Colon_Transverse	distal	0.04	0.128
ENSG00000196209	SIRPB2	Adipose_Visceral_Omentum	colon	-0.03	0.128
ENSG00000180287	PLD5	Colon_Sigmoid	rectal	-0.41	0.128
ENSG00000187166	H1FNT	Adipose_Subcutaneous	distal	0.06	0.128
ENSG00000272097	AL024498.1	Colon_Transverse	proximal	0.05	0.128
ENSG00000204439	C6orf47	Colon_Sigmoid	proximal	-0.91	0.128
ENSG00000183733	FIGLA	Adipose_Visceral_Omentum	distal	0.06	0.128
ENSG00000185532	PRKG1	Colon_Transverse	distal	0.1	0.128
ENSG00000137693	YAP1	Colon_Transverse	distal	-0.18	0.128
ENSG00000129003	VPS13C	Adipose_Subcutaneous	distal	-0.07	0.128
ENSG00000196247	ZNF107	Adipose_Subcutaneous	proximal	0.03	0.128
ENSG00000054967	RELT	Whole_Blood	distal	0.09	0.128
ENSG00000162757	C1orf74	Adipose_Visceral_Omentum	overall	-0.75	0.128
ENSG00000144744	UBA3	Adipose_Subcutaneous	female	0.14	0.128
ENSG00000273891	AL731566.2	Adipose_Subcutaneous	colon	-0.08	0.128
ENSG00000182870	GALNT9	Colon_Transverse	rectal	0.14	0.128
ENSG00000249109	AC140125.2	Cells_EBV-transformed_lymphocytes	proximal	-0.05	0.128
ENSG00000140848	CPNE2	Adipose_Visceral_Omentum	female	0.13	0.128
ENSG00000111880	RNGTT	Adipose_Subcutaneous	male	-0.07	0.128
ENSG00000150938	CRIM1	Adipose_Visceral_Omentum	female	-0.11	0.128
ENSG00000184209	SNRNP35	Colon_Transverse	female	0.12	0.128
ENSG00000137075	RNF38	Colon_Transverse	distal	-0.2	0.128
ENSG00000104870	FCGRT	Whole_Blood	female	-0.12	0.128
ENSG00000113163	CERT1	Colon_Sigmoid	overall	-0.17	0.128
ENSG00000130700	GATA5	Adipose_Visceral_Omentum	colon	0.07	0.128
ENSG00000109047	RCVRN	Adipose_Visceral_Omentum	rectal	-0.04	0.128
ENSG00000054690	PLEKHH1	Adipose_Visceral_Omentum	proximal	-0.08	0.128
ENSG00000196083	IL1RAP	Adipose_Subcutaneous	proximal	-0.24	0.128
ENSG00000104883	PEX11G	Cells_EBV-transformed_lymphocytes	distal	-0.16	0.128
ENSG00000246174	KCTD21-AS1	Whole_Blood	distal	0.03	0.128
ENSG00000169515	CCDC8	Adipose_Subcutaneous	colon	-0.05	0.128
ENSG00000196372	ASB13	Whole_Blood	male	0.11	0.128
ENSG00000258744	AL132800.1	Cells_EBV-transformed_lymphocytes	overall	-0.08	0.128
ENSG00000158480	SPATA2	Cells_EBV-transformed_lymphocytes	rectal	0.14	0.128
ENSG00000010030	ETV7	Whole_Blood	proximal	-0.03	0.128
ENSG00000157734	SNX22	Colon_Sigmoid	colon	-0.05	0.128
ENSG00000002016	RAD52	Adipose_Visceral_Omentum	colon	0.03	0.128
ENSG00000133121	STARD13	Adipose_Subcutaneous	overall	0.07	0.128
ENSG00000205045	SLFN12L	Cells_EBV-transformed_lymphocytes	rectal	-0.11	0.128
ENSG00000122756	CNTFR	Colon_Transverse	distal	0.13	0.128
ENSG00000108622	ICAM2	Adipose_Visceral_Omentum	rectal	0.15	0.128
ENSG00000100056	ESS2	Adipose_Visceral_Omentum	overall	0.09	0.128
ENSG00000139832	RAB20	Whole_Blood	rectal	-0.04	0.128
ENSG00000135899	SP110	Colon_Sigmoid	distal	0.07	0.128
ENSG00000011295	TTC19	Adipose_Visceral_Omentum	female	0.1	0.128
ENSG00000011295	TTC19	Whole_Blood	female	0.09	0.128
ENSG00000117697	NSL1	Whole_Blood	colon	-0.12	0.128
ENSG00000258711	AL358334.2	Colon_Sigmoid	overall	-0.04	0.128
ENSG00000055955	ITIH4	Adipose_Visceral_Omentum	proximal	0.03	0.128
ENSG00000183826	BTBD9	Adipose_Subcutaneous	male	-0.06	0.128
ENSG00000206052	DOK6	Whole_Blood	colon	0.12	0.128
ENSG00000270265	AC104819.3	Colon_Transverse	colon	-0.18	0.128
ENSG00000246174	KCTD21-AS1	Adipose_Visceral_Omentum	colon	0.02	0.128
ENSG00000196407	THEM5	Colon_Transverse	female	-0.15	0.128
ENSG00000165055	METTL2B	Cells_EBV-transformed_lymphocytes	female	-0.04	0.128
ENSG00000166793	YPEL4	Cells_EBV-transformed_lymphocytes	rectal	-0.06	0.128
ENSG00000139187	KLRG1	Adipose_Subcutaneous	male	-0.04	0.128
ENSG00000156239	N6AMT1	Whole_Blood	colon	0.08	0.128
ENSG00000104412	EMC2	Colon_Transverse	male	-0.1	0.128
ENSG00000168010	ATG16L2	Colon_Transverse	colon	-0.08	0.128
ENSG00000143614	GATAD2B	Adipose_Subcutaneous	rectal	-0.22	0.128
ENSG00000168522	FNTA	Colon_Transverse	colon	0.07	0.128
ENSG00000008130	NADK	Adipose_Subcutaneous	distal	0.17	0.128
ENSG00000205622	AP001042.1	Adipose_Subcutaneous	overall	0.26	0.128
ENSG00000176261	ZBTB8OS	Whole_Blood	distal	-0.08	0.128
ENSG00000015153	YAF2	Colon_Sigmoid	proximal	0.11	0.128
ENSG00000177576	C18orf32	Adipose_Subcutaneous	female	0.07	0.128
ENSG00000158792	SPATA2L	Adipose_Subcutaneous	female	0.07	0.128
ENSG00000135773	CAPN9	Adipose_Subcutaneous	male	0.04	0.128
ENSG00000139618	BRCA2	Cells_EBV-transformed_lymphocytes	male	0.1	0.128
ENSG00000198093	ZNF649	Colon_Sigmoid	male	-0.06	0.128
ENSG00000272146	ARF4-AS1	Cells_EBV-transformed_lymphocytes	colon	0.07	0.128
ENSG00000138750	NUP54	Colon_Sigmoid	male	0.05	0.128
ENSG00000111671	SPSB2	Adipose_Visceral_Omentum	distal	0.03	0.128
ENSG00000183605	SFXN4	Colon_Sigmoid	male	-0.02	0.128
ENSG00000173597	SULT1B1	Whole_Blood	distal	0.08	0.128
ENSG00000282860	AC084035.1	Colon_Transverse	overall	-0.04	0.128
ENSG00000247498	GPRC5D-AS1	Whole_Blood	overall	-0.05	0.128
ENSG00000143319	ISG20L2	Adipose_Subcutaneous	distal	0.25	0.128
ENSG00000234084	AL049552.1	Adipose_Visceral_Omentum	male	-0.05	0.128
ENSG00000259248	USP3-AS1	Whole_Blood	rectal	0.17	0.128
ENSG00000104804	TULP2	Adipose_Subcutaneous	overall	-0.05	0.128
ENSG00000230074	AL162231.2	Colon_Transverse	distal	0.03	0.128
ENSG00000131374	TBC1D5	Adipose_Visceral_Omentum	male	0.19	0.128
ENSG00000196335	STK31	Colon_Sigmoid	female	-0.08	0.128
ENSG00000186205	MARC1	Whole_Blood	male	0.1	0.128
ENSG00000185920	PTCH1	Whole_Blood	female	-0.09	0.128
ENSG00000137154	RPS6	Whole_Blood	rectal	-0.19	0.128
ENSG00000076108	BAZ2A	Colon_Transverse	rectal	-0.3	0.128
ENSG00000113811	SELENOK	Cells_EBV-transformed_lymphocytes	rectal	-0.36	0.128
ENSG00000256060	TRAPPC2B	Colon_Sigmoid	male	-34.89	0.128
ENSG00000113811	SELENOK	Colon_Sigmoid	rectal	-0.15	0.128
ENSG00000140682	TGFB1I1	Colon_Transverse	overall	0.09	0.128
ENSG00000106086	PLEKHA8	Colon_Transverse	proximal	-0.15	0.128
ENSG00000028310	BRD9	Colon_Sigmoid	rectal	0.44	0.128
ENSG00000070476	ZXDC	Colon_Sigmoid	rectal	-0.03	0.128
ENSG00000149575	SCN2B	Whole_Blood	rectal	0.16	0.128
ENSG00000159388	BTG2	Whole_Blood	rectal	0.1	0.128
ENSG00000140830	TXNL4B	Cells_EBV-transformed_lymphocytes	female	0.19	0.128
ENSG00000123360	PDE1B	Adipose_Subcutaneous	female	-0.05	0.128
ENSG00000133265	HSPBP1	Whole_Blood	distal	-0.15	0.128
ENSG00000180901	KCTD2	Colon_Transverse	overall	-0.08	0.128
ENSG00000244701	AC004918.1	Colon_Sigmoid	female	-0.47	0.128
ENSG00000161682	FAM171A2	Adipose_Subcutaneous	male	-0.22	0.128
ENSG00000164530	PI16	Cells_EBV-transformed_lymphocytes	female	0.09	0.128
ENSG00000108576	SLC6A4	Adipose_Visceral_Omentum	proximal	-0.13	0.128
ENSG00000204852	TCTN1	Adipose_Visceral_Omentum	rectal	-0.1	0.128
ENSG00000272625	AP000919.4	Colon_Transverse	colon	-0.11	0.128
ENSG00000223510	CDRT15	Cells_EBV-transformed_lymphocytes	colon	0.02	0.128
ENSG00000280670	CCDC163	Cells_EBV-transformed_lymphocytes	rectal	0.02	0.128
ENSG00000103479	RBL2	Whole_Blood	overall	0.02	0.128
ENSG00000166912	MTMR10	Adipose_Visceral_Omentum	proximal	0.06	0.128
ENSG00000186583	SPATC1	Adipose_Visceral_Omentum	female	0.23	0.128
ENSG00000145949	MYLK4	Whole_Blood	overall	0.02	0.128
ENSG00000163161	ERCC3	Cells_EBV-transformed_lymphocytes	proximal	-0.07	0.128
ENSG00000231770	TMEM44-AS1	Cells_EBV-transformed_lymphocytes	rectal	-0.04	0.128
ENSG00000248079	DPH6-DT	Colon_Sigmoid	colon	-0.1	0.128
ENSG00000113522	RAD50	Adipose_Visceral_Omentum	overall	0.06	0.128
ENSG00000162627	SNX7	Colon_Sigmoid	rectal	0.15	0.128
ENSG00000283440	LINC01260	Adipose_Subcutaneous	distal	0.05	0.128
ENSG00000204531	POU5F1	Colon_Sigmoid	female	0.03	0.128
ENSG00000110851	PRDM4	Whole_Blood	distal	0.07	0.128
ENSG00000121933	TMIGD3	Whole_Blood	distal	0.05	0.128
ENSG00000171227	TMEM37	Adipose_Visceral_Omentum	rectal	0.18	0.128
ENSG00000267414	AC120049.1	Adipose_Visceral_Omentum	female	0.19	0.128
ENSG00000165275	TRMT10B	Adipose_Visceral_Omentum	overall	-0.11	0.128
ENSG00000173327	MAP3K11	Cells_EBV-transformed_lymphocytes	distal	-0.04	0.128
ENSG00000139719	VPS33A	Adipose_Subcutaneous	overall	-0.3	0.128
ENSG00000186862	PDZD7	Colon_Sigmoid	overall	-0.04	0.128
ENSG00000112419	PHACTR2	Adipose_Subcutaneous	distal	-0.09	0.128
ENSG00000175567	UCP2	Adipose_Visceral_Omentum	colon	-0.05	0.128
ENSG00000256433	AC005840.2	Whole_Blood	female	0.06	0.128
ENSG00000224652	LINC00885	Adipose_Visceral_Omentum	female	0.26	0.128
ENSG00000095209	TMEM38B	Colon_Sigmoid	rectal	-0.11	0.128
ENSG00000266313	AC026254.2	Adipose_Subcutaneous	distal	-0.12	0.128
ENSG00000243926	TIPARP-AS1	Adipose_Subcutaneous	rectal	0.17	0.128
ENSG00000213585	VDAC1	Adipose_Visceral_Omentum	overall	-0.09	0.128
ENSG00000163964	PIGX	Adipose_Subcutaneous	female	-0.04	0.128
ENSG00000259959	AC107068.1	Adipose_Subcutaneous	female	0.08	0.128
ENSG00000177374	HIC1	Adipose_Visceral_Omentum	female	0.24	0.128
ENSG00000130517	PGPEP1	Colon_Transverse	female	0.04	0.128
ENSG00000066468	FGFR2	Adipose_Visceral_Omentum	colon	-0.12	0.128
ENSG00000163832	ELP6	Adipose_Visceral_Omentum	male	-0.17	0.128
ENSG00000157036	EXOG	Adipose_Visceral_Omentum	overall	0.06	0.128
ENSG00000023516	AKAP11	Colon_Sigmoid	overall	0.04	0.128
ENSG00000146453	PNLDC1	Colon_Transverse	female	-0.17	0.128
ENSG00000160886	LY6K	Adipose_Subcutaneous	proximal	0.04	0.128
ENSG00000159423	ALDH4A1	Adipose_Subcutaneous	proximal	-1.26	0.128
ENSG00000141480	ARRB2	Cells_EBV-transformed_lymphocytes	rectal	-0.26	0.128
ENSG00000225075	AL603832.1	Colon_Sigmoid	female	0.23	0.128
ENSG00000099834	CDHR5	Colon_Transverse	distal	0.14	0.128
ENSG00000198626	RYR2	Adipose_Visceral_Omentum	colon	0.4	0.128
ENSG00000161055	SCGB3A1	Whole_Blood	colon	-0.07	0.128
ENSG00000269609	RPARP-AS1	Cells_EBV-transformed_lymphocytes	overall	0.03	0.128
ENSG00000261126	RBFADN	Adipose_Visceral_Omentum	female	0.02	0.128
ENSG00000124145	SDC4	Adipose_Subcutaneous	rectal	-0.08	0.128
ENSG00000072201	LNX1	Adipose_Visceral_Omentum	colon	0.09	0.128
ENSG00000135047	CTSL	Whole_Blood	rectal	-0.09	0.128
ENSG00000262714	AC007342.5	Whole_Blood	distal	-0.03	0.128
ENSG00000004487	KDM1A	Adipose_Subcutaneous	distal	-0.15	0.128
ENSG00000124508	BTN2A2	Adipose_Visceral_Omentum	overall	0.03	0.128
ENSG00000029725	RABEP1	Adipose_Visceral_Omentum	female	-0.07	0.128
ENSG00000168143	FAM83B	Adipose_Visceral_Omentum	colon	-0.12	0.128
ENSG00000204099	NEU4	Colon_Transverse	male	-0.16	0.128
ENSG00000136108	CKAP2	Colon_Transverse	colon	-0.02	0.128
ENSG00000231233	CFAP58-DT	Whole_Blood	female	0.07	0.128
ENSG00000227495	AC004771.1	Cells_EBV-transformed_lymphocytes	distal	-0.35	0.128
ENSG00000168427	KLHL30	Adipose_Visceral_Omentum	proximal	0.04	0.128
ENSG00000265791	AC127024.4	Whole_Blood	proximal	-0.22	0.128
ENSG00000243509	TNFRSF6B	Colon_Sigmoid	male	-0.12	0.128
ENSG00000260244	AC104083.1	Colon_Sigmoid	rectal	0.14	0.128
ENSG00000188659	SAXO2	Colon_Sigmoid	female	0.06	0.128
ENSG00000279636	AL132989.2	Adipose_Subcutaneous	female	-0.11	0.128
ENSG00000172273	HINFP	Colon_Sigmoid	rectal	-0.1	0.128
ENSG00000110888	CAPRIN2	Whole_Blood	male	-0.06	0.128
ENSG00000182013	PNMA8A	Adipose_Subcutaneous	female	-0.02	0.128
ENSG00000167081	PBX3	Colon_Sigmoid	rectal	-0.06	0.128
ENSG00000133466	C1QTNF6	Colon_Sigmoid	female	-0.04	0.128
ENSG00000144893	MED12L	Cells_EBV-transformed_lymphocytes	female	-0.09	0.128
ENSG00000204394	VARS	Colon_Sigmoid	distal	-0.23	0.128
ENSG00000139835	GRTP1	Colon_Transverse	female	-0.04	0.128
ENSG00000153558	FBXL2	Adipose_Subcutaneous	distal	0.09	0.128
ENSG00000276334	AL133243.2	Colon_Transverse	overall	-0.04	0.128
ENSG00000134086	VHL	Colon_Sigmoid	distal	-0.19	0.128
ENSG00000118292	C1orf54	Colon_Transverse	distal	0.08	0.128
ENSG00000261655	AC100803.3	Colon_Sigmoid	female	-0.58	0.128
ENSG00000154856	APCDD1	Colon_Sigmoid	female	-0.28	0.128
ENSG00000164080	RAD54L2	Colon_Sigmoid	distal	-0.06	0.128
ENSG00000064201	TSPAN32	Adipose_Visceral_Omentum	proximal	0.16	0.128
ENSG00000257431	AC089998.1	Colon_Sigmoid	distal	-0.07	0.128
ENSG00000266385	AC005899.5	Adipose_Subcutaneous	rectal	0.12	0.128
ENSG00000124587	PEX6	Colon_Sigmoid	rectal	0.02	0.128
ENSG00000175414	ARL10	Whole_Blood	proximal	-0.37	0.128
ENSG00000237172	B3GNT9	Adipose_Visceral_Omentum	overall	-0.07	0.128
ENSG00000166716	ZNF592	Adipose_Visceral_Omentum	distal	-0.07	0.128
ENSG00000164889	SLC4A2	Whole_Blood	rectal	-0.16	0.128
ENSG00000146109	ABT1	Adipose_Subcutaneous	female	0.09	0.128
ENSG00000105499	PLA2G4C	Whole_Blood	overall	0.03	0.128
ENSG00000184923	NUTM2A	Whole_Blood	rectal	0.05	0.128
ENSG00000112343	TRIM38	Adipose_Subcutaneous	male	0.06	0.128
ENSG00000272375	AC026979.3	Adipose_Visceral_Omentum	colon	0.2	0.128
ENSG00000272375	AC026979.3	Cells_EBV-transformed_lymphocytes	colon	0.17	0.128
ENSG00000074054	CLASP1	Cells_EBV-transformed_lymphocytes	overall	-0.31	0.128
ENSG00000188906	LRRK2	Colon_Transverse	colon	-0.04	0.128
ENSG00000175711	B3GNTL1	Whole_Blood	overall	-0.03	0.128
ENSG00000227811	INKA2-AS1	Cells_EBV-transformed_lymphocytes	rectal	-0.09	0.128
ENSG00000090539	CHRD	Colon_Transverse	female	-0.26	0.128
ENSG00000186160	CYP4Z1	Adipose_Visceral_Omentum	colon	0.06	0.128
ENSG00000173950	XXYLT1	Colon_Sigmoid	rectal	0.08	0.128
ENSG00000089177	KIF16B	Colon_Sigmoid	colon	0.04	0.128
ENSG00000128283	CDC42EP1	Whole_Blood	proximal	-0.03	0.128
ENSG00000114503	NCBP2	Adipose_Visceral_Omentum	colon	-0.1	0.128
ENSG00000044090	CUL7	Colon_Transverse	male	0.08	0.128
ENSG00000164896	FASTK	Adipose_Subcutaneous	proximal	0.05	0.128
ENSG00000215039	CD27-AS1	Colon_Sigmoid	rectal	-0.03	0.128
ENSG00000064932	SBNO2	Colon_Sigmoid	overall	0.2	0.128
ENSG00000164604	GPR85	Colon_Sigmoid	proximal	-0.26	0.128
ENSG00000101213	PTK6	Adipose_Subcutaneous	distal	0.13	0.128
ENSG00000178860	MSC	Colon_Sigmoid	female	0.11	0.128
ENSG00000160791	CCR5	Colon_Sigmoid	proximal	-0.11	0.128
ENSG00000198040	ZNF84	Colon_Sigmoid	male	-0.13	0.128
ENSG00000129968	ABHD17A	Adipose_Visceral_Omentum	rectal	-0.23	0.128
ENSG00000100678	SLC8A3	Colon_Sigmoid	proximal	-0.16	0.128
ENSG00000175354	PTPN2	Adipose_Subcutaneous	distal	-0.17	0.128
ENSG00000153975	ZUP1	Cells_EBV-transformed_lymphocytes	proximal	0.22	0.128
ENSG00000184949	FAM227A	Colon_Sigmoid	overall	-0.03	0.128
ENSG00000187118	CMC1	Adipose_Subcutaneous	male	-0.15	0.128
ENSG00000141744	PNMT	Whole_Blood	distal	0.19	0.128
ENSG00000072274	TFRC	Adipose_Visceral_Omentum	female	0.22	0.128
ENSG00000170027	YWHAG	Cells_EBV-transformed_lymphocytes	rectal	0.32	0.128
ENSG00000128383	APOBEC3A	Whole_Blood	distal	0.04	0.128
ENSG00000111412	C12orf49	Adipose_Visceral_Omentum	rectal	-0.25	0.128
ENSG00000152583	SPARCL1	Colon_Sigmoid	overall	0.05	0.128
ENSG00000275549	STPG3-AS1	Adipose_Subcutaneous	male	-0.06	0.128
ENSG00000135185	TMEM243	Cells_EBV-transformed_lymphocytes	colon	0.05	0.128
ENSG00000235831	BHLHE40-AS1	Cells_EBV-transformed_lymphocytes	male	-0.09	0.128
ENSG00000146006	LRRTM2	Adipose_Subcutaneous	proximal	-0.24	0.128
ENSG00000149054	ZNF215	Colon_Transverse	rectal	-0.04	0.128
ENSG00000160991	ORAI2	Cells_EBV-transformed_lymphocytes	colon	-0.05	0.128
ENSG00000185475	TMEM179B	Adipose_Subcutaneous	overall	-4.87	0.128
ENSG00000260932	AC009119.2	Adipose_Subcutaneous	proximal	-0.15	0.128
ENSG00000248429	FAM198B-AS1	Colon_Transverse	proximal	-0.03	0.128
ENSG00000168350	DEGS2	Colon_Transverse	proximal	0.11	0.128
ENSG00000119977	TCTN3	Adipose_Subcutaneous	overall	-0.04	0.128
ENSG00000135047	CTSL	Whole_Blood	proximal	-0.09	0.128
ENSG00000173457	PPP1R14B	Colon_Transverse	overall	-0.03	0.128
ENSG00000144843	ADPRH	Whole_Blood	distal	-0.04	0.128
ENSG00000161055	SCGB3A1	Whole_Blood	proximal	-0.1	0.128
ENSG00000132932	ATP8A2	Adipose_Subcutaneous	overall	0.04	0.128
ENSG00000145014	TMEM44	Colon_Sigmoid	colon	-0.08	0.128
ENSG00000198894	CIPC	Colon_Transverse	rectal	-0.35	0.128
ENSG00000124588	NQO2	Whole_Blood	proximal	0.07	0.128
ENSG00000160408	ST6GALNAC6	Cells_EBV-transformed_lymphocytes	overall	0.07	0.128
ENSG00000127954	STEAP4	Whole_Blood	male	0.11	0.128
ENSG00000153975	ZUP1	Adipose_Visceral_Omentum	rectal	-0.08	0.128
ENSG00000112053	SLC26A8	Adipose_Visceral_Omentum	rectal	-0.05	0.128
ENSG00000171444	MCC	Colon_Sigmoid	rectal	0.08	0.128
ENSG00000248738	AC037441.1	Cells_EBV-transformed_lymphocytes	overall	-0.09	0.128
ENSG00000166483	WEE1	Cells_EBV-transformed_lymphocytes	proximal	-0.11	0.128
ENSG00000064726	BTBD1	Colon_Transverse	female	-0.15	0.128
ENSG00000083454	P2RX5	Colon_Transverse	male	0.12	0.128
ENSG00000115255	REEP6	Adipose_Visceral_Omentum	colon	1.09	0.128
ENSG00000178966	RMI1	Adipose_Subcutaneous	male	0.1	0.128
ENSG00000113845	TIMMDC1	Whole_Blood	distal	-0.11	0.128
ENSG00000166822	TMEM170A	Whole_Blood	male	0.1	0.128
ENSG00000156253	RWDD2B	Whole_Blood	male	-0.05	0.128
ENSG00000003249	DBNDD1	Adipose_Subcutaneous	colon	0.06	0.128
ENSG00000168743	NPNT	Colon_Transverse	proximal	-0.32	0.128
ENSG00000235652	AL356599.1	Colon_Sigmoid	overall	-0.02	0.128
ENSG00000137700	SLC37A4	Colon_Transverse	distal	0.07	0.128
ENSG00000137101	CD72	Adipose_Subcutaneous	overall	0.2	0.128
ENSG00000272690	LINC02018	Colon_Sigmoid	colon	-0.2	0.128
ENSG00000101190	TCFL5	Whole_Blood	rectal	0.06	0.128
ENSG00000131238	PPT1	Adipose_Subcutaneous	proximal	-0.06	0.128
ENSG00000011275	RNF216	Adipose_Visceral_Omentum	distal	0.08	0.128
ENSG00000136051	WASHC4	Colon_Sigmoid	proximal	0.08	0.128
ENSG00000197360	ZNF98	Colon_Sigmoid	colon	-0.04	0.128
ENSG00000261485	PAN3-AS1	Colon_Sigmoid	distal	-0.32	0.128
ENSG00000172466	ZNF24	Whole_Blood	female	0.05	0.128
ENSG00000010310	GIPR	Whole_Blood	colon	-0.16	0.128
ENSG00000128928	IVD	Adipose_Subcutaneous	overall	-0.02	0.128
ENSG00000181019	NQO1	Colon_Transverse	female	0.08	0.128
ENSG00000272282	LINC02084	Whole_Blood	proximal	-0.07	0.128
ENSG00000275902	AC139530.3	Colon_Sigmoid	overall	-0.1	0.128
ENSG00000273209	AC069148.1	Colon_Sigmoid	overall	-0.03	0.128
ENSG00000131061	ZNF341	Whole_Blood	male	0.18	0.128
ENSG00000181817	LSM10	Adipose_Visceral_Omentum	female	0.38	0.128
ENSG00000132781	MUTYH	Adipose_Subcutaneous	distal	-0.09	0.128
ENSG00000139344	AMDHD1	Whole_Blood	female	0.03	0.128
ENSG00000087299	L2HGDH	Adipose_Subcutaneous	colon	0.07	0.128
ENSG00000182853	VMO1	Colon_Transverse	overall	0.07	0.128
ENSG00000151806	GUF1	Cells_EBV-transformed_lymphocytes	male	-0.04	0.128
ENSG00000178222	RNF212	Whole_Blood	colon	-0.05	0.128
ENSG00000177576	C18orf32	Whole_Blood	proximal	0.06	0.128
ENSG00000270061	AC068790.5	Colon_Transverse	male	0.14	0.128
ENSG00000185088	RPS27L	Colon_Sigmoid	female	0.09	0.128
ENSG00000135773	CAPN9	Colon_Transverse	rectal	0.05	0.128
ENSG00000257285	AL132780.1	Adipose_Visceral_Omentum	proximal	0.24	0.128
ENSG00000141574	SECTM1	Whole_Blood	female	-0.19	0.128
ENSG00000198064	NPIPB13	Whole_Blood	female	0.26	0.128
ENSG00000272501	AL662844.4	Colon_Sigmoid	female	0.03	0.128
ENSG00000267575	AC006504.5	Adipose_Visceral_Omentum	overall	0.06	0.128
ENSG00000066654	THUMPD1	Cells_EBV-transformed_lymphocytes	female	0.09	0.128
ENSG00000125510	OPRL1	Colon_Transverse	female	0.05	0.128
ENSG00000100330	MTMR3	Whole_Blood	male	-0.06	0.128
ENSG00000125863	MKKS	Colon_Transverse	distal	0.09	0.128
ENSG00000134910	STT3A	Colon_Transverse	overall	15.52	0.128
ENSG00000160145	KALRN	Colon_Transverse	female	-2.66	0.128
ENSG00000181027	FKRP	Adipose_Subcutaneous	overall	-0.07	0.129
ENSG00000103248	MTHFSD	Adipose_Subcutaneous	colon	-0.14	0.129
ENSG00000257829	AC121757.1	Colon_Transverse	overall	0.05	0.129
ENSG00000118960	HS1BP3	Colon_Sigmoid	rectal	0.14	0.129
ENSG00000164825	DEFB1	Adipose_Visceral_Omentum	overall	-0.02	0.129
ENSG00000148110	MFSD14B	Adipose_Visceral_Omentum	male	-0.08	0.129
ENSG00000146350	TBC1D32	Colon_Sigmoid	proximal	-0.34	0.129
ENSG00000047621	C12orf4	Colon_Sigmoid	male	-0.17	0.129
ENSG00000163568	AIM2	Colon_Transverse	rectal	-0.11	0.129
ENSG00000116783	TNNI3K	Cells_EBV-transformed_lymphocytes	male	-0.05	0.129
ENSG00000232788	ITGA6-AS1	Whole_Blood	distal	0.08	0.129
ENSG00000272501	AL662844.4	Colon_Transverse	rectal	-0.03	0.129
ENSG00000254251	AC103770.1	Adipose_Visceral_Omentum	rectal	-0.18	0.129
ENSG00000177675	CD163L1	Adipose_Subcutaneous	male	-0.1	0.129
ENSG00000254855	AP001107.8	Colon_Sigmoid	male	0.04	0.129
ENSG00000181222	POLR2A	Adipose_Subcutaneous	overall	-0.12	0.129
ENSG00000100065	CARD10	Colon_Sigmoid	overall	0.06	0.129
ENSG00000137513	NARS2	Colon_Sigmoid	rectal	-0.04	0.129
ENSG00000182257	PRR34	Whole_Blood	overall	0.07	0.129
ENSG00000139546	TARBP2	Colon_Sigmoid	rectal	0.18	0.129
ENSG00000272573	MUSTN1	Colon_Sigmoid	proximal	-0.16	0.129
ENSG00000272758	AC083798.2	Adipose_Subcutaneous	proximal	0.05	0.129
ENSG00000101109	STK4	Colon_Transverse	proximal	0.1	0.129
ENSG00000134996	OSTF1	Adipose_Subcutaneous	rectal	-0.1	0.129
ENSG00000128283	CDC42EP1	Adipose_Visceral_Omentum	proximal	-0.11	0.129
ENSG00000176171	BNIP3	Colon_Sigmoid	distal	0.28	0.129
ENSG00000225177	AL590617.2	Colon_Transverse	overall	0.02	0.129
ENSG00000229656	ITGB1-DT	Adipose_Subcutaneous	rectal	0.14	0.129
ENSG00000214530	STARD10	Adipose_Subcutaneous	female	0.03	0.129
ENSG00000113522	RAD50	Adipose_Subcutaneous	colon	0.08	0.129
ENSG00000164615	CAMLG	Colon_Sigmoid	overall	0.02	0.129
ENSG00000075275	CELSR1	Adipose_Visceral_Omentum	proximal	0.17	0.129
ENSG00000108771	DHX58	Colon_Transverse	distal	0.09	0.129
ENSG00000101417	PXMP4	Adipose_Visceral_Omentum	overall	-0.09	0.129
ENSG00000182934	SRPRA	Adipose_Visceral_Omentum	distal	-0.16	0.129
ENSG00000176945	MUC20	Adipose_Visceral_Omentum	proximal	-0.05	0.129
ENSG00000188659	SAXO2	Adipose_Subcutaneous	rectal	0.06	0.129
ENSG00000141127	PRPSAP2	Adipose_Visceral_Omentum	male	0.03	0.129
ENSG00000170876	TMEM43	Adipose_Visceral_Omentum	overall	0.1	0.129
ENSG00000161513	FDXR	Adipose_Subcutaneous	female	0.18	0.129
ENSG00000271551	AL355297.4	Adipose_Subcutaneous	overall	1.26	0.129
ENSG00000139428	MMAB	Colon_Sigmoid	proximal	0.09	0.129
ENSG00000106524	ANKMY2	Colon_Transverse	overall	0.09	0.129
ENSG00000258998	LINC02302	Adipose_Subcutaneous	rectal	-166.45	0.129
ENSG00000258998	LINC02302	Colon_Sigmoid	rectal	-3.75	0.129
ENSG00000006327	TNFRSF12A	Colon_Transverse	colon	1.25	0.129
ENSG00000258998	LINC02302	Colon_Transverse	rectal	-2.68	0.129
ENSG00000232748	AC135050.1	Adipose_Subcutaneous	colon	-0.13	0.129
ENSG00000204856	FAM216A	Colon_Transverse	female	-0.17	0.129
ENSG00000180776	ZDHHC20	Cells_EBV-transformed_lymphocytes	proximal	0.06	0.129
ENSG00000154153	RETREG1	Whole_Blood	colon	-0.04	0.129
ENSG00000224729	PCOLCE-AS1	Adipose_Subcutaneous	rectal	0.06	0.129
ENSG00000146555	SDK1	Colon_Transverse	distal	-0.1	0.129
ENSG00000144744	UBA3	Adipose_Subcutaneous	colon	0.12	0.129
ENSG00000102934	PLLP	Adipose_Visceral_Omentum	rectal	0.07	0.129
ENSG00000186468	RPS23	Colon_Transverse	colon	-0.02	0.129
ENSG00000268061	NAPA-AS1	Cells_EBV-transformed_lymphocytes	rectal	-1.68	0.129
ENSG00000253854	AC010834.3	Colon_Transverse	colon	0.05	0.129
ENSG00000174032	SLC25A30	Colon_Transverse	overall	-0.05	0.129
ENSG00000163281	GNPDA2	Cells_EBV-transformed_lymphocytes	colon	0.03	0.129
ENSG00000169184	MN1	Adipose_Subcutaneous	overall	-0.16	0.129
ENSG00000231074	HCG18	Colon_Transverse	overall	0.03	0.129
ENSG00000178177	LCORL	Colon_Sigmoid	colon	-0.08	0.129
ENSG00000126215	XRCC3	Colon_Transverse	female	-0.04	0.129
ENSG00000269973	AC010969.2	Colon_Sigmoid	male	0.03	0.129
ENSG00000177932	ZNF354C	Adipose_Subcutaneous	female	0.15	0.129
ENSG00000112619	PRPH2	Adipose_Subcutaneous	colon	0.03	0.129
ENSG00000134824	FADS2	Adipose_Subcutaneous	rectal	-0.05	0.129
ENSG00000122687	MRM2	Colon_Sigmoid	overall	0.03	0.129
ENSG00000109047	RCVRN	Colon_Sigmoid	rectal	-0.04	0.129
ENSG00000003989	SLC7A2	Adipose_Visceral_Omentum	overall	-0.12	0.129
ENSG00000134452	FBH1	Adipose_Visceral_Omentum	female	-0.08	0.129
ENSG00000203506	RBMS3-AS2	Colon_Sigmoid	female	0.26	0.129
ENSG00000172938	MRGPRD	Colon_Transverse	proximal	-0.05	0.129
ENSG00000228329	LINC01890	Whole_Blood	rectal	-0.11	0.129
ENSG00000069696	DRD4	Colon_Transverse	proximal	-0.05	0.129
ENSG00000248367	AC008610.1	Whole_Blood	male	0.09	0.129
ENSG00000175352	NRIP3	Cells_EBV-transformed_lymphocytes	overall	0.09	0.129
ENSG00000197355	UAP1L1	Cells_EBV-transformed_lymphocytes	distal	-0.53	0.129
ENSG00000246263	UBR5-AS1	Cells_EBV-transformed_lymphocytes	male	0.04	0.129
ENSG00000126883	NUP214	Whole_Blood	proximal	0.36	0.129
ENSG00000271868	AC114810.1	Colon_Sigmoid	distal	-0.13	0.129
ENSG00000259224	SLC35G6	Adipose_Subcutaneous	overall	-0.23	0.129
ENSG00000198276	UCKL1	Adipose_Subcutaneous	proximal	-0.33	0.129
ENSG00000029725	RABEP1	Colon_Transverse	female	-0.07	0.129
ENSG00000165526	RPUSD4	Adipose_Visceral_Omentum	rectal	0.13	0.129
ENSG00000113240	CLK4	Adipose_Visceral_Omentum	female	0.05	0.129
ENSG00000171604	CXXC5	Whole_Blood	rectal	-0.08	0.129
ENSG00000270607	AC009549.1	Adipose_Subcutaneous	female	0.18	0.129
ENSG00000140526	ABHD2	Colon_Transverse	overall	-0.23	0.129
ENSG00000234754	LINC02817	Colon_Sigmoid	proximal	0.07	0.129
ENSG00000131188	PRR7	Adipose_Subcutaneous	overall	0.06	0.129
ENSG00000124532	MRS2	Adipose_Subcutaneous	rectal	-0.05	0.129
ENSG00000087266	SH3BP2	Colon_Sigmoid	proximal	-0.2	0.129
ENSG00000272447	AL135925.1	Colon_Transverse	male	0.1	0.129
ENSG00000172379	ARNT2	Adipose_Visceral_Omentum	colon	-0.12	0.129
ENSG00000154814	OXNAD1	Whole_Blood	rectal	-0.08	0.129
ENSG00000150540	HNMT	Whole_Blood	overall	0.08	0.129
ENSG00000263874	LINC00672	Adipose_Subcutaneous	female	-0.06	0.129
ENSG00000257027	AC010186.3	Cells_EBV-transformed_lymphocytes	male	0.04	0.129
ENSG00000196811	CHRNG	Colon_Transverse	colon	-0.51	0.129
ENSG00000160781	PAQR6	Colon_Sigmoid	male	0.05	0.129
ENSG00000105855	ITGB8	Colon_Sigmoid	distal	0.04	0.129
ENSG00000113282	CLINT1	Cells_EBV-transformed_lymphocytes	distal	-0.2	0.129
ENSG00000104093	DMXL2	Whole_Blood	distal	0.11	0.129
ENSG00000109618	SEPSECS	Adipose_Subcutaneous	female	0.24	0.129
ENSG00000271870	AC024060.2	Colon_Sigmoid	distal	-1.17	0.129
ENSG00000138316	ADAMTS14	Whole_Blood	proximal	-0.2	0.129
ENSG00000278811	LINC00624	Whole_Blood	rectal	-0.06	0.129
ENSG00000143442	POGZ	Colon_Transverse	distal	0.08	0.129
ENSG00000130402	ACTN4	Adipose_Visceral_Omentum	distal	-0.1	0.129
ENSG00000247317	LY6E-DT	Colon_Sigmoid	rectal	-0.06	0.129
ENSG00000170260	ZNF212	Adipose_Subcutaneous	distal	-0.06	0.129
ENSG00000119392	GLE1	Colon_Transverse	male	0.05	0.129
ENSG00000120685	PROSER1	Colon_Transverse	distal	0.13	0.129
ENSG00000138231	DBR1	Colon_Sigmoid	distal	-0.2	0.129
ENSG00000164366	CCDC127	Cells_EBV-transformed_lymphocytes	female	0.18	0.129
ENSG00000258744	AL132800.1	Adipose_Subcutaneous	proximal	-0.06	0.129
ENSG00000125457	MIF4GD	Adipose_Subcutaneous	distal	0.12	0.129
ENSG00000232023	LINC01807	Adipose_Subcutaneous	distal	0.13	0.129
ENSG00000143512	HHIPL2	Adipose_Visceral_Omentum	colon	-0.18	0.129
ENSG00000175183	CSRP2	Colon_Transverse	overall	-0.09	0.129
ENSG00000198771	RCSD1	Colon_Transverse	distal	0.1	0.129
ENSG00000132872	SYT4	Adipose_Visceral_Omentum	colon	0.15	0.129
ENSG00000151838	CCDC175	Adipose_Subcutaneous	overall	0.11	0.129
ENSG00000173239	LIPM	Whole_Blood	male	0.06	0.129
ENSG00000090863	GLG1	Adipose_Subcutaneous	distal	0.11	0.129
ENSG00000112137	PHACTR1	Colon_Sigmoid	male	-0.13	0.129
ENSG00000064225	ST3GAL6	Adipose_Subcutaneous	distal	0.06	0.129
ENSG00000115091	ACTR3	Adipose_Subcutaneous	male	0.18	0.129
ENSG00000257681	AC025265.1	Whole_Blood	rectal	-0.05	0.129
ENSG00000174348	PODN	Colon_Sigmoid	distal	0.08	0.129
ENSG00000176532	PRR15	Colon_Transverse	proximal	-0.16	0.129
ENSG00000127948	POR	Colon_Transverse	male	0.06	0.129
ENSG00000162706	CADM3	Adipose_Subcutaneous	rectal	0.34	0.129
ENSG00000146909	NOM1	Adipose_Visceral_Omentum	male	0.49	0.129
ENSG00000198625	MDM4	Whole_Blood	distal	-0.12	0.129
ENSG00000128891	CCDC32	Cells_EBV-transformed_lymphocytes	rectal	-0.02	0.129
ENSG00000127419	TMEM175	Colon_Sigmoid	colon	0.12	0.129
ENSG00000233901	LINC01503	Colon_Sigmoid	overall	0.28	0.129
ENSG00000271916	AC012467.1	Colon_Transverse	distal	0.09	0.129
ENSG00000141198	TOM1L1	Adipose_Subcutaneous	male	-0.14	0.129
ENSG00000105404	RABAC1	Adipose_Subcutaneous	colon	-0.06	0.129
ENSG00000176236	RPP38-DT	Colon_Sigmoid	colon	-0.4	0.129
ENSG00000179639	FCER1A	Colon_Sigmoid	overall	-0.04	0.129
ENSG00000197536	C5orf56	Whole_Blood	male	-0.05	0.129
ENSG00000156869	FRRS1	Whole_Blood	female	0.05	0.129
ENSG00000061656	SPAG4	Adipose_Subcutaneous	male	-0.24	0.129
ENSG00000061656	SPAG4	Colon_Sigmoid	male	-0.3	0.129
ENSG00000164323	CFAP97	Colon_Sigmoid	overall	0.05	0.129
ENSG00000099899	TRMT2A	Adipose_Subcutaneous	rectal	-0.34	0.129
ENSG00000253888	AC090150.1	Adipose_Subcutaneous	colon	0.05	0.129
ENSG00000270605	AL353622.1	Whole_Blood	distal	-0.04	0.129
ENSG00000198246	SLC29A3	Colon_Transverse	proximal	0.1	0.129
ENSG00000161958	FGF11	Adipose_Subcutaneous	overall	-0.09	0.129
ENSG00000162892	IL24	Whole_Blood	male	-0.08	0.129
ENSG00000189050	RNFT1	Colon_Sigmoid	female	0.12	0.129
ENSG00000136141	LRCH1	Cells_EBV-transformed_lymphocytes	overall	0.06	0.129
ENSG00000197093	GAL3ST4	Whole_Blood	female	-0.1	0.129
ENSG00000238142	BX284668.5	Adipose_Subcutaneous	male	-0.06	0.129
ENSG00000185340	GAS2L1	Adipose_Visceral_Omentum	male	-0.1	0.129
ENSG00000167766	ZNF83	Colon_Transverse	distal	0.02	0.129
ENSG00000141519	CCDC40	Colon_Sigmoid	colon	-0.02	0.129
ENSG00000101751	POLI	Colon_Transverse	rectal	-0.04	0.129
ENSG00000268894	PLCE1-AS1	Adipose_Visceral_Omentum	overall	0.07	0.129
ENSG00000235884	LINC00941	Colon_Sigmoid	male	0.21	0.129
ENSG00000186395	KRT10	Colon_Transverse	female	0.26	0.129
ENSG00000168702	LRP1B	Colon_Sigmoid	female	0.05	0.129
ENSG00000139187	KLRG1	Colon_Transverse	male	-0.05	0.129
ENSG00000139405	RITA1	Whole_Blood	overall	-0.14	0.129
ENSG00000118961	LDAH	Adipose_Visceral_Omentum	male	0.03	0.129
ENSG00000274964	AC026356.1	Whole_Blood	proximal	0.12	0.129
ENSG00000138316	ADAMTS14	Adipose_Subcutaneous	female	-0.14	0.129
ENSG00000165055	METTL2B	Colon_Sigmoid	rectal	-0.03	0.129
ENSG00000088053	GP6	Adipose_Subcutaneous	proximal	-0.12	0.129
ENSG00000167842	MIS12	Adipose_Visceral_Omentum	male	-0.06	0.129
ENSG00000105695	MAG	Whole_Blood	rectal	0.05	0.129
ENSG00000184640	SEPTIN9	Whole_Blood	distal	-0.14	0.129
ENSG00000261609	GAN	Colon_Transverse	distal	0.25	0.129
ENSG00000271133	AC004130.2	Adipose_Visceral_Omentum	rectal	-0.33	0.129
ENSG00000142856	ITGB3BP	Whole_Blood	male	0.17	0.129
ENSG00000268584	AC073389.1	Colon_Sigmoid	colon	-0.2	0.129
ENSG00000126467	TSKS	Colon_Sigmoid	proximal	-0.07	0.129
ENSG00000108654	DDX5	Colon_Sigmoid	colon	-0.06	0.129
ENSG00000204055	AL158151.1	Colon_Transverse	colon	0.19	0.129
ENSG00000170464	DNAJC18	Adipose_Visceral_Omentum	male	-0.04	0.129
ENSG00000054179	ENTPD2	Colon_Transverse	overall	-0.05	0.129
ENSG00000281195	AC007878.1	Adipose_Visceral_Omentum	female	-0.09	0.129
ENSG00000089154	GCN1	Adipose_Subcutaneous	rectal	0.05	0.129
ENSG00000235903	CPB2-AS1	Adipose_Visceral_Omentum	proximal	-0.06	0.129
ENSG00000090615	GOLGA3	Colon_Transverse	rectal	0.05	0.129
ENSG00000161905	ALOX15	Whole_Blood	overall	0.05	0.129
ENSG00000174891	RSRC1	Colon_Sigmoid	overall	-0.04	0.129
ENSG00000267296	CEBPA-DT	Whole_Blood	rectal	-0.19	0.129
ENSG00000064012	CASP8	Adipose_Visceral_Omentum	colon	0.03	0.129
ENSG00000087263	OGFOD1	Adipose_Subcutaneous	rectal	0.08	0.129
ENSG00000167565	SERTAD3	Whole_Blood	distal	-0.08	0.129
ENSG00000145861	C1QTNF2	Adipose_Subcutaneous	overall	-0.06	0.129
ENSG00000224687	RASAL2-AS1	Adipose_Subcutaneous	rectal	0.06	0.129
ENSG00000131435	PDLIM4	Adipose_Visceral_Omentum	male	-0.08	0.129
ENSG00000132740	IGHMBP2	Adipose_Subcutaneous	proximal	0.08	0.129
ENSG00000143870	PDIA6	Colon_Transverse	overall	0.13	0.129
ENSG00000167460	TPM4	Adipose_Visceral_Omentum	distal	-0.28	0.129
ENSG00000095574	IKZF5	Adipose_Visceral_Omentum	distal	0.09	0.129
ENSG00000203326	ZNF525	Cells_EBV-transformed_lymphocytes	colon	0.06	0.129
ENSG00000244693	CTAGE8	Colon_Transverse	female	0.05	0.129
ENSG00000037757	MRI1	Colon_Sigmoid	distal	0.03	0.129
ENSG00000138641	HERC3	Colon_Transverse	proximal	-0.17	0.129
ENSG00000078804	TP53INP2	Whole_Blood	male	-0.12	0.129
ENSG00000124302	CHST8	Adipose_Subcutaneous	female	-0.04	0.129
ENSG00000263627	PPP4R1-AS1	Adipose_Visceral_Omentum	female	-0.03	0.129
ENSG00000163902	RPN1	Cells_EBV-transformed_lymphocytes	male	-0.04	0.129
ENSG00000271820	AL109910.2	Colon_Transverse	overall	0.04	0.129
ENSG00000173267	SNCG	Colon_Sigmoid	proximal	-0.11	0.129
ENSG00000108468	CBX1	Adipose_Subcutaneous	overall	-0.03	0.129
ENSG00000249849	AC138819.1	Adipose_Visceral_Omentum	male	0.05	0.129
ENSG00000266598	AC037487.2	Whole_Blood	female	-0.25	0.129
ENSG00000134255	CEPT1	Adipose_Visceral_Omentum	proximal	-0.13	0.129
ENSG00000113273	ARSB	Adipose_Visceral_Omentum	proximal	0.07	0.129
ENSG00000277144	AC092757.3	Colon_Sigmoid	female	0.09	0.129
ENSG00000066379	ZNRD1	Colon_Transverse	rectal	-0.07	0.129
ENSG00000084090	STARD7	Colon_Sigmoid	colon	-0.08	0.129
ENSG00000240875	LINC00886	Colon_Sigmoid	overall	-0.02	0.129
ENSG00000170074	FAM153A	Colon_Transverse	rectal	-0.83	0.129
ENSG00000196418	ZNF124	Adipose_Subcutaneous	proximal	-0.18	0.129
ENSG00000215717	TMEM167B	Adipose_Visceral_Omentum	distal	0.16	0.129
ENSG00000109927	TECTA	Adipose_Subcutaneous	overall	0.17	0.129
ENSG00000086289	EPDR1	Adipose_Subcutaneous	male	-0.04	0.129
ENSG00000149532	CPSF7	Colon_Sigmoid	female	0.21	0.129
ENSG00000108654	DDX5	Whole_Blood	overall	-0.03	0.129
ENSG00000237190	CDKN2AIPNL	Cells_EBV-transformed_lymphocytes	distal	0.08	0.129
ENSG00000089154	GCN1	Whole_Blood	rectal	0.06	0.129
ENSG00000119720	NRDE2	Adipose_Visceral_Omentum	distal	0.15	0.129
ENSG00000162944	RFTN2	Colon_Sigmoid	colon	0.3	0.129
ENSG00000227591	HSD11B1-AS1	Adipose_Visceral_Omentum	overall	0.06	0.129
ENSG00000155816	FMN2	Adipose_Subcutaneous	female	-0.48	0.129
ENSG00000151465	CDC123	Whole_Blood	proximal	0.09	0.129
ENSG00000196071	OR2L13	Colon_Sigmoid	colon	0.07	0.129
ENSG00000129354	AP1M2	Whole_Blood	rectal	0.04	0.129
ENSG00000105205	CLC	Adipose_Subcutaneous	overall	-0.1	0.129
ENSG00000168395	ING5	Adipose_Visceral_Omentum	distal	-0.06	0.129
ENSG00000265728	AP001099.1	Whole_Blood	female	0.14	0.129
ENSG00000099260	PALMD	Adipose_Subcutaneous	colon	-0.11	0.129
ENSG00000245573	BDNF-AS	Colon_Sigmoid	rectal	0.07	0.129
ENSG00000064995	TAF11	Colon_Sigmoid	proximal	0.13	0.129
ENSG00000109339	MAPK10	Adipose_Visceral_Omentum	female	-0.18	0.129
ENSG00000136160	EDNRB	Adipose_Subcutaneous	rectal	0.12	0.129
ENSG00000088876	ZNF343	Colon_Sigmoid	male	-0.09	0.129
ENSG00000108433	GOSR2	Colon_Transverse	distal	-0.05	0.129
ENSG00000258101	AC010173.1	Colon_Sigmoid	rectal	-0.12	0.129
ENSG00000118307	CASC1	Whole_Blood	proximal	-0.09	0.129
ENSG00000197815	AC122129.1	Adipose_Visceral_Omentum	distal	-0.05	0.129
ENSG00000063180	CA11	Whole_Blood	overall	-0.12	0.129
ENSG00000241468	ATP5MF	Adipose_Visceral_Omentum	female	0.99	0.129
ENSG00000160917	CPSF4	Adipose_Visceral_Omentum	female	0.65	0.129
ENSG00000100211	CBY1	Cells_EBV-transformed_lymphocytes	male	-0.21	0.129
ENSG00000178913	TAF7	Whole_Blood	female	0.44	0.129
ENSG00000160113	NR2F6	Cells_EBV-transformed_lymphocytes	overall	-0.26	0.129
ENSG00000170500	LONRF2	Colon_Transverse	overall	0.06	0.129
ENSG00000141295	SCRN2	Adipose_Visceral_Omentum	male	-0.03	0.129
ENSG00000088888	MAVS	Adipose_Subcutaneous	overall	-0.07	0.129
ENSG00000111666	CHPT1	Cells_EBV-transformed_lymphocytes	rectal	-0.04	0.129
ENSG00000126790	L3HYPDH	Adipose_Visceral_Omentum	distal	-0.03	0.129
ENSG00000165995	CACNB2	Colon_Transverse	colon	-0.28	0.129
ENSG00000099810	MTAP	Colon_Sigmoid	distal	-0.06	0.129
ENSG00000269480	AC020913.2	Whole_Blood	proximal	0.23	0.129
ENSG00000146416	AIG1	Colon_Transverse	distal	-0.12	0.129
ENSG00000107882	SUFU	Whole_Blood	female	0.1	0.129
ENSG00000258365	AC073655.2	Whole_Blood	colon	-0.08	0.129
ENSG00000232023	LINC01807	Adipose_Subcutaneous	overall	0.09	0.129
ENSG00000278730	AC005332.6	Adipose_Subcutaneous	female	0.04	0.129
ENSG00000178425	NT5DC1	Colon_Sigmoid	rectal	-0.33	0.129
ENSG00000161551	ZNF577	Colon_Transverse	overall	-0.04	0.129
ENSG00000159267	HLCS	Adipose_Visceral_Omentum	female	-0.05	0.129
ENSG00000144554	FANCD2	Colon_Sigmoid	colon	-0.11	0.129
ENSG00000125458	NT5C	Adipose_Visceral_Omentum	female	0.06	0.129
ENSG00000184984	CHRM5	Colon_Sigmoid	rectal	0.14	0.129
ENSG00000196365	LONP1	Adipose_Visceral_Omentum	colon	0.03	0.129
ENSG00000261468	AC096921.2	Adipose_Subcutaneous	male	0.13	0.129
ENSG00000276231	PIK3R6	Whole_Blood	male	-0.11	0.129
ENSG00000177239	MAN1B1	Colon_Transverse	female	-0.05	0.129
ENSG00000143183	TMCO1	Whole_Blood	distal	-0.13	0.129
ENSG00000105642	KCNN1	Colon_Sigmoid	overall	0.07	0.129
ENSG00000010539	ZNF200	Adipose_Subcutaneous	proximal	-0.07	0.129
ENSG00000204308	RNF5	Adipose_Subcutaneous	colon	-0.05	0.129
ENSG00000235049	LINC00940	Colon_Transverse	overall	0.09	0.129
ENSG00000240288	GHRLOS	Adipose_Visceral_Omentum	colon	0.02	0.129
ENSG00000159212	CLIC6	Colon_Transverse	colon	0.03	0.129
ENSG00000183378	OVCH2	Adipose_Visceral_Omentum	colon	0.12	0.129
ENSG00000180901	KCTD2	Adipose_Visceral_Omentum	overall	-0.08	0.129
ENSG00000172845	SP3	Adipose_Visceral_Omentum	overall	-0.12	0.129
ENSG00000225963	AC009950.1	Cells_EBV-transformed_lymphocytes	colon	-0.04	0.129
ENSG00000272625	AP000919.4	Adipose_Visceral_Omentum	distal	-0.14	0.129
ENSG00000262482	AC004034.1	Whole_Blood	male	-0.08	0.129
ENSG00000159596	TMEM69	Adipose_Subcutaneous	rectal	-0.06	0.129
ENSG00000259985	AC017100.1	Adipose_Subcutaneous	rectal	1.05	0.129
ENSG00000151490	PTPRO	Colon_Transverse	overall	0.05	0.129
ENSG00000135372	NAT10	Whole_Blood	rectal	0.1	0.129
ENSG00000196683	TOMM7	Whole_Blood	male	0.03	0.129
ENSG00000181827	RFX7	Colon_Transverse	female	-0.04	0.129
ENSG00000160408	ST6GALNAC6	Whole_Blood	distal	0.09	0.129
ENSG00000204657	OR2H2	Adipose_Visceral_Omentum	proximal	0.11	0.129
ENSG00000151117	TMEM86A	Whole_Blood	overall	-0.07	0.129
ENSG00000122378	PRXL2A	Adipose_Visceral_Omentum	rectal	0.09	0.129
ENSG00000179832	MROH1	Cells_EBV-transformed_lymphocytes	distal	-0.13	0.129
ENSG00000273226	AL391834.2	Cells_EBV-transformed_lymphocytes	male	0.08	0.129
ENSG00000155100	OTUD6B	Colon_Transverse	colon	-0.35	0.129
ENSG00000178896	EXOSC4	Colon_Transverse	distal	2.82	0.129
ENSG00000169504	CLIC4	Colon_Sigmoid	proximal	-0.21	0.129
ENSG00000135114	OASL	Whole_Blood	female	0.04	0.129
ENSG00000143164	DCAF6	Whole_Blood	overall	-0.19	0.129
ENSG00000173457	PPP1R14B	Colon_Transverse	female	-0.04	0.129
ENSG00000158805	ZNF276	Cells_EBV-transformed_lymphocytes	rectal	-0.06	0.129
ENSG00000150938	CRIM1	Colon_Sigmoid	distal	-0.19	0.129
ENSG00000164776	PHKG1	Whole_Blood	female	0.07	0.129
ENSG00000136830	NIBAN2	Adipose_Visceral_Omentum	distal	-0.2	0.129
ENSG00000183060	LYSMD4	Cells_EBV-transformed_lymphocytes	proximal	0.07	0.129
ENSG00000130208	APOC1	Adipose_Visceral_Omentum	rectal	0.23	0.129
ENSG00000225526	MKRN2OS	Cells_EBV-transformed_lymphocytes	male	0.09	0.129
ENSG00000138101	DTNB	Whole_Blood	proximal	0.06	0.129
ENSG00000164048	ZNF589	Cells_EBV-transformed_lymphocytes	distal	0.03	0.129
ENSG00000243566	UPK3B	Cells_EBV-transformed_lymphocytes	overall	0.09	0.129
ENSG00000091640	SPAG7	Adipose_Subcutaneous	female	0.03	0.129
ENSG00000260008	AP001527.1	Colon_Sigmoid	overall	0.17	0.129
ENSG00000240291	AL450384.2	Colon_Transverse	proximal	-0.03	0.129
ENSG00000122870	BICC1	Colon_Transverse	rectal	-0.09	0.129
ENSG00000175213	ZNF408	Colon_Sigmoid	female	0.13	0.129
ENSG00000129562	DAD1	Adipose_Visceral_Omentum	female	0.06	0.129
ENSG00000181610	MRPS23	Adipose_Visceral_Omentum	rectal	0.18	0.129
ENSG00000269834	ZNF528-AS1	Adipose_Visceral_Omentum	male	0.04	0.129
ENSG00000139132	FGD4	Whole_Blood	female	-0.07	0.129
ENSG00000198879	SFMBT2	Cells_EBV-transformed_lymphocytes	proximal	-0.05	0.129
ENSG00000152583	SPARCL1	Colon_Transverse	rectal	0.09	0.129
ENSG00000126217	MCF2L	Colon_Transverse	male	-0.06	0.129
ENSG00000151773	CCDC122	Cells_EBV-transformed_lymphocytes	overall	-0.02	0.129
ENSG00000266967	AARSD1	Adipose_Subcutaneous	female	-0.18	0.129
ENSG00000119638	NEK9	Adipose_Visceral_Omentum	female	-0.14	0.129
ENSG00000130598	TNNI2	Colon_Transverse	female	-0.1	0.129
ENSG00000270096	AC078795.2	Colon_Transverse	female	0.1	0.129
ENSG00000110660	SLC35F2	Cells_EBV-transformed_lymphocytes	proximal	-0.03	0.129
ENSG00000167780	SOAT2	Colon_Transverse	distal	-0.11	0.129
ENSG00000073417	PDE8A	Colon_Sigmoid	overall	0.1	0.129
ENSG00000163156	SCNM1	Colon_Transverse	rectal	-0.16	0.129
ENSG00000160703	NLRX1	Cells_EBV-transformed_lymphocytes	female	-0.67	0.129
ENSG00000280486	AC005329.3	Colon_Transverse	distal	-0.79	0.129
ENSG00000226266	AC009961.1	Cells_EBV-transformed_lymphocytes	overall	0.08	0.129
ENSG00000167522	ANKRD11	Whole_Blood	rectal	-0.09	0.129
ENSG00000118596	SLC16A7	Adipose_Subcutaneous	rectal	0.07	0.129
ENSG00000171621	SPSB1	Adipose_Subcutaneous	rectal	0.4	0.129
ENSG00000134852	CLOCK	Adipose_Visceral_Omentum	colon	0.05	0.129
ENSG00000140391	TSPAN3	Adipose_Visceral_Omentum	rectal	0.11	0.129
ENSG00000007384	RHBDF1	Colon_Sigmoid	rectal	-0.12	0.129
ENSG00000176834	VSIG10	Adipose_Subcutaneous	overall	-0.03	0.129
ENSG00000218510	LINC00339	Whole_Blood	rectal	-0.04	0.129
ENSG00000083844	ZNF264	Colon_Transverse	overall	0.1	0.129
ENSG00000167136	ENDOG	Colon_Sigmoid	overall	-0.07	0.129
ENSG00000273113	AC133528.1	Colon_Sigmoid	overall	-0.14	0.129
ENSG00000168005	SPINDOC	Adipose_Visceral_Omentum	male	0.05	0.129
ENSG00000158856	DMTN	Adipose_Subcutaneous	distal	-0.06	0.129
ENSG00000272758	AC083798.2	Cells_EBV-transformed_lymphocytes	proximal	0.06	0.129
ENSG00000273486	AC096992.2	Adipose_Subcutaneous	overall	-0.07	0.129
ENSG00000100599	RIN3	Whole_Blood	colon	-0.08	0.129
ENSG00000174171	AC020659.1	Adipose_Subcutaneous	female	-0.12	0.129
ENSG00000231389	HLA-DPA1	Whole_Blood	distal	-0.1	0.129
ENSG00000101442	ACTR5	Cells_EBV-transformed_lymphocytes	colon	0.09	0.129
ENSG00000159720	ATP6V0D1	Adipose_Visceral_Omentum	colon	-0.44	0.129
ENSG00000233806	LINC01237	Adipose_Visceral_Omentum	rectal	-0.06	0.129
ENSG00000102934	PLLP	Adipose_Visceral_Omentum	distal	0.07	0.129
ENSG00000100100	PIK3IP1	Whole_Blood	proximal	-0.15	0.129
ENSG00000086102	NFX1	Whole_Blood	female	0.15	0.129
ENSG00000175455	CCDC14	Colon_Sigmoid	proximal	-0.41	0.129
ENSG00000100814	CCNB1IP1	Colon_Transverse	male	0.1	0.129
ENSG00000204315	FKBPL	Colon_Transverse	proximal	-4.5	0.129
ENSG00000271964	AC090948.1	Whole_Blood	overall	0.06	0.129
ENSG00000176340	COX8A	Adipose_Visceral_Omentum	distal	-0.18	0.129
ENSG00000172292	CERS6	Whole_Blood	female	0.2	0.129
ENSG00000159202	UBE2Z	Adipose_Visceral_Omentum	colon	0.29	0.129
ENSG00000101197	BIRC7	Cells_EBV-transformed_lymphocytes	rectal	-0.11	0.129
ENSG00000223685	LINC00571	Adipose_Subcutaneous	distal	-0.12	0.129
ENSG00000203705	TATDN3	Colon_Transverse	overall	0.03	0.129
ENSG00000131471	AOC3	Adipose_Visceral_Omentum	rectal	-0.1	0.129
ENSG00000234936	AC010883.1	Colon_Sigmoid	rectal	-0.11	0.129
ENSG00000178950	GAK	Colon_Sigmoid	proximal	-0.05	0.129
ENSG00000197536	C5orf56	Whole_Blood	female	-0.05	0.129
ENSG00000189366	ALG1L	Colon_Transverse	overall	0.03	0.129
ENSG00000133805	AMPD3	Colon_Transverse	distal	0.05	0.129
ENSG00000251061	LINC02512	Colon_Transverse	distal	0.07	0.129
ENSG00000185477	GPRIN3	Colon_Transverse	distal	-0.24	0.129
ENSG00000165609	NUDT5	Whole_Blood	male	0.14	0.129
ENSG00000111602	TIMELESS	Cells_EBV-transformed_lymphocytes	overall	-0.15	0.129
ENSG00000167716	WDR81	Whole_Blood	rectal	-0.06	0.129
ENSG00000225889	AC012368.1	Adipose_Subcutaneous	rectal	0.05	0.129
ENSG00000167815	PRDX2	Adipose_Visceral_Omentum	male	-0.09	0.129
ENSG00000158315	RHBDL2	Colon_Transverse	colon	0.06	0.129
ENSG00000009790	TRAF3IP3	Whole_Blood	rectal	-0.03	0.129
ENSG00000188282	RUFY4	Colon_Sigmoid	proximal	1.31	0.129
ENSG00000165443	PHYHIPL	Colon_Transverse	colon	-0.09	0.129
ENSG00000276791	AC092117.1	Colon_Sigmoid	female	0.03	0.129
ENSG00000196418	ZNF124	Adipose_Subcutaneous	male	0.17	0.129
ENSG00000275557	AC242842.1	Whole_Blood	male	0.95	0.129
