## Supplementary Tables for "Integrating multi-tissue expression and splicing data to prioritise anatomical subsite- and sex-specific colorectal cancer susceptibility genes with therapeutic potential" (part 56 of 84)

### Sheet: Supplementary table 3 (continued)
Ensembl gene ID	Gene	Tissue	Subtype	Effect size	P-value
ENSG00000269947	AC135178.6	Adipose_Visceral_Omentum	proximal	0.62	0.129
ENSG00000113361	CDH6	Colon_Sigmoid	female	-0.25	0.129
ENSG00000105204	DYRK1B	Adipose_Visceral_Omentum	overall	-0.09	0.129
ENSG00000177051	FBXO46	Whole_Blood	rectal	0.36	0.129
ENSG00000257322	AC138123.1	Adipose_Visceral_Omentum	overall	-0.04	0.129
ENSG00000198483	ANKRD35	Colon_Transverse	colon	-0.21	0.129
ENSG00000107372	ZFAND5	Colon_Transverse	proximal	-0.36	0.129
ENSG00000171928	TVP23B	Adipose_Subcutaneous	colon	0.09	0.129
ENSG00000145214	DGKQ	Whole_Blood	overall	-0.02	0.129
ENSG00000167110	GOLGA2	Adipose_Subcutaneous	overall	-0.16	0.129
ENSG00000157017	GHRL	Whole_Blood	distal	-0.09	0.129
ENSG00000204172	AGAP10	Whole_Blood	overall	0.4	0.129
ENSG00000185658	BRWD1	Cells_EBV-transformed_lymphocytes	distal	0.09	0.129
ENSG00000258676	AC091544.2	Cells_EBV-transformed_lymphocytes	proximal	0.16	0.129
ENSG00000257365	FNTB	Cells_EBV-transformed_lymphocytes	rectal	-0.29	0.129
ENSG00000137845	ADAM10	Cells_EBV-transformed_lymphocytes	rectal	-1.65	0.129
ENSG00000188785	ZNF548	Colon_Sigmoid	distal	0.06	0.129
ENSG00000266947	AC022916.1	Colon_Sigmoid	colon	0.07	0.129
ENSG00000167792	NDUFV1	Adipose_Visceral_Omentum	proximal	-0.06	0.129
ENSG00000048342	CC2D2A	Cells_EBV-transformed_lymphocytes	proximal	0.08	0.129
ENSG00000122376	SHLD2	Adipose_Subcutaneous	colon	-0.04	0.129
ENSG00000104497	SNX16	Colon_Sigmoid	rectal	-0.02	0.129
ENSG00000138738	PRDM5	Colon_Transverse	rectal	0.1	0.129
ENSG00000177697	CD151	Adipose_Visceral_Omentum	distal	-0.04	0.129
ENSG00000158863	FAM160B2	Colon_Sigmoid	distal	0.06	0.129
ENSG00000058091	CDK14	Adipose_Visceral_Omentum	rectal	-0.1	0.129
ENSG00000236308	AL138921.2	Adipose_Subcutaneous	colon	0.19	0.129
ENSG00000174586	ZNF497	Cells_EBV-transformed_lymphocytes	proximal	-0.09	0.129
ENSG00000063438	AHRR	Whole_Blood	colon	-0.08	0.129
ENSG00000182670	TTC3	Whole_Blood	male	0.03	0.129
ENSG00000177469	CAVIN1	Adipose_Subcutaneous	colon	-0.15	0.129
ENSG00000205572	SERF1B	Colon_Sigmoid	rectal	0.07	0.129
ENSG00000171811	CFAP46	Adipose_Visceral_Omentum	rectal	-0.16	0.129
ENSG00000130427	EPO	Adipose_Visceral_Omentum	distal	0.44	0.129
ENSG00000122674	CCZ1	Cells_EBV-transformed_lymphocytes	colon	0.02	0.129
ENSG00000204444	APOM	Colon_Transverse	proximal	-0.12	0.129
ENSG00000113141	IK	Colon_Transverse	distal	0.05	0.129
ENSG00000183032	SLC25A21	Colon_Transverse	female	0.38	0.129
ENSG00000197417	SHPK	Adipose_Visceral_Omentum	distal	0.04	0.129
ENSG00000148943	LIN7C	Adipose_Subcutaneous	rectal	-0.06	0.129
ENSG00000100577	GSTZ1	Colon_Sigmoid	male	0.03	0.129
ENSG00000249307	LINC01088	Colon_Sigmoid	overall	0.1	0.129
ENSG00000171109	MFN1	Whole_Blood	overall	0.03	0.129
ENSG00000273611	ZNHIT3	Whole_Blood	rectal	-0.04	0.129
ENSG00000269951	AC090181.2	Adipose_Subcutaneous	proximal	-0.1	0.129
ENSG00000196912	ANKRD36B	Whole_Blood	colon	-0.15	0.129
ENSG00000196214	ZNF766	Adipose_Subcutaneous	overall	0.09	0.129
ENSG00000224383	PRR29	Adipose_Subcutaneous	overall	0.06	0.129
ENSG00000055130	CUL1	Colon_Transverse	male	-0.62	0.129
ENSG00000075826	SEC31B	Colon_Transverse	overall	0.02	0.129
ENSG00000214293	APTR	Colon_Sigmoid	female	0.03	0.129
ENSG00000264235	AP005329.1	Colon_Sigmoid	overall	-0.18	0.129
ENSG00000142864	SERBP1	Adipose_Subcutaneous	rectal	0.12	0.129
ENSG00000231731	AC010976.1	Adipose_Visceral_Omentum	male	-0.09	0.129
ENSG00000197818	SLC9A8	Whole_Blood	proximal	0.08	0.129
ENSG00000009307	CSDE1	Adipose_Subcutaneous	overall	0.1	0.129
ENSG00000158055	GRHL3	Adipose_Visceral_Omentum	colon	-0.13	0.129
ENSG00000104738	MCM4	Whole_Blood	distal	0.05	0.129
ENSG00000150093	ITGB1	Cells_EBV-transformed_lymphocytes	colon	-0.06	0.129
ENSG00000267117	AC010525.1	Adipose_Visceral_Omentum	rectal	0.31	0.129
ENSG00000272146	ARF4-AS1	Whole_Blood	female	0.08	0.129
ENSG00000146707	POMZP3	Colon_Sigmoid	colon	-0.08	0.129
ENSG00000164741	DLC1	Whole_Blood	proximal	0.06	0.129
ENSG00000182816	KRTAP13-2	Colon_Transverse	overall	0.1	0.129
ENSG00000256694	AC026369.2	Colon_Sigmoid	overall	-0.12	0.129
ENSG00000171596	NMUR1	Adipose_Visceral_Omentum	colon	-0.04	0.129
ENSG00000188177	ZC3H6	Colon_Transverse	proximal	0.1	0.129
ENSG00000203705	TATDN3	Adipose_Subcutaneous	proximal	0.04	0.129
ENSG00000224958	PGM5-AS1	Adipose_Subcutaneous	female	1.06	0.129
ENSG00000087053	MTMR2	Colon_Sigmoid	male	0.6	0.129
ENSG00000124491	F13A1	Colon_Sigmoid	rectal	-0.2	0.129
ENSG00000161654	LSM12	Colon_Sigmoid	rectal	-0.6	0.129
ENSG00000124491	F13A1	Colon_Transverse	rectal	-0.35	0.129
ENSG00000034971	MYOC	Adipose_Subcutaneous	male	-0.08	0.129
ENSG00000064607	SUGP2	Colon_Sigmoid	proximal	0.22	0.129
ENSG00000224729	PCOLCE-AS1	Colon_Sigmoid	rectal	0.06	0.129
ENSG00000101457	DNTTIP1	Colon_Transverse	overall	0.02	0.129
ENSG00000118873	RAB3GAP2	Adipose_Visceral_Omentum	overall	0.09	0.129
ENSG00000117868	ESYT2	Colon_Sigmoid	female	-0.14	0.129
ENSG00000063046	EIF4B	Adipose_Subcutaneous	rectal	-0.09	0.129
ENSG00000254428	AP003392.1	Adipose_Subcutaneous	distal	0.1	0.129
ENSG00000152484	USP12	Colon_Transverse	distal	-0.19	0.129
ENSG00000189241	TSPYL1	Colon_Sigmoid	rectal	-0.05	0.129
ENSG00000275835	TUBGCP5	Colon_Sigmoid	proximal	-0.28	0.129
ENSG00000125731	SH2D3A	Adipose_Subcutaneous	overall	-0.03	0.129
ENSG00000135502	SLC26A10	Cells_EBV-transformed_lymphocytes	male	0.05	0.129
ENSG00000131398	KCNC3	Adipose_Subcutaneous	overall	0.06	0.129
ENSG00000116977	LGALS8	Colon_Sigmoid	proximal	-0.06	0.129
ENSG00000078401	EDN1	Cells_EBV-transformed_lymphocytes	colon	-0.06	0.129
ENSG00000251061	LINC02512	Adipose_Visceral_Omentum	proximal	0.05	0.129
ENSG00000276791	AC092117.1	Colon_Transverse	female	0.03	0.129
ENSG00000119408	NEK6	Adipose_Visceral_Omentum	rectal	0.13	0.129
ENSG00000182973	CNOT10	Adipose_Subcutaneous	male	0.3	0.129
ENSG00000188580	NKAIN2	Colon_Sigmoid	female	-0.16	0.129
ENSG00000108064	TFAM	Colon_Transverse	rectal	-0.06	0.129
ENSG00000088926	F11	Colon_Sigmoid	distal	-0.07	0.129
ENSG00000068654	POLR1A	Adipose_Subcutaneous	rectal	-0.06	0.129
ENSG00000144554	FANCD2	Whole_Blood	rectal	0.08	0.129
ENSG00000279833	AL031846.2	Adipose_Visceral_Omentum	overall	-0.09	0.129
ENSG00000243927	MRPS6	Colon_Sigmoid	male	0.26	0.129
ENSG00000213347	MXD3	Whole_Blood	male	0.04	0.129
ENSG00000215440	NPEPL1	Colon_Sigmoid	distal	0.09	0.129
ENSG00000115604	IL18R1	Colon_Transverse	proximal	-0.08	0.129
ENSG00000048544	MRPS10	Cells_EBV-transformed_lymphocytes	proximal	-0.04	0.129
ENSG00000272842	AL391834.1	Colon_Transverse	rectal	0.08	0.129
ENSG00000130517	PGPEP1	Adipose_Visceral_Omentum	overall	0.02	0.129
ENSG00000163879	DNALI1	Adipose_Visceral_Omentum	rectal	0.07	0.129
ENSG00000167005	NUDT21	Adipose_Subcutaneous	colon	-0.08	0.129
ENSG00000183876	ARSI	Colon_Sigmoid	female	-0.14	0.129
ENSG00000273483	AL354760.1	Colon_Transverse	overall	0.04	0.129
ENSG00000144567	RETREG2	Adipose_Visceral_Omentum	overall	0.1	0.129
ENSG00000000971	CFH	Adipose_Subcutaneous	female	0.08	0.129
ENSG00000134686	PHC2	Whole_Blood	rectal	0.24	0.129
ENSG00000106638	TBL2	Adipose_Subcutaneous	female	-0.1	0.129
ENSG00000164047	CAMP	Colon_Transverse	distal	0.36	0.129
ENSG00000166788	SAAL1	Colon_Transverse	overall	-0.03	0.129
ENSG00000259124	AC008050.1	Colon_Transverse	rectal	-0.09	0.129
ENSG00000052723	SIKE1	Colon_Sigmoid	distal	-0.14	0.129
ENSG00000115523	GNLY	Adipose_Visceral_Omentum	proximal	-0.05	0.129
ENSG00000153132	CLGN	Colon_Transverse	distal	-0.18	0.129
ENSG00000096746	HNRNPH3	Cells_EBV-transformed_lymphocytes	female	-0.32	0.129
ENSG00000197928	ZNF677	Colon_Sigmoid	rectal	-0.11	0.129
ENSG00000203705	TATDN3	Colon_Transverse	proximal	0.04	0.13
ENSG00000133460	SLC2A11	Cells_EBV-transformed_lymphocytes	female	-0.89	0.13
ENSG00000251364	AC107884.1	Cells_EBV-transformed_lymphocytes	rectal	0.06	0.13
ENSG00000180481	GLIPR1L2	Adipose_Subcutaneous	overall	0.01	0.13
ENSG00000165282	PIGO	Colon_Transverse	rectal	-0.07	0.13
ENSG00000142185	TRPM2	Adipose_Subcutaneous	male	0.08	0.13
ENSG00000189269	DRICH1	Colon_Sigmoid	overall	-0.02	0.13
ENSG00000238133	MAP3K20-AS1	Colon_Transverse	overall	0.04	0.13
ENSG00000077942	FBLN1	Adipose_Visceral_Omentum	colon	-0.18	0.13
ENSG00000142188	TMEM50B	Adipose_Subcutaneous	female	-0.03	0.13
ENSG00000242578	AC073288.2	Adipose_Visceral_Omentum	distal	-0.08	0.13
ENSG00000278224	PRICKLE4	Colon_Sigmoid	rectal	0.22	0.13
ENSG00000067182	TNFRSF1A	Colon_Sigmoid	colon	-0.13	0.13
ENSG00000188186	LAMTOR4	Adipose_Subcutaneous	overall	-0.09	0.13
ENSG00000100345	MYH9	Adipose_Subcutaneous	rectal	0.36	0.13
ENSG00000121440	PDZRN3	Colon_Sigmoid	female	-0.09	0.13
ENSG00000198064	NPIPB13	Whole_Blood	proximal	0.26	0.13
ENSG00000176890	TYMS	Colon_Transverse	male	0.16	0.13
ENSG00000100216	TOMM22	Adipose_Subcutaneous	overall	0.13	0.13
ENSG00000236841	AC007750.1	Adipose_Subcutaneous	overall	0.2	0.13
ENSG00000180787	ZFP3	Colon_Sigmoid	distal	0.82	0.13
ENSG00000123975	CKS2	Cells_EBV-transformed_lymphocytes	rectal	-0.07	0.13
ENSG00000169223	LMAN2	Adipose_Visceral_Omentum	male	-0.15	0.13
ENSG00000270673	YTHDF3-AS1	Cells_EBV-transformed_lymphocytes	rectal	-0.11	0.13
ENSG00000251034	AC087854.1	Adipose_Subcutaneous	male	-0.25	0.13
ENSG00000136603	SKIL	Colon_Transverse	overall	0.17	0.13
ENSG00000175785	PRIMA1	Adipose_Visceral_Omentum	distal	0.26	0.13
ENSG00000102547	CAB39L	Whole_Blood	distal	-0.08	0.13
ENSG00000273454	AC112503.2	Adipose_Visceral_Omentum	female	-0.17	0.13
ENSG00000106992	AK1	Colon_Transverse	female	-0.07	0.13
ENSG00000132781	MUTYH	Adipose_Visceral_Omentum	distal	-0.09	0.13
ENSG00000171109	MFN1	Colon_Sigmoid	proximal	0.05	0.13
ENSG00000212128	TAS2R13	Adipose_Subcutaneous	male	0.09	0.13
ENSG00000270607	AC009549.1	Colon_Transverse	female	0.14	0.13
ENSG00000057663	ATG5	Adipose_Visceral_Omentum	distal	-0.33	0.13
ENSG00000169359	SLC33A1	Adipose_Subcutaneous	rectal	-0.06	0.13
ENSG00000196581	AJAP1	Adipose_Visceral_Omentum	proximal	0.16	0.13
ENSG00000272677	AC124016.1	Colon_Transverse	distal	-0.28	0.13
ENSG00000271751	AP003392.4	Cells_EBV-transformed_lymphocytes	overall	-0.06	0.13
ENSG00000213977	TAX1BP3	Colon_Sigmoid	male	0.08	0.13
ENSG00000144306	SCRN3	Adipose_Visceral_Omentum	overall	-0.08	0.13
ENSG00000075413	MARK3	Colon_Transverse	rectal	-0.07	0.13
ENSG00000264016	AC015908.3	Colon_Sigmoid	overall	0.09	0.13
ENSG00000169583	CLIC3	Colon_Transverse	overall	-0.12	0.13
ENSG00000166313	APBB1	Adipose_Subcutaneous	colon	0.05	0.13
ENSG00000138771	SHROOM3	Cells_EBV-transformed_lymphocytes	male	-0.37	0.13
ENSG00000216895	AC009403.1	Adipose_Visceral_Omentum	rectal	-0.22	0.13
ENSG00000196670	ZFP62	Colon_Sigmoid	distal	-0.06	0.13
ENSG00000270605	AL353622.1	Whole_Blood	colon	-0.03	0.13
ENSG00000137441	FGFBP2	Adipose_Visceral_Omentum	proximal	0.08	0.13
ENSG00000198535	C2CD4A	Colon_Sigmoid	overall	0.13	0.13
ENSG00000130382	MLLT1	Cells_EBV-transformed_lymphocytes	proximal	-0.04	0.13
ENSG00000198920	KIAA0753	Colon_Transverse	colon	0.03	0.13
ENSG00000138085	ATRAID	Adipose_Subcutaneous	overall	0.03	0.13
ENSG00000113621	TXNDC15	Adipose_Visceral_Omentum	overall	-0.05	0.13
ENSG00000255458	AC108471.2	Adipose_Subcutaneous	overall	-0.56	0.13
ENSG00000241764	AC002467.1	Colon_Transverse	male	-0.2	0.13
ENSG00000255458	AC108471.2	Colon_Transverse	overall	-0.19	0.13
ENSG00000113360	DROSHA	Colon_Transverse	distal	-0.05	0.13
ENSG00000176208	ATAD5	Adipose_Visceral_Omentum	proximal	0.11	0.13
ENSG00000115760	BIRC6	Adipose_Visceral_Omentum	colon	-0.12	0.13
ENSG00000167792	NDUFV1	Whole_Blood	proximal	-0.14	0.13
ENSG00000266208	AC080112.1	Colon_Sigmoid	colon	0.14	0.13
ENSG00000164659	KIAA1324L	Whole_Blood	distal	0.18	0.13
ENSG00000269473	AC012313.8	Adipose_Visceral_Omentum	male	0.09	0.13
ENSG00000007516	BAIAP3	Adipose_Visceral_Omentum	colon	0.06	0.13
ENSG00000226479	TMEM185B	Whole_Blood	proximal	0.16	0.13
ENSG00000261786	AC006058.1	Adipose_Visceral_Omentum	colon	0.07	0.13
ENSG00000214922	HLA-F-AS1	Colon_Sigmoid	distal	0.07	0.13
ENSG00000105939	ZC3HAV1	Adipose_Visceral_Omentum	male	-0.23	0.13
ENSG00000112874	NUDT12	Adipose_Visceral_Omentum	overall	0.04	0.13
ENSG00000145354	CISD2	Colon_Sigmoid	proximal	0.08	0.13
ENSG00000204839	MROH6	Colon_Transverse	overall	-0.03	0.13
ENSG00000138964	PARVG	Whole_Blood	male	-0.06	0.13
ENSG00000143674	MAP3K21	Colon_Transverse	colon	-0.06	0.13
ENSG00000119715	ESRRB	Adipose_Subcutaneous	rectal	0.07	0.13
ENSG00000255129	AP000880.1	Adipose_Visceral_Omentum	colon	-0.1	0.13
ENSG00000118420	UBE3D	Cells_EBV-transformed_lymphocytes	female	-0.2	0.13
ENSG00000261159	AC112484.3	Colon_Sigmoid	proximal	-0.04	0.13
ENSG00000149809	TM7SF2	Whole_Blood	rectal	0.32	0.13
ENSG00000163848	ZNF148	Cells_EBV-transformed_lymphocytes	proximal	-0.35	0.13
ENSG00000170681	CAVIN4	Adipose_Visceral_Omentum	overall	0.14	0.13
ENSG00000064545	TMEM161A	Colon_Sigmoid	female	0.05	0.13
ENSG00000137494	ANKRD42	Adipose_Subcutaneous	overall	0.06	0.13
ENSG00000254211	LINC01485	Colon_Sigmoid	distal	-0.22	0.13
ENSG00000213015	ZNF580	Adipose_Visceral_Omentum	male	0.18	0.13
ENSG00000100225	FBXO7	Adipose_Visceral_Omentum	overall	0.05	0.13
ENSG00000170160	CCDC144A	Colon_Transverse	colon	0.13	0.13
ENSG00000145337	PYURF	Adipose_Visceral_Omentum	colon	0.04	0.13
ENSG00000237892	KLF7-IT1	Adipose_Visceral_Omentum	overall	-0.09	0.13
ENSG00000130957	FBP2	Adipose_Visceral_Omentum	male	0.2	0.13
ENSG00000245573	BDNF-AS	Adipose_Subcutaneous	rectal	0.07	0.13
ENSG00000206530	CFAP44	Cells_EBV-transformed_lymphocytes	rectal	0.11	0.13
ENSG00000101361	NOP56	Colon_Transverse	rectal	0.07	0.13
ENSG00000183826	BTBD9	Adipose_Visceral_Omentum	female	0.07	0.13
ENSG00000169504	CLIC4	Adipose_Subcutaneous	distal	-0.26	0.13
ENSG00000272542	AL137246.1	Adipose_Subcutaneous	rectal	-0.07	0.13
ENSG00000148600	CDHR1	Adipose_Visceral_Omentum	rectal	0.09	0.13
ENSG00000177628	GBA	Adipose_Visceral_Omentum	distal	0.1	0.13
ENSG00000260274	AC068338.2	Adipose_Visceral_Omentum	rectal	-0.04	0.13
ENSG00000167995	BEST1	Adipose_Subcutaneous	rectal	-0.15	0.13
ENSG00000122741	DCAF10	Colon_Sigmoid	male	-0.08	0.13
ENSG00000120868	APAF1	Adipose_Visceral_Omentum	proximal	0.05	0.13
ENSG00000137871	ZNF280D	Colon_Transverse	rectal	-0.21	0.13
ENSG00000126215	XRCC3	Adipose_Visceral_Omentum	female	-0.04	0.13
ENSG00000122176	FMOD	Colon_Transverse	overall	0.05	0.13
ENSG00000148308	GTF3C5	Whole_Blood	rectal	-0.14	0.13
ENSG00000169299	PGM2	Colon_Transverse	male	0.06	0.13
ENSG00000118432	CNR1	Whole_Blood	male	-0.17	0.13
ENSG00000196405	EVL	Whole_Blood	rectal	-0.19	0.13
ENSG00000103196	CRISPLD2	Colon_Transverse	distal	0.17	0.13
ENSG00000079819	EPB41L2	Cells_EBV-transformed_lymphocytes	colon	0.1	0.13
ENSG00000142408	CACNG8	Adipose_Visceral_Omentum	colon	0.13	0.13
ENSG00000161021	MAML1	Adipose_Subcutaneous	proximal	0.1	0.13
ENSG00000134873	CLDN10	Whole_Blood	colon	-0.07	0.13
ENSG00000170873	MTSS1	Adipose_Visceral_Omentum	overall	0.06	0.13
ENSG00000092098	RNF31	Colon_Transverse	female	-0.12	0.13
ENSG00000105443	CYTH2	Adipose_Subcutaneous	female	-0.04	0.13
ENSG00000070950	RAD18	Cells_EBV-transformed_lymphocytes	rectal	0.4	0.13
ENSG00000262652	AC124283.3	Whole_Blood	proximal	-0.11	0.13
ENSG00000028203	VEZT	Colon_Transverse	female	-0.04	0.13
ENSG00000162643	WDR63	Cells_EBV-transformed_lymphocytes	colon	0.07	0.13
ENSG00000137699	TRIM29	Colon_Sigmoid	female	-0.11	0.13
ENSG00000280927	CTBP1-AS	Cells_EBV-transformed_lymphocytes	female	0.23	0.13
ENSG00000175040	CHST2	Colon_Transverse	female	-0.09	0.13
ENSG00000259959	AC107068.1	Whole_Blood	proximal	0.03	0.13
ENSG00000163956	LRPAP1	Adipose_Visceral_Omentum	proximal	-0.06	0.13
ENSG00000174007	CEP19	Cells_EBV-transformed_lymphocytes	colon	-0.07	0.13
ENSG00000100721	TCL1A	Colon_Transverse	overall	0.41	0.13
ENSG00000245685	FRG1-DT	Cells_EBV-transformed_lymphocytes	overall	-0.04	0.13
ENSG00000273837	AC018755.4	Colon_Transverse	rectal	-0.04	0.13
ENSG00000172086	KRCC1	Adipose_Visceral_Omentum	male	-0.15	0.13
ENSG00000198876	DCAF12	Colon_Sigmoid	colon	0.55	0.13
ENSG00000198131	ZNF544	Colon_Transverse	female	0.05	0.13
ENSG00000062370	ZNF112	Adipose_Visceral_Omentum	overall	-0.07	0.13
ENSG00000111726	CMAS	Adipose_Subcutaneous	overall	-0.07	0.13
ENSG00000259004	LINC02285	Colon_Sigmoid	male	0.15	0.13
ENSG00000114796	KLHL24	Colon_Sigmoid	female	0.12	0.13
ENSG00000229108	LINC02587	Adipose_Subcutaneous	female	0.05	0.13
ENSG00000138246	DNAJC13	Whole_Blood	female	-0.12	0.13
ENSG00000167889	MGAT5B	Colon_Transverse	overall	-0.2	0.13
ENSG00000138316	ADAMTS14	Whole_Blood	female	-0.19	0.13
ENSG00000273061	CDC37L1-DT	Adipose_Subcutaneous	proximal	0.08	0.13
ENSG00000164258	NDUFS4	Whole_Blood	rectal	-0.11	0.13
ENSG00000132781	MUTYH	Whole_Blood	distal	-0.08	0.13
ENSG00000184937	WT1	Adipose_Visceral_Omentum	overall	-0.14	0.13
ENSG00000100116	GCAT	Cells_EBV-transformed_lymphocytes	distal	0.09	0.13
ENSG00000187954	CYHR1	Whole_Blood	female	-0.28	0.13
ENSG00000204950	LRRC10B	Adipose_Visceral_Omentum	proximal	0.19	0.13
ENSG00000196267	ZNF836	Colon_Transverse	proximal	0.14	0.13
ENSG00000273243	Z82243.1	Colon_Sigmoid	proximal	-0.19	0.13
ENSG00000237172	B3GNT9	Colon_Transverse	overall	-0.1	0.13
ENSG00000124587	PEX6	Adipose_Visceral_Omentum	rectal	0.02	0.13
ENSG00000141965	FEM1A	Colon_Transverse	proximal	-0.08	0.13
ENSG00000162676	GFI1	Adipose_Subcutaneous	proximal	-0.4	0.13
ENSG00000114744	COMMD2	Whole_Blood	overall	-0.03	0.13
ENSG00000130520	LSM4	Whole_Blood	rectal	0.17	0.13
ENSG00000113716	HMGXB3	Adipose_Visceral_Omentum	overall	0.04	0.13
ENSG00000130227	XPO7	Adipose_Visceral_Omentum	male	-0.17	0.13
ENSG00000214872	SMTNL1	Whole_Blood	proximal	-0.03	0.13
ENSG00000276968	AL158196.1	Cells_EBV-transformed_lymphocytes	distal	0.1	0.13
ENSG00000091262	ABCC6	Colon_Sigmoid	male	0.09	0.13
ENSG00000122687	MRM2	Adipose_Subcutaneous	male	0.04	0.13
ENSG00000228242	AC093495.1	Whole_Blood	overall	0.03	0.13
ENSG00000161243	FBXO27	Whole_Blood	male	-0.06	0.13
ENSG00000212124	TAS2R19	Adipose_Subcutaneous	overall	0.1	0.13
ENSG00000273891	AL731566.2	Cells_EBV-transformed_lymphocytes	colon	-0.17	0.13
ENSG00000074416	MGLL	Cells_EBV-transformed_lymphocytes	rectal	-0.19	0.13
ENSG00000230513	THAP7-AS1	Adipose_Visceral_Omentum	distal	-0.03	0.13
ENSG00000132740	IGHMBP2	Colon_Transverse	male	-0.08	0.13
ENSG00000272054	AC007390.2	Adipose_Subcutaneous	proximal	0.16	0.13
ENSG00000213901	SLC23A3	Whole_Blood	female	-0.04	0.13
ENSG00000151466	SCLT1	Adipose_Subcutaneous	female	0.18	0.13
ENSG00000111231	GPN3	Adipose_Visceral_Omentum	colon	-0.19	0.13
ENSG00000254206	NPIPB11	Whole_Blood	female	0.64	0.13
ENSG00000164039	BDH2	Whole_Blood	female	-0.05	0.13
ENSG00000167792	NDUFV1	Colon_Sigmoid	proximal	-0.06	0.13
ENSG00000279159	AC003681.1	Cells_EBV-transformed_lymphocytes	female	0.04	0.13
ENSG00000110492	MDK	Adipose_Visceral_Omentum	colon	0.09	0.13
ENSG00000276649	AL117335.1	Adipose_Subcutaneous	female	0.18	0.13
ENSG00000087589	CASS4	Adipose_Subcutaneous	rectal	0.55	0.13
ENSG00000158856	DMTN	Colon_Sigmoid	female	-0.04	0.13
ENSG00000213889	PPM1N	Colon_Transverse	proximal	-0.05	0.13
ENSG00000129566	TEP1	Whole_Blood	overall	-0.04	0.13
ENSG00000102699	PARP4	Colon_Sigmoid	rectal	-0.08	0.13
ENSG00000111181	SLC6A12	Whole_Blood	overall	-0.29	0.13
ENSG00000166821	PEX11A	Colon_Sigmoid	proximal	-0.21	0.13
ENSG00000006432	MAP3K9	Adipose_Subcutaneous	overall	-0.05	0.13
ENSG00000282021	AC100810.3	Colon_Transverse	proximal	0.06	0.13
ENSG00000186638	KIF24	Adipose_Subcutaneous	colon	-0.06	0.13
ENSG00000167508	MVD	Whole_Blood	proximal	0.16	0.13
ENSG00000258708	SLC25A21-AS1	Colon_Transverse	overall	-0.09	0.13
ENSG00000271743	AF287957.1	Cells_EBV-transformed_lymphocytes	female	0.11	0.13
ENSG00000187997	C17orf99	Whole_Blood	overall	0.12	0.13
ENSG00000157315	TMED6	Adipose_Subcutaneous	overall	-0.06	0.13
ENSG00000162402	USP24	Colon_Transverse	distal	-0.07	0.13
ENSG00000129562	DAD1	Adipose_Subcutaneous	female	0.06	0.13
ENSG00000264932	AC115989.1	Adipose_Subcutaneous	distal	0.18	0.13
ENSG00000278869	BX539320.1	Adipose_Subcutaneous	overall	-0.07	0.13
ENSG00000100360	IFT27	Colon_Transverse	colon	0.05	0.13
ENSG00000158296	SLC13A3	Cells_EBV-transformed_lymphocytes	overall	0.05	0.13
ENSG00000269067	ZNF728	Adipose_Visceral_Omentum	female	-0.21	0.13
ENSG00000139988	RDH12	Colon_Sigmoid	rectal	-0.75	0.13
ENSG00000135655	USP15	Colon_Transverse	female	-0.11	0.13
ENSG00000273289	AL121672.3	Adipose_Visceral_Omentum	overall	-0.17	0.13
ENSG00000148339	SLC25A25	Adipose_Visceral_Omentum	male	-0.18	0.13
ENSG00000174171	AC020659.1	Adipose_Subcutaneous	rectal	-0.13	0.13
ENSG00000170469	SPATA24	Cells_EBV-transformed_lymphocytes	male	-0.28	0.13
ENSG00000123992	DNPEP	Whole_Blood	colon	0.04	0.13
ENSG00000136108	CKAP2	Colon_Transverse	female	-0.02	0.13
ENSG00000110344	UBE4A	Whole_Blood	distal	0.07	0.13
ENSG00000168502	MTCL1	Adipose_Visceral_Omentum	overall	0.07	0.13
ENSG00000246174	KCTD21-AS1	Adipose_Visceral_Omentum	distal	0.03	0.13
ENSG00000065618	COL17A1	Whole_Blood	male	-0.05	0.13
ENSG00000241468	ATP5MF	Adipose_Subcutaneous	rectal	-1.63	0.13
ENSG00000105993	DNAJB6	Adipose_Visceral_Omentum	overall	0.45	0.13
ENSG00000204592	HLA-E	Cells_EBV-transformed_lymphocytes	overall	0.14	0.13
ENSG00000128951	DUT	Whole_Blood	female	-0.68	0.13
ENSG00000163655	GMPS	Whole_Blood	distal	-0.13	0.13
ENSG00000253182	AC084026.1	Whole_Blood	colon	-0.05	0.13
ENSG00000176248	ANAPC2	Whole_Blood	proximal	-0.12	0.13
ENSG00000144744	UBA3	Colon_Transverse	colon	0.12	0.13
ENSG00000236618	PITPNA-AS1	Adipose_Subcutaneous	overall	-0.7	0.13
ENSG00000187634	SAMD11	Adipose_Visceral_Omentum	male	-0.54	0.13
ENSG00000215788	TNFRSF25	Cells_EBV-transformed_lymphocytes	proximal	-0.09	0.13
ENSG00000164535	DAGLB	Cells_EBV-transformed_lymphocytes	distal	0.03	0.13
ENSG00000105248	YJU2	Whole_Blood	proximal	-0.07	0.13
ENSG00000125779	PANK2	Colon_Sigmoid	male	0.29	0.13
ENSG00000238018	AC093110.1	Whole_Blood	distal	0.14	0.13
ENSG00000125844	RRBP1	Adipose_Subcutaneous	overall	-0.05	0.13
ENSG00000254682	AP002387.2	Adipose_Subcutaneous	rectal	-0.03	0.13
ENSG00000124217	MOCS3	Adipose_Subcutaneous	female	-0.13	0.13
ENSG00000113621	TXNDC15	Adipose_Subcutaneous	proximal	-0.12	0.13
ENSG00000104228	TRIM35	Whole_Blood	overall	-0.04	0.13
ENSG00000117091	CD48	Colon_Transverse	female	0.05	0.13
ENSG00000010379	SLC6A13	Whole_Blood	overall	-0.06	0.13
ENSG00000167261	DPEP2	Whole_Blood	female	0.11	0.13
ENSG00000274828	AC068473.5	Colon_Transverse	male	-0.02	0.13
ENSG00000144559	TAMM41	Whole_Blood	rectal	0.04	0.13
ENSG00000106125	MINDY4	Colon_Sigmoid	distal	-0.06	0.13
ENSG00000139835	GRTP1	Cells_EBV-transformed_lymphocytes	male	-0.05	0.13
ENSG00000263220	AC015727.1	Colon_Transverse	male	-0.19	0.13
ENSG00000187079	TEAD1	Colon_Transverse	overall	0.21	0.13
ENSG00000270412	AL136084.3	Adipose_Visceral_Omentum	proximal	0.17	0.13
ENSG00000168374	ARF4	Colon_Transverse	distal	0.1	0.13
ENSG00000023516	AKAP11	Colon_Transverse	overall	0.05	0.13
ENSG00000136193	SCRN1	Colon_Sigmoid	proximal	-0.41	0.13
ENSG00000253704	AC023632.2	Colon_Sigmoid	distal	-0.07	0.13
ENSG00000180979	LRRC57	Colon_Transverse	proximal	0.19	0.13
ENSG00000145220	LYAR	Adipose_Subcutaneous	female	-0.08	0.13
ENSG00000118432	CNR1	Whole_Blood	proximal	-0.18	0.13
ENSG00000185842	DNAH14	Adipose_Visceral_Omentum	overall	0.42	0.13
ENSG00000075239	ACAT1	Cells_EBV-transformed_lymphocytes	rectal	-0.07	0.13
ENSG00000092439	TRPM7	Cells_EBV-transformed_lymphocytes	male	0.22	0.13
ENSG00000181016	LSMEM1	Cells_EBV-transformed_lymphocytes	distal	-0.05	0.13
ENSG00000005471	ABCB4	Colon_Sigmoid	proximal	0.09	0.13
ENSG00000243317	STMP1	Adipose_Subcutaneous	proximal	0.06	0.13
ENSG00000105639	JAK3	Adipose_Subcutaneous	colon	-0.14	0.13
ENSG00000032444	PNPLA6	Whole_Blood	rectal	-0.09	0.13
ENSG00000164172	MOCS2	Colon_Transverse	male	-0.07	0.13
ENSG00000234936	AC010883.1	Colon_Transverse	female	-0.06	0.13
ENSG00000138071	ACTR2	Colon_Transverse	rectal	-0.11	0.13
ENSG00000154229	PRKCA	Colon_Transverse	rectal	-0.12	0.13
ENSG00000116299	KIAA1324	Adipose_Subcutaneous	female	-0.14	0.13
ENSG00000107731	UNC5B	Colon_Transverse	male	0.08	0.13
ENSG00000240859	AC093627.4	Adipose_Visceral_Omentum	overall	0.03	0.13
ENSG00000119537	KDSR	Adipose_Subcutaneous	proximal	0.05	0.13
ENSG00000197780	TAF13	Colon_Transverse	distal	-0.07	0.13
ENSG00000159267	HLCS	Whole_Blood	colon	-0.03	0.13
ENSG00000109944	JHY	Colon_Transverse	male	-0.11	0.13
ENSG00000278740	AC005332.7	Cells_EBV-transformed_lymphocytes	proximal	0.05	0.13
ENSG00000118162	KPTN	Colon_Transverse	distal	-0.3	0.13
ENSG00000154639	CXADR	Adipose_Visceral_Omentum	rectal	-0.29	0.13
ENSG00000128829	EIF2AK4	Colon_Sigmoid	distal	-0.04	0.13
ENSG00000139988	RDH12	Adipose_Subcutaneous	rectal	-0.22	0.13
ENSG00000246477	AF131216.1	Adipose_Visceral_Omentum	male	-4.01	0.13
ENSG00000177272	KCNA3	Adipose_Visceral_Omentum	male	0.29	0.13
ENSG00000169116	PARM1	Cells_EBV-transformed_lymphocytes	proximal	6.26	0.13
ENSG00000182230	FAM153B	Colon_Sigmoid	proximal	-2.42	0.13
ENSG00000182230	FAM153B	Colon_Transverse	proximal	-3.32	0.13
ENSG00000121236	TRIM6	Whole_Blood	overall	0.04	0.13
ENSG00000061936	SFSWAP	Cells_EBV-transformed_lymphocytes	rectal	-0.11	0.13
ENSG00000064201	TSPAN32	Cells_EBV-transformed_lymphocytes	distal	0.03	0.13
ENSG00000143416	SELENBP1	Colon_Sigmoid	rectal	0.12	0.13
ENSG00000175879	HOXD8	Adipose_Subcutaneous	proximal	-0.09	0.13
ENSG00000275263	AC135048.3	Adipose_Visceral_Omentum	distal	0.14	0.13
ENSG00000153485	TMEM251	Colon_Sigmoid	rectal	0.14	0.13
ENSG00000243725	TTC4	Colon_Transverse	colon	0.08	0.13
ENSG00000234616	JRK	Colon_Transverse	proximal	0.2	0.13
ENSG00000143167	GPA33	Colon_Sigmoid	rectal	0.13	0.13
ENSG00000165078	CPA6	Colon_Transverse	male	-0.65	0.13
ENSG00000235100	AL157400.3	Cells_EBV-transformed_lymphocytes	proximal	0.07	0.13
ENSG00000271631	AL139041.1	Adipose_Visceral_Omentum	overall	0.22	0.13
ENSG00000122741	DCAF10	Cells_EBV-transformed_lymphocytes	male	-0.25	0.13
ENSG00000186283	TOR3A	Colon_Transverse	male	0.04	0.13
ENSG00000198189	HSD17B11	Adipose_Subcutaneous	distal	0.04	0.13
ENSG00000272269	AL138724.1	Colon_Transverse	proximal	-0.41	0.13
ENSG00000198535	C2CD4A	Colon_Transverse	overall	0.11	0.13
ENSG00000086619	ERO1B	Colon_Sigmoid	rectal	0.07	0.13
ENSG00000139719	VPS33A	Adipose_Visceral_Omentum	overall	-0.33	0.13
ENSG00000109814	UGDH	Colon_Transverse	distal	0.09	0.13
ENSG00000261762	AC027228.2	Adipose_Subcutaneous	overall	0.03	0.13
ENSG00000095110	NXPE1	Colon_Sigmoid	distal	-0.13	0.13
ENSG00000243224	AC006252.1	Whole_Blood	overall	0.08	0.13
ENSG00000107593	PKD2L1	Whole_Blood	male	0.13	0.13
ENSG00000141279	NPEPPS	Cells_EBV-transformed_lymphocytes	distal	0.11	0.13
ENSG00000082482	KCNK2	Colon_Sigmoid	proximal	-0.38	0.13
ENSG00000186868	MAPT	Colon_Sigmoid	proximal	0.03	0.13
ENSG00000141837	CACNA1A	Whole_Blood	male	-0.11	0.13
ENSG00000176834	VSIG10	Adipose_Visceral_Omentum	distal	-0.05	0.13
ENSG00000139508	SLC46A3	Colon_Transverse	distal	0.07	0.13
ENSG00000074855	ANO8	Colon_Transverse	rectal	-0.28	0.13
ENSG00000100129	EIF3L	Adipose_Subcutaneous	proximal	0.13	0.13
ENSG00000230310	AC010422.1	Colon_Transverse	rectal	0.07	0.13
ENSG00000221821	C6orf226	Adipose_Subcutaneous	colon	0.05	0.13
ENSG00000224358	TMCO1-AS1	Colon_Transverse	female	-0.05	0.13
ENSG00000148908	RGS10	Adipose_Visceral_Omentum	proximal	-0.41	0.13
ENSG00000108557	RAI1	Colon_Transverse	distal	-0.15	0.13
ENSG00000163832	ELP6	Whole_Blood	overall	-0.12	0.13
ENSG00000091640	SPAG7	Colon_Transverse	female	0.03	0.13
ENSG00000001461	NIPAL3	Whole_Blood	rectal	-0.1	0.13
ENSG00000135002	RFK	Colon_Sigmoid	overall	0.05	0.13
ENSG00000167815	PRDX2	Colon_Transverse	distal	-0.09	0.13
ENSG00000254064	AC105206.2	Adipose_Visceral_Omentum	rectal	-0.1	0.13
ENSG00000240065	PSMB9	Adipose_Subcutaneous	overall	0.03	0.13
ENSG00000118363	SPCS2	Adipose_Visceral_Omentum	male	0.15	0.13
ENSG00000174123	TLR10	Cells_EBV-transformed_lymphocytes	male	-0.05	0.13
ENSG00000182732	RGS6	Whole_Blood	rectal	0.08	0.13
ENSG00000259287	AC010809.1	Adipose_Subcutaneous	rectal	0.16	0.13
ENSG00000006831	ADIPOR2	Whole_Blood	distal	-0.07	0.13
ENSG00000273306	AC018690.1	Colon_Sigmoid	colon	0.27	0.13
ENSG00000163704	PRRT3	Adipose_Subcutaneous	female	0.25	0.13
ENSG00000126790	L3HYPDH	Colon_Transverse	distal	-0.03	0.13
ENSG00000175467	SART1	Colon_Transverse	overall	-0.17	0.13
ENSG00000172551	MUCL1	Whole_Blood	female	-0.09	0.13
ENSG00000203668	CHML	Adipose_Visceral_Omentum	proximal	0.07	0.13
ENSG00000237190	CDKN2AIPNL	Colon_Transverse	male	-0.09	0.13
ENSG00000172500	FIBP	Whole_Blood	overall	0.04	0.13
ENSG00000259031	AL845552.2	Colon_Transverse	distal	0.13	0.13
ENSG00000164047	CAMP	Adipose_Visceral_Omentum	distal	0.34	0.13
ENSG00000141552	ANAPC11	Adipose_Subcutaneous	overall	0.56	0.13
ENSG00000254003	AC003991.2	Colon_Transverse	overall	0.12	0.13
ENSG00000160999	SH2B2	Adipose_Visceral_Omentum	male	0.06	0.13
ENSG00000143436	MRPL9	Colon_Sigmoid	male	0.15	0.13
ENSG00000131669	NINJ1	Whole_Blood	male	-0.05	0.13
ENSG00000122687	MRM2	Colon_Transverse	distal	0.04	0.13
ENSG00000163807	KIAA1143	Adipose_Visceral_Omentum	overall	-0.03	0.13
ENSG00000175356	SCUBE2	Adipose_Subcutaneous	rectal	0.03	0.13
ENSG00000075826	SEC31B	Adipose_Subcutaneous	colon	0.02	0.13
ENSG00000162378	ZYG11B	Colon_Sigmoid	distal	0.24	0.13
ENSG00000099956	SMARCB1	Colon_Sigmoid	female	-0.03	0.13
ENSG00000198089	SFI1	Colon_Transverse	rectal	-0.04	0.13
ENSG00000215712	TMEM242	Whole_Blood	colon	0.13	0.13
ENSG00000145723	GIN1	Colon_Transverse	rectal	0.1	0.13
ENSG00000197372	ZNF675	Colon_Transverse	colon	-0.05	0.13
ENSG00000159231	CBR3	Colon_Sigmoid	rectal	0.05	0.13
ENSG00000205659	LIN52	Colon_Sigmoid	proximal	-0.06	0.13
ENSG00000090273	NUDC	Adipose_Subcutaneous	female	0.38	0.13
ENSG00000085832	EPS15	Colon_Sigmoid	female	0.29	0.13
ENSG00000018510	AGPS	Colon_Transverse	proximal	-0.11	0.13
ENSG00000267919	AC009955.2	Adipose_Visceral_Omentum	male	0.12	0.13
ENSG00000145824	CXCL14	Adipose_Visceral_Omentum	rectal	0.14	0.13
ENSG00000271366	AC002128.2	Cells_EBV-transformed_lymphocytes	female	-0.09	0.13
ENSG00000126351	THRA	Colon_Sigmoid	rectal	0.78	0.13
ENSG00000123159	GIPC1	Adipose_Visceral_Omentum	proximal	0.08	0.13
ENSG00000116701	NCF2	Adipose_Subcutaneous	rectal	0.11	0.13
ENSG00000135842	NIBAN1	Colon_Sigmoid	colon	0.09	0.13
ENSG00000167740	CYB5D2	Whole_Blood	female	0.07	0.13
ENSG00000166743	ACSM1	Adipose_Subcutaneous	overall	0.03	0.13
ENSG00000273369	AC096586.2	Adipose_Subcutaneous	male	-0.05	0.13
ENSG00000149809	TM7SF2	Whole_Blood	distal	0.33	0.13
ENSG00000123901	GPR83	Whole_Blood	colon	0.05	0.13
ENSG00000185418	TARSL2	Colon_Transverse	overall	-0.06	0.13
ENSG00000136682	CBWD2	Colon_Sigmoid	rectal	0.19	0.13
ENSG00000267249	AP005482.3	Adipose_Visceral_Omentum	overall	0.08	0.13
ENSG00000159322	ADPGK	Adipose_Subcutaneous	overall	0.05	0.13
ENSG00000121895	TMEM156	Cells_EBV-transformed_lymphocytes	male	0.03	0.13
ENSG00000273972	AC068722.2	Colon_Transverse	female	0.03	0.13
ENSG00000109445	ZNF330	Adipose_Visceral_Omentum	colon	0.06	0.13
ENSG00000141401	IMPA2	Whole_Blood	proximal	0.06	0.13
ENSG00000114450	GNB4	Adipose_Subcutaneous	female	-0.13	0.13
ENSG00000099810	MTAP	Adipose_Visceral_Omentum	rectal	-0.07	0.13
ENSG00000160321	ZNF208	Adipose_Subcutaneous	distal	0.05	0.13
ENSG00000141504	SAT2	Colon_Transverse	male	-0.09	0.13
ENSG00000140718	FTO	Whole_Blood	distal	0.15	0.13
ENSG00000160282	FTCD	Colon_Transverse	female	0.05	0.13
ENSG00000163531	NFASC	Adipose_Subcutaneous	proximal	-0.21	0.13
ENSG00000142233	NTN5	Adipose_Subcutaneous	proximal	0.05	0.13
ENSG00000069482	GAL	Colon_Transverse	rectal	-6.15	0.13
ENSG00000269482	Z69720.1	Cells_EBV-transformed_lymphocytes	female	-0.29	0.13
ENSG00000152684	PELO	Cells_EBV-transformed_lymphocytes	male	0.55	0.13
ENSG00000273382	AL356488.3	Colon_Sigmoid	proximal	0.07	0.13
ENSG00000276384	AC016876.3	Adipose_Subcutaneous	colon	0.17	0.13
ENSG00000226808	LINC00840	Colon_Sigmoid	proximal	0.17	0.13
ENSG00000005436	GCFC2	Cells_EBV-transformed_lymphocytes	male	0.09	0.13
ENSG00000127993	RBM48	Adipose_Subcutaneous	female	0.19	0.13
ENSG00000237512	UNC5B-AS1	Adipose_Subcutaneous	distal	-0.22	0.13
ENSG00000167799	NUDT8	Colon_Transverse	overall	-0.05	0.13
ENSG00000099331	MYO9B	Colon_Transverse	male	0.12	0.13
ENSG00000113638	TTC33	Whole_Blood	colon	0.15	0.13
ENSG00000122390	NAA60	Colon_Sigmoid	proximal	0.07	0.13
ENSG00000134802	SLC43A3	Colon_Transverse	male	-0.11	0.13
ENSG00000066813	ACSM2B	Adipose_Subcutaneous	distal	0.23	0.13
ENSG00000196388	INCA1	Cells_EBV-transformed_lymphocytes	overall	-0.1	0.13
ENSG00000011454	RABGAP1	Colon_Transverse	proximal	0.13	0.13
ENSG00000069431	ABCC9	Colon_Sigmoid	male	-0.13	0.13
ENSG00000005844	ITGAL	Adipose_Visceral_Omentum	colon	0.12	0.13
ENSG00000142784	WDTC1	Whole_Blood	rectal	0.09	0.13
ENSG00000100811	YY1	Adipose_Subcutaneous	female	0.48	0.13
ENSG00000138085	ATRAID	Colon_Transverse	colon	0.03	0.13
ENSG00000226380	AC016831.1	Adipose_Visceral_Omentum	colon	-0.1	0.13
ENSG00000129353	SLC44A2	Colon_Transverse	rectal	0.17	0.13
ENSG00000197150	ABCB8	Adipose_Visceral_Omentum	male	-0.05	0.13
ENSG00000231367	LINC02613	Colon_Sigmoid	distal	-0.04	0.13
ENSG00000100298	APOBEC3H	Colon_Sigmoid	colon	0.18	0.13
ENSG00000177721	ANXA2R	Colon_Transverse	rectal	-0.13	0.13
ENSG00000103150	MLYCD	Whole_Blood	colon	0.08	0.13
ENSG00000178105	DDX10	Adipose_Subcutaneous	colon	-0.12	0.13
ENSG00000164292	RHOBTB3	Adipose_Subcutaneous	proximal	-0.1	0.13
ENSG00000272211	AC114760.2	Colon_Sigmoid	female	0.1	0.13
ENSG00000172159	FRMD3	Cells_EBV-transformed_lymphocytes	rectal	-0.14	0.13
ENSG00000170876	TMEM43	Adipose_Visceral_Omentum	distal	0.15	0.13
ENSG00000275342	PRAG1	Colon_Sigmoid	rectal	-0.4	0.13
ENSG00000137713	PPP2R1B	Adipose_Subcutaneous	female	0.04	0.13
ENSG00000185022	MAFF	Whole_Blood	rectal	-0.1	0.13
ENSG00000159231	CBR3	Adipose_Visceral_Omentum	colon	0.04	0.13
ENSG00000135047	CTSL	Whole_Blood	colon	-0.07	0.13
ENSG00000160352	ZNF714	Cells_EBV-transformed_lymphocytes	proximal	-0.16	0.13
ENSG00000107651	SEC23IP	Adipose_Visceral_Omentum	colon	0.09	0.13
ENSG00000125817	CENPB	Colon_Sigmoid	female	0.51	0.13
ENSG00000164010	ERMAP	Cells_EBV-transformed_lymphocytes	rectal	0.05	0.13
ENSG00000168763	CNNM3	Adipose_Subcutaneous	colon	-0.15	0.13
ENSG00000166265	CYYR1	Adipose_Subcutaneous	male	-0.12	0.13
ENSG00000267653	AC002546.1	Colon_Transverse	female	0.26	0.13
ENSG00000116260	QSOX1	Adipose_Visceral_Omentum	male	0.14	0.13
ENSG00000249593	AC011405.1	Colon_Transverse	distal	0.35	0.13
ENSG00000182264	IZUMO1	Adipose_Subcutaneous	proximal	0.06	0.13
ENSG00000101773	RBBP8	Whole_Blood	male	0.12	0.13
ENSG00000274828	AC068473.5	Adipose_Subcutaneous	male	-0.03	0.13
ENSG00000223496	EXOSC6	Colon_Transverse	distal	0.03	0.13
ENSG00000109536	FRG1	Colon_Transverse	female	-0.26	0.13
ENSG00000279301	OR2T11	Cells_EBV-transformed_lymphocytes	colon	1.25	0.13
ENSG00000113356	POLR3G	Adipose_Subcutaneous	proximal	-0.14	0.13
ENSG00000149308	NPAT	Colon_Sigmoid	distal	0.07	0.13
ENSG00000143303	RRNAD1	Whole_Blood	proximal	-0.15	0.13
ENSG00000160305	DIP2A	Cells_EBV-transformed_lymphocytes	colon	0.04	0.13
ENSG00000187997	C17orf99	Whole_Blood	distal	-0.18	0.13
ENSG00000145416	MARCH1	Colon_Transverse	distal	-0.04	0.13
ENSG00000268001	CARD8-AS1	Whole_Blood	male	0.05	0.13
ENSG00000264808	AC068025.1	Colon_Transverse	distal	-0.1	0.13
ENSG00000160229	ZNF66	Adipose_Visceral_Omentum	rectal	-0.11	0.13
ENSG00000277782	AC068870.2	Adipose_Subcutaneous	overall	-0.03	0.13
ENSG00000145860	RNF145	Adipose_Visceral_Omentum	overall	0.12	0.13
ENSG00000141101	NOB1	Adipose_Visceral_Omentum	distal	-0.18	0.13
ENSG00000025772	TOMM34	Colon_Transverse	colon	-0.04	0.13
ENSG00000217930	PAM16	Colon_Sigmoid	colon	-0.05	0.13
ENSG00000186188	FFAR4	Colon_Sigmoid	rectal	0.41	0.13
ENSG00000182993	C12orf60	Adipose_Subcutaneous	rectal	0.05	0.13
ENSG00000126822	PLEKHG3	Whole_Blood	rectal	0.04	0.13
ENSG00000159197	KCNE2	Colon_Sigmoid	colon	0.35	0.13
ENSG00000143653	SCCPDH	Whole_Blood	rectal	0.08	0.13
ENSG00000130270	ATP8B3	Colon_Transverse	distal	0.04	0.13
ENSG00000026652	AGPAT4	Adipose_Visceral_Omentum	male	-0.12	0.13
ENSG00000275343	AC010999.1	Adipose_Visceral_Omentum	rectal	-0.17	0.13
ENSG00000184056	VPS33B	Cells_EBV-transformed_lymphocytes	proximal	-0.2	0.13
ENSG00000276289	KCNE1B	Adipose_Visceral_Omentum	overall	-0.04	0.13
ENSG00000212743	LINC02656	Whole_Blood	rectal	0.18	0.13
ENSG00000146963	LUC7L2	Colon_Sigmoid	proximal	-0.14	0.13
ENSG00000205572	SERF1B	Colon_Transverse	rectal	0.07	0.13
ENSG00000129646	QRICH2	Colon_Sigmoid	overall	0.03	0.13
ENSG00000125384	PTGER2	Adipose_Visceral_Omentum	male	-0.23	0.13
ENSG00000275963	AC008115.4	Adipose_Visceral_Omentum	overall	-0.12	0.13
ENSG00000213585	VDAC1	Adipose_Subcutaneous	proximal	-0.14	0.13
ENSG00000140391	TSPAN3	Cells_EBV-transformed_lymphocytes	rectal	0.05	0.13
ENSG00000143537	ADAM15	Colon_Transverse	female	0.06	0.13
ENSG00000139289	PHLDA1	Adipose_Subcutaneous	male	-0.32	0.13
ENSG00000173230	GOLGB1	Adipose_Subcutaneous	overall	0.09	0.13
ENSG00000198862	LTN1	Colon_Sigmoid	distal	0.27	0.13
ENSG00000137337	MDC1	Whole_Blood	female	0.08	0.13
ENSG00000186469	GNG2	Adipose_Visceral_Omentum	colon	-0.1	0.13
ENSG00000155380	SLC16A1	Adipose_Visceral_Omentum	distal	0.1	0.13
ENSG00000148843	PDCD11	Colon_Sigmoid	colon	0.03	0.13
ENSG00000043591	ADRB1	Cells_EBV-transformed_lymphocytes	distal	0.05	0.13
ENSG00000112079	STK38	Colon_Transverse	distal	-0.18	0.13
ENSG00000135929	CYP27A1	Adipose_Subcutaneous	female	-0.13	0.13
ENSG00000107537	PHYH	Adipose_Subcutaneous	female	-0.05	0.13
ENSG00000150656	CNDP1	Adipose_Subcutaneous	proximal	0.14	0.13
ENSG00000205045	SLFN12L	Colon_Sigmoid	colon	-0.08	0.13
ENSG00000107281	NPDC1	Colon_Transverse	distal	-0.07	0.13
ENSG00000119408	NEK6	Colon_Transverse	colon	-0.11	0.13
ENSG00000228063	LYPLAL1-DT	Colon_Transverse	colon	-0.09	0.13
ENSG00000125733	TRIP10	Cells_EBV-transformed_lymphocytes	female	0.15	0.13
ENSG00000114988	LMAN2L	Cells_EBV-transformed_lymphocytes	male	-0.11	0.13
ENSG00000164916	FOXK1	Colon_Sigmoid	rectal	0.39	0.13
ENSG00000137700	SLC37A4	Adipose_Subcutaneous	distal	0.06	0.13
ENSG00000125257	ABCC4	Whole_Blood	proximal	-0.05	0.13
ENSG00000138772	ANXA3	Adipose_Visceral_Omentum	distal	0.04	0.13
ENSG00000132661	NXT1	Adipose_Subcutaneous	male	-0.18	0.13
ENSG00000149554	CHEK1	Adipose_Subcutaneous	colon	-0.1	0.13
ENSG00000274523	RCC1L	Adipose_Subcutaneous	proximal	-0.21	0.13
ENSG00000092529	CAPN3	Colon_Sigmoid	female	0.96	0.13
ENSG00000131023	LATS1	Adipose_Subcutaneous	proximal	0.09	0.13
ENSG00000090104	RGS1	Adipose_Subcutaneous	proximal	0.19	0.13
ENSG00000214530	STARD10	Adipose_Visceral_Omentum	overall	0.03	0.13
ENSG00000163006	CCDC138	Colon_Sigmoid	female	0.43	0.13
ENSG00000172071	EIF2AK3	Adipose_Subcutaneous	distal	0.17	0.13
ENSG00000132361	CLUH	Cells_EBV-transformed_lymphocytes	colon	0.06	0.13
ENSG00000198945	L3MBTL3	Colon_Transverse	distal	-0.04	0.13
ENSG00000198758	EPS8L3	Colon_Sigmoid	colon	-0.15	0.13
ENSG00000187550	SBK2	Adipose_Visceral_Omentum	female	0.09	0.13
ENSG00000095951	HIVEP1	Colon_Sigmoid	rectal	-0.14	0.13
ENSG00000166912	MTMR10	Adipose_Subcutaneous	proximal	0.08	0.13
ENSG00000101638	ST8SIA5	Colon_Sigmoid	female	0.65	0.13
ENSG00000145882	PCYOX1L	Adipose_Visceral_Omentum	distal	0.05	0.13
ENSG00000277587	AC008759.3	Colon_Transverse	rectal	0.06	0.13
ENSG00000006071	ABCC8	Adipose_Visceral_Omentum	proximal	-0.04	0.13
ENSG00000231412	AC005392.2	Colon_Transverse	male	0.07	0.13
ENSG00000102934	PLLP	Adipose_Subcutaneous	rectal	0.07	0.13
ENSG00000257949	TEN1	Whole_Blood	female	-0.03	0.13
ENSG00000196781	TLE1	Whole_Blood	female	-0.49	0.13
ENSG00000121749	TBC1D15	Colon_Transverse	rectal	0.12	0.13
ENSG00000137504	CREBZF	Colon_Transverse	female	-0.42	0.13
ENSG00000029534	ANK1	Adipose_Visceral_Omentum	proximal	-0.08	0.13
ENSG00000159346	ADIPOR1	Adipose_Visceral_Omentum	female	0.15	0.13
ENSG00000145882	PCYOX1L	Adipose_Subcutaneous	distal	0.05	0.13
ENSG00000176903	PNMA1	Adipose_Visceral_Omentum	male	-0.11	0.13
ENSG00000076248	UNG	Whole_Blood	rectal	0.21	0.13
ENSG00000256433	AC005840.2	Whole_Blood	proximal	0.06	0.13
ENSG00000184221	OLIG1	Adipose_Visceral_Omentum	female	0.14	0.13
ENSG00000273369	AC096586.2	Adipose_Visceral_Omentum	male	-0.05	0.13
ENSG00000274523	RCC1L	Adipose_Visceral_Omentum	proximal	-0.21	0.13
ENSG00000255837	TAS2R20	Adipose_Subcutaneous	male	0.03	0.13
ENSG00000204149	AGAP6	Adipose_Visceral_Omentum	female	0.03	0.13
ENSG00000182774	RPS17	Colon_Transverse	distal	-0.04	0.13
ENSG00000158411	MITD1	Colon_Sigmoid	rectal	-0.06	0.13
ENSG00000102804	TSC22D1	Adipose_Visceral_Omentum	overall	-0.42	0.13
ENSG00000159111	MRPL10	Adipose_Subcutaneous	distal	0.09	0.13
ENSG00000139278	GLIPR1	Adipose_Subcutaneous	proximal	0.07	0.13
ENSG00000186049	KRT73	Adipose_Visceral_Omentum	female	-0.08	0.13
ENSG00000257702	LBX2-AS1	Adipose_Visceral_Omentum	overall	-0.08	0.13
ENSG00000215915	ATAD3C	Adipose_Subcutaneous	overall	-0.07	0.13
ENSG00000119778	ATAD2B	Adipose_Subcutaneous	rectal	-0.25	0.13
ENSG00000160460	SPTBN4	Colon_Transverse	proximal	0.17	0.13
ENSG00000124302	CHST8	Adipose_Visceral_Omentum	female	-0.04	0.13
ENSG00000115425	PECR	Colon_Sigmoid	rectal	0.16	0.13
ENSG00000176723	ZNF843	Colon_Transverse	colon	0.08	0.13
ENSG00000158234	FAIM	Whole_Blood	distal	0.09	0.13
ENSG00000196421	C20orf204	Adipose_Visceral_Omentum	male	-0.14	0.13
ENSG00000189013	KIR2DL4	Adipose_Subcutaneous	distal	-0.27	0.13
ENSG00000224389	C4B	Adipose_Subcutaneous	colon	0.05	0.13
ENSG00000107614	TRDMT1	Colon_Transverse	rectal	0.04	0.13
ENSG00000238290	AL034417.2	Colon_Sigmoid	colon	-0.1	0.13
ENSG00000113810	SMC4	Cells_EBV-transformed_lymphocytes	rectal	0.12	0.13
ENSG00000249087	ZNF436-AS1	Colon_Transverse	proximal	0.2	0.131
ENSG00000125810	CD93	Whole_Blood	proximal	-0.1	0.131
ENSG00000136235	GPNMB	Colon_Sigmoid	rectal	-0.07	0.131
ENSG00000107938	EDRF1	Colon_Transverse	proximal	0.6	0.131
ENSG00000186868	MAPT	Adipose_Visceral_Omentum	male	0.08	0.131
ENSG00000110080	ST3GAL4	Adipose_Subcutaneous	female	-0.12	0.131
ENSG00000172071	EIF2AK3	Cells_EBV-transformed_lymphocytes	female	0.18	0.131
ENSG00000272054	AC007390.2	Colon_Transverse	proximal	0.15	0.131
ENSG00000242474	AC093627.5	Colon_Transverse	rectal	-0.28	0.131
ENSG00000131591	C1orf159	Whole_Blood	female	0.05	0.131
ENSG00000232411	AC009495.2	Adipose_Subcutaneous	rectal	0.07	0.131
ENSG00000188825	LINC00910	Adipose_Visceral_Omentum	proximal	-0.24	0.131
ENSG00000160352	ZNF714	Colon_Transverse	rectal	0.06	0.131
ENSG00000197408	CYP2B6	Colon_Transverse	female	-0.08	0.131
ENSG00000140365	COMMD4	Whole_Blood	proximal	-0.22	0.131
ENSG00000224565	LINC01754	Cells_EBV-transformed_lymphocytes	female	-0.09	0.131
ENSG00000273344	PAXIP1-AS1	Adipose_Visceral_Omentum	female	-0.05	0.131
ENSG00000012124	CD22	Colon_Transverse	rectal	0.05	0.131
ENSG00000145337	PYURF	Adipose_Subcutaneous	colon	0.04	0.131
ENSG00000260911	AC135050.3	Cells_EBV-transformed_lymphocytes	female	0.06	0.131
ENSG00000115419	GLS	Adipose_Visceral_Omentum	female	0.06	0.131
ENSG00000271743	AF287957.1	Cells_EBV-transformed_lymphocytes	colon	0.09	0.131
ENSG00000198087	CD2AP	Adipose_Subcutaneous	distal	0.14	0.131
ENSG00000226174	TEX22	Colon_Sigmoid	male	0.14	0.131
ENSG00000165185	KIAA1958	Whole_Blood	proximal	-0.12	0.131
ENSG00000260565	ERVK13-1	Colon_Sigmoid	rectal	-0.02	0.131
ENSG00000075415	SLC25A3	Whole_Blood	colon	0.48	0.131
ENSG00000033100	CHPF2	Adipose_Visceral_Omentum	female	0.23	0.131
ENSG00000159761	C16orf86	Whole_Blood	rectal	-0.72	0.131
ENSG00000036672	USP2	Adipose_Visceral_Omentum	proximal	-0.11	0.131
ENSG00000124440	HIF3A	Colon_Transverse	female	-0.07	0.131
ENSG00000065000	AP3D1	Cells_EBV-transformed_lymphocytes	rectal	0.16	0.131
ENSG00000075073	TACR2	Adipose_Subcutaneous	male	-0.12	0.131
ENSG00000163807	KIAA1143	Cells_EBV-transformed_lymphocytes	colon	-0.04	0.131
ENSG00000011478	QPCTL	Whole_Blood	overall	0.1	0.131
ENSG00000152256	PDK1	Whole_Blood	overall	0.06	0.131
ENSG00000167987	VPS37C	Adipose_Visceral_Omentum	rectal	-0.14	0.131
ENSG00000167210	LOXHD1	Adipose_Visceral_Omentum	overall	-0.1	0.131
ENSG00000109466	KLHL2	Adipose_Subcutaneous	colon	-0.08	0.131
ENSG00000283384	AL138694.1	Whole_Blood	female	0.07	0.131
ENSG00000126882	FAM78A	Whole_Blood	distal	0.19	0.131
ENSG00000173480	ZNF417	Colon_Transverse	rectal	0.03	0.131
ENSG00000015676	NUDCD3	Colon_Sigmoid	male	-0.03	0.131
ENSG00000273183	AC093726.2	Whole_Blood	rectal	-0.23	0.131
ENSG00000184232	OAF	Colon_Transverse	proximal	0.05	0.131
ENSG00000003056	M6PR	Adipose_Subcutaneous	colon	0.04	0.131
ENSG00000099326	MZF1	Colon_Transverse	male	-0.09	0.131
ENSG00000272666	U62317.1	Whole_Blood	rectal	0.11	0.131
ENSG00000125648	SLC25A23	Colon_Sigmoid	female	0.07	0.131
ENSG00000187079	TEAD1	Colon_Transverse	female	0.3	0.131
ENSG00000225850	AL355490.1	Adipose_Subcutaneous	overall	0.3	0.131
ENSG00000155858	LSM11	Adipose_Subcutaneous	proximal	-13.45	0.131
ENSG00000154359	LONRF1	Adipose_Subcutaneous	distal	0.13	0.131
ENSG00000164414	SLC35A1	Adipose_Subcutaneous	rectal	0.15	0.131
ENSG00000094975	SUCO	Adipose_Subcutaneous	female	-0.05	0.131
ENSG00000144868	TMEM108	Adipose_Subcutaneous	distal	0.68	0.131
ENSG00000175895	PLEKHF2	Whole_Blood	distal	0.07	0.131
ENSG00000149532	CPSF7	Adipose_Visceral_Omentum	rectal	0.15	0.131
ENSG00000132470	ITGB4	Adipose_Visceral_Omentum	rectal	0.37	0.131
ENSG00000158623	COPG2	Cells_EBV-transformed_lymphocytes	rectal	-0.06	0.131
ENSG00000164066	INTU	Adipose_Subcutaneous	female	-0.12	0.131
ENSG00000267368	UPK3BL1	Cells_EBV-transformed_lymphocytes	distal	-0.06	0.131
ENSG00000278071	AL161669.3	Adipose_Visceral_Omentum	overall	0.09	0.131
ENSG00000157578	LCA5L	Adipose_Visceral_Omentum	rectal	-0.03	0.131
ENSG00000126353	CCR7	Adipose_Subcutaneous	female	-0.16	0.131
ENSG00000168427	KLHL30	Adipose_Subcutaneous	proximal	0.04	0.131
ENSG00000233251	AC007743.1	Colon_Transverse	male	0.06	0.131
ENSG00000154174	TOMM70	Whole_Blood	overall	-0.05	0.131
ENSG00000213949	ITGA1	Adipose_Subcutaneous	colon	0.05	0.131
ENSG00000137101	CD72	Whole_Blood	male	0.21	0.131
ENSG00000057294	PKP2	Colon_Transverse	distal	-0.08	0.131
ENSG00000103485	QPRT	Adipose_Visceral_Omentum	distal	0.1	0.131
ENSG00000240065	PSMB9	Colon_Sigmoid	colon	0.04	0.131
ENSG00000010327	STAB1	Adipose_Visceral_Omentum	rectal	0.16	0.131
ENSG00000125445	MRPS7	Colon_Sigmoid	male	0.05	0.131
ENSG00000172590	MRPL52	Adipose_Subcutaneous	male	-0.08	0.131
ENSG00000006607	FARP2	Whole_Blood	rectal	-0.05	0.131
ENSG00000126070	AGO3	Colon_Sigmoid	female	0.13	0.131
ENSG00000177427	MIEF2	Whole_Blood	rectal	0.13	0.131
ENSG00000254855	AP001107.8	Adipose_Subcutaneous	male	0.04	0.131
ENSG00000257831	AL136418.1	Colon_Transverse	colon	0.37	0.131
ENSG00000268583	AC011466.1	Colon_Sigmoid	colon	-0.25	0.131
ENSG00000163145	C1QTNF7	Colon_Sigmoid	proximal	-0.06	0.131
ENSG00000132406	TMEM128	Adipose_Subcutaneous	male	-0.04	0.131
ENSG00000101236	RNF24	Colon_Transverse	male	0.07	0.131
ENSG00000233016	SNHG7	Colon_Sigmoid	rectal	-0.03	0.131
ENSG00000225177	AL590617.2	Colon_Sigmoid	overall	0.03	0.131
ENSG00000233452	STXBP5-AS1	Adipose_Visceral_Omentum	colon	0.09	0.131
ENSG00000165617	DACT1	Adipose_Visceral_Omentum	female	-0.26	0.131
ENSG00000261766	AC133550.3	Colon_Sigmoid	colon	-0.29	0.131
ENSG00000124067	SLC12A4	Adipose_Visceral_Omentum	rectal	0.17	0.131
ENSG00000112276	BVES	Colon_Sigmoid	proximal	-0.41	0.131
ENSG00000164327	RICTOR	Adipose_Subcutaneous	male	-0.13	0.131
ENSG00000160886	LY6K	Colon_Transverse	proximal	0.04	0.131
ENSG00000271857	AL096865.1	Adipose_Subcutaneous	colon	-0.19	0.131
ENSG00000081320	STK17B	Adipose_Visceral_Omentum	distal	-0.11	0.131
ENSG00000131355	ADGRE3	Whole_Blood	overall	-0.06	0.131
ENSG00000263063	AC024361.2	Cells_EBV-transformed_lymphocytes	rectal	-0.05	0.131
ENSG00000263272	AC004148.1	Adipose_Subcutaneous	male	-0.06	0.131
ENSG00000115425	PECR	Adipose_Subcutaneous	rectal	0.18	0.131
ENSG00000167608	TMC4	Adipose_Subcutaneous	colon	0.03	0.131
ENSG00000160796	NBEAL2	Whole_Blood	overall	-0.04	0.131
ENSG00000100211	CBY1	Cells_EBV-transformed_lymphocytes	proximal	-0.23	0.131
ENSG00000230490	AL139383.1	Colon_Transverse	female	-0.4	0.131
ENSG00000021574	SPAST	Colon_Transverse	overall	-0.24	0.131
ENSG00000169251	NMD3	Adipose_Subcutaneous	colon	-0.1	0.131
ENSG00000047579	DTNBP1	Whole_Blood	proximal	-0.09	0.131
ENSG00000172081	MOB3A	Adipose_Subcutaneous	proximal	0.16	0.131
ENSG00000240875	LINC00886	Colon_Transverse	proximal	-0.03	0.131
ENSG00000151062	CACNA2D4	Colon_Transverse	female	-0.06	0.131
ENSG00000176720	BOK	Colon_Sigmoid	male	0.07	0.131
ENSG00000138757	G3BP2	Cells_EBV-transformed_lymphocytes	distal	-0.06	0.131
ENSG00000282860	AC084035.1	Colon_Sigmoid	colon	-0.04	0.131
ENSG00000204308	RNF5	Whole_Blood	colon	-0.09	0.131
ENSG00000184898	RBM43	Cells_EBV-transformed_lymphocytes	distal	0.04	0.131
ENSG00000179168	GGN	Adipose_Visceral_Omentum	distal	-0.35	0.131
ENSG00000133048	CHI3L1	Cells_EBV-transformed_lymphocytes	distal	-0.05	0.131
ENSG00000171243	SOSTDC1	Adipose_Subcutaneous	male	0.09	0.131
ENSG00000163785	RYK	Adipose_Visceral_Omentum	female	-0.11	0.131
ENSG00000159884	CCDC107	Whole_Blood	male	0.09	0.131
ENSG00000267222	AC107993.1	Colon_Transverse	rectal	0.31	0.131
ENSG00000158850	B4GALT3	Adipose_Subcutaneous	male	-0.05	0.131
ENSG00000259673	IQCH-AS1	Whole_Blood	rectal	0.06	0.131
ENSG00000056736	IL17RB	Adipose_Visceral_Omentum	male	0.05	0.131
ENSG00000118520	ARG1	Colon_Transverse	rectal	-0.16	0.131
ENSG00000259673	IQCH-AS1	Adipose_Subcutaneous	colon	0.03	0.131
ENSG00000160781	PAQR6	Adipose_Visceral_Omentum	male	0.05	0.131
ENSG00000106635	BCL7B	Colon_Sigmoid	distal	0.26	0.131
ENSG00000159231	CBR3	Colon_Transverse	colon	0.04	0.131
ENSG00000186566	GPATCH8	Colon_Transverse	proximal	-0.26	0.131
ENSG00000167800	TBX10	Colon_Transverse	overall	-0.04	0.131
ENSG00000169519	METTL15	Colon_Sigmoid	colon	-0.06	0.131
ENSG00000134070	IRAK2	Whole_Blood	proximal	-0.12	0.131
ENSG00000044459	CNTLN	Colon_Sigmoid	colon	0.04	0.131
ENSG00000253369	AC022034.3	Colon_Sigmoid	overall	-0.04	0.131
ENSG00000198015	MRPL42	Cells_EBV-transformed_lymphocytes	male	0.04	0.131
ENSG00000167842	MIS12	Whole_Blood	colon	0.05	0.131
ENSG00000274421	AL162390.1	Adipose_Visceral_Omentum	colon	-0.11	0.131
ENSG00000164749	HNF4G	Cells_EBV-transformed_lymphocytes	proximal	0.09	0.131
ENSG00000261804	AC007342.4	Colon_Transverse	distal	-0.08	0.131
ENSG00000100162	CENPM	Whole_Blood	female	-0.15	0.131
ENSG00000122176	FMOD	Colon_Transverse	rectal	0.09	0.131
ENSG00000137801	THBS1	Whole_Blood	proximal	-0.05	0.131
ENSG00000101361	NOP56	Whole_Blood	distal	0.07	0.131
ENSG00000281468	AC006504.7	Adipose_Visceral_Omentum	female	-0.05	0.131
ENSG00000231412	AC005392.2	Whole_Blood	rectal	0.04	0.131
ENSG00000172171	TEFM	Adipose_Subcutaneous	distal	-0.18	0.131
ENSG00000164308	ERAP2	Whole_Blood	rectal	0.02	0.131
ENSG00000254038	AC092818.1	Adipose_Subcutaneous	distal	0.07	0.131
ENSG00000170561	IRX2	Adipose_Visceral_Omentum	proximal	-0.24	0.131
ENSG00000164691	TAGAP	Colon_Sigmoid	female	-0.27	0.131
ENSG00000008130	NADK	Colon_Sigmoid	overall	0.19	0.131
ENSG00000139826	ABHD13	Colon_Sigmoid	proximal	0.32	0.131
ENSG00000139193	CD27	Whole_Blood	male	0.13	0.131
ENSG00000119900	OGFRL1	Colon_Transverse	proximal	0.08	0.131
ENSG00000108947	EFNB3	Colon_Sigmoid	distal	-0.06	0.131
ENSG00000162378	ZYG11B	Whole_Blood	female	0.1	0.131
ENSG00000115738	ID2	Whole_Blood	overall	0.06	0.131
ENSG00000116922	C1orf109	Colon_Transverse	rectal	0.06	0.131
ENSG00000101608	MYL12A	Colon_Transverse	overall	-0.08	0.131
ENSG00000255328	AC136475.5	Adipose_Visceral_Omentum	male	0.03	0.131
ENSG00000137494	ANKRD42	Adipose_Visceral_Omentum	overall	0.07	0.131
ENSG00000184517	ZFP1	Colon_Sigmoid	colon	-0.04	0.131
ENSG00000171574	ZNF584	Adipose_Subcutaneous	proximal	-0.05	0.131
ENSG00000129538	RNASE1	Whole_Blood	proximal	0.09	0.131
ENSG00000258666	AL157871.4	Colon_Sigmoid	colon	0.12	0.131
ENSG00000130270	ATP8B3	Cells_EBV-transformed_lymphocytes	overall	0.07	0.131
ENSG00000130299	GTPBP3	Whole_Blood	male	0.04	0.131
ENSG00000169689	CENPX	Adipose_Visceral_Omentum	colon	-0.03	0.131
ENSG00000198796	ALPK2	Colon_Transverse	colon	0.21	0.131
ENSG00000196911	KPNA5	Colon_Transverse	distal	0.08	0.131
ENSG00000182154	MRPL41	Colon_Transverse	rectal	-0.07	0.131
ENSG00000234084	AL049552.1	Cells_EBV-transformed_lymphocytes	male	-0.05	0.131
ENSG00000235034	C19orf81	Colon_Sigmoid	distal	-0.18	0.131
ENSG00000231861	OR5K2	Cells_EBV-transformed_lymphocytes	overall	0.04	0.131
ENSG00000143498	TAF1A	Whole_Blood	female	-0.06	0.131
ENSG00000267796	LIN37	Whole_Blood	colon	-0.07	0.131
ENSG00000254064	AC105206.2	Adipose_Subcutaneous	rectal	-0.1	0.131
ENSG00000231731	AC010976.1	Colon_Sigmoid	male	-0.23	0.131
ENSG00000134247	PTGFRN	Colon_Sigmoid	male	0.37	0.131
ENSG00000129158	SERGEF	Colon_Transverse	colon	0.04	0.131
ENSG00000277534	AC007996.1	Colon_Transverse	proximal	-0.25	0.131
ENSG00000230630	DNM3OS	Adipose_Visceral_Omentum	male	0.11	0.131
ENSG00000050748	MAPK9	Colon_Sigmoid	male	-0.08	0.131
ENSG00000169689	CENPX	Colon_Transverse	colon	-0.03	0.131
ENSG00000256540	AC007406.3	Colon_Sigmoid	rectal	-0.13	0.131
ENSG00000189058	APOD	Colon_Transverse	distal	0.09	0.131
ENSG00000274976	AC087588.2	Colon_Transverse	rectal	-0.11	0.131
ENSG00000002016	RAD52	Adipose_Subcutaneous	colon	0.03	0.131
ENSG00000152193	OBI1	Whole_Blood	female	-0.08	0.131
ENSG00000198502	HLA-DRB5	Adipose_Visceral_Omentum	rectal	-0.15	0.131
ENSG00000065621	GSTO2	Cells_EBV-transformed_lymphocytes	rectal	0.07	0.131
ENSG00000054965	FAM168A	Adipose_Subcutaneous	distal	0.41	0.131
ENSG00000112851	ERBIN	Adipose_Subcutaneous	rectal	0.24	0.131
ENSG00000174444	RPL4	Colon_Transverse	colon	0.15	0.131
ENSG00000121236	TRIM6	Adipose_Subcutaneous	female	0.13	0.131
ENSG00000165630	PRPF18	Cells_EBV-transformed_lymphocytes	overall	-0.06	0.131
ENSG00000179256	SMCO3	Colon_Sigmoid	female	0.11	0.131
ENSG00000129562	DAD1	Cells_EBV-transformed_lymphocytes	overall	0.72	0.131
ENSG00000267082	AC011472.1	Whole_Blood	colon	-0.12	0.131
ENSG00000272783	AC147067.2	Adipose_Subcutaneous	proximal	-0.06	0.131
ENSG00000164684	ZNF704	Colon_Sigmoid	colon	-0.09	0.131
ENSG00000181396	OGFOD3	Cells_EBV-transformed_lymphocytes	male	0.05	0.131
ENSG00000090054	SPTLC1	Colon_Transverse	rectal	0.09	0.131
ENSG00000180016	OR1E1	Colon_Sigmoid	distal	-0.1	0.131
ENSG00000275964	AL355001.2	Whole_Blood	female	0.2	0.131
ENSG00000251661	AC136475.1	Adipose_Subcutaneous	proximal	0.03	0.131
ENSG00000103150	MLYCD	Colon_Transverse	proximal	0.16	0.131
ENSG00000084710	EFR3B	Adipose_Visceral_Omentum	distal	-0.15	0.131
ENSG00000272716	AL121658.1	Cells_EBV-transformed_lymphocytes	overall	-0.12	0.131
ENSG00000142864	SERBP1	Colon_Transverse	rectal	0.13	0.131
ENSG00000183172	SMDT1	Cells_EBV-transformed_lymphocytes	colon	0.02	0.131
ENSG00000166796	LDHC	Adipose_Visceral_Omentum	distal	0.04	0.131
ENSG00000182700	IGIP	Whole_Blood	rectal	-0.54	0.131
ENSG00000247572	CKMT2-AS1	Colon_Sigmoid	proximal	0.02	0.131
ENSG00000154781	CCDC174	Adipose_Visceral_Omentum	distal	-0.09	0.131
ENSG00000084072	PPIE	Whole_Blood	rectal	0.03	0.131
ENSG00000167191	GPRC5B	Adipose_Subcutaneous	rectal	-0.09	0.131
ENSG00000112365	ZBTB24	Whole_Blood	rectal	-0.13	0.131
ENSG00000153551	CMTM7	Adipose_Subcutaneous	rectal	-0.11	0.131
ENSG00000167987	VPS37C	Adipose_Subcutaneous	male	-0.15	0.131
ENSG00000175874	CREG2	Colon_Transverse	colon	-0.08	0.131
ENSG00000236287	ZBED5	Adipose_Visceral_Omentum	distal	-0.14	0.131
ENSG00000180801	ARSJ	Adipose_Subcutaneous	colon	0.1	0.131
ENSG00000135776	ABCB10	Adipose_Visceral_Omentum	female	-0.2	0.131
ENSG00000268573	AC011815.1	Adipose_Subcutaneous	proximal	-0.11	0.131
ENSG00000103978	TMEM87A	Cells_EBV-transformed_lymphocytes	male	0.1	0.131
ENSG00000134825	TMEM258	Cells_EBV-transformed_lymphocytes	rectal	-0.09	0.131
ENSG00000173559	NABP1	Adipose_Visceral_Omentum	female	-0.19	0.131
ENSG00000161960	EIF4A1	Adipose_Subcutaneous	rectal	-0.07	0.131
ENSG00000182903	ZNF721	Cells_EBV-transformed_lymphocytes	female	-0.43	0.131
ENSG00000140526	ABHD2	Adipose_Visceral_Omentum	colon	-0.12	0.131
ENSG00000164172	MOCS2	Whole_Blood	colon	-0.06	0.131
ENSG00000133265	HSPBP1	Whole_Blood	colon	-0.11	0.131
ENSG00000023839	ABCC2	Colon_Transverse	colon	0.08	0.131
ENSG00000142002	DPP9	Adipose_Subcutaneous	distal	0.08	0.131
ENSG00000105971	CAV2	Colon_Sigmoid	rectal	-0.09	0.131
ENSG00000196693	ZNF33B	Colon_Transverse	distal	0.07	0.131
ENSG00000144021	CIAO1	Colon_Transverse	male	-0.03	0.131
ENSG00000253853	AC246817.1	Colon_Transverse	colon	-0.07	0.131
ENSG00000155099	PIP4P2	Colon_Sigmoid	male	0.1	0.131
ENSG00000013392	RWDD2A	Colon_Transverse	rectal	-0.09	0.131
ENSG00000142156	COL6A1	Colon_Sigmoid	male	0.07	0.131
ENSG00000182154	MRPL41	Colon_Transverse	male	-0.07	0.131
ENSG00000152463	OLAH	Colon_Sigmoid	rectal	-0.13	0.131
ENSG00000178015	GPR150	Colon_Sigmoid	female	-0.15	0.131
ENSG00000134463	ECHDC3	Colon_Sigmoid	rectal	-0.03	0.131
ENSG00000188493	C19orf54	Whole_Blood	proximal	0.04	0.131
ENSG00000237036	ZEB1-AS1	Adipose_Subcutaneous	distal	-4.51	0.131
ENSG00000141504	SAT2	Adipose_Subcutaneous	proximal	-0.15	0.131
ENSG00000141504	SAT2	Cells_EBV-transformed_lymphocytes	proximal	-0.15	0.131
ENSG00000155158	TTC39B	Whole_Blood	rectal	-0.04	0.131
ENSG00000267475	AC008736.1	Adipose_Visceral_Omentum	proximal	0.08	0.131
ENSG00000141030	COPS3	Adipose_Visceral_Omentum	male	0.2	0.131
ENSG00000111254	AKAP3	Adipose_Visceral_Omentum	female	0.03	0.131
ENSG00000158428	CATIP	Colon_Sigmoid	overall	0.12	0.131
ENSG00000116353	MECR	Colon_Sigmoid	colon	0.05	0.131
ENSG00000128578	STRIP2	Colon_Sigmoid	colon	0.11	0.131
ENSG00000137414	FAM8A1	Colon_Transverse	overall	-0.05	0.131
ENSG00000240291	AL450384.2	Whole_Blood	distal	0.03	0.131
ENSG00000236935	AP003774.2	Whole_Blood	proximal	0.03	0.131
ENSG00000101457	DNTTIP1	Adipose_Subcutaneous	rectal	0.04	0.131
ENSG00000110395	CBL	Adipose_Subcutaneous	overall	0.04	0.131
ENSG00000185344	ATP6V0A2	Colon_Sigmoid	colon	-0.04	0.131
ENSG00000159958	TNFRSF13C	Whole_Blood	distal	-0.11	0.131
ENSG00000138964	PARVG	Colon_Transverse	male	-0.05	0.131
ENSG00000183873	SCN5A	Colon_Sigmoid	colon	-0.09	0.131
ENSG00000114857	NKTR	Colon_Transverse	rectal	0.04	0.131
ENSG00000064201	TSPAN32	Colon_Transverse	colon	0.08	0.131
ENSG00000196639	HRH1	Adipose_Visceral_Omentum	male	-0.15	0.131
ENSG00000125447	GGA3	Cells_EBV-transformed_lymphocytes	female	0.18	0.131
ENSG00000237481	AL117350.1	Colon_Sigmoid	female	0.13	0.131
ENSG00000227782	AC002553.1	Whole_Blood	male	0.16	0.131
ENSG00000277767	AL442128.2	Cells_EBV-transformed_lymphocytes	rectal	-0.05	0.131
ENSG00000100731	PCNX1	Colon_Sigmoid	distal	-0.05	0.131
ENSG00000172466	ZNF24	Adipose_Visceral_Omentum	proximal	0.07	0.131
ENSG00000167711	SERPINF2	Whole_Blood	proximal	0.04	0.131
ENSG00000262165	AC233723.1	Colon_Sigmoid	colon	0.05	0.131
ENSG00000176393	RNPEP	Adipose_Subcutaneous	rectal	0.07	0.131
ENSG00000171862	PTEN	Adipose_Visceral_Omentum	rectal	0.28	0.131
ENSG00000143952	VPS54	Adipose_Visceral_Omentum	distal	-0.25	0.131
ENSG00000175866	BAIAP2	Adipose_Visceral_Omentum	colon	-0.08	0.131
ENSG00000146535	GNA12	Cells_EBV-transformed_lymphocytes	female	-0.07	0.131
ENSG00000135249	RINT1	Adipose_Subcutaneous	rectal	-0.15	0.131
ENSG00000135124	P2RX4	Whole_Blood	proximal	0.04	0.131
ENSG00000174282	ZBTB4	Colon_Sigmoid	overall	0.09	0.131
ENSG00000132507	EIF5A	Adipose_Visceral_Omentum	overall	-0.02	0.131
ENSG00000184500	PROS1	Colon_Sigmoid	overall	0.06	0.131
ENSG00000163545	NUAK2	Whole_Blood	overall	0.03	0.131
ENSG00000123360	PDE1B	Adipose_Subcutaneous	male	0.05	0.131
ENSG00000130695	CEP85	Adipose_Visceral_Omentum	colon	-0.04	0.131
ENSG00000127666	TICAM1	Adipose_Visceral_Omentum	colon	-0.09	0.131
ENSG00000001561	ENPP4	Whole_Blood	colon	-0.04	0.131
ENSG00000163508	EOMES	Colon_Transverse	distal	0.25	0.131
ENSG00000165025	SYK	Adipose_Subcutaneous	distal	0.16	0.131
ENSG00000152642	GPD1L	Cells_EBV-transformed_lymphocytes	male	0.17	0.131
ENSG00000017260	ATP2C1	Adipose_Subcutaneous	proximal	0.17	0.131
ENSG00000267224	AC005498.1	Adipose_Visceral_Omentum	female	0.1	0.131
ENSG00000227214	HCG15	Adipose_Subcutaneous	proximal	-0.21	0.131
ENSG00000163481	RNF25	Adipose_Visceral_Omentum	rectal	-1.11	0.131
ENSG00000275764	AC092747.4	Cells_EBV-transformed_lymphocytes	female	-0.06	0.131
ENSG00000030582	GRN	Colon_Transverse	female	0.1	0.131
ENSG00000136371	MTHFS	Cells_EBV-transformed_lymphocytes	female	0.04	0.131
ENSG00000203705	TATDN3	Cells_EBV-transformed_lymphocytes	overall	0.06	0.131
ENSG00000241404	EGFL8	Adipose_Subcutaneous	rectal	0.18	0.131
ENSG00000185920	PTCH1	Adipose_Visceral_Omentum	proximal	-0.53	0.131
ENSG00000106635	BCL7B	Colon_Transverse	colon	0.55	0.131
ENSG00000204482	LST1	Colon_Transverse	proximal	0.11	0.131
ENSG00000167065	DUSP18	Colon_Transverse	colon	-0.04	0.131
ENSG00000183735	TBK1	Adipose_Subcutaneous	proximal	-0.14	0.131
ENSG00000212743	LINC02656	Adipose_Subcutaneous	rectal	0.15	0.131
ENSG00000263063	AC024361.2	Colon_Transverse	rectal	-0.04	0.131
ENSG00000169504	CLIC4	Adipose_Visceral_Omentum	colon	-0.12	0.131
ENSG00000269481	AC010319.4	Adipose_Subcutaneous	male	0.15	0.131
ENSG00000103148	NPRL3	Whole_Blood	male	0.16	0.131
ENSG00000167088	SNRPD1	Adipose_Subcutaneous	distal	0.11	0.131
ENSG00000251576	LINC01267	Whole_Blood	colon	0.09	0.131
ENSG00000164309	CMYA5	Colon_Sigmoid	overall	0.07	0.131
ENSG00000078399	HOXA9	Adipose_Subcutaneous	female	0.09	0.131
ENSG00000256262	USP30-AS1	Cells_EBV-transformed_lymphocytes	rectal	-0.33	0.131
ENSG00000170214	ADRA1B	Adipose_Subcutaneous	distal	-0.51	0.131
ENSG00000197355	UAP1L1	Colon_Transverse	distal	-0.14	0.131
ENSG00000157837	SPPL3	Colon_Transverse	rectal	-0.04	0.131
ENSG00000095777	MYO3A	Adipose_Subcutaneous	colon	-0.24	0.131
ENSG00000105298	CACTIN	Colon_Transverse	male	-0.08	0.131
ENSG00000169515	CCDC8	Colon_Sigmoid	rectal	-0.08	0.131
ENSG00000101474	APMAP	Colon_Sigmoid	colon	-0.05	0.131
ENSG00000070366	SMG6	Adipose_Subcutaneous	proximal	0.44	0.131
ENSG00000159885	ZNF222	Colon_Sigmoid	rectal	0.1	0.131
ENSG00000028203	VEZT	Adipose_Visceral_Omentum	female	-0.04	0.131
ENSG00000270571	AC007681.1	Colon_Sigmoid	distal	-0.07	0.131
ENSG00000122550	KLHL7	Colon_Transverse	rectal	0.09	0.131
ENSG00000184708	EIF4ENIF1	Whole_Blood	rectal	-0.12	0.131
ENSG00000272871	AL159169.2	Adipose_Subcutaneous	female	0.04	0.131
ENSG00000100601	ALKBH1	Colon_Transverse	proximal	-0.19	0.131
ENSG00000228037	AL139246.3	Whole_Blood	distal	0.69	0.131
ENSG00000133985	TTC9	Colon_Transverse	proximal	0.06	0.131
ENSG00000134070	IRAK2	Adipose_Subcutaneous	proximal	0.15	0.131
ENSG00000136108	CKAP2	Whole_Blood	female	-0.03	0.131
ENSG00000116874	WARS2	Colon_Transverse	proximal	0.02	0.131
ENSG00000058404	CAMK2B	Cells_EBV-transformed_lymphocytes	rectal	0.09	0.131
ENSG00000172086	KRCC1	Colon_Transverse	male	-0.19	0.131
ENSG00000142002	DPP9	Adipose_Visceral_Omentum	distal	0.08	0.131
ENSG00000266783	AP005136.3	Colon_Transverse	rectal	-0.46	0.131
ENSG00000183476	SH2D7	Adipose_Visceral_Omentum	colon	0.08	0.131
ENSG00000119411	BSPRY	Whole_Blood	overall	-0.04	0.131
ENSG00000164535	DAGLB	Adipose_Subcutaneous	distal	0.03	0.131
ENSG00000119900	OGFRL1	Whole_Blood	colon	-0.03	0.131
ENSG00000112667	DNPH1	Adipose_Subcutaneous	rectal	0.04	0.131
ENSG00000161638	ITGA5	Adipose_Subcutaneous	male	0.25	0.131
ENSG00000164270	HTR4	Colon_Sigmoid	colon	-0.13	0.131
ENSG00000136197	C7orf25	Colon_Sigmoid	rectal	-0.08	0.131
ENSG00000167700	MFSD3	Colon_Transverse	overall	-0.19	0.131
ENSG00000126266	FFAR1	Adipose_Subcutaneous	proximal	0.08	0.131
ENSG00000188986	NELFB	Adipose_Visceral_Omentum	proximal	0.05	0.131
ENSG00000266718	AC079336.5	Cells_EBV-transformed_lymphocytes	male	-0.03	0.131
ENSG00000075975	MKRN2	Colon_Sigmoid	proximal	0.07	0.131
ENSG00000182362	YBEY	Colon_Transverse	distal	0.02	0.131
ENSG00000065717	TLE2	Adipose_Subcutaneous	colon	0.38	0.131
ENSG00000107771	CCSER2	Colon_Transverse	female	-0.15	0.131
ENSG00000166165	CKB	Whole_Blood	overall	-0.09	0.131
ENSG00000165323	FAT3	Colon_Transverse	distal	0.16	0.131
ENSG00000179743	AL450998.2	Cells_EBV-transformed_lymphocytes	female	0.19	0.131
ENSG00000184507	NUTM1	Cells_EBV-transformed_lymphocytes	rectal	0.09	0.131
ENSG00000267107	PCAT19	Adipose_Visceral_Omentum	rectal	-0.03	0.131
ENSG00000124767	GLO1	Colon_Transverse	rectal	0.06	0.131
ENSG00000120733	KDM3B	Colon_Sigmoid	proximal	0.1	0.131
ENSG00000139631	CSAD	Adipose_Visceral_Omentum	male	-0.08	0.131
ENSG00000135913	USP37	Colon_Sigmoid	female	-0.09	0.131
ENSG00000224389	C4B	Whole_Blood	female	0.03	0.131
ENSG00000269044	AC024075.2	Adipose_Subcutaneous	proximal	-0.36	0.131
ENSG00000235029	MNX1-AS2	Colon_Transverse	female	-0.13	0.131
ENSG00000125843	AP5S1	Colon_Transverse	female	0.09	0.131
ENSG00000100075	SLC25A1	Adipose_Subcutaneous	male	-0.09	0.131
ENSG00000261766	AC133550.3	Colon_Transverse	colon	-0.1	0.131
ENSG00000175198	PCCA	Whole_Blood	overall	0.13	0.131
ENSG00000182782	HCAR2	Adipose_Subcutaneous	colon	0.12	0.131
ENSG00000181074	OR52N4	Colon_Transverse	rectal	0.16	0.131
ENSG00000154655	L3MBTL4	Adipose_Visceral_Omentum	overall	-0.1	0.131
ENSG00000169689	CENPX	Adipose_Subcutaneous	colon	-0.03	0.131
ENSG00000147874	HAUS6	Colon_Sigmoid	rectal	0.07	0.131
ENSG00000152404	CWF19L2	Adipose_Visceral_Omentum	male	-0.04	0.131
ENSG00000163697	APBB2	Whole_Blood	proximal	0.08	0.131
ENSG00000219626	FAM228B	Whole_Blood	rectal	-0.04	0.131
ENSG00000015153	YAF2	Whole_Blood	distal	-0.21	0.131
ENSG00000219607	PPP1R3G	Whole_Blood	colon	-0.05	0.131
ENSG00000174780	SRP72	Colon_Sigmoid	rectal	-0.09	0.131
ENSG00000237813	AC002066.1	Adipose_Subcutaneous	colon	0.19	0.131
ENSG00000228696	ARL17B	Colon_Transverse	male	-0.07	0.131
ENSG00000260916	CCPG1	Colon_Sigmoid	colon	-0.78	0.131
ENSG00000040487	SLC66A1	Adipose_Visceral_Omentum	colon	-0.04	0.131
ENSG00000101457	DNTTIP1	Adipose_Subcutaneous	overall	0.02	0.131
ENSG00000172785	CBWD1	Colon_Sigmoid	colon	0.03	0.131
ENSG00000173706	HEG1	Cells_EBV-transformed_lymphocytes	overall	0.04	0.131
ENSG00000260465	AC018557.1	Colon_Sigmoid	rectal	0.18	0.131
ENSG00000122687	MRM2	Adipose_Visceral_Omentum	male	0.04	0.131
ENSG00000165912	PACSIN3	Colon_Sigmoid	rectal	0.04	0.131
ENSG00000103534	TMC5	Adipose_Visceral_Omentum	male	0.07	0.131
ENSG00000128272	ATF4	Colon_Sigmoid	distal	-0.05	0.131
ENSG00000104497	SNX16	Adipose_Visceral_Omentum	rectal	-0.02	0.131
ENSG00000272566	AF250324.1	Colon_Sigmoid	rectal	-0.3	0.131
ENSG00000101361	NOP56	Colon_Transverse	distal	0.06	0.131
ENSG00000206503	HLA-A	Adipose_Subcutaneous	distal	-0.11	0.131
ENSG00000159267	HLCS	Colon_Sigmoid	male	0.06	0.131
ENSG00000144191	CNGA3	Adipose_Subcutaneous	male	-0.16	0.131
ENSG00000151388	ADAMTS12	Colon_Transverse	rectal	-0.46	0.131
ENSG00000167107	ACSF2	Adipose_Subcutaneous	rectal	0.16	0.131
ENSG00000166341	DCHS1	Adipose_Subcutaneous	distal	0.06	0.131
ENSG00000099795	NDUFB7	Colon_Sigmoid	distal	-0.27	0.131
ENSG00000224318	CHL1-AS2	Adipose_Subcutaneous	female	-0.05	0.131
ENSG00000278600	AC015871.4	Colon_Sigmoid	distal	-0.08	0.131
ENSG00000136108	CKAP2	Adipose_Visceral_Omentum	female	-0.02	0.131
ENSG00000164597	COG5	Cells_EBV-transformed_lymphocytes	distal	0.07	0.131
ENSG00000231613	AC099568.1	Colon_Sigmoid	colon	-0.03	0.131
ENSG00000141580	WDR45B	Cells_EBV-transformed_lymphocytes	rectal	0.1	0.131
ENSG00000163125	RPRD2	Adipose_Subcutaneous	proximal	0.07	0.131
ENSG00000278546	AC003101.2	Adipose_Subcutaneous	colon	-0.39	0.131
ENSG00000233024	RP11-1212A22.4	Adipose_Subcutaneous	male	1.79	0.131
ENSG00000124786	SLC35B3	Colon_Sigmoid	male	-0.15	0.131
ENSG00000162804	SNED1	Adipose_Visceral_Omentum	female	-0.24	0.131
ENSG00000141759	TXNL4A	Whole_Blood	colon	-0.08	0.131
ENSG00000145014	TMEM44	Whole_Blood	overall	-0.05	0.131
ENSG00000117481	NSUN4	Adipose_Subcutaneous	female	-0.14	0.131
ENSG00000183569	SERHL2	Cells_EBV-transformed_lymphocytes	colon	-0.06	0.131
ENSG00000183876	ARSI	Colon_Sigmoid	distal	-0.15	0.131
ENSG00000128340	RAC2	Whole_Blood	male	-0.23	0.131
ENSG00000281404	LINC01176	Colon_Sigmoid	male	0.07	0.131
ENSG00000105698	USF2	Adipose_Subcutaneous	male	0.12	0.131
ENSG00000122378	PRXL2A	Adipose_Visceral_Omentum	female	0.08	0.131
ENSG00000131023	LATS1	Colon_Sigmoid	proximal	0.09	0.131
ENSG00000162869	PPP1R21	Whole_Blood	distal	0.06	0.131
ENSG00000111850	SMIM8	Cells_EBV-transformed_lymphocytes	distal	-0.06	0.131
ENSG00000139323	POC1B	Cells_EBV-transformed_lymphocytes	colon	-0.07	0.131
ENSG00000270170	NCBP2AS2	Adipose_Visceral_Omentum	male	-0.18	0.131
ENSG00000142102	PGGHG	Colon_Transverse	distal	0.03	0.131
ENSG00000130340	SNX9	Adipose_Subcutaneous	overall	-0.1	0.131
ENSG00000162998	FRZB	Colon_Transverse	distal	0.11	0.131
ENSG00000180440	SERTM1	Adipose_Subcutaneous	female	0.19	0.131
ENSG00000189319	FAM53B	Cells_EBV-transformed_lymphocytes	colon	-0.06	0.131
ENSG00000170903	MSANTD4	Cells_EBV-transformed_lymphocytes	colon	0.15	0.131
ENSG00000134709	HOOK1	Colon_Sigmoid	female	0.41	0.131
ENSG00000267117	AC010525.1	Colon_Transverse	proximal	0.3	0.131
ENSG00000184363	PKP3	Adipose_Visceral_Omentum	rectal	0.06	0.131
ENSG00000196586	MYO6	Adipose_Visceral_Omentum	proximal	-0.17	0.131
ENSG00000168393	DTYMK	Adipose_Visceral_Omentum	distal	0.14	0.131
ENSG00000266601	AC018521.6	Adipose_Subcutaneous	male	0.11	0.131
ENSG00000153140	CETN3	Colon_Transverse	male	0.11	0.131
ENSG00000105352	CEACAM4	Colon_Transverse	colon	0.07	0.131
ENSG00000134852	CLOCK	Adipose_Subcutaneous	colon	0.05	0.131
ENSG00000092445	TYRO3	Colon_Transverse	colon	0.05	0.131
ENSG00000123643	SLC36A1	Whole_Blood	female	0.05	0.131
ENSG00000204469	PRRC2A	Colon_Sigmoid	distal	0.22	0.131
ENSG00000150457	LATS2	Whole_Blood	overall	-0.09	0.131
ENSG00000231028	LINC00271	Adipose_Visceral_Omentum	male	-0.09	0.131
ENSG00000116774	OLFML3	Colon_Transverse	male	-0.06	0.131
ENSG00000253159	PCDHGA12	Colon_Sigmoid	overall	0.25	0.131
ENSG00000150048	CLEC1A	Colon_Transverse	overall	-0.66	0.131
ENSG00000146409	SLC18B1	Colon_Transverse	proximal	9.39	0.131
ENSG00000100201	DDX17	Colon_Sigmoid	rectal	-0.06	0.131
ENSG00000245954	LINC02273	Whole_Blood	proximal	-0.03	0.131
ENSG00000136888	ATP6V1G1	Cells_EBV-transformed_lymphocytes	overall	0.07	0.131
ENSG00000104093	DMXL2	Colon_Transverse	female	0.09	0.131
ENSG00000249786	EAF1-AS1	Adipose_Subcutaneous	distal	0.1	0.131
ENSG00000244693	CTAGE8	Adipose_Visceral_Omentum	female	0.05	0.131
ENSG00000143028	SYPL2	Adipose_Visceral_Omentum	colon	-0.09	0.131
ENSG00000032742	IFT88	Adipose_Visceral_Omentum	overall	-0.03	0.131
ENSG00000197442	MAP3K5	Adipose_Subcutaneous	distal	-0.17	0.131
ENSG00000164305	CASP3	Whole_Blood	distal	-0.2	0.131
ENSG00000132382	MYBBP1A	Adipose_Visceral_Omentum	proximal	0.06	0.131
ENSG00000235997	LINC01936	Adipose_Subcutaneous	distal	0.07	0.131
ENSG00000260304	AC009088.2	Adipose_Subcutaneous	proximal	-0.07	0.131
ENSG00000276043	UHRF1	Colon_Transverse	female	0.26	0.131
ENSG00000073067	CYP2W1	Colon_Sigmoid	colon	-0.16	0.131
ENSG00000132570	PCBD2	Adipose_Subcutaneous	colon	0.09	0.131
ENSG00000120868	APAF1	Colon_Sigmoid	proximal	0.05	0.131
ENSG00000125531	FNDC11	Colon_Sigmoid	rectal	-0.09	0.131
ENSG00000120963	ZNF706	Colon_Transverse	male	0.19	0.131
ENSG00000229152	ANKRD10-IT1	Colon_Transverse	male	0.09	0.131
ENSG00000090989	EXOC1	Whole_Blood	male	-0.14	0.131
ENSG00000167766	ZNF83	Colon_Transverse	female	0.02	0.131
ENSG00000280007	AC008079.1	Cells_EBV-transformed_lymphocytes	female	0.13	0.131
ENSG00000183463	URAD	Colon_Sigmoid	colon	0.07	0.131
ENSG00000073605	GSDMB	Whole_Blood	proximal	-0.03	0.131
ENSG00000196072	BLOC1S2	Whole_Blood	rectal	0.06	0.131
ENSG00000113645	WWC1	Adipose_Subcutaneous	rectal	-0.27	0.131
ENSG00000116984	MTR	Colon_Transverse	rectal	0.17	0.131
ENSG00000103429	BFAR	Adipose_Visceral_Omentum	rectal	-0.2	0.131
ENSG00000151465	CDC123	Whole_Blood	colon	0.07	0.131
ENSG00000167549	CORO6	Colon_Sigmoid	distal	0.07	0.131
ENSG00000253982	AC100810.1	Colon_Transverse	proximal	-0.03	0.131
ENSG00000100056	ESS2	Whole_Blood	rectal	-0.21	0.131
ENSG00000235954	TTC28-AS1	Adipose_Subcutaneous	overall	-0.05	0.131
ENSG00000261766	AC133550.3	Colon_Transverse	proximal	-0.13	0.131
ENSG00000111639	MRPL51	Whole_Blood	overall	-0.06	0.131
ENSG00000170037	CNTROB	Adipose_Subcutaneous	female	0.06	0.131
ENSG00000215251	FASTKD5	Colon_Sigmoid	overall	0.06	0.131
ENSG00000243789	JMJD7	Adipose_Subcutaneous	overall	0.02	0.131
ENSG00000270806	C17orf50	Colon_Sigmoid	female	0.25	0.131
ENSG00000264635	AP001020.2	Colon_Transverse	distal	-0.17	0.131
ENSG00000111860	CEP85L	Whole_Blood	male	0.05	0.131
ENSG00000188152	NUTM2G	Colon_Sigmoid	distal	-0.26	0.131
ENSG00000109184	DCUN1D4	Colon_Transverse	rectal	0.33	0.131
ENSG00000267547	AC060766.4	Colon_Transverse	rectal	-0.05	0.131
ENSG00000247240	UBL7-AS1	Adipose_Subcutaneous	proximal	-0.34	0.131
ENSG00000248485	PCP4L1	Adipose_Visceral_Omentum	female	-0.18	0.131
ENSG00000175602	CCDC85B	Adipose_Visceral_Omentum	distal	0.19	0.131
ENSG00000120088	CRHR1	Colon_Sigmoid	distal	-0.13	0.131
ENSG00000251257	AC010457.1	Adipose_Visceral_Omentum	distal	-0.18	0.131
ENSG00000196914	ARHGEF12	Adipose_Subcutaneous	distal	-0.19	0.132
ENSG00000103034	NDRG4	Adipose_Subcutaneous	female	-0.19	0.132
ENSG00000125870	SNRPB2	Adipose_Subcutaneous	overall	-0.39	0.132
ENSG00000107960	STN1	Colon_Sigmoid	colon	-0.39	0.132
ENSG00000260891	AC020978.3	Colon_Sigmoid	female	0.33	0.132
ENSG00000196914	ARHGEF12	Colon_Transverse	distal	-0.64	0.132
ENSG00000180902	D2HGDH	Adipose_Subcutaneous	female	0.03	0.132
ENSG00000127054	INTS11	Adipose_Visceral_Omentum	proximal	0.09	0.132
ENSG00000119782	FKBP1B	Whole_Blood	rectal	0.09	0.132
ENSG00000137713	PPP2R1B	Adipose_Visceral_Omentum	female	0.04	0.132
ENSG00000134313	KIDINS220	Adipose_Visceral_Omentum	proximal	-0.26	0.132
ENSG00000232732	AC097717.1	Cells_EBV-transformed_lymphocytes	proximal	0.04	0.132
ENSG00000143157	POGK	Colon_Transverse	overall	0.07	0.132
ENSG00000158555	GDPD5	Adipose_Visceral_Omentum	distal	-0.19	0.132
ENSG00000103534	TMC5	Adipose_Subcutaneous	colon	0.05	0.132
ENSG00000119888	EPCAM	Adipose_Subcutaneous	proximal	0.6	0.132
ENSG00000177535	OR2B11	Whole_Blood	colon	0.09	0.132
ENSG00000167766	ZNF83	Adipose_Subcutaneous	distal	0.02	0.132
ENSG00000246334	PRR7-AS1	Adipose_Visceral_Omentum	overall	-0.17	0.132
ENSG00000177879	AP3S1	Adipose_Subcutaneous	proximal	-0.08	0.132
ENSG00000258526	AL049828.1	Cells_EBV-transformed_lymphocytes	female	0.12	0.132
ENSG00000062524	LTK	Colon_Sigmoid	colon	0.07	0.132
ENSG00000185186	LINC00313	Adipose_Visceral_Omentum	overall	-3.15	0.132
ENSG00000157927	RADIL	Adipose_Subcutaneous	distal	0.09	0.132
ENSG00000144843	ADPRH	Cells_EBV-transformed_lymphocytes	female	0.08	0.132
ENSG00000140575	IQGAP1	Colon_Sigmoid	distal	0.03	0.132
ENSG00000104883	PEX11G	Colon_Transverse	distal	-0.06	0.132
ENSG00000173327	MAP3K11	Adipose_Visceral_Omentum	distal	-0.04	0.132
ENSG00000136463	TACO1	Colon_Transverse	colon	0.27	0.132
ENSG00000267160	AC091152.2	Colon_Sigmoid	proximal	0.15	0.132
ENSG00000213066	FGFR1OP	Colon_Transverse	overall	-0.08	0.132
ENSG00000104889	RNASEH2A	Colon_Transverse	overall	-0.16	0.132
ENSG00000115998	C2orf42	Colon_Transverse	female	0.17	0.132
ENSG00000189269	DRICH1	Colon_Transverse	overall	-0.02	0.132
ENSG00000169599	NFU1	Cells_EBV-transformed_lymphocytes	rectal	-0.05	0.132
ENSG00000112877	CEP72	Cells_EBV-transformed_lymphocytes	female	-0.05	0.132
ENSG00000019582	CD74	Colon_Sigmoid	colon	0.15	0.132
ENSG00000062650	WAPL	Whole_Blood	distal	-0.12	0.132
ENSG00000172878	METAP1D	Cells_EBV-transformed_lymphocytes	overall	0.06	0.132
ENSG00000174917	MICOS13	Colon_Sigmoid	female	-0.33	0.132
ENSG00000171798	KNDC1	Adipose_Subcutaneous	proximal	-0.05	0.132
ENSG00000280213	UCKL1-AS1	Colon_Transverse	rectal	-0.09	0.132
ENSG00000223799	IL10RB-DT	Colon_Transverse	colon	0.11	0.132
ENSG00000253797	UTP14C	Adipose_Subcutaneous	colon	0.29	0.132
ENSG00000109445	ZNF330	Adipose_Subcutaneous	colon	0.06	0.132
ENSG00000258867	LINC01146	Colon_Transverse	colon	-0.16	0.132
ENSG00000175395	ZNF25	Cells_EBV-transformed_lymphocytes	female	0.09	0.132
ENSG00000032444	PNPLA6	Colon_Sigmoid	colon	-0.06	0.132
ENSG00000177406	AC021054.1	Cells_EBV-transformed_lymphocytes	colon	0.02	0.132
ENSG00000175548	ALG10B	Adipose_Visceral_Omentum	overall	0.04	0.132
ENSG00000124074	ENKD1	Colon_Transverse	rectal	-0.11	0.132
ENSG00000100320	RBFOX2	Adipose_Visceral_Omentum	overall	-0.08	0.132
ENSG00000164713	BRI3	Adipose_Visceral_Omentum	distal	0.09	0.132
ENSG00000127946	HIP1	Colon_Sigmoid	overall	0.07	0.132
ENSG00000100105	PATZ1	Colon_Sigmoid	colon	0.2	0.132
ENSG00000104946	TBC1D17	Adipose_Subcutaneous	male	-0.22	0.132
ENSG00000102452	NALCN	Adipose_Subcutaneous	distal	0.07	0.132
ENSG00000178188	SH2B1	Adipose_Subcutaneous	proximal	-0.06	0.132
ENSG00000235772	AP001625.2	Whole_Blood	overall	-0.03	0.132
ENSG00000156858	PRR14	Adipose_Subcutaneous	colon	-0.15	0.132
ENSG00000171208	NETO2	Whole_Blood	female	-0.09	0.132
ENSG00000251584	AC096751.2	Whole_Blood	male	0.04	0.132
ENSG00000198077	CYP2A7	Colon_Sigmoid	male	-0.16	0.132
ENSG00000184361	SPATA32	Colon_Transverse	overall	-0.04	0.132
ENSG00000119718	EIF2B2	Colon_Sigmoid	colon	-0.03	0.132
ENSG00000135116	HRK	Adipose_Subcutaneous	female	-0.21	0.132
ENSG00000235268	KDM4E	Adipose_Subcutaneous	male	1.8	0.132
ENSG00000142039	CCDC97	Colon_Sigmoid	rectal	-0.19	0.132
ENSG00000104738	MCM4	Colon_Transverse	distal	0.05	0.132
ENSG00000143079	CTTNBP2NL	Colon_Sigmoid	colon	-0.33	0.132
ENSG00000162551	ALPL	Whole_Blood	distal	-0.2	0.132
ENSG00000082126	MPP4	Adipose_Visceral_Omentum	female	-0.16	0.132
ENSG00000283175	AC007920.2	Colon_Sigmoid	female	0.13	0.132
ENSG00000186166	CCDC84	Adipose_Visceral_Omentum	female	0.11	0.132
ENSG00000163041	H3F3A	Adipose_Subcutaneous	female	0.02	0.132
ENSG00000167460	TPM4	Whole_Blood	distal	-0.06	0.132
ENSG00000237181	AC147651.4	Adipose_Visceral_Omentum	male	0.17	0.132
ENSG00000274677	AC040169.3	Colon_Transverse	female	-0.13	0.132
ENSG00000205038	PKHD1L1	Whole_Blood	overall	-0.15	0.132
ENSG00000104774	MAN2B1	Colon_Sigmoid	rectal	-0.04	0.132
ENSG00000133193	FAM104A	Colon_Sigmoid	male	-0.16	0.132
ENSG00000123159	GIPC1	Adipose_Subcutaneous	female	-0.09	0.132
ENSG00000173588	CEP83	Colon_Sigmoid	overall	0.21	0.132
ENSG00000173064	HECTD4	Colon_Sigmoid	female	-0.11	0.132
ENSG00000278816	AL121890.5	Adipose_Subcutaneous	male	0.1	0.132
ENSG00000198690	FAN1	Adipose_Visceral_Omentum	male	0.19	0.132
ENSG00000005001	PRSS22	Colon_Transverse	overall	0.12	0.132
ENSG00000198039	ZNF273	Adipose_Subcutaneous	rectal	0.05	0.132
ENSG00000110002	VWA5A	Colon_Sigmoid	female	-0.09	0.132
ENSG00000115816	CEBPZ	Adipose_Subcutaneous	proximal	0.04	0.132
ENSG00000125744	RTN2	Whole_Blood	rectal	0.28	0.132
ENSG00000084090	STARD7	Adipose_Subcutaneous	proximal	-0.12	0.132
ENSG00000196335	STK31	Adipose_Visceral_Omentum	distal	-0.1	0.132
ENSG00000273056	AL354694.1	Colon_Transverse	proximal	-0.21	0.132
ENSG00000104055	TGM5	Cells_EBV-transformed_lymphocytes	male	-0.04	0.132
ENSG00000223797	ENTPD3-AS1	Whole_Blood	female	-0.04	0.132
ENSG00000198771	RCSD1	Colon_Transverse	rectal	0.11	0.132
ENSG00000005059	MCUB	Colon_Transverse	colon	0.14	0.132
ENSG00000228063	LYPLAL1-DT	Adipose_Visceral_Omentum	female	-0.11	0.132
ENSG00000152642	GPD1L	Cells_EBV-transformed_lymphocytes	colon	0.14	0.132
ENSG00000079101	CLUL1	Adipose_Visceral_Omentum	female	-0.04	0.132
ENSG00000248516	AC105415.1	Whole_Blood	male	0.07	0.132
ENSG00000204010	IFIT1B	Cells_EBV-transformed_lymphocytes	rectal	-0.14	0.132
ENSG00000100242	SUN2	Colon_Sigmoid	proximal	0.09	0.132
ENSG00000254035	AC104117.3	Adipose_Subcutaneous	female	-0.25	0.132
ENSG00000147419	CCDC25	Cells_EBV-transformed_lymphocytes	distal	-0.1	0.132
ENSG00000188312	CENPP	Colon_Transverse	rectal	-0.03	0.132
ENSG00000112640	PPP2R5D	Whole_Blood	male	-0.23	0.132
ENSG00000151229	SLC2A13	Colon_Transverse	colon	-0.44	0.132
ENSG00000125730	C3	Colon_Transverse	female	-0.59	0.132
ENSG00000278291	AL161772.1	Colon_Transverse	proximal	0.2	0.132
ENSG00000151789	ZNF385D	Colon_Transverse	rectal	-0.61	0.132
ENSG00000134824	FADS2	Colon_Sigmoid	rectal	-0.04	0.132
ENSG00000095585	BLNK	Adipose_Subcutaneous	female	-0.12	0.132
ENSG00000155542	SETD9	Cells_EBV-transformed_lymphocytes	male	-0.02	0.132
ENSG00000139998	RAB15	Colon_Transverse	overall	-0.04	0.132
ENSG00000240065	PSMB9	Cells_EBV-transformed_lymphocytes	colon	0.03	0.132
ENSG00000226419	SLC16A1-AS1	Colon_Sigmoid	rectal	-0.04	0.132
ENSG00000100033	PRODH	Adipose_Visceral_Omentum	male	0.04	0.132
ENSG00000197044	ZNF441	Cells_EBV-transformed_lymphocytes	male	0.11	0.132
ENSG00000257303	AC073896.2	Colon_Transverse	overall	0.14	0.132
ENSG00000137154	RPS6	Colon_Sigmoid	rectal	-0.15	0.132
ENSG00000166997	CNPY4	Adipose_Visceral_Omentum	colon	-0.06	0.132
ENSG00000241684	ADAMTS9-AS2	Adipose_Subcutaneous	overall	-0.06	0.132
ENSG00000188051	TMEM221	Adipose_Subcutaneous	overall	-0.03	0.132
ENSG00000143067	ZNF697	Adipose_Subcutaneous	colon	0.06	0.132
ENSG00000136425	CIB2	Adipose_Subcutaneous	colon	0.03	0.132
ENSG00000101230	ISM1	Colon_Sigmoid	colon	0.14	0.132
ENSG00000186591	UBE2H	Colon_Sigmoid	overall	0.1	0.132
ENSG00000276966	HIST1H4E	Adipose_Visceral_Omentum	rectal	0.17	0.132
ENSG00000198081	ZBTB14	Adipose_Subcutaneous	distal	-0.15	0.132
ENSG00000092010	PSME1	Whole_Blood	rectal	0.13	0.132
ENSG00000112343	TRIM38	Colon_Sigmoid	overall	0.03	0.132
ENSG00000226808	LINC00840	Adipose_Visceral_Omentum	overall	0.23	0.132
ENSG00000135913	USP37	Colon_Transverse	female	-0.08	0.132
ENSG00000269463	AP001160.4	Whole_Blood	proximal	0.09	0.132
ENSG00000182993	C12orf60	Colon_Sigmoid	overall	0.03	0.132
ENSG00000232931	LINC00342	Whole_Blood	proximal	0.23	0.132
ENSG00000170469	SPATA24	Adipose_Subcutaneous	male	-0.17	0.132
ENSG00000197713	RPE	Whole_Blood	female	0.1	0.132
ENSG00000129422	MTUS1	Colon_Transverse	colon	0.08	0.132
ENSG00000254064	AC105206.2	Cells_EBV-transformed_lymphocytes	overall	-0.07	0.132
ENSG00000172113	NME6	Colon_Sigmoid	distal	-0.04	0.132
ENSG00000214654	B3GNT10	Colon_Sigmoid	overall	-0.12	0.132
ENSG00000173327	MAP3K11	Colon_Transverse	distal	-0.04	0.132
ENSG00000167202	TBC1D2B	Cells_EBV-transformed_lymphocytes	overall	0.11	0.132
ENSG00000188199	NUTM2B	Colon_Sigmoid	rectal	-0.14	0.132
ENSG00000261766	AC133550.3	Adipose_Subcutaneous	colon	-0.11	0.132
ENSG00000104738	MCM4	Colon_Sigmoid	distal	0.05	0.132
ENSG00000267757	EML2-AS1	Adipose_Subcutaneous	female	0.04	0.132
ENSG00000113845	TIMMDC1	Colon_Sigmoid	proximal	0.11	0.132
ENSG00000128045	RASL11B	Colon_Transverse	rectal	-0.2	0.132
ENSG00000277246	AL157762.1	Cells_EBV-transformed_lymphocytes	colon	2.87	0.132
ENSG00000121594	CD80	Cells_EBV-transformed_lymphocytes	female	0.73	0.132
ENSG00000023892	DEF6	Colon_Transverse	proximal	0.12	0.132
ENSG00000150593	PDCD4	Adipose_Subcutaneous	overall	-0.05	0.132
ENSG00000253214	AC079209.1	Whole_Blood	distal	-0.08	0.132
ENSG00000129173	E2F8	Adipose_Visceral_Omentum	overall	-0.14	0.132
ENSG00000258701	LINC00638	Cells_EBV-transformed_lymphocytes	female	-0.05	0.132
ENSG00000147533	GOLGA7	Colon_Transverse	proximal	-0.2	0.132
ENSG00000114796	KLHL24	Adipose_Subcutaneous	distal	0.07	0.132
ENSG00000136866	ZFP37	Adipose_Subcutaneous	colon	0.07	0.132
ENSG00000144191	CNGA3	Colon_Sigmoid	colon	-0.15	0.132
ENSG00000249087	ZNF436-AS1	Colon_Sigmoid	proximal	0.13	0.132
ENSG00000112584	FAM120B	Colon_Sigmoid	overall	0.03	0.132
ENSG00000167555	ZNF528	Whole_Blood	colon	0.03	0.132
ENSG00000198130	HIBCH	Whole_Blood	distal	0.04	0.132
ENSG00000166192	SENP8	Adipose_Visceral_Omentum	colon	-0.1	0.132
ENSG00000042088	TDP1	Colon_Transverse	proximal	-0.28	0.132
ENSG00000119946	CNNM1	Colon_Sigmoid	male	-0.12	0.132
ENSG00000183032	SLC25A21	Adipose_Visceral_Omentum	male	0.3	0.132
ENSG00000188186	LAMTOR4	Adipose_Subcutaneous	rectal	-0.14	0.132
ENSG00000055118	KCNH2	Colon_Transverse	male	-0.21	0.132
ENSG00000163281	GNPDA2	Colon_Transverse	proximal	0.03	0.132
ENSG00000154654	NCAM2	Colon_Sigmoid	colon	-0.18	0.132
ENSG00000277954	AC092376.2	Adipose_Subcutaneous	rectal	0.43	0.132
ENSG00000151746	BICD1	Cells_EBV-transformed_lymphocytes	male	0.17	0.132
ENSG00000256433	AC005840.2	Adipose_Visceral_Omentum	distal	0.04	0.132
ENSG00000133740	E2F5	Adipose_Visceral_Omentum	female	-0.09	0.132
ENSG00000162909	CAPN2	Colon_Sigmoid	male	0.09	0.132
ENSG00000165406	MARCH8	Whole_Blood	overall	-0.08	0.132
ENSG00000082397	EPB41L3	Whole_Blood	proximal	0.08	0.132
ENSG00000007237	GAS7	Whole_Blood	male	0.1	0.132
ENSG00000230537	AL158071.3	Whole_Blood	colon	0.05	0.132
ENSG00000249915	PDCD6	Whole_Blood	colon	-0.11	0.132
ENSG00000100258	LMF2	Whole_Blood	proximal	0.07	0.132
ENSG00000158773	USF1	Colon_Transverse	overall	-0.07	0.132
ENSG00000118946	PCDH17	Colon_Transverse	female	-0.09	0.132
ENSG00000164172	MOCS2	Adipose_Visceral_Omentum	male	-0.08	0.132
ENSG00000104093	DMXL2	Colon_Sigmoid	female	0.07	0.132
ENSG00000134463	ECHDC3	Colon_Transverse	rectal	-0.03	0.132
ENSG00000197885	NKIRAS1	Whole_Blood	distal	-0.52	0.132
ENSG00000113282	CLINT1	Whole_Blood	male	-0.05	0.132
ENSG00000101166	PRELID3B	Cells_EBV-transformed_lymphocytes	female	0.08	0.132
ENSG00000113555	PCDH12	Colon_Sigmoid	colon	0.15	0.132
ENSG00000187775	DNAH17	Colon_Transverse	proximal	-0.09	0.132
ENSG00000123636	BAZ2B	Adipose_Visceral_Omentum	female	-0.15	0.132
ENSG00000197362	ZNF786	Colon_Sigmoid	colon	-0.09	0.132
ENSG00000204681	GABBR1	Adipose_Subcutaneous	proximal	-0.29	0.132
ENSG00000151967	SCHIP1	Adipose_Subcutaneous	overall	-0.18	0.132
ENSG00000204386	NEU1	Whole_Blood	male	-0.14	0.132
ENSG00000278022	AC118658.1	Adipose_Subcutaneous	male	-0.13	0.132
ENSG00000188483	IER5L	Adipose_Visceral_Omentum	rectal	-0.19	0.132
ENSG00000229520	LINC00404	Colon_Transverse	male	-0.22	0.132
ENSG00000165525	NEMF	Colon_Sigmoid	rectal	-0.13	0.132
ENSG00000035115	SH3YL1	Adipose_Subcutaneous	overall	-0.03	0.132
ENSG00000139835	GRTP1	Colon_Transverse	male	-0.04	0.132
ENSG00000169194	IL13	Adipose_Subcutaneous	male	-0.26	0.132
ENSG00000121933	TMIGD3	Cells_EBV-transformed_lymphocytes	proximal	0.12	0.132
ENSG00000181074	OR52N4	Colon_Transverse	overall	0.11	0.132
ENSG00000169006	NTSR2	Adipose_Subcutaneous	proximal	0.54	0.132
ENSG00000273891	AL731566.2	Cells_EBV-transformed_lymphocytes	proximal	-0.21	0.132
ENSG00000261386	AC027682.4	Whole_Blood	proximal	-0.27	0.132
ENSG00000076555	ACACB	Whole_Blood	male	-0.07	0.132
ENSG00000163531	NFASC	Adipose_Visceral_Omentum	proximal	-0.22	0.132
ENSG00000160678	S100A1	Adipose_Visceral_Omentum	rectal	-0.03	0.132
ENSG00000137996	RTCA	Adipose_Visceral_Omentum	overall	0.03	0.132
ENSG00000087301	TXNDC16	Adipose_Visceral_Omentum	rectal	-0.24	0.132
ENSG00000182165	TP53TG1	Adipose_Subcutaneous	rectal	0.05	0.132
ENSG00000113068	PFDN1	Adipose_Subcutaneous	distal	0.08	0.132
ENSG00000111237	VPS29	Colon_Sigmoid	colon	0.27	0.132
ENSG00000246366	LACTB2-AS1	Colon_Sigmoid	overall	-0.12	0.132
ENSG00000160961	ZNF333	Adipose_Subcutaneous	female	-0.05	0.132
ENSG00000186594	MIR22HG	Whole_Blood	colon	-0.04	0.132
ENSG00000138760	SCARB2	Adipose_Subcutaneous	colon	0.06	0.132
ENSG00000198673	TAFA2	Adipose_Subcutaneous	distal	-0.08	0.132
ENSG00000084110	HAL	Colon_Transverse	female	-0.11	0.132
ENSG00000126790	L3HYPDH	Colon_Sigmoid	distal	-0.03	0.132
ENSG00000183475	ASB7	Whole_Blood	proximal	0.11	0.132
ENSG00000167632	TRAPPC9	Colon_Sigmoid	distal	-0.2	0.132
ENSG00000059573	ALDH18A1	Adipose_Visceral_Omentum	distal	-0.11	0.132
ENSG00000215114	UBXN2B	Whole_Blood	overall	-0.08	0.132
ENSG00000172890	NADSYN1	Adipose_Visceral_Omentum	rectal	-0.07	0.132
ENSG00000178665	ZNF713	Adipose_Visceral_Omentum	female	0.04	0.132
ENSG00000136628	EPRS	Colon_Transverse	overall	-0.1	0.132
ENSG00000163281	GNPDA2	Colon_Transverse	colon	0.02	0.132
ENSG00000166796	LDHC	Colon_Sigmoid	distal	0.04	0.132
ENSG00000198363	ASPH	Adipose_Subcutaneous	colon	-0.19	0.132
ENSG00000149532	CPSF7	Colon_Transverse	female	0.18	0.132
ENSG00000124171	PARD6B	Adipose_Subcutaneous	distal	0.13	0.132
ENSG00000197226	TBC1D9B	Cells_EBV-transformed_lymphocytes	male	-0.04	0.132
ENSG00000126822	PLEKHG3	Adipose_Visceral_Omentum	rectal	0.15	0.132
ENSG00000132819	RBM38	Adipose_Visceral_Omentum	proximal	0.21	0.132
ENSG00000063176	SPHK2	Cells_EBV-transformed_lymphocytes	female	-0.18	0.132
ENSG00000159267	HLCS	Whole_Blood	distal	-0.04	0.132
ENSG00000164120	HPGD	Whole_Blood	distal	-0.03	0.132
ENSG00000169180	XPO6	Adipose_Visceral_Omentum	colon	0.07	0.132
ENSG00000068024	HDAC4	Colon_Sigmoid	female	0.33	0.132
ENSG00000149806	FAU	Colon_Transverse	overall	0.04	0.132
ENSG00000167711	SERPINF2	Adipose_Subcutaneous	proximal	0.04	0.132
ENSG00000261766	AC133550.3	Adipose_Visceral_Omentum	colon	-0.12	0.132
ENSG00000122687	MRM2	Adipose_Visceral_Omentum	overall	0.03	0.132
ENSG00000117523	PRRC2C	Colon_Sigmoid	colon	0.08	0.132
ENSG00000254855	AP001107.8	Cells_EBV-transformed_lymphocytes	colon	-0.07	0.132
ENSG00000269997	AC068790.3	Colon_Transverse	distal	1.03	0.132
ENSG00000257551	HLX-AS1	Adipose_Subcutaneous	proximal	-0.04	0.132
ENSG00000230074	AL162231.2	Colon_Sigmoid	distal	0.03	0.132
ENSG00000198858	R3HDM4	Whole_Blood	colon	-0.09	0.132
ENSG00000230393	AC092667.1	Colon_Sigmoid	distal	-0.11	0.132
ENSG00000235271	Z97353.2	Colon_Transverse	male	-0.08	0.132
ENSG00000079805	DNM2	Colon_Sigmoid	male	0.13	0.132
ENSG00000140563	MCTP2	Adipose_Visceral_Omentum	female	-0.21	0.132
ENSG00000138085	ATRAID	Colon_Sigmoid	proximal	0.04	0.132
ENSG00000064763	FAR2	Adipose_Visceral_Omentum	proximal	0.15	0.132
ENSG00000159111	MRPL10	Adipose_Visceral_Omentum	male	0.09	0.132
ENSG00000196914	ARHGEF12	Cells_EBV-transformed_lymphocytes	overall	-0.11	0.132
ENSG00000281468	AC006504.7	Adipose_Subcutaneous	female	-0.05	0.132
ENSG00000133030	MPRIP	Colon_Sigmoid	rectal	0.24	0.132
ENSG00000224165	DNAJC27-AS1	Adipose_Subcutaneous	rectal	-0.17	0.132
ENSG00000115526	CHST10	Whole_Blood	colon	-0.08	0.132
ENSG00000203668	CHML	Whole_Blood	colon	0.15	0.132
ENSG00000246174	KCTD21-AS1	Colon_Sigmoid	distal	0.02	0.132
ENSG00000154511	DIPK1A	Adipose_Visceral_Omentum	overall	-0.07	0.132
ENSG00000204856	FAM216A	Colon_Sigmoid	proximal	-0.34	0.132
ENSG00000121964	GTDC1	Colon_Transverse	rectal	-0.45	0.132
ENSG00000104524	PYCR3	Colon_Transverse	proximal	-0.09	0.132
ENSG00000141696	P3H4	Adipose_Subcutaneous	overall	-0.09	0.132
ENSG00000231290	APCDD1L-DT	Colon_Transverse	overall	-0.11	0.132
ENSG00000108830	RND2	Adipose_Visceral_Omentum	female	0.08	0.132
ENSG00000102934	PLLP	Adipose_Subcutaneous	distal	0.07	0.132
ENSG00000121440	PDZRN3	Colon_Transverse	female	-0.09	0.132
ENSG00000250126	AC116563.1	Adipose_Visceral_Omentum	colon	-0.19	0.132
ENSG00000176623	RMDN1	Whole_Blood	male	0.03	0.132
ENSG00000069998	HDHD5	Adipose_Subcutaneous	proximal	0.06	0.132
ENSG00000241404	EGFL8	Adipose_Subcutaneous	proximal	0.18	0.132
ENSG00000128609	NDUFA5	Colon_Transverse	female	-0.3	0.132
ENSG00000050426	LETMD1	Colon_Transverse	colon	-0.11	0.132
ENSG00000224259	LINC01133	Colon_Transverse	distal	0.08	0.132
ENSG00000235954	TTC28-AS1	Colon_Sigmoid	overall	-0.05	0.132
ENSG00000083807	SLC27A5	Colon_Transverse	distal	0.09	0.132
ENSG00000151806	GUF1	Adipose_Subcutaneous	male	-0.04	0.132
ENSG00000197062	ZSCAN26	Adipose_Subcutaneous	colon	-0.04	0.132
ENSG00000275197	AC092794.2	Colon_Transverse	overall	0.15	0.132
ENSG00000164742	ADCY1	Adipose_Subcutaneous	distal	-0.54	0.132
ENSG00000283083	LINC02498	Cells_EBV-transformed_lymphocytes	distal	0.06	0.132
ENSG00000228544	CCDC183-AS1	Colon_Sigmoid	colon	-0.08	0.132
ENSG00000231613	AC099568.1	Whole_Blood	colon	-0.03	0.132
ENSG00000100284	TOM1	Colon_Sigmoid	female	0.11	0.132
ENSG00000180422	LINC00304	Whole_Blood	colon	0.12	0.132
ENSG00000089876	DHX32	Cells_EBV-transformed_lymphocytes	rectal	0.1	0.132
ENSG00000095303	PTGS1	Adipose_Subcutaneous	overall	0.1	0.132
ENSG00000230513	THAP7-AS1	Adipose_Visceral_Omentum	rectal	-0.03	0.132
ENSG00000196218	RYR1	Colon_Sigmoid	proximal	-0.13	0.132
ENSG00000087301	TXNDC16	Colon_Transverse	female	-0.22	0.132
ENSG00000237693	IRGM	Adipose_Subcutaneous	overall	-0.04	0.132
ENSG00000204361	NXPE2	Colon_Transverse	rectal	0.72	0.132
ENSG00000275413	AC002553.2	Whole_Blood	male	-0.25	0.132
ENSG00000104738	MCM4	Adipose_Visceral_Omentum	distal	0.05	0.132
ENSG00000112530	PACRG	Adipose_Visceral_Omentum	overall	-0.04	0.132
ENSG00000150630	VEGFC	Cells_EBV-transformed_lymphocytes	male	-0.79	0.132
ENSG00000112530	PACRG	Colon_Transverse	overall	-0.04	0.132
ENSG00000135111	TBX3	Cells_EBV-transformed_lymphocytes	overall	-0.18	0.132
ENSG00000163803	PLB1	Colon_Sigmoid	distal	0.2	0.132
ENSG00000267655	AC125437.1	Adipose_Visceral_Omentum	overall	-0.1	0.132
ENSG00000171049	FPR2	Adipose_Visceral_Omentum	proximal	-0.21	0.132
ENSG00000142186	SCYL1	Colon_Sigmoid	colon	0.52	0.132
ENSG00000270820	AC016727.1	Adipose_Subcutaneous	female	0.09	0.132
ENSG00000086159	AQP6	Colon_Sigmoid	overall	0.09	0.132
ENSG00000157927	RADIL	Colon_Transverse	proximal	0.1	0.132
ENSG00000058063	ATP11B	Cells_EBV-transformed_lymphocytes	overall	-0.11	0.132
ENSG00000175416	CLTB	Adipose_Subcutaneous	rectal	0.13	0.132
ENSG00000174123	TLR10	Whole_Blood	proximal	-0.15	0.132
ENSG00000152601	MBNL1	Colon_Sigmoid	proximal	0.06	0.132
ENSG00000151338	MIPOL1	Adipose_Subcutaneous	female	0.12	0.132
ENSG00000105695	MAG	Colon_Transverse	rectal	0.03	0.132
ENSG00000259865	AL390728.6	Cells_EBV-transformed_lymphocytes	rectal	0.05	0.132
ENSG00000163347	CLDN1	Adipose_Subcutaneous	rectal	0.34	0.132
ENSG00000164543	STK17A	Adipose_Visceral_Omentum	male	0.07	0.132
ENSG00000164114	MAP9	Adipose_Subcutaneous	colon	-0.06	0.132
ENSG00000117983	MUC5B	Colon_Transverse	overall	0.06	0.132
ENSG00000149150	SLC43A1	Whole_Blood	proximal	-0.25	0.132
ENSG00000142864	SERBP1	Adipose_Visceral_Omentum	rectal	0.12	0.132
ENSG00000163354	DCST2	Colon_Transverse	female	0.08	0.132
ENSG00000165959	CLMN	Adipose_Visceral_Omentum	male	0.1	0.132
ENSG00000140538	NTRK3	Adipose_Visceral_Omentum	distal	-0.4	0.132
ENSG00000198417	MT1F	Colon_Sigmoid	overall	-0.13	0.132
ENSG00000122733	PHF24	Adipose_Subcutaneous	female	0.27	0.132
ENSG00000136999	CCN3	Colon_Sigmoid	distal	-0.04	0.132
ENSG00000125877	ITPA	Adipose_Subcutaneous	rectal	-0.03	0.132
ENSG00000090863	GLG1	Colon_Sigmoid	male	0.08	0.132
ENSG00000262528	AL022341.2	Colon_Sigmoid	male	-0.05	0.132
ENSG00000124787	RPP40	Adipose_Visceral_Omentum	colon	-0.47	0.132
ENSG00000197780	TAF13	Colon_Sigmoid	distal	-0.06	0.132
ENSG00000168906	MAT2A	Whole_Blood	proximal	-0.07	0.132
ENSG00000272420	AL513477.2	Colon_Sigmoid	male	0.14	0.132
ENSG00000085733	CTTN	Adipose_Subcutaneous	proximal	0.18	0.132
ENSG00000196586	MYO6	Adipose_Subcutaneous	proximal	-0.17	0.132
ENSG00000198740	ZNF652	Colon_Sigmoid	rectal	-0.1	0.132
ENSG00000272763	AC103702.2	Adipose_Visceral_Omentum	proximal	0.3	0.132
ENSG00000173811	CCDC13-AS1	Adipose_Visceral_Omentum	male	0.03	0.132
ENSG00000257322	AC138123.1	Adipose_Subcutaneous	overall	-0.04	0.132
ENSG00000172469	MANEA	Colon_Sigmoid	colon	0.03	0.132
ENSG00000165672	PRDX3	Colon_Sigmoid	overall	0.22	0.132
ENSG00000197558	SSPO	Whole_Blood	female	0.04	0.132
ENSG00000163795	ZNF513	Adipose_Subcutaneous	male	-0.23	0.132
ENSG00000204161	TMEM273	Adipose_Subcutaneous	overall	0.08	0.132
ENSG00000103249	CLCN7	Whole_Blood	male	0.02	0.132
ENSG00000183354	KIAA2026	Colon_Sigmoid	colon	-0.08	0.132
ENSG00000186184	POLR1D	Colon_Sigmoid	male	-0.03	0.132
ENSG00000271270	TMCC1-AS1	Adipose_Subcutaneous	male	0.14	0.132
ENSG00000134697	GNL2	Colon_Transverse	male	0.18	0.132
ENSG00000154237	LRRK1	Whole_Blood	female	-0.1	0.132
ENSG00000275178	AC018529.1	Colon_Transverse	male	-0.12	0.132
ENSG00000281468	AC006504.7	Colon_Transverse	female	-0.05	0.132
ENSG00000005001	PRSS22	Adipose_Subcutaneous	overall	0.13	0.132
ENSG00000137714	FDX1	Adipose_Visceral_Omentum	overall	0.02	0.132
ENSG00000167799	NUDT8	Adipose_Visceral_Omentum	female	-0.11	0.132
ENSG00000131188	PRR7	Adipose_Visceral_Omentum	overall	0.21	0.132
ENSG00000271040	AL390955.2	Colon_Transverse	distal	0.28	0.132
ENSG00000163832	ELP6	Adipose_Subcutaneous	colon	-0.14	0.132
ENSG00000230393	AC092667.1	Adipose_Visceral_Omentum	overall	-0.06	0.132
ENSG00000198832	SELENOM	Adipose_Subcutaneous	proximal	-1.03	0.132
ENSG00000114770	ABCC5	Colon_Sigmoid	female	0.09	0.132
ENSG00000268912	AC012313.5	Colon_Transverse	distal	-0.06	0.132
ENSG00000184005	ST6GALNAC3	Colon_Transverse	proximal	0.07	0.132
ENSG00000165752	STK32C	Colon_Sigmoid	overall	0.06	0.132
ENSG00000168612	ZSWIM1	Adipose_Visceral_Omentum	colon	-0.04	0.132
ENSG00000135605	TEC	Whole_Blood	rectal	0.07	0.132
ENSG00000118308	LRMP	Cells_EBV-transformed_lymphocytes	rectal	-0.1	0.132
ENSG00000228063	LYPLAL1-DT	Colon_Transverse	female	-0.11	0.132
ENSG00000204713	TRIM27	Cells_EBV-transformed_lymphocytes	rectal	0.06	0.132
ENSG00000265194	AL359922.2	Cells_EBV-transformed_lymphocytes	rectal	-0.2	0.132
ENSG00000225234	TRAPPC12-AS1	Cells_EBV-transformed_lymphocytes	distal	-0.05	0.132
ENSG00000144395	CCDC150	Colon_Sigmoid	proximal	0.17	0.132
ENSG00000183060	LYSMD4	Adipose_Subcutaneous	colon	0.02	0.132
ENSG00000187955	COL14A1	Colon_Transverse	colon	-0.14	0.132
ENSG00000177098	SCN4B	Cells_EBV-transformed_lymphocytes	rectal	0.1	0.132
ENSG00000247317	LY6E-DT	Cells_EBV-transformed_lymphocytes	rectal	-0.05	0.132
ENSG00000257365	FNTB	Colon_Sigmoid	male	0.12	0.132
ENSG00000182986	ZNF320	Cells_EBV-transformed_lymphocytes	male	0.03	0.132
ENSG00000182362	YBEY	Colon_Transverse	overall	0.01	0.132
ENSG00000129654	FOXJ1	Colon_Transverse	distal	0.47	0.132
ENSG00000122971	ACADS	Adipose_Visceral_Omentum	rectal	0.17	0.132
ENSG00000261794	GOLGA8H	Colon_Transverse	proximal	0.08	0.132
ENSG00000100319	ZMAT5	Cells_EBV-transformed_lymphocytes	male	0.1	0.132
ENSG00000164237	CMBL	Adipose_Visceral_Omentum	proximal	-0.09	0.132
ENSG00000167986	DDB1	Colon_Sigmoid	female	0.71	0.132
ENSG00000218336	TENM3	Colon_Sigmoid	colon	-0.11	0.132
ENSG00000160190	SLC37A1	Whole_Blood	female	-0.28	0.132
ENSG00000228649	SNHG26	Colon_Transverse	female	0.09	0.132
ENSG00000164327	RICTOR	Colon_Transverse	proximal	-0.13	0.132
ENSG00000196263	ZNF471	Adipose_Visceral_Omentum	male	0.05	0.132
ENSG00000007038	PRSS21	Whole_Blood	rectal	0.07	0.132
ENSG00000164011	ZNF691	Colon_Transverse	distal	-0.13	0.132
ENSG00000026508	CD44	Whole_Blood	rectal	-0.22	0.132
ENSG00000029725	RABEP1	Colon_Sigmoid	female	-0.07	0.132
ENSG00000229647	MYOSLID	Whole_Blood	distal	-0.35	0.132
ENSG00000174373	RALGAPA1	Cells_EBV-transformed_lymphocytes	distal	-0.03	0.132
ENSG00000158296	SLC13A3	Adipose_Visceral_Omentum	proximal	-0.16	0.132
ENSG00000108826	MRPL27	Colon_Transverse	overall	-0.11	0.132
ENSG00000232874	AC080129.2	Colon_Transverse	rectal	-0.26	0.132
ENSG00000100360	IFT27	Adipose_Subcutaneous	colon	0.05	0.132
ENSG00000186818	LILRB4	Adipose_Visceral_Omentum	male	0.1	0.132
ENSG00000182141	ZNF708	Whole_Blood	distal	-0.03	0.132
ENSG00000101311	FERMT1	Adipose_Subcutaneous	female	0.09	0.132
ENSG00000132704	FCRL2	Whole_Blood	overall	0.14	0.132
ENSG00000230513	THAP7-AS1	Cells_EBV-transformed_lymphocytes	distal	-0.03	0.132
ENSG00000156973	PDE6D	Adipose_Subcutaneous	male	0.29	0.132
ENSG00000100218	RSPH14	Colon_Sigmoid	male	0.18	0.132
ENSG00000014914	MTMR11	Adipose_Subcutaneous	distal	0.07	0.132
ENSG00000135912	TTLL4	Cells_EBV-transformed_lymphocytes	female	-0.07	0.132
ENSG00000253982	AC100810.1	Cells_EBV-transformed_lymphocytes	rectal	-0.04	0.132
ENSG00000055211	GINM1	Whole_Blood	rectal	-0.05	0.132
ENSG00000182154	MRPL41	Adipose_Visceral_Omentum	overall	-0.04	0.132
ENSG00000173320	STOX2	Adipose_Subcutaneous	colon	-0.11	0.132
ENSG00000145214	DGKQ	Adipose_Subcutaneous	male	-0.03	0.132
ENSG00000125977	EIF2S2	Adipose_Visceral_Omentum	distal	-0.18	0.132
ENSG00000163882	POLR2H	Adipose_Visceral_Omentum	rectal	-0.25	0.132
ENSG00000123643	SLC36A1	Cells_EBV-transformed_lymphocytes	proximal	-0.13	0.132
ENSG00000105404	RABAC1	Colon_Sigmoid	colon	-0.07	0.132
ENSG00000198363	ASPH	Whole_Blood	distal	-0.08	0.132
ENSG00000113161	HMGCR	Adipose_Visceral_Omentum	proximal	-0.95	0.132
ENSG00000196187	TMEM63A	Cells_EBV-transformed_lymphocytes	rectal	0.87	0.132
ENSG00000183628	DGCR6	Whole_Blood	proximal	0.11	0.132
ENSG00000177576	C18orf32	Adipose_Visceral_Omentum	colon	0.05	0.132
ENSG00000165233	CARD19	Whole_Blood	rectal	-0.05	0.132
ENSG00000249592	AC139887.2	Adipose_Subcutaneous	overall	0.08	0.132
ENSG00000152990	ADGRA3	Adipose_Visceral_Omentum	proximal	-0.08	0.132
ENSG00000204178	MACO1	Adipose_Subcutaneous	distal	0.11	0.132
ENSG00000114796	KLHL24	Whole_Blood	distal	0.08	0.132
ENSG00000262133	AC087392.2	Colon_Transverse	male	-0.13	0.132
ENSG00000213853	EMP2	Adipose_Subcutaneous	male	0.08	0.132
ENSG00000134248	LAMTOR5	Adipose_Subcutaneous	distal	0.13	0.132
ENSG00000182057	OGFRP1	Adipose_Visceral_Omentum	overall	0.05	0.132
ENSG00000174136	RGMB	Colon_Transverse	male	0.11	0.132
ENSG00000142178	SIK1	Whole_Blood	colon	0.1	0.132
ENSG00000218416	AC110619.1	Colon_Transverse	colon	-0.08	0.132
ENSG00000103479	RBL2	Adipose_Visceral_Omentum	overall	0.02	0.132
ENSG00000166562	SEC11C	Colon_Sigmoid	colon	0.09	0.132
ENSG00000274512	TBC1D3L	Cells_EBV-transformed_lymphocytes	female	-0.08	0.132
ENSG00000036672	USP2	Adipose_Visceral_Omentum	distal	-0.11	0.132
ENSG00000128274	A4GALT	Whole_Blood	female	-0.03	0.132
ENSG00000267454	ZNF582-AS1	Adipose_Subcutaneous	rectal	-0.04	0.132
ENSG00000173991	TCAP	Adipose_Subcutaneous	colon	0.19	0.132
ENSG00000058404	CAMK2B	Cells_EBV-transformed_lymphocytes	colon	-0.07	0.132
ENSG00000162039	MEIOB	Colon_Transverse	colon	-0.08	0.132
ENSG00000115257	PCSK4	Cells_EBV-transformed_lymphocytes	female	-0.07	0.132
ENSG00000162976	SLC66A3	Whole_Blood	distal	-0.09	0.132
ENSG00000171596	NMUR1	Adipose_Subcutaneous	colon	-0.03	0.132
ENSG00000258512	LINC00239	Adipose_Visceral_Omentum	colon	0.55	0.132
ENSG00000099954	CECR2	Adipose_Subcutaneous	proximal	0.1	0.132
ENSG00000140471	LINS1	Whole_Blood	female	-0.06	0.132
ENSG00000186648	CARMIL3	Adipose_Subcutaneous	female	-0.09	0.132
ENSG00000177875	CCDC184	Cells_EBV-transformed_lymphocytes	male	-0.11	0.132
ENSG00000197928	ZNF677	Whole_Blood	male	-0.07	0.132
ENSG00000153130	SCOC	Whole_Blood	female	0.3	0.132
ENSG00000174607	UGT8	Colon_Sigmoid	distal	0.4	0.132
ENSG00000130520	LSM4	Colon_Sigmoid	rectal	0.21	0.132
ENSG00000158773	USF1	Adipose_Subcutaneous	overall	-0.05	0.132
ENSG00000266265	KLF14	Adipose_Visceral_Omentum	rectal	-0.16	0.132
ENSG00000040487	SLC66A1	Adipose_Visceral_Omentum	rectal	0.06	0.132
ENSG00000169583	CLIC3	Adipose_Visceral_Omentum	overall	-0.11	0.132
ENSG00000197857	ZNF44	Cells_EBV-transformed_lymphocytes	colon	-0.21	0.132
ENSG00000136950	ARPC5L	Colon_Transverse	proximal	0.1	0.132
ENSG00000125611	CHCHD5	Cells_EBV-transformed_lymphocytes	female	-0.18	0.132
ENSG00000281831	AL645929.2	Colon_Sigmoid	rectal	0.03	0.132
ENSG00000087157	PGS1	Colon_Transverse	distal	0.1	0.132
ENSG00000125629	INSIG2	Colon_Sigmoid	overall	-0.05	0.132
ENSG00000177675	CD163L1	Adipose_Visceral_Omentum	male	-0.1	0.132
ENSG00000255337	AP001830.1	Colon_Sigmoid	proximal	0.31	0.132
ENSG00000204316	MRPL38	Colon_Sigmoid	overall	0.04	0.132
ENSG00000232628	AC092809.2	Colon_Transverse	female	-0.06	0.132
ENSG00000027847	B4GALT7	Whole_Blood	colon	-0.03	0.132
ENSG00000163611	SPICE1	Cells_EBV-transformed_lymphocytes	female	-0.17	0.132
ENSG00000256705	AL137779.1	Colon_Sigmoid	proximal	-0.15	0.132
ENSG00000256705	AL137779.1	Colon_Transverse	proximal	-0.14	0.132
ENSG00000256705	AL137779.1	Whole_Blood	proximal	-0.15	0.132
ENSG00000273004	AL078644.2	Cells_EBV-transformed_lymphocytes	proximal	0.18	0.132
ENSG00000140398	NEIL1	Colon_Sigmoid	distal	0.13	0.132
ENSG00000232656	IDI2-AS1	Colon_Sigmoid	colon	0.73	0.132
ENSG00000048052	HDAC9	Adipose_Subcutaneous	overall	-0.06	0.132
ENSG00000176788	BASP1	Adipose_Visceral_Omentum	proximal	0.15	0.132
ENSG00000272372	AC009102.2	Colon_Sigmoid	proximal	0.33	0.132
ENSG00000278107	AC027575.2	Whole_Blood	overall	0.05	0.132
ENSG00000225663	MCRIP1	Whole_Blood	rectal	0.24	0.132
ENSG00000168487	BMP1	Colon_Transverse	rectal	0.14	0.132
ENSG00000158717	RNF166	Whole_Blood	overall	-0.02	0.132
ENSG00000170298	LGALS9B	Colon_Sigmoid	distal	-0.1	0.132
ENSG00000197863	ZNF790	Whole_Blood	colon	-0.13	0.132
ENSG00000250565	ATP6V1E2	Cells_EBV-transformed_lymphocytes	distal	0.04	0.132
ENSG00000274180	NATD1	Adipose_Visceral_Omentum	overall	0.06	0.132
ENSG00000122085	MTERF4	Colon_Transverse	distal	0.06	0.132
ENSG00000162148	PPP1R32	Colon_Transverse	male	0.24	0.132
ENSG00000159403	C1R	Whole_Blood	male	-0.07	0.132
ENSG00000003393	ALS2	Cells_EBV-transformed_lymphocytes	rectal	-0.04	0.132
ENSG00000075340	ADD2	Adipose_Subcutaneous	male	0.12	0.132
ENSG00000227954	TARID	Adipose_Visceral_Omentum	overall	0.02	0.132
ENSG00000108654	DDX5	Cells_EBV-transformed_lymphocytes	colon	-0.06	0.132
ENSG00000131143	COX4I1	Whole_Blood	male	-0.05	0.132
ENSG00000130695	CEP85	Whole_Blood	male	-0.05	0.132
ENSG00000177710	SLC35G5	Cells_EBV-transformed_lymphocytes	colon	0.03	0.132
ENSG00000125257	ABCC4	Colon_Transverse	distal	0.08	0.132
ENSG00000240563	L1TD1	Adipose_Visceral_Omentum	proximal	-0.03	0.132
ENSG00000261468	AC096921.2	Colon_Transverse	overall	0.08	0.132
ENSG00000232956	SNHG15	Colon_Transverse	rectal	-0.1	0.132
ENSG00000185792	NLRP9	Colon_Sigmoid	rectal	-0.08	0.132
ENSG00000241852	C8orf58	Adipose_Visceral_Omentum	proximal	0.09	0.132
ENSG00000268081	AC123912.1	Whole_Blood	distal	-0.05	0.132
ENSG00000165813	CCDC186	Whole_Blood	male	0.71	0.132
ENSG00000196182	STK40	Whole_Blood	male	-0.2	0.132
ENSG00000152284	TCF7L1	Colon_Sigmoid	male	-0.99	0.132
ENSG00000283052	LINC02456	Adipose_Visceral_Omentum	rectal	0.11	0.132
ENSG00000100239	PPP6R2	Colon_Transverse	overall	0.04	0.132
ENSG00000101361	NOP56	Colon_Sigmoid	female	0.05	0.132
ENSG00000235954	TTC28-AS1	Colon_Transverse	female	-0.08	0.132
ENSG00000255458	AC108471.2	Adipose_Visceral_Omentum	overall	-0.17	0.132
ENSG00000205363	INSYN1	Colon_Transverse	rectal	0.34	0.132
ENSG00000275178	AC018529.1	Colon_Sigmoid	male	-0.11	0.132
ENSG00000135457	TFCP2	Adipose_Visceral_Omentum	male	0.21	0.132
ENSG00000148288	GBGT1	Colon_Transverse	colon	0.23	0.132
ENSG00000259737	AC087516.2	Colon_Sigmoid	female	-0.07	0.132
ENSG00000272892	AL133551.1	Adipose_Subcutaneous	rectal	-0.52	0.132
ENSG00000172845	SP3	Adipose_Subcutaneous	overall	-0.12	0.132
ENSG00000212124	TAS2R19	Colon_Transverse	rectal	0.13	0.132
ENSG00000279833	AL031846.2	Colon_Transverse	overall	-0.1	0.132
ENSG00000236740	AL033384.1	Adipose_Visceral_Omentum	proximal	0.09	0.132
ENSG00000254901	BORCS8	Whole_Blood	rectal	0.12	0.132
ENSG00000132109	TRIM21	Colon_Sigmoid	female	0.34	0.132
ENSG00000105767	CADM4	Whole_Blood	female	0.17	0.132
ENSG00000166562	SEC11C	Colon_Transverse	colon	0.09	0.133
ENSG00000111215	PRR4	Whole_Blood	female	0.04	0.133
ENSG00000019169	MARCO	Colon_Transverse	overall	-0.07	0.133
ENSG00000170464	DNAJC18	Adipose_Subcutaneous	male	-0.04	0.133
ENSG00000149577	SIDT2	Colon_Transverse	female	-0.08	0.133
ENSG00000268061	NAPA-AS1	Cells_EBV-transformed_lymphocytes	overall	-1.14	0.133
ENSG00000234771	SLC25A25-AS1	Colon_Sigmoid	rectal	-1.85	0.133
ENSG00000230510	PPP5D1	Colon_Transverse	overall	-0.05	0.133
ENSG00000198862	LTN1	Colon_Transverse	distal	0.16	0.133
ENSG00000168824	NSG1	Cells_EBV-transformed_lymphocytes	proximal	-0.09	0.133
ENSG00000134873	CLDN10	Whole_Blood	male	-0.08	0.133
ENSG00000184986	TMEM121	Cells_EBV-transformed_lymphocytes	proximal	-0.04	0.133
ENSG00000112357	PEX7	Adipose_Subcutaneous	rectal	-0.04	0.133
ENSG00000111961	SASH1	Adipose_Visceral_Omentum	female	-0.1	0.133
ENSG00000228709	LINC02575	Adipose_Subcutaneous	rectal	-0.22	0.133
ENSG00000122863	CHST3	Cells_EBV-transformed_lymphocytes	female	0.14	0.133
ENSG00000130684	ZNF337	Whole_Blood	colon	0.18	0.133
ENSG00000157800	SLC37A3	Whole_Blood	overall	-0.03	0.133
ENSG00000102904	TSNAXIP1	Adipose_Subcutaneous	rectal	0.1	0.133
ENSG00000186583	SPATC1	Colon_Sigmoid	female	0.27	0.133
ENSG00000111364	DDX55	Colon_Sigmoid	male	0.04	0.133
ENSG00000115556	PLCD4	Adipose_Visceral_Omentum	rectal	0.83	0.133
ENSG00000101247	NDUFAF5	Colon_Transverse	rectal	-0.05	0.133
ENSG00000158079	PTPDC1	Adipose_Visceral_Omentum	colon	-0.13	0.133
ENSG00000196911	KPNA5	Colon_Sigmoid	distal	0.09	0.133
ENSG00000116874	WARS2	Colon_Transverse	overall	0.02	0.133
ENSG00000163382	NAXE	Whole_Blood	rectal	-0.09	0.133
ENSG00000277566	AC089999.2	Whole_Blood	distal	-0.22	0.133
ENSG00000138463	SLC49A4	Whole_Blood	male	0.06	0.133
ENSG00000172115	CYCS	Colon_Transverse	overall	0.06	0.133
ENSG00000080345	RIF1	Colon_Sigmoid	distal	0.03	0.133
ENSG00000140043	PTGR2	Colon_Sigmoid	female	0.02	0.133
ENSG00000103876	FAH	Adipose_Subcutaneous	female	0.08	0.133
ENSG00000174579	MSL2	Adipose_Visceral_Omentum	female	-0.4	0.133
ENSG00000185955	C7orf61	Cells_EBV-transformed_lymphocytes	female	0.04	0.133
ENSG00000261079	AC009053.2	Whole_Blood	rectal	-0.12	0.133
ENSG00000166262	FAM227B	Colon_Sigmoid	colon	-0.05	0.133
ENSG00000172367	PDZD3	Adipose_Subcutaneous	proximal	0.14	0.133
ENSG00000245534	RORA-AS1	Cells_EBV-transformed_lymphocytes	proximal	-0.33	0.133
ENSG00000146555	SDK1	Colon_Sigmoid	distal	-0.1	0.133
ENSG00000171989	LDHAL6B	Colon_Transverse	male	0.21	0.133
ENSG00000172201	ID4	Adipose_Subcutaneous	distal	-0.18	0.133
ENSG00000028116	VRK2	Colon_Transverse	male	0.06	0.133
ENSG00000011347	SYT7	Adipose_Subcutaneous	colon	0.11	0.133
ENSG00000164080	RAD54L2	Cells_EBV-transformed_lymphocytes	female	-0.12	0.133
ENSG00000166012	TAF1D	Cells_EBV-transformed_lymphocytes	male	0.07	0.133
ENSG00000198682	PAPSS2	Adipose_Subcutaneous	male	-0.04	0.133
ENSG00000165914	TTC7B	Adipose_Visceral_Omentum	rectal	0.1	0.133
ENSG00000249348	UGDH-AS1	Colon_Sigmoid	rectal	0.15	0.133
ENSG00000127616	SMARCA4	Adipose_Subcutaneous	overall	0.06	0.133
ENSG00000128872	TMOD2	Adipose_Subcutaneous	rectal	-0.06	0.133
ENSG00000147912	FBXO10	Colon_Sigmoid	distal	0.13	0.133
ENSG00000177181	RIMKLA	Colon_Transverse	rectal	-0.14	0.133
ENSG00000146830	GIGYF1	Colon_Transverse	overall	0.05	0.133
ENSG00000164054	SHISA5	Cells_EBV-transformed_lymphocytes	rectal	0.13	0.133
ENSG00000173327	MAP3K11	Colon_Sigmoid	rectal	-0.04	0.133
ENSG00000120820	GLT8D2	Adipose_Visceral_Omentum	colon	0.13	0.133
ENSG00000205593	DENND6B	Whole_Blood	overall	0.05	0.133
ENSG00000271888	AL136162.1	Cells_EBV-transformed_lymphocytes	female	0.09	0.133
ENSG00000183826	BTBD9	Adipose_Subcutaneous	female	0.06	0.133
ENSG00000109133	TMEM33	Cells_EBV-transformed_lymphocytes	rectal	-0.05	0.133
ENSG00000137364	TPMT	Colon_Transverse	rectal	-0.08	0.133
ENSG00000266877	AC007923.4	Adipose_Visceral_Omentum	male	0.16	0.133
ENSG00000013561	RNF14	Cells_EBV-transformed_lymphocytes	female	-0.08	0.133
ENSG00000138246	DNAJC13	Colon_Sigmoid	female	-0.07	0.133
ENSG00000059573	ALDH18A1	Adipose_Subcutaneous	male	0.13	0.133
ENSG00000110492	MDK	Adipose_Visceral_Omentum	distal	0.11	0.133
ENSG00000104369	JPH1	Adipose_Visceral_Omentum	overall	-0.11	0.133
ENSG00000109436	TBC1D9	Colon_Sigmoid	distal	0.21	0.133
ENSG00000076344	RGS11	Adipose_Subcutaneous	rectal	0.04	0.133
ENSG00000282860	AC084035.1	Adipose_Visceral_Omentum	rectal	-0.06	0.133
ENSG00000227591	HSD11B1-AS1	Adipose_Subcutaneous	overall	0.13	0.133
ENSG00000253731	PCDHGA6	Colon_Sigmoid	colon	-0.09	0.133
ENSG00000271553	AC018638.7	Cells_EBV-transformed_lymphocytes	distal	0.04	0.133
ENSG00000184897	H1FX	Whole_Blood	female	-0.21	0.133
ENSG00000082556	OPRK1	Adipose_Subcutaneous	overall	-0.07	0.133
ENSG00000253214	AC079209.1	Adipose_Visceral_Omentum	distal	-0.09	0.133
ENSG00000273329	AC078846.1	Adipose_Visceral_Omentum	colon	-0.16	0.133
ENSG00000159199	ATP5MC1	Colon_Sigmoid	overall	-0.05	0.133
ENSG00000148110	MFSD14B	Colon_Transverse	overall	-0.06	0.133
ENSG00000143753	DEGS1	Adipose_Subcutaneous	female	0.07	0.133
ENSG00000197043	ANXA6	Adipose_Visceral_Omentum	rectal	-0.07	0.133
ENSG00000127533	F2RL3	Colon_Sigmoid	rectal	0.27	0.133
ENSG00000132669	RIN2	Colon_Sigmoid	colon	0.3	0.133
ENSG00000092010	PSME1	Colon_Sigmoid	overall	0.31	0.133
ENSG00000150337	FCGR1A	Colon_Sigmoid	proximal	-3.46	0.133
ENSG00000112640	PPP2R5D	Whole_Blood	colon	-0.2	0.133
ENSG00000143337	TOR1AIP1	Cells_EBV-transformed_lymphocytes	rectal	-0.07	0.133
ENSG00000114745	GORASP1	Adipose_Subcutaneous	male	0.04	0.133
ENSG00000100744	GSKIP	Adipose_Subcutaneous	male	-0.03	0.133
ENSG00000261534	AL596244.1	Colon_Sigmoid	proximal	0.21	0.133
ENSG00000278266	AC079949.2	Adipose_Subcutaneous	proximal	0.05	0.133
ENSG00000123843	C4BPB	Adipose_Visceral_Omentum	female	-0.05	0.133
ENSG00000164967	RPP25L	Adipose_Visceral_Omentum	proximal	0.13	0.133
ENSG00000114770	ABCC5	Adipose_Visceral_Omentum	female	0.08	0.133
ENSG00000269482	Z69720.1	Colon_Transverse	female	-0.12	0.133
ENSG00000272483	AC022001.3	Whole_Blood	proximal	-0.11	0.133
ENSG00000163728	TTC14	Colon_Sigmoid	rectal	-0.07	0.133
ENSG00000273100	AL596442.2	Colon_Transverse	proximal	0.05	0.133
ENSG00000267080	ASB16-AS1	Whole_Blood	rectal	0.06	0.133
ENSG00000135845	PIGC	Adipose_Visceral_Omentum	overall	0.07	0.133
ENSG00000189196	LINC00994	Adipose_Visceral_Omentum	colon	-0.08	0.133
ENSG00000143155	TIPRL	Adipose_Subcutaneous	proximal	-0.17	0.133
ENSG00000165966	PDZRN4	Adipose_Visceral_Omentum	male	-0.11	0.133
ENSG00000185344	ATP6V0A2	Whole_Blood	colon	-0.04	0.133
ENSG00000092531	SNAP23	Adipose_Visceral_Omentum	female	0.62	0.133
ENSG00000074966	TXK	Adipose_Visceral_Omentum	female	0.1	0.133
ENSG00000230479	AP000695.1	Adipose_Subcutaneous	colon	-0.11	0.133
ENSG00000204706	MAMDC2-AS1	Colon_Transverse	rectal	0.07	0.133
ENSG00000160209	PDXK	Colon_Sigmoid	proximal	-0.12	0.133
ENSG00000139291	TMEM19	Adipose_Subcutaneous	rectal	0.16	0.133
ENSG00000197045	GMFB	Adipose_Visceral_Omentum	female	-0.06	0.133
ENSG00000127616	SMARCA4	Colon_Transverse	colon	0.08	0.133
ENSG00000150337	FCGR1A	Colon_Sigmoid	colon	0.69	0.133
ENSG00000181541	MAB21L2	Colon_Transverse	distal	-0.5	0.133
ENSG00000142856	ITGB3BP	Colon_Transverse	distal	0.02	0.133
ENSG00000166441	RPL27A	Cells_EBV-transformed_lymphocytes	colon	0.06	0.133
ENSG00000065970	FOXJ2	Adipose_Visceral_Omentum	overall	0.14	0.133
ENSG00000166747	AP1G1	Colon_Transverse	male	0.12	0.133
ENSG00000124357	NAGK	Colon_Transverse	male	-0.06	0.133
ENSG00000205869	KRTAP5-1	Colon_Transverse	distal	-0.82	0.133
ENSG00000264278	ZNF236-DT	Adipose_Subcutaneous	colon	-0.17	0.133
ENSG00000182912	TSPEAR-AS2	Colon_Sigmoid	male	-0.22	0.133
ENSG00000277382	AC005837.4	Adipose_Subcutaneous	male	-0.14	0.133
ENSG00000152127	MGAT5	Adipose_Visceral_Omentum	rectal	0.16	0.133
ENSG00000162552	WNT4	Adipose_Visceral_Omentum	male	0.5	0.133
ENSG00000100603	SNW1	Whole_Blood	proximal	-0.08	0.133
ENSG00000168092	PAFAH1B2	Whole_Blood	male	-0.07	0.133
ENSG00000149575	SCN2B	Adipose_Subcutaneous	overall	0.11	0.133
ENSG00000075340	ADD2	Cells_EBV-transformed_lymphocytes	rectal	-0.1	0.133
ENSG00000149262	INTS4	Colon_Sigmoid	male	-0.04	0.133
ENSG00000116903	EXOC8	Whole_Blood	rectal	0.18	0.133
ENSG00000176945	MUC20	Colon_Transverse	proximal	-0.09	0.133
ENSG00000106560	GIMAP2	Adipose_Visceral_Omentum	rectal	0.07	0.133
ENSG00000183454	GRIN2A	Cells_EBV-transformed_lymphocytes	male	-0.08	0.133
ENSG00000026652	AGPAT4	Colon_Transverse	rectal	-0.15	0.133
ENSG00000178952	TUFM	Cells_EBV-transformed_lymphocytes	colon	0.04	0.133
ENSG00000196296	ATP2A1	Colon_Sigmoid	colon	0.26	0.133
ENSG00000166446	CDYL2	Colon_Sigmoid	male	-1.12	0.133
ENSG00000166446	CDYL2	Colon_Transverse	male	-1.74	0.133
ENSG00000182165	TP53TG1	Whole_Blood	overall	0.05	0.133
ENSG00000113108	APBB3	Adipose_Visceral_Omentum	female	0.39	0.133
ENSG00000225106	AL162457.2	Adipose_Subcutaneous	proximal	0.18	0.133
ENSG00000178234	GALNT11	Colon_Sigmoid	male	0.07	0.133
ENSG00000115415	STAT1	Colon_Sigmoid	overall	-0.1	0.133
ENSG00000182446	NPLOC4	Colon_Sigmoid	colon	-0.03	0.133
ENSG00000007312	CD79B	Colon_Transverse	distal	-0.21	0.133
ENSG00000066248	NGEF	Adipose_Visceral_Omentum	male	-0.05	0.133
ENSG00000114857	NKTR	Adipose_Visceral_Omentum	rectal	0.04	0.133
ENSG00000188266	HYKK	Adipose_Subcutaneous	rectal	-0.14	0.133
ENSG00000166743	ACSM1	Colon_Sigmoid	overall	0.03	0.133
ENSG00000116922	C1orf109	Adipose_Subcutaneous	colon	0.05	0.133
ENSG00000088305	DNMT3B	Colon_Transverse	male	-0.08	0.133
ENSG00000068885	IFT80	Colon_Transverse	male	0.12	0.133
ENSG00000267405	AC005180.1	Colon_Transverse	overall	0.07	0.133
ENSG00000234638	AC053503.4	Adipose_Visceral_Omentum	distal	-0.29	0.133
ENSG00000144554	FANCD2	Adipose_Subcutaneous	female	-0.24	0.133
ENSG00000251323	LINC02728	Adipose_Visceral_Omentum	distal	-0.14	0.133
ENSG00000158104	HPD	Adipose_Visceral_Omentum	proximal	-0.14	0.133
ENSG00000251455	AC092611.1	Adipose_Subcutaneous	colon	0.09	0.133
ENSG00000127129	EDN2	Colon_Transverse	female	0.17	0.133
ENSG00000139508	SLC46A3	Cells_EBV-transformed_lymphocytes	overall	0.05	0.133
ENSG00000131669	NINJ1	Colon_Transverse	male	-0.06	0.133
ENSG00000066827	ZFAT	Colon_Transverse	distal	0.09	0.133
ENSG00000145725	PPIP5K2	Whole_Blood	rectal	-0.03	0.133
ENSG00000165813	CCDC186	Adipose_Visceral_Omentum	overall	0.12	0.133
ENSG00000122741	DCAF10	Adipose_Visceral_Omentum	male	-0.08	0.133
ENSG00000174171	AC020659.1	Colon_Sigmoid	female	-0.1	0.133
ENSG00000273369	AC096586.2	Colon_Transverse	male	-0.05	0.133
ENSG00000282936	AC004706.3	Colon_Transverse	overall	0.32	0.133
ENSG00000172977	KAT5	Colon_Sigmoid	male	0.09	0.133
ENSG00000184277	TM2D3	Adipose_Visceral_Omentum	male	-0.11	0.133
ENSG00000061273	HDAC7	Colon_Transverse	proximal	-0.12	0.133
ENSG00000237738	RNF216-IT1	Colon_Sigmoid	distal	-0.12	0.133
ENSG00000203999	LINC01270	Adipose_Visceral_Omentum	female	0.04	0.133
ENSG00000125753	VASP	Colon_Sigmoid	colon	-0.07	0.133
ENSG00000234722	LINC01287	Adipose_Subcutaneous	colon	-0.04	0.133
ENSG00000235529	AGAP1-IT1	Colon_Sigmoid	distal	-0.07	0.133
ENSG00000113273	ARSB	Whole_Blood	overall	0.03	0.133
ENSG00000125257	ABCC4	Adipose_Subcutaneous	overall	0.05	0.133
ENSG00000116691	MIIP	Whole_Blood	proximal	-0.03	0.133
ENSG00000134884	ARGLU1	Whole_Blood	male	-0.05	0.133
ENSG00000140455	USP3	Adipose_Visceral_Omentum	male	0.38	0.133
ENSG00000132704	FCRL2	Whole_Blood	male	0.19	0.133
ENSG00000162073	PAQR4	Cells_EBV-transformed_lymphocytes	female	0.1	0.133
ENSG00000271936	AC012073.1	Colon_Sigmoid	overall	0.14	0.133
ENSG00000127666	TICAM1	Colon_Sigmoid	colon	-0.1	0.133
ENSG00000169884	WNT10B	Cells_EBV-transformed_lymphocytes	proximal	0.1	0.133
ENSG00000278107	AC027575.2	Adipose_Subcutaneous	colon	0.11	0.133
ENSG00000246662	LINC00535	Adipose_Subcutaneous	female	0.15	0.133
ENSG00000246662	LINC00535	Adipose_Visceral_Omentum	female	0.15	0.133
ENSG00000136319	TTC5	Cells_EBV-transformed_lymphocytes	female	0.39	0.133
ENSG00000122085	MTERF4	Colon_Sigmoid	distal	0.06	0.133
ENSG00000183530	PRR14L	Adipose_Subcutaneous	proximal	-0.11	0.133
ENSG00000131669	NINJ1	Colon_Sigmoid	male	-0.05	0.133
ENSG00000177406	AC021054.1	Whole_Blood	colon	0.02	0.133
ENSG00000188677	PARVB	Adipose_Visceral_Omentum	female	0.07	0.133
ENSG00000244675	AC108676.1	Adipose_Subcutaneous	rectal	0.1	0.133
ENSG00000267169	AC022098.1	Colon_Transverse	distal	0.1	0.133
ENSG00000138080	EMILIN1	Whole_Blood	rectal	-0.19	0.133
ENSG00000148513	ANKRD30A	Adipose_Subcutaneous	rectal	0.18	0.133
ENSG00000134852	CLOCK	Colon_Sigmoid	female	0.07	0.133
ENSG00000149179	C11orf49	Colon_Transverse	rectal	0.08	0.133
ENSG00000258471	AL161668.3	Colon_Transverse	male	-0.14	0.133
ENSG00000143001	TMEM61	Colon_Sigmoid	rectal	-0.22	0.133
ENSG00000164114	MAP9	Cells_EBV-transformed_lymphocytes	distal	-0.1	0.133
ENSG00000117472	TSPAN1	Adipose_Visceral_Omentum	male	0.15	0.133
ENSG00000119402	FBXW2	Colon_Sigmoid	overall	-0.12	0.133
ENSG00000166925	TSC22D4	Cells_EBV-transformed_lymphocytes	rectal	0.04	0.133
ENSG00000228063	LYPLAL1-DT	Colon_Sigmoid	overall	-0.07	0.133
ENSG00000167555	ZNF528	Colon_Sigmoid	distal	0.03	0.133
ENSG00000058085	LAMC2	Adipose_Visceral_Omentum	distal	-0.04	0.133
ENSG00000253305	PCDHGB6	Colon_Sigmoid	rectal	-0.18	0.133
ENSG00000173641	HSPB7	Colon_Transverse	colon	0.09	0.133
ENSG00000171603	CLSTN1	Adipose_Visceral_Omentum	rectal	-1.34	0.133
ENSG00000263683	AC005154.3	Colon_Sigmoid	rectal	0.08	0.133
ENSG00000104047	DTWD1	Adipose_Visceral_Omentum	colon	-0.16	0.133
ENSG00000170581	STAT2	Adipose_Subcutaneous	male	-3.11	0.133
ENSG00000083937	CHMP2B	Adipose_Visceral_Omentum	proximal	-0.05	0.133
ENSG00000155465	SLC7A7	Whole_Blood	rectal	0.1	0.133
ENSG00000261560	AC007216.3	Adipose_Visceral_Omentum	proximal	0.09	0.133
ENSG00000278090	LUNAR1	Colon_Sigmoid	colon	-0.12	0.133
ENSG00000270959	LPP-AS2	Adipose_Visceral_Omentum	rectal	0.26	0.133
ENSG00000196126	HLA-DRB1	Adipose_Subcutaneous	overall	-0.09	0.133
ENSG00000183077	AFMID	Whole_Blood	colon	0.11	0.133
ENSG00000221988	PPT2	Whole_Blood	proximal	0.19	0.133
ENSG00000141526	SLC16A3	Adipose_Subcutaneous	male	-0.09	0.133
ENSG00000138111	MFSD13A	Adipose_Subcutaneous	colon	0.05	0.133
ENSG00000140403	DNAJA4	Adipose_Subcutaneous	proximal	0.1	0.133
ENSG00000172932	ANKRD13D	Colon_Sigmoid	distal	-0.08	0.133
ENSG00000037280	FLT4	Colon_Transverse	rectal	0.55	0.133
ENSG00000163807	KIAA1143	Colon_Transverse	colon	-0.04	0.133
ENSG00000036054	TBC1D23	Colon_Transverse	rectal	0.15	0.133
ENSG00000183020	AP2A2	Adipose_Subcutaneous	rectal	0.15	0.133
ENSG00000165733	BMS1	Cells_EBV-transformed_lymphocytes	overall	-0.33	0.133
ENSG00000100461	RBM23	Colon_Sigmoid	female	-0.06	0.133
ENSG00000137996	RTCA	Cells_EBV-transformed_lymphocytes	overall	0.04	0.133
ENSG00000115816	CEBPZ	Colon_Transverse	overall	0.03	0.133
ENSG00000141971	MVB12A	Colon_Sigmoid	overall	0.03	0.133
ENSG00000275549	STPG3-AS1	Whole_Blood	male	-0.07	0.133
ENSG00000051596	THOC3	Adipose_Visceral_Omentum	female	0.49	0.133
ENSG00000176978	DPP7	Whole_Blood	male	-0.06	0.133
ENSG00000171206	TRIM8	Whole_Blood	overall	-0.06	0.133
ENSG00000250343	STK32A-AS1	Adipose_Subcutaneous	proximal	-0.08	0.133
ENSG00000231731	AC010976.1	Adipose_Subcutaneous	male	-0.17	0.133
ENSG00000130695	CEP85	Colon_Transverse	colon	-0.04	0.133
ENSG00000166165	CKB	Cells_EBV-transformed_lymphocytes	proximal	-0.1	0.133
ENSG00000167315	ACAA2	Adipose_Subcutaneous	rectal	0.32	0.133
ENSG00000253347	AC040934.1	Adipose_Visceral_Omentum	overall	-0.4	0.133
ENSG00000189223	PAX8-AS1	Adipose_Visceral_Omentum	distal	-0.04	0.133
ENSG00000134215	VAV3	Adipose_Visceral_Omentum	colon	0.06	0.133
ENSG00000170153	RNF150	Colon_Sigmoid	overall	0.14	0.133
ENSG00000238184	CD81-AS1	Adipose_Subcutaneous	colon	0.19	0.133
ENSG00000166971	AKTIP	Adipose_Subcutaneous	female	0.08	0.133
ENSG00000073578	SDHA	Cells_EBV-transformed_lymphocytes	overall	-0.09	0.133
ENSG00000136197	C7orf25	Cells_EBV-transformed_lymphocytes	rectal	-0.05	0.133
ENSG00000178163	ZNF518B	Colon_Sigmoid	male	-0.06	0.133
ENSG00000164615	CAMLG	Adipose_Subcutaneous	overall	0.02	0.133
ENSG00000114742	WDR48	Adipose_Subcutaneous	male	-0.06	0.133
ENSG00000100523	DDHD1	Colon_Transverse	female	0.08	0.133
ENSG00000184274	LINC00315	Adipose_Subcutaneous	distal	-0.09	0.133
ENSG00000162885	B3GALNT2	Adipose_Visceral_Omentum	proximal	0.04	0.133
ENSG00000163291	PAQR3	Colon_Sigmoid	distal	0.1	0.133
ENSG00000119392	GLE1	Adipose_Visceral_Omentum	male	0.05	0.133
ENSG00000224086	AC245452.1	Colon_Sigmoid	overall	-0.03	0.133
ENSG00000167083	GNGT2	Whole_Blood	female	-0.09	0.133
ENSG00000130803	ZNF317	Whole_Blood	rectal	-0.12	0.133
ENSG00000142459	EVI5L	Adipose_Subcutaneous	rectal	-0.18	0.133
ENSG00000130529	TRPM4	Colon_Transverse	rectal	0.07	0.133
ENSG00000140577	CRTC3	Adipose_Subcutaneous	overall	-0.05	0.133
ENSG00000197008	ZNF138	Colon_Sigmoid	rectal	0.13	0.133
ENSG00000166140	ZFYVE19	Colon_Transverse	female	0.04	0.133
ENSG00000183476	SH2D7	Colon_Transverse	overall	0.06	0.133
ENSG00000168589	DYNLRB2	Adipose_Subcutaneous	distal	-0.43	0.133
ENSG00000184985	SORCS2	Adipose_Visceral_Omentum	rectal	-0.17	0.133
ENSG00000172590	MRPL52	Adipose_Subcutaneous	distal	-0.08	0.133
ENSG00000196683	TOMM7	Colon_Transverse	male	0.03	0.133
ENSG00000138386	NAB1	Whole_Blood	female	-0.26	0.133
ENSG00000233922	LINC01694	Whole_Blood	distal	-0.12	0.133
ENSG00000126464	PRR12	Cells_EBV-transformed_lymphocytes	colon	0.06	0.133
ENSG00000197859	ADAMTSL2	Adipose_Visceral_Omentum	rectal	0.19	0.133
ENSG00000281691	RBM5-AS1	Adipose_Subcutaneous	rectal	0.15	0.133
ENSG00000213999	MEF2B	Adipose_Visceral_Omentum	rectal	-0.1	0.133
ENSG00000139910	NOVA1	Adipose_Visceral_Omentum	colon	0.14	0.133
ENSG00000008517	IL32	Adipose_Visceral_Omentum	male	0.04	0.133
ENSG00000177875	CCDC184	Adipose_Visceral_Omentum	female	1.29	0.133
ENSG00000126777	KTN1	Adipose_Visceral_Omentum	proximal	0.32	0.133
ENSG00000156802	ATAD2	Adipose_Subcutaneous	overall	-0.04	0.133
ENSG00000269343	ZNF587B	Colon_Transverse	distal	0.1	0.133
ENSG00000122694	GLIPR2	Colon_Transverse	overall	-0.06	0.133
ENSG00000148110	MFSD14B	Whole_Blood	overall	-0.06	0.133
ENSG00000267655	AC125437.1	Adipose_Subcutaneous	proximal	-0.09	0.133
ENSG00000171132	PRKCE	Adipose_Visceral_Omentum	distal	-0.2	0.133
ENSG00000164944	VIRMA	Whole_Blood	male	0.18	0.133
ENSG00000149256	TENM4	Colon_Transverse	male	0.42	0.133
ENSG00000126217	MCF2L	Colon_Sigmoid	male	-0.06	0.133
ENSG00000269906	AL606834.1	Adipose_Subcutaneous	male	0.1	0.133
ENSG00000124006	OBSL1	Adipose_Visceral_Omentum	male	-0.09	0.133
ENSG00000081692	JMJD4	Whole_Blood	distal	0.14	0.133
ENSG00000131238	PPT1	Colon_Sigmoid	proximal	-0.05	0.133
ENSG00000203867	RBM20	Colon_Transverse	male	-0.17	0.133
ENSG00000250072	SH3TC2-DT	Colon_Sigmoid	colon	0.1	0.133
ENSG00000114316	USP4	Colon_Transverse	male	0.08	0.133
ENSG00000258303	AC012464.2	Colon_Transverse	rectal	0.05	0.133
ENSG00000077458	FAM76B	Whole_Blood	rectal	-0.13	0.133
ENSG00000135018	UBQLN1	Colon_Transverse	colon	-0.11	0.133
ENSG00000048649	RSF1	Colon_Sigmoid	rectal	0.13	0.133
ENSG00000137699	TRIM29	Adipose_Subcutaneous	overall	-0.08	0.133
ENSG00000175344	CHRNA7	Adipose_Subcutaneous	distal	0.11	0.133
ENSG00000114670	NEK11	Cells_EBV-transformed_lymphocytes	proximal	0.07	0.133
ENSG00000204439	C6orf47	Colon_Sigmoid	rectal	-0.93	0.133
ENSG00000014138	POLA2	Cells_EBV-transformed_lymphocytes	colon	0.06	0.133
ENSG00000272599	AC016394.2	Cells_EBV-transformed_lymphocytes	distal	0.16	0.133
ENSG00000118804	STBD1	Adipose_Visceral_Omentum	overall	-0.05	0.133
ENSG00000151136	BTBD11	Adipose_Subcutaneous	male	-0.26	0.133
ENSG00000185900	POMK	Adipose_Subcutaneous	overall	-0.11	0.133
ENSG00000004776	HSPB6	Colon_Sigmoid	colon	0.11	0.133
ENSG00000077454	LRCH4	Colon_Transverse	proximal	-0.31	0.133
ENSG00000155090	KLF10	Cells_EBV-transformed_lymphocytes	overall	-0.07	0.133
ENSG00000156502	SUPV3L1	Adipose_Visceral_Omentum	overall	0.08	0.133
ENSG00000271605	MILR1	Whole_Blood	male	0.06	0.133
ENSG00000130312	MRPL34	Whole_Blood	distal	0.03	0.133
ENSG00000164935	DCSTAMP	Adipose_Subcutaneous	distal	-0.07	0.133
ENSG00000196172	ZNF681	Adipose_Visceral_Omentum	colon	0.05	0.133
ENSG00000178695	KCTD12	Colon_Sigmoid	colon	-0.08	0.133
ENSG00000136048	DRAM1	Adipose_Visceral_Omentum	overall	0.05	0.133
ENSG00000112936	C7	Colon_Sigmoid	male	0.09	0.133
ENSG00000135457	TFCP2	Colon_Sigmoid	rectal	0.23	0.133
ENSG00000240006	LINC02004	Adipose_Visceral_Omentum	male	-0.18	0.133
ENSG00000169972	PUSL1	Adipose_Visceral_Omentum	male	0.14	0.133
ENSG00000227124	ZNF717	Colon_Sigmoid	rectal	0.53	0.133
ENSG00000159212	CLIC6	Adipose_Visceral_Omentum	proximal	0.05	0.133
ENSG00000140876	NUDT7	Adipose_Subcutaneous	colon	-0.03	0.133
ENSG00000121892	PDS5A	Adipose_Subcutaneous	overall	0.1	0.133
ENSG00000196172	ZNF681	Adipose_Subcutaneous	colon	0.05	0.133
ENSG00000136986	DERL1	Whole_Blood	female	-0.13	0.133
ENSG00000044090	CUL7	Colon_Sigmoid	male	0.07	0.133
ENSG00000171530	TBCA	Colon_Transverse	overall	0.04	0.133
ENSG00000134058	CDK7	Adipose_Subcutaneous	female	-0.2	0.133
ENSG00000137996	RTCA	Whole_Blood	distal	0.05	0.133
ENSG00000273270	AC090114.2	Adipose_Subcutaneous	colon	0.03	0.133
ENSG00000108839	ALOX12	Adipose_Visceral_Omentum	rectal	-0.1	0.133
ENSG00000276409	CCL14	Colon_Transverse	overall	-0.24	0.133
ENSG00000135127	BICDL1	Colon_Transverse	proximal	0.26	0.133
ENSG00000233058	LINC00884	Adipose_Visceral_Omentum	distal	-0.28	0.133
ENSG00000144792	ZNF660	Adipose_Visceral_Omentum	overall	0.02	0.133
ENSG00000250156	LINC02060	Cells_EBV-transformed_lymphocytes	male	0.14	0.133
ENSG00000235111	Z97192.3	Adipose_Subcutaneous	male	-0.13	0.133
ENSG00000138592	USP8	Colon_Sigmoid	distal	0.08	0.133
ENSG00000164463	CREBRF	Adipose_Visceral_Omentum	colon	-0.19	0.133
ENSG00000164167	LSM6	Colon_Transverse	male	-0.17	0.133
ENSG00000101166	PRELID3B	Whole_Blood	female	0.07	0.133
ENSG00000227848	SUCLA2-AS1	Colon_Sigmoid	male	0.06	0.133
ENSG00000100422	CERK	Adipose_Subcutaneous	male	-0.16	0.133
ENSG00000188959	C9orf152	Adipose_Visceral_Omentum	proximal	0.12	0.133
ENSG00000085872	CHERP	Adipose_Subcutaneous	male	-0.11	0.133
ENSG00000077458	FAM76B	Whole_Blood	colon	0.1	0.133
ENSG00000204386	NEU1	Whole_Blood	proximal	-0.18	0.133
ENSG00000050426	LETMD1	Adipose_Visceral_Omentum	distal	-0.13	0.133
ENSG00000187079	TEAD1	Colon_Transverse	colon	0.24	0.133
ENSG00000228106	AL392172.1	Whole_Blood	male	-0.05	0.133
ENSG00000277791	PSMB3	Cells_EBV-transformed_lymphocytes	proximal	0.05	0.133
ENSG00000113360	DROSHA	Colon_Sigmoid	distal	-0.06	0.133
ENSG00000177556	ATOX1	Colon_Transverse	proximal	-0.19	0.133
ENSG00000273245	AC092653.1	Whole_Blood	distal	0.12	0.133
ENSG00000092140	G2E3	Adipose_Subcutaneous	overall	-0.15	0.133
ENSG00000133265	HSPBP1	Adipose_Visceral_Omentum	overall	-0.07	0.133
ENSG00000259732	AC092757.2	Colon_Sigmoid	female	0.08	0.133
ENSG00000164451	CALHM4	Adipose_Visceral_Omentum	proximal	-0.32	0.133
ENSG00000178177	LCORL	Colon_Sigmoid	overall	-0.07	0.133
ENSG00000214548	MEG3	Adipose_Subcutaneous	female	0.2	0.133
ENSG00000160767	FAM189B	Adipose_Subcutaneous	rectal	0.2	0.133
ENSG00000235954	TTC28-AS1	Whole_Blood	overall	-0.05	0.133
ENSG00000170846	AC093323.1	Cells_EBV-transformed_lymphocytes	colon	0.11	0.133
ENSG00000124172	ATP5F1E	Colon_Transverse	rectal	-0.13	0.133
ENSG00000184988	TMEM106A	Cells_EBV-transformed_lymphocytes	colon	-0.03	0.133
ENSG00000117448	AKR1A1	Whole_Blood	overall	0.07	0.133
ENSG00000041357	PSMA4	Colon_Sigmoid	overall	-0.05	0.133
ENSG00000163655	GMPS	Whole_Blood	female	-0.12	0.133
ENSG00000023572	GLRX2	Colon_Transverse	rectal	0.16	0.133
ENSG00000186081	KRT5	Colon_Sigmoid	proximal	-0.1	0.133
ENSG00000087087	SRRT	Adipose_Visceral_Omentum	distal	-0.07	0.133
ENSG00000118579	MED28	Whole_Blood	male	-0.04	0.133
ENSG00000116661	FBXO2	Colon_Sigmoid	female	-0.08	0.133
ENSG00000231236	AP001605.1	Adipose_Visceral_Omentum	female	0.3	0.133
ENSG00000100697	DICER1	Adipose_Visceral_Omentum	male	-0.14	0.133
ENSG00000169519	METTL15	Whole_Blood	colon	-0.14	0.133
ENSG00000225611	LINC02158	Whole_Blood	colon	0.08	0.133
ENSG00000282033	AC074387.1	Adipose_Subcutaneous	rectal	0.2	0.133
ENSG00000116044	NFE2L2	Colon_Sigmoid	female	0.1	0.133
ENSG00000163331	DAPL1	Colon_Sigmoid	female	-0.06	0.133
ENSG00000260018	AC040169.1	Colon_Sigmoid	male	0.38	0.133
ENSG00000214872	SMTNL1	Adipose_Visceral_Omentum	proximal	-0.03	0.133
ENSG00000169627	BOLA2B	Colon_Transverse	overall	0.15	0.133
ENSG00000073712	FERMT2	Colon_Sigmoid	overall	0.08	0.133
ENSG00000173011	TADA2B	Adipose_Subcutaneous	colon	0.21	0.133
ENSG00000151292	CSNK1G3	Colon_Transverse	overall	-0.16	0.133
ENSG00000042753	AP2S1	Adipose_Visceral_Omentum	female	0.06	0.133
ENSG00000272690	LINC02018	Colon_Transverse	rectal	-0.22	0.133
ENSG00000250510	GPR162	Colon_Transverse	overall	-0.1	0.133
ENSG00000215114	UBXN2B	Cells_EBV-transformed_lymphocytes	overall	-0.03	0.133
ENSG00000185176	AQP12B	Colon_Sigmoid	colon	0.22	0.133
ENSG00000136504	KAT7	Cells_EBV-transformed_lymphocytes	proximal	0.08	0.133
ENSG00000089876	DHX32	Whole_Blood	rectal	0.08	0.133
ENSG00000146729	NIPSNAP2	Adipose_Subcutaneous	distal	0.07	0.133
ENSG00000155906	RMND1	Colon_Transverse	colon	-0.05	0.133
ENSG00000101442	ACTR5	Adipose_Visceral_Omentum	colon	0.07	0.133
ENSG00000079257	LXN	Whole_Blood	male	0.06	0.133
ENSG00000101193	GID8	Colon_Transverse	colon	0.07	0.133
ENSG00000187764	SEMA4D	Adipose_Subcutaneous	colon	0.06	0.133
ENSG00000169379	ARL13B	Cells_EBV-transformed_lymphocytes	male	0.04	0.133
ENSG00000116198	CEP104	Cells_EBV-transformed_lymphocytes	overall	0.03	0.133
ENSG00000100167	SEPTIN3	Colon_Sigmoid	female	-0.29	0.133
ENSG00000107957	SH3PXD2A	Colon_Sigmoid	colon	-0.11	0.133
ENSG00000153406	NMRAL1	Cells_EBV-transformed_lymphocytes	female	0.07	0.133
ENSG00000112761	CCN6	Colon_Sigmoid	rectal	0.21	0.133
ENSG00000106853	PTGR1	Cells_EBV-transformed_lymphocytes	male	-0.06	0.133
ENSG00000069188	SDK2	Whole_Blood	distal	-0.03	0.133
ENSG00000186132	C2orf76	Whole_Blood	male	-0.11	0.133
ENSG00000231105	AL031728.1	Cells_EBV-transformed_lymphocytes	male	0.04	0.133
ENSG00000165716	DIPK1B	Adipose_Visceral_Omentum	female	0.08	0.133
ENSG00000136819	C9orf78	Colon_Transverse	colon	-0.04	0.133
ENSG00000205593	DENND6B	Whole_Blood	rectal	0.08	0.133
ENSG00000090863	GLG1	Colon_Sigmoid	distal	0.09	0.133
ENSG00000189045	ANKDD1B	Colon_Transverse	female	-0.08	0.133
ENSG00000126822	PLEKHG3	Colon_Transverse	male	0.1	0.133
ENSG00000146540	C7orf50	Whole_Blood	male	-0.09	0.133
ENSG00000155099	PIP4P2	Colon_Sigmoid	distal	0.13	0.133
ENSG00000100596	SPTLC2	Adipose_Visceral_Omentum	male	-0.13	0.133
ENSG00000111254	AKAP3	Colon_Transverse	female	0.03	0.133
ENSG00000242578	AC073288.2	Adipose_Visceral_Omentum	male	-0.07	0.133
ENSG00000152234	ATP5F1A	Adipose_Visceral_Omentum	female	0.11	0.133
ENSG00000181458	TMEM45A	Adipose_Subcutaneous	rectal	-0.21	0.133
ENSG00000165669	FAM204A	Whole_Blood	proximal	0.14	0.133
ENSG00000171960	PPIH	Adipose_Visceral_Omentum	male	-0.24	0.133
ENSG00000125952	MAX	Adipose_Visceral_Omentum	overall	-0.08	0.133
ENSG00000268001	CARD8-AS1	Adipose_Subcutaneous	male	0.05	0.133
ENSG00000171928	TVP23B	Colon_Sigmoid	colon	0.1	0.133
ENSG00000165282	PIGO	Colon_Sigmoid	rectal	-0.07	0.133
ENSG00000273733	AC011472.4	Adipose_Visceral_Omentum	distal	-0.24	0.133
ENSG00000184402	SS18L1	Adipose_Subcutaneous	male	-0.06	0.133
ENSG00000205710	C17orf107	Colon_Sigmoid	rectal	-0.05	0.133
ENSG00000274211	SOCS7	Adipose_Subcutaneous	rectal	0.14	0.133
ENSG00000158106	RHPN1	Adipose_Visceral_Omentum	distal	0.06	0.133
ENSG00000204588	LINC01123	Colon_Transverse	overall	-0.13	0.133
ENSG00000204616	TRIM31	Adipose_Visceral_Omentum	colon	-0.05	0.133
ENSG00000163655	GMPS	Adipose_Visceral_Omentum	distal	-0.1	0.133
ENSG00000253910	PCDHGB2	Adipose_Subcutaneous	rectal	0.18	0.133
ENSG00000197016	ZNF470	Colon_Sigmoid	male	-0.06	0.133
ENSG00000118705	RPN2	Whole_Blood	female	0.09	0.133
ENSG00000128394	APOBEC3F	Adipose_Visceral_Omentum	rectal	5.71	0.133
ENSG00000204922	UQCC3	Adipose_Visceral_Omentum	rectal	0.38	0.133
ENSG00000204922	UQCC3	Cells_EBV-transformed_lymphocytes	rectal	0.26	0.133
ENSG00000267765	AC100793.3	Cells_EBV-transformed_lymphocytes	rectal	0.36	0.133
ENSG00000151025	GPR158	Colon_Sigmoid	proximal	0.28	0.133
ENSG00000013392	RWDD2A	Colon_Sigmoid	proximal	0.19	0.133
ENSG00000267765	AC100793.3	Colon_Transverse	rectal	0.48	0.133
ENSG00000136950	ARPC5L	Adipose_Visceral_Omentum	proximal	0.1	0.133
ENSG00000135074	ADAM19	Adipose_Visceral_Omentum	distal	-0.05	0.133
ENSG00000271590	AC108463.3	Adipose_Subcutaneous	proximal	-0.27	0.133
ENSG00000111215	PRR4	Colon_Transverse	rectal	0.03	0.133
ENSG00000162004	CCDC78	Colon_Sigmoid	male	-0.07	0.133
ENSG00000272501	AL662844.4	Adipose_Visceral_Omentum	proximal	0.03	0.133
ENSG00000169519	METTL15	Adipose_Subcutaneous	female	-0.07	0.133
ENSG00000158864	NDUFS2	Adipose_Visceral_Omentum	male	-0.07	0.133
ENSG00000226431	AL121929.1	Colon_Transverse	female	-0.05	0.133
ENSG00000101405	OXT	Adipose_Visceral_Omentum	male	-0.18	0.133
ENSG00000261159	AC112484.3	Colon_Transverse	proximal	-0.04	0.133
ENSG00000145349	CAMK2D	Whole_Blood	male	0.09	0.133
ENSG00000241313	WWTR1-AS1	Colon_Transverse	female	-0.23	0.133
ENSG00000181513	ACBD4	Whole_Blood	colon	-0.05	0.133
ENSG00000129219	PLD2	Adipose_Visceral_Omentum	male	-0.08	0.133
ENSG00000105298	CACTIN	Whole_Blood	male	-0.08	0.133
ENSG00000125863	MKKS	Adipose_Subcutaneous	male	0.05	0.133
ENSG00000136861	CDK5RAP2	Colon_Transverse	female	0.36	0.133
ENSG00000084774	CAD	Adipose_Visceral_Omentum	distal	-0.11	0.133
ENSG00000124091	GCNT7	Whole_Blood	overall	0.07	0.133
ENSG00000134046	MBD2	Colon_Transverse	rectal	0.15	0.133
ENSG00000133962	CATSPERB	Adipose_Subcutaneous	proximal	0.04	0.133
ENSG00000182670	TTC3	Adipose_Visceral_Omentum	distal	0.03	0.133
ENSG00000184164	CRELD2	Adipose_Subcutaneous	proximal	0.05	0.133
ENSG00000151806	GUF1	Adipose_Subcutaneous	overall	-0.03	0.133
ENSG00000105699	LSR	Adipose_Visceral_Omentum	rectal	0.04	0.133
ENSG00000274225	AP001065.3	Adipose_Visceral_Omentum	colon	0.29	0.133
ENSG00000272447	AL135925.1	Adipose_Subcutaneous	male	0.09	0.133
ENSG00000250538	AC104407.1	Colon_Transverse	proximal	-0.16	0.133
ENSG00000115738	ID2	Colon_Transverse	rectal	0.47	0.133
ENSG00000168546	GFRA2	Colon_Transverse	proximal	-0.11	0.133
ENSG00000118402	ELOVL4	Adipose_Subcutaneous	colon	0.06	0.133
ENSG00000241111	AC092040.1	Adipose_Subcutaneous	colon	-0.1	0.133
ENSG00000151611	MMAA	Colon_Sigmoid	colon	-0.2	0.133
ENSG00000267130	AC008738.2	Colon_Sigmoid	proximal	-1.12	0.133
ENSG00000169598	DFFB	Colon_Sigmoid	rectal	0.06	0.133
ENSG00000187609	EXD3	Cells_EBV-transformed_lymphocytes	colon	0.21	0.133
ENSG00000121058	COIL	Colon_Sigmoid	distal	-0.2	0.133
ENSG00000167555	ZNF528	Colon_Sigmoid	colon	0.02	0.133
ENSG00000168488	ATXN2L	Adipose_Subcutaneous	colon	-0.11	0.133
ENSG00000125454	SLC25A19	Colon_Transverse	female	0.28	0.133
ENSG00000239998	LILRA2	Adipose_Subcutaneous	proximal	-0.08	0.133
ENSG00000196313	POM121	Cells_EBV-transformed_lymphocytes	colon	-0.21	0.133
ENSG00000188659	SAXO2	Colon_Transverse	rectal	0.1	0.133
ENSG00000054967	RELT	Adipose_Subcutaneous	proximal	-0.17	0.133
ENSG00000142556	ZNF614	Colon_Transverse	male	-0.07	0.133
ENSG00000168116	KIAA1586	Colon_Sigmoid	male	0.06	0.133
ENSG00000182218	HHIPL1	Adipose_Visceral_Omentum	male	0.04	0.133
ENSG00000237693	IRGM	Adipose_Visceral_Omentum	overall	-0.03	0.133
ENSG00000118965	WDR35	Colon_Sigmoid	distal	0.07	0.133
ENSG00000233038	AC011899.2	Adipose_Subcutaneous	rectal	-0.07	0.133
ENSG00000270720	AC104785.1	Colon_Transverse	distal	-0.16	0.133
ENSG00000265817	FSBP	Cells_EBV-transformed_lymphocytes	overall	-0.53	0.134
ENSG00000154781	CCDC174	Cells_EBV-transformed_lymphocytes	proximal	-0.06	0.134
ENSG00000231437	LINC01750	Colon_Transverse	distal	-0.09	0.134
ENSG00000183010	PYCR1	Colon_Transverse	female	-10.03	0.134
ENSG00000171860	C3AR1	Colon_Transverse	overall	0.04	0.134
ENSG00000168291	PDHB	Adipose_Subcutaneous	female	-0.05	0.134
ENSG00000105376	ICAM5	Adipose_Visceral_Omentum	rectal	-0.09	0.134
ENSG00000280604	AJ239328.1	Adipose_Visceral_Omentum	rectal	0.15	0.134
ENSG00000160877	NACC1	Whole_Blood	rectal	0.2	0.134
ENSG00000238083	LRRC37A2	Adipose_Subcutaneous	distal	-0.04	0.134
ENSG00000275512	AC007998.4	Adipose_Visceral_Omentum	distal	0.17	0.134
ENSG00000186184	POLR1D	Colon_Sigmoid	female	0.04	0.134
ENSG00000183186	C2CD4C	Colon_Sigmoid	male	-0.06	0.134
ENSG00000230733	AC092171.2	Adipose_Visceral_Omentum	colon	-0.05	0.134
ENSG00000104055	TGM5	Colon_Transverse	rectal	0.28	0.134
ENSG00000277351	AC013553.3	Adipose_Visceral_Omentum	colon	-0.04	0.134
ENSG00000131100	ATP6V1E1	Cells_EBV-transformed_lymphocytes	overall	0.12	0.134
ENSG00000183486	MX2	Whole_Blood	distal	-0.06	0.134
ENSG00000258920	FOXN3-AS1	Adipose_Visceral_Omentum	overall	0.08	0.134
ENSG00000127980	PEX1	Colon_Transverse	rectal	-0.05	0.134
ENSG00000171045	TSNARE1	Colon_Transverse	female	0.04	0.134
ENSG00000153989	NUS1	Colon_Transverse	male	0.12	0.134
ENSG00000154133	ROBO4	Colon_Transverse	distal	0.15	0.134
ENSG00000228063	LYPLAL1-DT	Adipose_Visceral_Omentum	colon	-0.09	0.134
ENSG00000119383	PTPA	Whole_Blood	proximal	-0.04	0.134
ENSG00000260337	AC091544.4	Colon_Sigmoid	female	0.05	0.134
ENSG00000226383	LINC01876	Colon_Transverse	male	-0.06	0.134
ENSG00000159199	ATP5MC1	Colon_Sigmoid	female	-0.07	0.134
ENSG00000003056	M6PR	Colon_Sigmoid	colon	0.04	0.134
ENSG00000147457	CHMP7	Adipose_Visceral_Omentum	overall	-0.06	0.134
ENSG00000235885	LINC01828	Adipose_Visceral_Omentum	rectal	-0.17	0.134
ENSG00000114770	ABCC5	Colon_Transverse	female	0.09	0.134
ENSG00000130764	LRRC47	Adipose_Subcutaneous	overall	-0.04	0.134
ENSG00000149292	TTC12	Cells_EBV-transformed_lymphocytes	distal	0.03	0.134
ENSG00000280434	AL031595.3	Adipose_Subcutaneous	male	-0.08	0.134
ENSG00000099308	MAST3	Adipose_Visceral_Omentum	rectal	0.19	0.134
ENSG00000104946	TBC1D17	Adipose_Subcutaneous	female	-0.37	0.134
ENSG00000156990	RPUSD3	Whole_Blood	distal	0.75	0.134
ENSG00000140678	ITGAX	Adipose_Subcutaneous	female	-0.15	0.134
ENSG00000121904	CSMD2	Colon_Transverse	colon	-0.08	0.134
ENSG00000125877	ITPA	Adipose_Visceral_Omentum	rectal	-0.03	0.134
ENSG00000235111	Z97192.3	Colon_Sigmoid	overall	-0.05	0.134
ENSG00000170004	CHD3	Colon_Sigmoid	rectal	-0.17	0.134
ENSG00000101442	ACTR5	Adipose_Visceral_Omentum	female	0.09	0.134
ENSG00000204219	TCEA3	Adipose_Subcutaneous	proximal	0.12	0.134
ENSG00000204366	ZBTB12	Colon_Sigmoid	overall	-0.27	0.134
ENSG00000134812	CBLIF	Whole_Blood	female	0.54	0.134
ENSG00000267397	AC090229.1	Adipose_Visceral_Omentum	female	-0.16	0.134
ENSG00000272211	AC114760.2	Adipose_Visceral_Omentum	female	0.09	0.134
ENSG00000197956	S100A6	Whole_Blood	rectal	-0.21	0.134
ENSG00000100226	GTPBP1	Colon_Sigmoid	distal	-0.12	0.134
ENSG00000215041	NEURL4	Adipose_Visceral_Omentum	overall	0.08	0.134
ENSG00000169299	PGM2	Whole_Blood	male	0.06	0.134
ENSG00000167088	SNRPD1	Colon_Transverse	proximal	0.2	0.134
ENSG00000082153	BZW1	Whole_Blood	proximal	-0.15	0.134
ENSG00000196189	SEMA4A	Colon_Sigmoid	rectal	0.05	0.134
ENSG00000160191	PDE9A	Cells_EBV-transformed_lymphocytes	male	0.1	0.134
ENSG00000116922	C1orf109	Adipose_Visceral_Omentum	rectal	0.06	0.134
ENSG00000175643	RMI2	Adipose_Visceral_Omentum	overall	-0.02	0.134
ENSG00000177663	IL17RA	Adipose_Subcutaneous	distal	0.03	0.134
ENSG00000258819	LINC02289	Colon_Sigmoid	colon	-0.05	0.134
ENSG00000148396	SEC16A	Whole_Blood	female	-0.06	0.134
ENSG00000134817	APLNR	Adipose_Visceral_Omentum	overall	-0.17	0.134
ENSG00000272156	AC008280.3	Cells_EBV-transformed_lymphocytes	female	-0.09	0.134
ENSG00000225963	AC009950.1	Adipose_Visceral_Omentum	female	-0.1	0.134
ENSG00000153015	CWC27	Adipose_Visceral_Omentum	overall	0.28	0.134
ENSG00000183735	TBK1	Colon_Sigmoid	proximal	-0.12	0.134
ENSG00000268573	AC011815.1	Adipose_Visceral_Omentum	colon	-0.1	0.134
ENSG00000107937	GTPBP4	Adipose_Subcutaneous	proximal	-0.08	0.134
ENSG00000124383	MPHOSPH10	Adipose_Subcutaneous	female	0.16	0.134
ENSG00000164338	UTP15	Adipose_Subcutaneous	proximal	0.07	0.134
ENSG00000254966	AC103974.1	Cells_EBV-transformed_lymphocytes	female	-0.23	0.134
ENSG00000176194	CIDEA	Adipose_Subcutaneous	colon	0.04	0.134
ENSG00000187608	ISG15	Whole_Blood	male	-0.15	0.134
ENSG00000185774	KCNIP4	Adipose_Subcutaneous	rectal	-0.12	0.134
ENSG00000173327	MAP3K11	Colon_Transverse	male	-0.04	0.134
ENSG00000150361	KLHL1	Colon_Sigmoid	rectal	0.49	0.134
ENSG00000127423	AUNIP	Adipose_Visceral_Omentum	female	2.32	0.134
ENSG00000237515	SHISA9	Colon_Sigmoid	overall	-0.11	0.134
ENSG00000136045	PWP1	Adipose_Subcutaneous	female	-0.32	0.134
ENSG00000181284	TMEM102	Whole_Blood	overall	-0.09	0.134
ENSG00000101246	ARFRP1	Whole_Blood	distal	0.05	0.134
ENSG00000214193	SH3D21	Adipose_Visceral_Omentum	colon	0.07	0.134
ENSG00000178795	GDPD4	Colon_Transverse	overall	-0.1	0.134
ENSG00000111364	DDX55	Adipose_Visceral_Omentum	male	0.04	0.134
ENSG00000228274	AL021707.2	Adipose_Visceral_Omentum	proximal	0.09	0.134
ENSG00000160256	FAM207A	Colon_Sigmoid	proximal	0.21	0.134
ENSG00000129451	KLK10	Adipose_Visceral_Omentum	overall	0.12	0.134
ENSG00000272321	AP003355.2	Adipose_Visceral_Omentum	colon	-0.36	0.134
ENSG00000273407	AC069294.1	Colon_Transverse	colon	-0.08	0.134
ENSG00000246523	FZD4-DT	Adipose_Subcutaneous	colon	-0.06	0.134
ENSG00000138303	ASCC1	Whole_Blood	rectal	-0.09	0.134
ENSG00000153933	DGKE	Whole_Blood	overall	-0.08	0.134
ENSG00000213190	MLLT11	Adipose_Subcutaneous	distal	-0.11	0.134
ENSG00000169519	METTL15	Colon_Sigmoid	distal	-0.08	0.134
ENSG00000002016	RAD52	Colon_Transverse	colon	0.03	0.134
ENSG00000260279	AC137932.1	Whole_Blood	proximal	-0.12	0.134
ENSG00000164867	NOS3	Adipose_Visceral_Omentum	colon	0.18	0.134
ENSG00000140522	RLBP1	Colon_Sigmoid	overall	-0.31	0.134
ENSG00000239911	PRKAG2-AS1	Adipose_Visceral_Omentum	overall	0.12	0.134
ENSG00000131236	CAP1	Adipose_Visceral_Omentum	colon	0.41	0.134
ENSG00000161638	ITGA5	Adipose_Visceral_Omentum	male	0.33	0.134
ENSG00000119638	NEK9	Whole_Blood	rectal	-0.3	0.134
ENSG00000186160	CYP4Z1	Adipose_Subcutaneous	colon	0.06	0.134
ENSG00000173327	MAP3K11	Cells_EBV-transformed_lymphocytes	male	-0.04	0.134
ENSG00000107317	PTGDS	Adipose_Subcutaneous	colon	-0.06	0.134
ENSG00000128602	SMO	Colon_Sigmoid	proximal	0.09	0.134
ENSG00000154252	GAL3ST2	Adipose_Subcutaneous	male	-0.06	0.134
ENSG00000100258	LMF2	Whole_Blood	male	0.07	0.134
ENSG00000278765	AC004477.3	Cells_EBV-transformed_lymphocytes	proximal	0.29	0.134
ENSG00000166387	PPFIBP2	Colon_Sigmoid	male	-0.37	0.134
ENSG00000129084	PSMA1	Colon_Transverse	proximal	64.03	0.134
ENSG00000279141	AL590226.2	Whole_Blood	rectal	1.01	0.134
ENSG00000178188	SH2B1	Adipose_Subcutaneous	colon	-0.05	0.134
ENSG00000153989	NUS1	Colon_Sigmoid	male	0.12	0.134
ENSG00000172123	SLFN12	Cells_EBV-transformed_lymphocytes	rectal	-0.07	0.134
ENSG00000100379	KCTD17	Adipose_Visceral_Omentum	colon	0.2	0.134
ENSG00000205659	LIN52	Cells_EBV-transformed_lymphocytes	female	-0.08	0.134
ENSG00000262133	AC087392.2	Adipose_Subcutaneous	overall	-0.04	0.134
ENSG00000226251	LINC02608	Adipose_Subcutaneous	rectal	-0.02	0.134
ENSG00000249345	LINC02405	Colon_Transverse	male	0.05	0.134
ENSG00000124370	MCEE	Adipose_Visceral_Omentum	male	-0.09	0.134
ENSG00000270120	AC007728.3	Whole_Blood	distal	0.04	0.134
ENSG00000044115	CTNNA1	Whole_Blood	male	-0.06	0.134
ENSG00000277149	TYW1B	Whole_Blood	rectal	-0.03	0.134
ENSG00000242372	EIF6	Adipose_Subcutaneous	proximal	0.08	0.134
ENSG00000120457	KCNJ5	Adipose_Visceral_Omentum	colon	0.28	0.134
ENSG00000168792	ABHD15	Adipose_Visceral_Omentum	colon	-0.07	0.134
ENSG00000232931	LINC00342	Adipose_Visceral_Omentum	proximal	0.28	0.134
ENSG00000101361	NOP56	Adipose_Visceral_Omentum	female	0.07	0.134
ENSG00000168246	UBTD2	Adipose_Subcutaneous	colon	0.08	0.134
ENSG00000184500	PROS1	Whole_Blood	overall	0.07	0.134
ENSG00000103479	RBL2	Colon_Transverse	overall	0.02	0.134
ENSG00000261079	AC009053.2	Colon_Transverse	rectal	-0.09	0.134
ENSG00000074582	BCS1L	Adipose_Subcutaneous	rectal	0.12	0.134
ENSG00000170903	MSANTD4	Adipose_Subcutaneous	colon	0.06	0.134
ENSG00000148824	MTG1	Colon_Transverse	male	-0.07	0.134
ENSG00000213066	FGFR1OP	Adipose_Visceral_Omentum	overall	-0.06	0.134
ENSG00000165092	ALDH1A1	Whole_Blood	proximal	0.12	0.134
ENSG00000180176	TH	Adipose_Visceral_Omentum	proximal	0.12	0.134
ENSG00000165131	LLCFC1	Whole_Blood	overall	0.04	0.134
ENSG00000138161	CUZD1	Cells_EBV-transformed_lymphocytes	proximal	-0.22	0.134
ENSG00000131323	TRAF3	Cells_EBV-transformed_lymphocytes	male	-0.07	0.134
ENSG00000188676	IDO2	Adipose_Visceral_Omentum	colon	-0.09	0.134
ENSG00000145555	MYO10	Adipose_Subcutaneous	colon	-0.15	0.134
ENSG00000119392	GLE1	Colon_Sigmoid	male	0.05	0.134
ENSG00000133619	KRBA1	Cells_EBV-transformed_lymphocytes	distal	-0.08	0.134
ENSG00000128805	ARHGAP22	Colon_Sigmoid	overall	-0.04	0.134
ENSG00000172785	CBWD1	Adipose_Visceral_Omentum	colon	0.03	0.134
ENSG00000198496	NBR2	Colon_Transverse	female	0.02	0.134
ENSG00000230563	AL121757.1	Colon_Transverse	overall	0.14	0.134
ENSG00000057294	PKP2	Colon_Transverse	colon	-0.06	0.134
ENSG00000135124	P2RX4	Colon_Sigmoid	colon	0.03	0.134
ENSG00000119599	DCAF4	Adipose_Visceral_Omentum	overall	0.03	0.134
ENSG00000122417	ODF2L	Colon_Transverse	male	0.04	0.134
ENSG00000143126	CELSR2	Colon_Sigmoid	female	-0.09	0.134
ENSG00000148942	SLC5A12	Colon_Transverse	proximal	-0.31	0.134
ENSG00000187479	C11orf96	Adipose_Subcutaneous	male	-0.2	0.134
ENSG00000237940	LINC01238	Adipose_Visceral_Omentum	male	0.07	0.134
ENSG00000178921	PFAS	Whole_Blood	distal	0.23	0.134
ENSG00000174903	RAB1B	Adipose_Subcutaneous	male	-0.19	0.134
ENSG00000168395	ING5	Adipose_Subcutaneous	distal	-0.06	0.134
ENSG00000131748	STARD3	Adipose_Visceral_Omentum	rectal	-0.16	0.134
ENSG00000018280	SLC11A1	Adipose_Subcutaneous	male	-0.16	0.134
ENSG00000018280	SLC11A1	Adipose_Visceral_Omentum	male	-0.16	0.134
ENSG00000221968	FADS3	Cells_EBV-transformed_lymphocytes	colon	-0.36	0.134
ENSG00000159377	PSMB4	Cells_EBV-transformed_lymphocytes	distal	-0.35	0.134
ENSG00000018280	SLC11A1	Colon_Transverse	male	-0.22	0.134
ENSG00000167657	DAPK3	Whole_Blood	colon	-0.17	0.134
ENSG00000140022	STON2	Whole_Blood	male	-0.25	0.134
ENSG00000172640	OR10AD1	Colon_Sigmoid	overall	0.08	0.134
ENSG00000273797	AL133445.2	Colon_Sigmoid	rectal	0.47	0.134
ENSG00000259353	AC090515.4	Adipose_Visceral_Omentum	overall	0.08	0.134
ENSG00000235772	AP001625.2	Colon_Transverse	colon	-0.03	0.134
ENSG00000188522	FAM83G	Colon_Transverse	overall	-0.12	0.134
ENSG00000138698	RAP1GDS1	Whole_Blood	rectal	0.17	0.134
ENSG00000134986	NREP	Colon_Transverse	proximal	0.44	0.134
ENSG00000179583	CIITA	Colon_Transverse	male	-0.62	0.134
ENSG00000141295	SCRN2	Adipose_Subcutaneous	male	-0.03	0.134
ENSG00000170917	NUDT6	Adipose_Subcutaneous	overall	0.05	0.134
ENSG00000089876	DHX32	Adipose_Visceral_Omentum	rectal	0.08	0.134
ENSG00000172987	HPSE2	Colon_Transverse	female	0.09	0.134
ENSG00000258365	AC073655.2	Adipose_Subcutaneous	male	-0.05	0.134
ENSG00000197461	PDGFA	Whole_Blood	male	-0.13	0.134
ENSG00000189143	CLDN4	Cells_EBV-transformed_lymphocytes	colon	0.11	0.134
ENSG00000102452	NALCN	Adipose_Visceral_Omentum	female	0.11	0.134
ENSG00000069424	KCNAB2	Colon_Sigmoid	rectal	0.17	0.134
ENSG00000170502	NUDT9	Adipose_Visceral_Omentum	proximal	-0.07	0.134
ENSG00000091592	NLRP1	Adipose_Visceral_Omentum	distal	0.1	0.134
ENSG00000231365	WARS2-AS1	Cells_EBV-transformed_lymphocytes	distal	0.06	0.134
ENSG00000137563	GGH	Cells_EBV-transformed_lymphocytes	overall	0.05	0.134
ENSG00000110422	HIPK3	Cells_EBV-transformed_lymphocytes	female	-0.04	0.134
ENSG00000184708	EIF4ENIF1	Whole_Blood	proximal	-0.11	0.134
ENSG00000235750	KIAA0040	Adipose_Visceral_Omentum	colon	-0.08	0.134
ENSG00000235109	ZSCAN31	Colon_Transverse	proximal	0.09	0.134
ENSG00000255284	AP006621.3	Adipose_Subcutaneous	colon	-0.06	0.134
ENSG00000271868	AC114810.1	Adipose_Visceral_Omentum	rectal	-0.17	0.134
ENSG00000060566	CREB3L3	Colon_Transverse	overall	-0.35	0.134
ENSG00000115084	SLC35F5	Adipose_Visceral_Omentum	female	0.04	0.134
ENSG00000184860	SDR42E1	Adipose_Visceral_Omentum	proximal	-0.1	0.134
ENSG00000143556	S100A7	Colon_Sigmoid	female	0.28	0.134
ENSG00000260578	AC110597.1	Adipose_Subcutaneous	overall	-0.14	0.134
ENSG00000197417	SHPK	Colon_Transverse	distal	0.04	0.134
ENSG00000005471	ABCB4	Colon_Transverse	proximal	0.1	0.134
ENSG00000148090	AUH	Whole_Blood	colon	-0.05	0.134
ENSG00000235954	TTC28-AS1	Whole_Blood	rectal	-0.08	0.134
ENSG00000135540	NHSL1	Colon_Sigmoid	proximal	-0.07	0.134
ENSG00000112357	PEX7	Colon_Sigmoid	distal	-0.04	0.134
ENSG00000263120	AC004584.3	Adipose_Subcutaneous	colon	0.06	0.134
ENSG00000234456	MAGI2-AS3	Adipose_Visceral_Omentum	colon	0.08	0.134
ENSG00000196878	LAMB3	Adipose_Visceral_Omentum	proximal	0.25	0.134
ENSG00000163902	RPN1	Adipose_Subcutaneous	female	0.05	0.134
ENSG00000247498	GPRC5D-AS1	Cells_EBV-transformed_lymphocytes	distal	-0.18	0.134
ENSG00000106066	CPVL	Whole_Blood	male	-0.04	0.134
ENSG00000205593	DENND6B	Whole_Blood	male	0.07	0.134
ENSG00000247595	SPTY2D1OS	Colon_Transverse	male	-0.16	0.134
ENSG00000145545	SRD5A1	Adipose_Visceral_Omentum	rectal	0.17	0.134
ENSG00000161640	SIGLEC11	Colon_Transverse	female	-0.08	0.134
ENSG00000173930	SLCO4C1	Colon_Transverse	distal	-0.22	0.134
ENSG00000272871	AL159169.2	Colon_Transverse	female	0.04	0.134
ENSG00000127990	SGCE	Colon_Sigmoid	proximal	-0.11	0.134
ENSG00000178952	TUFM	Adipose_Visceral_Omentum	proximal	0.04	0.134
ENSG00000256229	ZNF486	Adipose_Visceral_Omentum	proximal	-0.08	0.134
ENSG00000154856	APCDD1	Adipose_Visceral_Omentum	female	-0.32	0.134
ENSG00000154856	APCDD1	Colon_Transverse	female	-0.54	0.134
ENSG00000173598	NUDT4	Colon_Transverse	overall	-0.15	0.134
ENSG00000167700	MFSD3	Adipose_Visceral_Omentum	female	-0.12	0.134
ENSG00000246695	RASSF8-AS1	Adipose_Subcutaneous	overall	0.09	0.134
ENSG00000174669	SLC29A2	Cells_EBV-transformed_lymphocytes	rectal	0.72	0.134
ENSG00000235111	Z97192.3	Adipose_Visceral_Omentum	male	-0.13	0.134
ENSG00000063978	RNF4	Cells_EBV-transformed_lymphocytes	female	-0.05	0.134
ENSG00000141905	NFIC	Whole_Blood	rectal	0.07	0.134
ENSG00000275807	AC145285.6	Adipose_Subcutaneous	colon	-0.15	0.134
ENSG00000225096	AL445250.1	Adipose_Subcutaneous	female	0.31	0.134
ENSG00000113812	ACTR8	Whole_Blood	overall	0.11	0.134
ENSG00000188687	SLC4A5	Colon_Transverse	female	-0.11	0.134
ENSG00000067141	NEO1	Cells_EBV-transformed_lymphocytes	male	-0.04	0.134
ENSG00000259803	SLC22A31	Adipose_Visceral_Omentum	rectal	0.04	0.134
ENSG00000177406	AC021054.1	Colon_Transverse	colon	0.02	0.134
ENSG00000237036	ZEB1-AS1	Cells_EBV-transformed_lymphocytes	distal	-0.33	0.134
ENSG00000125877	ITPA	Colon_Transverse	rectal	-0.03	0.134
ENSG00000243961	PARAL1	Adipose_Visceral_Omentum	female	0.12	0.134
ENSG00000171496	OR1L8	Adipose_Subcutaneous	male	0.19	0.134
ENSG00000126883	NUP214	Whole_Blood	colon	0.21	0.134
ENSG00000157303	SUSD3	Colon_Transverse	distal	-0.28	0.134
ENSG00000182257	PRR34	Adipose_Subcutaneous	distal	0.1	0.134
ENSG00000138085	ATRAID	Adipose_Subcutaneous	colon	0.03	0.134
ENSG00000196811	CHRNG	Colon_Transverse	proximal	-0.63	0.134
ENSG00000005801	ZNF195	Adipose_Visceral_Omentum	rectal	-0.04	0.134
ENSG00000103245	CIAO3	Adipose_Visceral_Omentum	distal	0.03	0.134
ENSG00000257831	AL136418.1	Colon_Transverse	rectal	-0.47	0.134
ENSG00000171130	ATP6V0E2	Whole_Blood	distal	0.13	0.134
ENSG00000224272	AC131097.2	Adipose_Visceral_Omentum	overall	-0.04	0.134
ENSG00000003400	CASP10	Adipose_Visceral_Omentum	female	0.2	0.134
ENSG00000169180	XPO6	Adipose_Subcutaneous	colon	0.06	0.134
ENSG00000232956	SNHG15	Whole_Blood	rectal	-0.1	0.134
ENSG00000164114	MAP9	Adipose_Subcutaneous	overall	-0.05	0.134
ENSG00000225399	AC121247.1	Colon_Sigmoid	proximal	0.05	0.134
ENSG00000090686	USP48	Adipose_Subcutaneous	overall	-0.06	0.134
ENSG00000197774	EME2	Adipose_Visceral_Omentum	proximal	-0.16	0.134
ENSG00000241472	PTPRG-AS1	Cells_EBV-transformed_lymphocytes	colon	0.09	0.134
ENSG00000204186	ZDBF2	Adipose_Subcutaneous	rectal	-0.1	0.134
ENSG00000010539	ZNF200	Adipose_Visceral_Omentum	colon	-0.06	0.134
ENSG00000120451	SNX19	Colon_Transverse	rectal	0.03	0.134
ENSG00000169174	PCSK9	Whole_Blood	distal	-0.07	0.134
ENSG00000135074	ADAM19	Adipose_Visceral_Omentum	overall	-0.03	0.134
ENSG00000063438	AHRR	Colon_Transverse	colon	-0.07	0.134
ENSG00000162999	DUSP19	Whole_Blood	distal	-0.12	0.134
ENSG00000163162	RNF149	Adipose_Subcutaneous	female	0.09	0.134
ENSG00000116704	SLC35D1	Cells_EBV-transformed_lymphocytes	colon	0.04	0.134
ENSG00000141086	CTRL	Adipose_Subcutaneous	rectal	0.19	0.134
ENSG00000141519	CCDC40	Adipose_Visceral_Omentum	colon	-0.02	0.134
ENSG00000165138	ANKS6	Adipose_Visceral_Omentum	colon	-0.08	0.134
ENSG00000103245	CIAO3	Colon_Sigmoid	male	0.03	0.134
ENSG00000125445	MRPS7	Adipose_Visceral_Omentum	male	0.05	0.134
ENSG00000106327	TFR2	Colon_Transverse	overall	0.09	0.134
ENSG00000166173	LARP6	Adipose_Visceral_Omentum	rectal	-0.07	0.134
ENSG00000123643	SLC36A1	Whole_Blood	male	-0.05	0.134
ENSG00000091262	ABCC6	Colon_Transverse	proximal	-0.19	0.134
ENSG00000207652	MIR621	Cells_EBV-transformed_lymphocytes	rectal	0.09	0.134
ENSG00000135074	ADAM19	Colon_Transverse	distal	-0.06	0.134
ENSG00000182141	ZNF708	Colon_Transverse	distal	-0.05	0.134
ENSG00000196152	ZNF79	Colon_Transverse	overall	-0.03	0.134
ENSG00000006453	BAIAP2L1	Cells_EBV-transformed_lymphocytes	distal	0.06	0.134
ENSG00000101439	CST3	Colon_Transverse	proximal	-0.25	0.134
ENSG00000165181	SHOC1	Adipose_Visceral_Omentum	female	-0.14	0.134
ENSG00000106479	ZNF862	Adipose_Visceral_Omentum	male	0.11	0.134
ENSG00000133246	PRAM1	Colon_Transverse	overall	-0.11	0.134
ENSG00000175567	UCP2	Cells_EBV-transformed_lymphocytes	distal	-0.1	0.134
ENSG00000180900	SCRIB	Whole_Blood	proximal	0.33	0.134
ENSG00000163344	PMVK	Adipose_Visceral_Omentum	rectal	-0.3	0.134
ENSG00000152193	OBI1	Cells_EBV-transformed_lymphocytes	overall	-0.1	0.134
ENSG00000183396	TMEM89	Whole_Blood	overall	-0.07	0.134
ENSG00000232229	LINC00865	Adipose_Subcutaneous	male	-0.02	0.134
ENSG00000171517	LPAR3	Colon_Transverse	distal	-0.14	0.134
ENSG00000221890	NPTXR	Colon_Sigmoid	female	-0.13	0.134
ENSG00000129467	ADCY4	Colon_Transverse	male	0.05	0.134
ENSG00000126467	TSKS	Adipose_Visceral_Omentum	proximal	-0.06	0.134
ENSG00000272010	AC100814.1	Cells_EBV-transformed_lymphocytes	colon	-0.03	0.134
ENSG00000132881	CPLANE2	Colon_Sigmoid	colon	-0.04	0.134
ENSG00000145757	SPATA9	Adipose_Subcutaneous	overall	0.04	0.134
ENSG00000259138	AL049780.2	Colon_Transverse	colon	-0.06	0.134
ENSG00000259905	PWRN1	Adipose_Subcutaneous	rectal	-0.14	0.134
ENSG00000167676	PLIN4	Adipose_Visceral_Omentum	proximal	-0.2	0.134
ENSG00000157456	CCNB2	Adipose_Visceral_Omentum	female	0.12	0.134
ENSG00000246705	H2AFJ	Colon_Transverse	female	-0.1	0.134
ENSG00000255561	FDXACB1	Adipose_Subcutaneous	proximal	-0.16	0.134
ENSG00000152234	ATP5F1A	Colon_Transverse	female	0.1	0.134
ENSG00000095951	HIVEP1	Colon_Transverse	colon	0.13	0.134
ENSG00000169583	CLIC3	Whole_Blood	male	0.09	0.134
ENSG00000083535	PIBF1	Adipose_Subcutaneous	male	-0.09	0.134
ENSG00000138085	ATRAID	Cells_EBV-transformed_lymphocytes	rectal	0.04	0.134
ENSG00000254872	LINC02688	Adipose_Visceral_Omentum	female	0.07	0.134
ENSG00000115649	CNPPD1	Colon_Sigmoid	female	-0.13	0.134
ENSG00000267508	ZNF285	Adipose_Subcutaneous	overall	0.04	0.134
ENSG00000151490	PTPRO	Adipose_Subcutaneous	male	-0.21	0.134
ENSG00000168792	ABHD15	Adipose_Subcutaneous	proximal	-0.1	0.134
ENSG00000173457	PPP1R14B	Adipose_Visceral_Omentum	overall	-0.04	0.134
ENSG00000160305	DIP2A	Cells_EBV-transformed_lymphocytes	overall	0.04	0.134
ENSG00000197417	SHPK	Colon_Sigmoid	distal	0.03	0.134
ENSG00000144034	TPRKB	Colon_Transverse	distal	-0.14	0.134
ENSG00000176903	PNMA1	Colon_Transverse	male	-0.1	0.134
ENSG00000171310	CHST11	Adipose_Visceral_Omentum	proximal	0.21	0.134
ENSG00000113456	RAD1	Adipose_Visceral_Omentum	male	0.18	0.134
ENSG00000165487	MICU2	Colon_Sigmoid	overall	0.42	0.134
ENSG00000104774	MAN2B1	Adipose_Visceral_Omentum	rectal	-0.05	0.134
ENSG00000165138	ANKS6	Adipose_Subcutaneous	colon	-0.07	0.134
ENSG00000153140	CETN3	Colon_Transverse	proximal	0.12	0.134
ENSG00000226578	AL132657.1	Adipose_Visceral_Omentum	colon	-0.1	0.134
ENSG00000105672	ETV2	Adipose_Subcutaneous	male	0.12	0.134
ENSG00000265749	AC135178.4	Adipose_Visceral_Omentum	rectal	0.06	0.134
ENSG00000069869	NEDD4	Cells_EBV-transformed_lymphocytes	overall	-0.06	0.134
ENSG00000227155	AL161725.1	Whole_Blood	overall	-0.11	0.134
ENSG00000105877	DNAH11	Adipose_Visceral_Omentum	proximal	-0.12	0.134
ENSG00000272079	AC004233.2	Colon_Sigmoid	female	-0.06	0.134
ENSG00000268069	AC004466.1	Adipose_Subcutaneous	proximal	-0.07	0.134
ENSG00000109536	FRG1	Cells_EBV-transformed_lymphocytes	female	1.6	0.134
ENSG00000142856	ITGB3BP	Colon_Sigmoid	distal	0.02	0.134
ENSG00000185522	LMNTD2	Adipose_Subcutaneous	distal	-0.09	0.134
ENSG00000230561	CCDC192	Adipose_Visceral_Omentum	male	-0.12	0.134
ENSG00000187624	C17orf97	Whole_Blood	distal	-0.02	0.134
ENSG00000100987	VSX1	Colon_Transverse	distal	-0.08	0.134
ENSG00000223776	LGALS8-AS1	Cells_EBV-transformed_lymphocytes	overall	0.06	0.134
ENSG00000127955	GNAI1	Adipose_Subcutaneous	colon	0.32	0.134
ENSG00000167065	DUSP18	Whole_Blood	overall	-0.02	0.134
ENSG00000104497	SNX16	Adipose_Subcutaneous	rectal	-0.03	0.134
ENSG00000231113	AL035587.1	Whole_Blood	distal	0.1	0.134
ENSG00000215012	RTL10	Colon_Sigmoid	female	-0.07	0.134
ENSG00000204001	LCN8	Whole_Blood	female	-0.04	0.134
ENSG00000198920	KIAA0753	Adipose_Visceral_Omentum	colon	0.03	0.134
ENSG00000204444	APOM	Adipose_Visceral_Omentum	female	-0.33	0.134
ENSG00000160877	NACC1	Adipose_Visceral_Omentum	rectal	0.25	0.134
ENSG00000269439	AC010618.3	Cells_EBV-transformed_lymphocytes	colon	-0.47	0.134
ENSG00000160877	NACC1	Colon_Transverse	rectal	0.22	0.134
ENSG00000185838	GNB1L	Adipose_Subcutaneous	distal	0.05	0.134
ENSG00000224383	PRR29	Colon_Sigmoid	overall	0.06	0.134
ENSG00000197043	ANXA6	Adipose_Visceral_Omentum	proximal	-0.07	0.134
ENSG00000117868	ESYT2	Whole_Blood	colon	0.03	0.134
ENSG00000272711	AC019069.1	Cells_EBV-transformed_lymphocytes	distal	-0.14	0.134
ENSG00000118307	CASC1	Adipose_Visceral_Omentum	female	1.01	0.134
ENSG00000249592	AC139887.2	Colon_Transverse	overall	0.06	0.134
ENSG00000135472	FAIM2	Adipose_Visceral_Omentum	rectal	-0.06	0.134
ENSG00000156030	ELMSAN1	Adipose_Subcutaneous	distal	0.16	0.134
ENSG00000278238	AL359513.1	Whole_Blood	female	-0.08	0.134
ENSG00000029725	RABEP1	Adipose_Subcutaneous	female	-0.06	0.134
ENSG00000255363	LINC02757	Adipose_Visceral_Omentum	colon	-0.44	0.134
ENSG00000265190	ANXA8	Colon_Transverse	male	0.5	0.134
ENSG00000198099	ADH4	Adipose_Visceral_Omentum	female	0.05	0.134
ENSG00000223991	AC104809.1	Whole_Blood	rectal	0.08	0.134
ENSG00000225527	AL450384.1	Colon_Transverse	female	-0.09	0.134
ENSG00000111452	ADGRD1	Whole_Blood	female	0.19	0.134
ENSG00000113068	PFDN1	Colon_Transverse	distal	0.08	0.134
ENSG00000272902	TBC1D8-AS1	Cells_EBV-transformed_lymphocytes	colon	0.32	0.134
ENSG00000142207	URB1	Colon_Sigmoid	overall	0.04	0.134
ENSG00000130700	GATA5	Colon_Sigmoid	proximal	0.06	0.134
ENSG00000177406	AC021054.1	Adipose_Subcutaneous	colon	0.02	0.134
ENSG00000005243	COPZ2	Adipose_Visceral_Omentum	female	-0.08	0.134
ENSG00000187621	TCL6	Whole_Blood	proximal	-0.08	0.134
ENSG00000124102	PI3	Whole_Blood	proximal	0.08	0.134
ENSG00000182993	C12orf60	Adipose_Visceral_Omentum	rectal	0.05	0.134
ENSG00000198520	ARMH1	Colon_Transverse	female	-0.06	0.134
ENSG00000116882	HAO2	Adipose_Subcutaneous	proximal	0.17	0.134
ENSG00000164896	FASTK	Colon_Transverse	proximal	0.05	0.134
ENSG00000092010	PSME1	Adipose_Subcutaneous	overall	0.73	0.134
ENSG00000242265	PEG10	Colon_Sigmoid	proximal	0.09	0.134
ENSG00000145244	CORIN	Colon_Sigmoid	distal	-0.19	0.134
ENSG00000148384	INPP5E	Cells_EBV-transformed_lymphocytes	female	-0.05	0.134
ENSG00000144837	PLA1A	Colon_Transverse	female	-0.18	0.134
ENSG00000136960	ENPP2	Whole_Blood	colon	-0.09	0.134
ENSG00000198087	CD2AP	Whole_Blood	female	0.12	0.134
ENSG00000079432	CIC	Colon_Transverse	distal	-0.47	0.134
ENSG00000229498	AC105053.1	Colon_Sigmoid	colon	0.08	0.134
ENSG00000226953	NCKAP5-AS2	Adipose_Visceral_Omentum	overall	0.16	0.134
ENSG00000180071	ANKRD18A	Cells_EBV-transformed_lymphocytes	male	-0.08	0.134
ENSG00000006327	TNFRSF12A	Whole_Blood	rectal	0.28	0.134
ENSG00000253797	UTP14C	Adipose_Subcutaneous	female	0.58	0.134
ENSG00000171989	LDHAL6B	Adipose_Subcutaneous	male	0.2	0.134
ENSG00000248049	UBA6-AS1	Colon_Sigmoid	distal	0.04	0.134
ENSG00000157637	SLC38A10	Adipose_Subcutaneous	proximal	-0.03	0.134
ENSG00000160791	CCR5	Whole_Blood	proximal	-0.23	0.134
ENSG00000183310	OR2T34	Cells_EBV-transformed_lymphocytes	proximal	-0.09	0.134
ENSG00000268081	AC123912.1	Adipose_Visceral_Omentum	distal	-0.06	0.134
ENSG00000158864	NDUFS2	Colon_Transverse	male	-0.07	0.134
ENSG00000112139	MDGA1	Whole_Blood	male	0.03	0.134
ENSG00000136950	ARPC5L	Cells_EBV-transformed_lymphocytes	proximal	0.11	0.134
ENSG00000254695	AC087379.2	Colon_Transverse	distal	0.18	0.134
ENSG00000129646	QRICH2	Adipose_Subcutaneous	male	0.04	0.134
ENSG00000274270	AL137060.3	Adipose_Subcutaneous	female	-0.16	0.134
ENSG00000135976	ANKRD36	Adipose_Subcutaneous	male	-0.09	0.134
ENSG00000128617	OPN1SW	Colon_Transverse	distal	-0.07	0.134
ENSG00000167515	TRAPPC2L	Adipose_Visceral_Omentum	distal	-4.24	0.134
ENSG00000272514	CFAP206	Cells_EBV-transformed_lymphocytes	colon	5.28	0.134
ENSG00000096746	HNRNPH3	Cells_EBV-transformed_lymphocytes	male	0.31	0.134
ENSG00000183463	URAD	Colon_Sigmoid	distal	0.09	0.134
ENSG00000168826	ZBTB49	Adipose_Visceral_Omentum	proximal	-0.07	0.134
ENSG00000157837	SPPL3	Adipose_Visceral_Omentum	male	-0.06	0.134
ENSG00000152465	NMT2	Colon_Transverse	proximal	-0.05	0.134
ENSG00000003249	DBNDD1	Adipose_Subcutaneous	proximal	0.08	0.134
ENSG00000255237	AC138230.1	Cells_EBV-transformed_lymphocytes	distal	-0.33	0.134
ENSG00000137261	KIAA0319	Adipose_Subcutaneous	proximal	-0.15	0.134
ENSG00000272431	AC104117.5	Colon_Sigmoid	female	-0.17	0.134
ENSG00000281649	EBLN3P	Adipose_Subcutaneous	rectal	-0.19	0.134
ENSG00000140254	DUOXA1	Adipose_Visceral_Omentum	overall	0.08	0.134
ENSG00000127990	SGCE	Colon_Transverse	proximal	-0.16	0.134
ENSG00000128656	CHN1	Colon_Transverse	colon	0.06	0.134
ENSG00000261342	AC006538.1	Cells_EBV-transformed_lymphocytes	female	0.1	0.134
ENSG00000169432	SCN9A	Adipose_Visceral_Omentum	overall	0.12	0.134
ENSG00000223496	EXOSC6	Adipose_Subcutaneous	distal	0.02	0.134
ENSG00000268655	AC008687.4	Colon_Sigmoid	rectal	-0.12	0.134
ENSG00000136944	LMX1B	Adipose_Visceral_Omentum	proximal	-0.2	0.134
ENSG00000270885	RASL10B	Colon_Sigmoid	female	-0.27	0.134
ENSG00000106804	C5	Whole_Blood	overall	0.08	0.134
ENSG00000269947	AC135178.6	Adipose_Subcutaneous	female	-0.3	0.134
ENSG00000135148	TRAFD1	Colon_Sigmoid	male	-0.21	0.134
ENSG00000175854	SWI5	Colon_Transverse	distal	-0.38	0.134
ENSG00000168679	SLC16A4	Adipose_Visceral_Omentum	colon	0.05	0.134
ENSG00000164323	CFAP97	Adipose_Visceral_Omentum	overall	0.06	0.134
ENSG00000274828	AC068473.5	Colon_Sigmoid	male	-0.02	0.134
ENSG00000158683	PKD1L1	Colon_Transverse	rectal	0.12	0.134
ENSG00000214193	SH3D21	Colon_Sigmoid	colon	0.07	0.134
ENSG00000231769	AL035701.1	Colon_Transverse	rectal	-0.31	0.134
ENSG00000103150	MLYCD	Whole_Blood	male	0.09	0.134
ENSG00000163902	RPN1	Adipose_Visceral_Omentum	female	0.05	0.134
ENSG00000023171	GRAMD1B	Adipose_Subcutaneous	colon	0.09	0.134
ENSG00000100294	MCAT	Colon_Transverse	male	0.15	0.134
ENSG00000075975	MKRN2	Adipose_Visceral_Omentum	overall	-0.04	0.134
ENSG00000185499	MUC1	Colon_Transverse	proximal	0.09	0.134
ENSG00000007520	TSR3	Colon_Sigmoid	rectal	0.15	0.134
ENSG00000237594	AP000251.1	Cells_EBV-transformed_lymphocytes	male	0.08	0.134
ENSG00000174652	ZNF266	Colon_Transverse	distal	0.02	0.134
ENSG00000268858	AL118506.1	Colon_Sigmoid	female	0.06	0.134
ENSG00000159387	IRX6	Adipose_Subcutaneous	proximal	0.22	0.134
ENSG00000109536	FRG1	Adipose_Subcutaneous	female	0.23	0.134
ENSG00000144744	UBA3	Adipose_Visceral_Omentum	male	0.08	0.134
ENSG00000273033	LINC02035	Colon_Sigmoid	distal	-0.2	0.134
ENSG00000131023	LATS1	Colon_Transverse	proximal	0.09	0.134
ENSG00000215717	TMEM167B	Colon_Transverse	colon	-0.11	0.134
ENSG00000120733	KDM3B	Adipose_Subcutaneous	overall	0.05	0.134
ENSG00000145246	ATP10D	Colon_Transverse	distal	0.08	0.134
ENSG00000081026	MAGI3	Adipose_Visceral_Omentum	male	-0.14	0.134
ENSG00000168243	GNG4	Colon_Transverse	colon	0.1	0.134
ENSG00000164114	MAP9	Adipose_Visceral_Omentum	overall	-0.05	0.134
ENSG00000058091	CDK14	Adipose_Subcutaneous	overall	-0.09	0.134
ENSG00000188811	NHLRC3	Colon_Transverse	male	-0.08	0.134
ENSG00000145214	DGKQ	Cells_EBV-transformed_lymphocytes	overall	-0.02	0.134
ENSG00000137154	RPS6	Colon_Transverse	rectal	-0.15	0.134
ENSG00000134910	STT3A	Whole_Blood	male	0.33	0.134
ENSG00000076344	RGS11	Colon_Transverse	rectal	0.04	0.134
ENSG00000104497	SNX16	Adipose_Visceral_Omentum	overall	-0.02	0.134
ENSG00000135773	CAPN9	Adipose_Visceral_Omentum	male	0.05	0.134
ENSG00000272447	AL135925.1	Colon_Sigmoid	proximal	2.78	0.134
ENSG00000231889	TRAF3IP2-AS1	Adipose_Subcutaneous	colon	-0.07	0.134
ENSG00000258559	AC005519.1	Cells_EBV-transformed_lymphocytes	proximal	0.08	0.134
ENSG00000272810	U91328.3	Colon_Transverse	female	0.05	0.134
ENSG00000248738	AC037441.1	Cells_EBV-transformed_lymphocytes	female	-0.12	0.134
ENSG00000143569	UBAP2L	Colon_Sigmoid	proximal	-1.03	0.134
ENSG00000107731	UNC5B	Colon_Transverse	overall	0.05	0.134
ENSG00000143575	HAX1	Colon_Transverse	proximal	0.25	0.134
ENSG00000197948	FCHSD1	Adipose_Subcutaneous	proximal	-0.06	0.134
ENSG00000256654	AC005906.2	Adipose_Subcutaneous	distal	0.14	0.134
ENSG00000213398	LCAT	Adipose_Subcutaneous	rectal	0.1	0.134
ENSG00000272195	AL356512.1	Adipose_Subcutaneous	proximal	-0.03	0.134
ENSG00000075826	SEC31B	Whole_Blood	overall	0.02	0.134
ENSG00000141985	SH3GL1	Adipose_Visceral_Omentum	colon	0.2	0.134
ENSG00000185112	FAM43A	Colon_Transverse	rectal	-0.08	0.134
ENSG00000167646	DNAAF3	Adipose_Visceral_Omentum	rectal	0.05	0.134
ENSG00000260645	AL359715.2	Colon_Transverse	female	-0.13	0.134
ENSG00000156802	ATAD2	Adipose_Visceral_Omentum	colon	-0.06	0.134
ENSG00000248099	INSL3	Whole_Blood	rectal	-0.04	0.134
ENSG00000122515	ZMIZ2	Adipose_Subcutaneous	male	-0.06	0.134
ENSG00000107874	CUEDC2	Adipose_Subcutaneous	male	0.12	0.134
ENSG00000182670	TTC3	Adipose_Subcutaneous	colon	0.02	0.134
ENSG00000130202	NECTIN2	Whole_Blood	female	0.03	0.134
ENSG00000091640	SPAG7	Colon_Sigmoid	female	0.03	0.134
ENSG00000253263	AP003354.1	Cells_EBV-transformed_lymphocytes	female	0.03	0.134
ENSG00000168765	GSTM4	Colon_Sigmoid	distal	0.04	0.134
ENSG00000204956	PCDHGA1	Colon_Sigmoid	overall	-0.55	0.134
ENSG00000142765	SYTL1	Adipose_Visceral_Omentum	proximal	0.28	0.134
ENSG00000010539	ZNF200	Colon_Transverse	colon	-0.06	0.134
ENSG00000077454	LRCH4	Colon_Sigmoid	proximal	-0.34	0.134
ENSG00000152193	OBI1	Whole_Blood	rectal	-0.09	0.134
ENSG00000258082	AL391832.3	Whole_Blood	colon	0.06	0.134
ENSG00000247934	AC022364.1	Colon_Transverse	distal	-0.04	0.134
ENSG00000179833	SERTAD2	Colon_Sigmoid	female	0.11	0.134
ENSG00000174844	DNAH12	Adipose_Subcutaneous	male	-0.11	0.134
ENSG00000164306	PRIMPOL	Cells_EBV-transformed_lymphocytes	overall	-0.04	0.134
ENSG00000113946	CLDN16	Cells_EBV-transformed_lymphocytes	overall	0.09	0.134
ENSG00000188986	NELFB	Colon_Sigmoid	proximal	0.04	0.134
ENSG00000251301	LINC02384	Whole_Blood	female	0.03	0.134
ENSG00000275700	AATF	Colon_Sigmoid	male	0.27	0.134
ENSG00000145214	DGKQ	Adipose_Visceral_Omentum	overall	-0.02	0.134
ENSG00000281195	AC007878.1	Colon_Sigmoid	female	-0.14	0.134
ENSG00000010322	NISCH	Adipose_Subcutaneous	female	-0.25	0.134
ENSG00000186184	POLR1D	Adipose_Subcutaneous	male	-0.03	0.134
ENSG00000267317	AC027307.2	Adipose_Visceral_Omentum	proximal	-0.16	0.134
ENSG00000180776	ZDHHC20	Colon_Sigmoid	male	0.04	0.134
ENSG00000001561	ENPP4	Adipose_Visceral_Omentum	proximal	0.37	0.134
ENSG00000221571	RNU6ATAC35P	Adipose_Subcutaneous	distal	-0.08	0.134
ENSG00000156345	CDK20	Colon_Transverse	rectal	-0.06	0.134
ENSG00000165322	ARHGAP12	Whole_Blood	proximal	0.18	0.134
ENSG00000075618	FSCN1	Adipose_Visceral_Omentum	colon	-0.2	0.134
ENSG00000244165	P2RY11	Colon_Transverse	overall	0.04	0.134
ENSG00000186594	MIR22HG	Adipose_Subcutaneous	colon	0.06	0.134
ENSG00000078487	ZCWPW1	Colon_Sigmoid	male	0.1	0.134
ENSG00000215912	TTC34	Whole_Blood	proximal	0.06	0.134
ENSG00000272223	AL136304.1	Colon_Sigmoid	distal	0.19	0.134
ENSG00000230798	FOXD3-AS1	Colon_Sigmoid	rectal	-0.62	0.134
ENSG00000197808	ZNF461	Adipose_Subcutaneous	proximal	0.05	0.134
ENSG00000184371	CSF1	Adipose_Subcutaneous	distal	0.1	0.134
ENSG00000111785	RIC8B	Adipose_Visceral_Omentum	colon	0.19	0.134
ENSG00000155100	OTUD6B	Colon_Sigmoid	distal	-0.19	0.134
ENSG00000172375	C2CD2L	Adipose_Visceral_Omentum	proximal	-0.27	0.134
ENSG00000233006	MIR3936HG	Whole_Blood	distal	0.04	0.134
ENSG00000273783	AL136040.1	Colon_Transverse	male	0.36	0.134
ENSG00000168899	VAMP5	Adipose_Visceral_Omentum	proximal	0.08	0.134
ENSG00000086289	EPDR1	Cells_EBV-transformed_lymphocytes	overall	-0.04	0.134
ENSG00000262136	AC092115.3	Adipose_Subcutaneous	distal	-0.16	0.134
ENSG00000143816	WNT9A	Colon_Sigmoid	rectal	-0.13	0.134
ENSG00000147457	CHMP7	Colon_Sigmoid	colon	-0.09	0.134
ENSG00000162227	TAF6L	Adipose_Visceral_Omentum	distal	-2.32	0.134
ENSG00000148843	PDCD11	Cells_EBV-transformed_lymphocytes	proximal	0.11	0.134
ENSG00000152137	HSPB8	Colon_Sigmoid	colon	0.22	0.134
ENSG00000274001	AL512506.1	Colon_Transverse	overall	0.12	0.134
ENSG00000154124	OTULIN	Colon_Transverse	rectal	-3.79	0.134
ENSG00000086015	MAST2	Cells_EBV-transformed_lymphocytes	colon	0.12	0.134
ENSG00000253910	PCDHGB2	Colon_Sigmoid	rectal	0.2	0.134
ENSG00000112357	PEX7	Whole_Blood	distal	-0.05	0.134
ENSG00000272573	MUSTN1	Colon_Sigmoid	overall	-0.1	0.134
ENSG00000162946	DISC1	Adipose_Subcutaneous	rectal	-0.09	0.134
ENSG00000184588	PDE4B	Colon_Transverse	colon	-0.2	0.134
ENSG00000183396	TMEM89	Colon_Transverse	overall	-0.06	0.134
ENSG00000069696	DRD4	Adipose_Visceral_Omentum	distal	0.05	0.134
ENSG00000125445	MRPS7	Adipose_Subcutaneous	male	0.05	0.134
ENSG00000105677	TMEM147	Colon_Transverse	rectal	-0.14	0.134
ENSG00000189241	TSPYL1	Adipose_Visceral_Omentum	rectal	-0.05	0.134
ENSG00000136840	ST6GALNAC4	Whole_Blood	rectal	0.19	0.134
ENSG00000256262	USP30-AS1	Cells_EBV-transformed_lymphocytes	distal	0.33	0.134
ENSG00000100033	PRODH	Colon_Transverse	overall	0.06	0.134
ENSG00000185442	FAM174B	Adipose_Subcutaneous	overall	0.05	0.134
ENSG00000168995	SIGLEC7	Adipose_Visceral_Omentum	proximal	-0.08	0.134
ENSG00000164116	GUCY1A1	Adipose_Visceral_Omentum	colon	0.3	0.134
ENSG00000101188	NTSR1	Whole_Blood	proximal	0.03	0.134
ENSG00000119718	EIF2B2	Colon_Sigmoid	rectal	-0.04	0.134
ENSG00000136144	RCBTB1	Whole_Blood	male	0.04	0.134
ENSG00000182087	TMEM259	Cells_EBV-transformed_lymphocytes	distal	-0.1	0.134
ENSG00000177721	ANXA2R	Adipose_Subcutaneous	rectal	-0.14	0.134
ENSG00000174697	LEP	Adipose_Subcutaneous	colon	-0.13	0.134
ENSG00000120324	PCDHB10	Adipose_Visceral_Omentum	male	0.08	0.134
ENSG00000165092	ALDH1A1	Colon_Transverse	female	0.21	0.134
ENSG00000229124	VIM-AS1	Adipose_Subcutaneous	colon	-0.09	0.134
ENSG00000155324	GRAMD2B	Adipose_Subcutaneous	distal	-0.08	0.134
ENSG00000266651	AC093484.4	Colon_Transverse	male	-0.22	0.134
ENSG00000103150	MLYCD	Colon_Sigmoid	colon	0.16	0.134
ENSG00000113555	PCDH12	Whole_Blood	colon	0.14	0.134
ENSG00000141664	ZCCHC2	Colon_Sigmoid	male	0.14	0.134
ENSG00000169684	CHRNA5	Adipose_Subcutaneous	female	0.04	0.134
ENSG00000170743	SYT9	Colon_Sigmoid	proximal	0.12	0.134
ENSG00000259407	AC021739.2	Cells_EBV-transformed_lymphocytes	overall	-0.06	0.134
ENSG00000204920	ZNF155	Colon_Sigmoid	proximal	0.08	0.134
ENSG00000128284	APOL3	Colon_Sigmoid	overall	-0.08	0.134
ENSG00000188313	PLSCR1	Whole_Blood	proximal	-0.07	0.134
ENSG00000267317	AC027307.2	Colon_Transverse	proximal	-0.09	0.134
ENSG00000189079	ARID2	Colon_Sigmoid	rectal	0.14	0.134
ENSG00000099338	CATSPERG	Adipose_Subcutaneous	rectal	0.07	0.134
ENSG00000023608	SNAPC1	Adipose_Visceral_Omentum	male	0.07	0.134
ENSG00000105372	RPS19	Whole_Blood	rectal	0.15	0.134
ENSG00000228274	AL021707.2	Colon_Transverse	proximal	0.07	0.134
ENSG00000108091	CCDC6	Adipose_Visceral_Omentum	distal	-0.17	0.134
ENSG00000185158	LRRC37B	Colon_Sigmoid	proximal	-0.12	0.134
ENSG00000163946	TASOR	Whole_Blood	colon	-0.2	0.134
ENSG00000249087	ZNF436-AS1	Adipose_Subcutaneous	proximal	0.13	0.134
ENSG00000189079	ARID2	Adipose_Subcutaneous	rectal	0.16	0.134
ENSG00000143889	HNRNPLL	Whole_Blood	distal	0.23	0.134
ENSG00000178188	SH2B1	Colon_Sigmoid	colon	-0.07	0.134
ENSG00000139629	GALNT6	Adipose_Subcutaneous	distal	0.31	0.134
ENSG00000143622	RIT1	Whole_Blood	proximal	-0.06	0.134
ENSG00000148450	MSRB2	Adipose_Visceral_Omentum	colon	0.39	0.135
ENSG00000240731	AL139287.1	Cells_EBV-transformed_lymphocytes	proximal	0.25	0.135
ENSG00000077150	NFKB2	Whole_Blood	distal	-2.4	0.135
ENSG00000169962	TAS1R3	Whole_Blood	proximal	1.65	0.135
ENSG00000138686	BBS7	Adipose_Subcutaneous	colon	0.09	0.135
ENSG00000162994	CLHC1	Cells_EBV-transformed_lymphocytes	proximal	-0.02	0.135
ENSG00000064655	EYA2	Adipose_Visceral_Omentum	rectal	0.14	0.135
ENSG00000275302	CCL4	Colon_Transverse	distal	0.35	0.135
ENSG00000139428	MMAB	Adipose_Visceral_Omentum	proximal	0.09	0.135
ENSG00000161243	FBXO27	Adipose_Visceral_Omentum	male	-0.05	0.135
ENSG00000235531	MSC-AS1	Colon_Transverse	overall	-0.37	0.135
ENSG00000198089	SFI1	Adipose_Visceral_Omentum	female	-0.04	0.135
ENSG00000023516	AKAP11	Adipose_Visceral_Omentum	overall	0.04	0.135
ENSG00000214922	HLA-F-AS1	Whole_Blood	rectal	0.04	0.135
ENSG00000258676	AC091544.2	Adipose_Visceral_Omentum	overall	0.1	0.135
ENSG00000225083	GRTP1-AS1	Adipose_Visceral_Omentum	colon	-0.11	0.135
ENSG00000214872	SMTNL1	Cells_EBV-transformed_lymphocytes	overall	-0.02	0.135
ENSG00000164933	SLC25A32	Colon_Transverse	proximal	-0.22	0.135
ENSG00000267136	AP005131.1	Adipose_Visceral_Omentum	male	0.18	0.135
ENSG00000160447	PKN3	Whole_Blood	proximal	0.03	0.135
ENSG00000162194	LBHD1	Colon_Transverse	rectal	-0.09	0.135
ENSG00000141562	NARF	Colon_Sigmoid	male	0.04	0.135
ENSG00000166796	LDHC	Adipose_Subcutaneous	distal	0.04	0.135
ENSG00000224376	AC017104.1	Cells_EBV-transformed_lymphocytes	rectal	-0.18	0.135
ENSG00000270061	AC068790.5	Colon_Transverse	female	-0.14	0.135
ENSG00000163961	RNF168	Colon_Transverse	overall	0.09	0.135
ENSG00000187912	CLEC17A	Whole_Blood	overall	-0.07	0.135
ENSG00000172548	NIPAL4	Adipose_Subcutaneous	male	-0.03	0.135
ENSG00000197272	IL27	Whole_Blood	colon	0.07	0.135
ENSG00000160691	SHC1	Whole_Blood	colon	0.13	0.135
ENSG00000149548	CCDC15	Adipose_Visceral_Omentum	rectal	-0.05	0.135
ENSG00000167881	SRP68	Adipose_Visceral_Omentum	distal	0.15	0.135
ENSG00000109956	B3GAT1	Adipose_Subcutaneous	male	0.13	0.135
ENSG00000105373	NOP53	Whole_Blood	male	-0.04	0.135
ENSG00000104267	CA2	Adipose_Subcutaneous	male	-0.1	0.135
ENSG00000112624	BICRAL	Whole_Blood	colon	-0.09	0.135
ENSG00000019169	MARCO	Adipose_Visceral_Omentum	rectal	-0.11	0.135
ENSG00000261766	AC133550.3	Adipose_Visceral_Omentum	proximal	-0.15	0.135
ENSG00000006194	ZNF263	Colon_Sigmoid	proximal	-0.09	0.135
ENSG00000143303	RRNAD1	Adipose_Visceral_Omentum	rectal	-0.08	0.135
ENSG00000217702	AC073263.1	Whole_Blood	male	-0.02	0.135
ENSG00000246334	PRR7-AS1	Colon_Sigmoid	overall	-0.17	0.135
ENSG00000006071	ABCC8	Colon_Transverse	proximal	-0.04	0.135
ENSG00000156411	ATP5MPL	Whole_Blood	colon	0.06	0.135
ENSG00000254855	AP001107.8	Colon_Transverse	male	0.04	0.135
ENSG00000187017	ESPN	Cells_EBV-transformed_lymphocytes	overall	-0.07	0.135
ENSG00000258701	LINC00638	Whole_Blood	female	-0.06	0.135
ENSG00000124226	RNF114	Cells_EBV-transformed_lymphocytes	overall	0.06	0.135
ENSG00000136111	TBC1D4	Adipose_Visceral_Omentum	rectal	-0.06	0.135
ENSG00000105298	CACTIN	Colon_Transverse	colon	-0.06	0.135
ENSG00000162341	TPCN2	Adipose_Visceral_Omentum	male	-0.04	0.135
ENSG00000113212	PCDHB7	Adipose_Subcutaneous	proximal	-0.29	0.135
ENSG00000124205	EDN3	Colon_Transverse	colon	-0.13	0.135
ENSG00000172296	SPTLC3	Colon_Sigmoid	overall	-0.07	0.135
ENSG00000088899	LZTS3	Colon_Transverse	overall	0.06	0.135
ENSG00000011347	SYT7	Adipose_Subcutaneous	rectal	-0.15	0.135
ENSG00000108187	PBLD	Adipose_Subcutaneous	overall	-0.03	0.135
ENSG00000168811	IL12A	Cells_EBV-transformed_lymphocytes	colon	0.06	0.135
ENSG00000105677	TMEM147	Adipose_Subcutaneous	rectal	-0.13	0.135
ENSG00000273729	AC007686.3	Adipose_Visceral_Omentum	overall	-0.13	0.135
ENSG00000215021	PHB2	Whole_Blood	rectal	-0.19	0.135
ENSG00000245330	AP005717.1	Colon_Transverse	proximal	-0.07	0.135
ENSG00000034533	ASTE1	Adipose_Subcutaneous	proximal	-0.05	0.135
ENSG00000114115	RBP1	Colon_Transverse	distal	-0.19	0.135
ENSG00000204634	TBC1D8	Cells_EBV-transformed_lymphocytes	proximal	0.05	0.135
ENSG00000247271	ZBED5-AS1	Adipose_Subcutaneous	colon	0.04	0.135
ENSG00000220205	VAMP2	Cells_EBV-transformed_lymphocytes	distal	-0.09	0.135
ENSG00000108947	EFNB3	Adipose_Visceral_Omentum	male	-0.04	0.135
ENSG00000075415	SLC25A3	Colon_Sigmoid	colon	0.41	0.135
ENSG00000268947	AC002128.1	Colon_Transverse	female	0.1	0.135
ENSG00000100302	RASD2	Colon_Sigmoid	male	-0.07	0.135
ENSG00000261783	AC009054.2	Whole_Blood	male	0.03	0.135
ENSG00000197863	ZNF790	Colon_Sigmoid	colon	-0.15	0.135
ENSG00000100154	TTC28	Adipose_Visceral_Omentum	female	-0.16	0.135
ENSG00000136040	PLXNC1	Cells_EBV-transformed_lymphocytes	rectal	0.11	0.135
ENSG00000164209	SLC25A46	Whole_Blood	rectal	0.08	0.135
ENSG00000140465	CYP1A1	Colon_Transverse	colon	0.14	0.135
ENSG00000198948	MFAP3L	Colon_Transverse	female	-0.1	0.135
ENSG00000203288	TDRKH-AS1	Whole_Blood	distal	0.08	0.135
ENSG00000259959	AC107068.1	Whole_Blood	overall	0.02	0.135
ENSG00000250850	AL161781.2	Whole_Blood	distal	0.12	0.135
ENSG00000119950	MXI1	Colon_Transverse	rectal	0.12	0.135
ENSG00000085978	ATG16L1	Whole_Blood	proximal	-0.3	0.135
ENSG00000135324	MRAP2	Adipose_Subcutaneous	rectal	-0.19	0.135
ENSG00000153495	TEX29	Adipose_Visceral_Omentum	rectal	-0.09	0.135
ENSG00000139354	GAS2L3	Whole_Blood	rectal	0.14	0.135
ENSG00000243477	NAA80	Adipose_Subcutaneous	female	0.05	0.135
ENSG00000139352	ASCL1	Adipose_Visceral_Omentum	colon	-0.22	0.135
ENSG00000150054	MPP7	Adipose_Visceral_Omentum	male	-0.08	0.135
ENSG00000253187	HOXA10-AS	Adipose_Subcutaneous	distal	-0.1	0.135
ENSG00000260274	AC068338.2	Colon_Transverse	rectal	-0.04	0.135
ENSG00000132481	TRIM47	Whole_Blood	colon	-0.04	0.135
ENSG00000150938	CRIM1	Colon_Transverse	colon	-0.19	0.135
ENSG00000078124	ACER3	Adipose_Visceral_Omentum	overall	0.06	0.135
ENSG00000180881	CAPS2	Adipose_Visceral_Omentum	male	-0.05	0.135
ENSG00000164114	MAP9	Adipose_Visceral_Omentum	colon	-0.06	0.135
ENSG00000277324	AC093462.1	Colon_Sigmoid	male	-0.45	0.135
ENSG00000095787	WAC	Colon_Transverse	rectal	-0.09	0.135
ENSG00000124532	MRS2	Whole_Blood	colon	-0.06	0.135
ENSG00000197121	PGAP1	Whole_Blood	rectal	0.27	0.135
ENSG00000258742	LINC02833	Colon_Sigmoid	rectal	-0.12	0.135
ENSG00000112640	PPP2R5D	Colon_Sigmoid	overall	-0.36	0.135
ENSG00000179361	ARID3B	Adipose_Subcutaneous	colon	-0.26	0.135
ENSG00000140718	FTO	Adipose_Visceral_Omentum	colon	0.04	0.135
ENSG00000272180	AC011306.1	Adipose_Visceral_Omentum	rectal	-0.19	0.135
ENSG00000119147	ECRG4	Colon_Sigmoid	proximal	0.03	0.135
ENSG00000185436	IFNLR1	Whole_Blood	proximal	-0.42	0.135
ENSG00000111237	VPS29	Cells_EBV-transformed_lymphocytes	distal	0.08	0.135
ENSG00000164187	LMBRD2	Colon_Sigmoid	male	0.04	0.135
ENSG00000180998	GPR137C	Colon_Sigmoid	female	0.23	0.135
ENSG00000141985	SH3GL1	Colon_Sigmoid	distal	0.22	0.135
ENSG00000127948	POR	Adipose_Visceral_Omentum	male	0.08	0.135
ENSG00000266490	AC127024.5	Adipose_Subcutaneous	distal	-0.08	0.135
ENSG00000278000	AC139100.2	Adipose_Visceral_Omentum	female	0.26	0.135
ENSG00000158321	AUTS2	Colon_Transverse	distal	-0.12	0.135
ENSG00000132383	RPA1	Adipose_Visceral_Omentum	rectal	0.06	0.135
ENSG00000133985	TTC9	Colon_Sigmoid	overall	0.07	0.135
ENSG00000269858	EGLN2	Colon_Transverse	overall	0.07	0.135
ENSG00000035720	STAP1	Cells_EBV-transformed_lymphocytes	male	0.33	0.135
ENSG00000141639	MAPK4	Colon_Sigmoid	colon	0.06	0.135
ENSG00000261159	AC112484.3	Adipose_Visceral_Omentum	proximal	-0.04	0.135
ENSG00000221829	FANCG	Colon_Sigmoid	female	-0.04	0.135
ENSG00000257526	AC107032.2	Cells_EBV-transformed_lymphocytes	overall	-0.13	0.135
ENSG00000196371	FUT4	Whole_Blood	female	-0.11	0.135
ENSG00000132522	GPS2	Colon_Sigmoid	rectal	-0.31	0.135
ENSG00000186318	BACE1	Adipose_Subcutaneous	colon	0.13	0.135
ENSG00000117480	FAAH	Colon_Sigmoid	overall	-0.04	0.135
ENSG00000186666	BCDIN3D	Adipose_Visceral_Omentum	proximal	0.66	0.135
ENSG00000050628	PTGER3	Adipose_Visceral_Omentum	female	0.1	0.135
ENSG00000134690	CDCA8	Colon_Transverse	distal	0.19	0.135
ENSG00000155660	PDIA4	Adipose_Visceral_Omentum	proximal	0.14	0.135
ENSG00000087266	SH3BP2	Colon_Transverse	distal	0.14	0.135
ENSG00000267504	AC090236.2	Adipose_Subcutaneous	distal	0.08	0.135
ENSG00000223685	LINC00571	Adipose_Visceral_Omentum	distal	-0.12	0.135
ENSG00000185404	SP140L	Whole_Blood	rectal	-0.05	0.135
ENSG00000147869	CER1	Colon_Transverse	distal	0.06	0.135
ENSG00000258365	AC073655.2	Colon_Transverse	male	-0.05	0.135
ENSG00000265992	ESRG	Adipose_Subcutaneous	male	-0.07	0.135
ENSG00000259407	AC021739.2	Adipose_Visceral_Omentum	proximal	-0.09	0.135
ENSG00000182154	MRPL41	Adipose_Visceral_Omentum	rectal	-0.07	0.135
ENSG00000128656	CHN1	Adipose_Visceral_Omentum	colon	0.04	0.135
ENSG00000117222	RBBP5	Colon_Transverse	female	0.1	0.135
ENSG00000141562	NARF	Adipose_Visceral_Omentum	male	0.03	0.135
ENSG00000162194	LBHD1	Adipose_Subcutaneous	rectal	-0.09	0.135
ENSG00000160256	FAM207A	Colon_Sigmoid	overall	0.14	0.135
ENSG00000131966	ACTR10	Colon_Transverse	colon	0.02	0.135
ENSG00000240288	GHRLOS	Colon_Sigmoid	colon	0.02	0.135
ENSG00000137265	IRF4	Adipose_Subcutaneous	female	-0.13	0.135
ENSG00000114670	NEK11	Colon_Transverse	male	0.04	0.135
ENSG00000223496	EXOSC6	Colon_Sigmoid	distal	0.02	0.135
ENSG00000139372	TDG	Adipose_Visceral_Omentum	distal	0.06	0.135
ENSG00000113068	PFDN1	Adipose_Visceral_Omentum	distal	0.08	0.135
ENSG00000236423	LINC01134	Adipose_Subcutaneous	distal	0.1	0.135
ENSG00000235169	SMIM1	Colon_Transverse	female	0.09	0.135
ENSG00000236358	AL355472.2	Cells_EBV-transformed_lymphocytes	rectal	0.09	0.135
ENSG00000084676	NCOA1	Adipose_Visceral_Omentum	proximal	-0.11	0.135
ENSG00000135077	HAVCR2	Whole_Blood	proximal	0.6	0.135
ENSG00000028203	VEZT	Colon_Sigmoid	female	-0.04	0.135
ENSG00000103429	BFAR	Adipose_Subcutaneous	rectal	-0.18	0.135
ENSG00000141447	OSBPL1A	Colon_Transverse	proximal	-0.22	0.135
ENSG00000251396	LINC01301	Colon_Transverse	overall	-0.13	0.135
ENSG00000122783	CYREN	Colon_Transverse	distal	-0.05	0.135
ENSG00000268756	AC104534.1	Colon_Sigmoid	female	-0.1	0.135
ENSG00000157315	TMED6	Colon_Transverse	overall	-0.03	0.135
ENSG00000108771	DHX58	Colon_Transverse	proximal	-0.11	0.135
ENSG00000113068	PFDN1	Colon_Sigmoid	distal	0.08	0.135
ENSG00000131435	PDLIM4	Whole_Blood	overall	-0.06	0.135
ENSG00000225177	AL590617.2	Adipose_Subcutaneous	overall	0.02	0.135
ENSG00000271964	AC090948.1	Adipose_Subcutaneous	overall	0.04	0.135
ENSG00000166454	ATMIN	Adipose_Visceral_Omentum	distal	0.8	0.135
ENSG00000143036	SLC44A3	Colon_Transverse	rectal	-0.06	0.135
ENSG00000184056	VPS33B	Colon_Transverse	male	-0.06	0.135
ENSG00000135698	MPHOSPH6	Cells_EBV-transformed_lymphocytes	female	0.05	0.135
ENSG00000134028	ADAMDEC1	Whole_Blood	overall	0.06	0.135
ENSG00000106178	CCL24	Adipose_Subcutaneous	rectal	-0.06	0.135
ENSG00000170382	LRRN2	Colon_Transverse	proximal	-0.05	0.135
ENSG00000273258	AC016737.2	Adipose_Visceral_Omentum	proximal	-0.05	0.135
ENSG00000153786	ZDHHC7	Colon_Sigmoid	overall	-0.06	0.135
ENSG00000183628	DGCR6	Adipose_Subcutaneous	overall	0.06	0.135
ENSG00000119929	CUTC	Adipose_Subcutaneous	female	-0.11	0.135
ENSG00000272720	AL022322.1	Adipose_Visceral_Omentum	overall	0.06	0.135
ENSG00000172538	FAM170B	Whole_Blood	female	0.04	0.135
ENSG00000188641	DPYD	Colon_Transverse	female	0.11	0.135
ENSG00000062650	WAPL	Colon_Transverse	overall	-0.13	0.135
ENSG00000126456	IRF3	Adipose_Subcutaneous	proximal	0.2	0.135
ENSG00000203288	TDRKH-AS1	Colon_Sigmoid	distal	0.08	0.135
ENSG00000070601	FRMPD1	Colon_Sigmoid	colon	-0.06	0.135
ENSG00000280670	CCDC163	Adipose_Visceral_Omentum	female	0.02	0.135
ENSG00000246366	LACTB2-AS1	Adipose_Subcutaneous	overall	-0.09	0.135
ENSG00000172500	FIBP	Colon_Transverse	overall	0.05	0.135
ENSG00000223884	AC068481.1	Adipose_Subcutaneous	female	-0.11	0.135
ENSG00000233016	SNHG7	Adipose_Visceral_Omentum	rectal	-0.03	0.135
ENSG00000144115	THNSL2	Colon_Transverse	female	0.02	0.135
ENSG00000121578	B4GALT4	Colon_Sigmoid	overall	0.07	0.135
ENSG00000197935	ZNF311	Colon_Sigmoid	overall	0.04	0.135
ENSG00000220201	ZGLP1	Adipose_Subcutaneous	distal	-0.12	0.135
ENSG00000231312	MAP4K3-DT	Adipose_Visceral_Omentum	male	-0.04	0.135
ENSG00000115295	CLIP4	Colon_Sigmoid	male	-0.3	0.135
ENSG00000164603	BMT2	Whole_Blood	proximal	-0.28	0.135
ENSG00000248429	FAM198B-AS1	Whole_Blood	colon	-0.02	0.135
ENSG00000143164	DCAF6	Adipose_Subcutaneous	male	-0.11	0.135
ENSG00000139266	MARCH9	Cells_EBV-transformed_lymphocytes	distal	-0.09	0.135
ENSG00000183662	TAFA1	Colon_Sigmoid	male	0.07	0.135
ENSG00000143376	SNX27	Colon_Sigmoid	overall	0.03	0.135
ENSG00000146826	MAP11	Whole_Blood	male	0.04	0.135
ENSG00000175482	POLD4	Colon_Sigmoid	overall	-0.15	0.135
ENSG00000160199	PKNOX1	Whole_Blood	colon	-0.05	0.135
ENSG00000135074	ADAM19	Colon_Sigmoid	male	-0.04	0.135
ENSG00000183230	CTNNA3	Adipose_Visceral_Omentum	rectal	0.16	0.135
ENSG00000272195	AL356512.1	Whole_Blood	proximal	-0.03	0.135
ENSG00000163406	SLC15A2	Cells_EBV-transformed_lymphocytes	male	-0.04	0.135
ENSG00000237513	AC007384.1	Adipose_Visceral_Omentum	distal	0.06	0.135
ENSG00000141665	FBXO15	Adipose_Visceral_Omentum	male	-0.08	0.135
ENSG00000272990	AC084036.1	Colon_Sigmoid	female	0.08	0.135
ENSG00000068137	PLEKHH3	Cells_EBV-transformed_lymphocytes	rectal	-0.07	0.135
ENSG00000178950	GAK	Colon_Transverse	proximal	-0.07	0.135
ENSG00000107164	FUBP3	Adipose_Subcutaneous	colon	-0.17	0.135
ENSG00000119408	NEK6	Colon_Sigmoid	distal	0.11	0.135
ENSG00000163935	SFMBT1	Adipose_Visceral_Omentum	overall	-0.05	0.135
ENSG00000134058	CDK7	Adipose_Visceral_Omentum	female	-0.22	0.135
ENSG00000167881	SRP68	Colon_Transverse	rectal	0.11	0.135
ENSG00000136371	MTHFS	Colon_Sigmoid	rectal	0.02	0.135
ENSG00000171202	TMEM126A	Colon_Transverse	colon	0.04	0.135
ENSG00000172888	ZNF621	Adipose_Subcutaneous	proximal	-0.45	0.135
ENSG00000238273	AC108058.1	Adipose_Subcutaneous	colon	0.1	0.135
ENSG00000231999	LRRC8C-DT	Adipose_Visceral_Omentum	colon	0.16	0.135
ENSG00000174996	KLC2	Colon_Transverse	distal	-0.09	0.135
ENSG00000253210	AC040970.1	Adipose_Visceral_Omentum	rectal	-0.03	0.135
ENSG00000163512	AZI2	Whole_Blood	overall	0.1	0.135
ENSG00000239697	TNFSF12	Cells_EBV-transformed_lymphocytes	proximal	-0.05	0.135
ENSG00000168395	ING5	Colon_Transverse	female	-0.08	0.135
ENSG00000100802	C14orf93	Cells_EBV-transformed_lymphocytes	rectal	0.27	0.135
ENSG00000267547	AC060766.4	Colon_Sigmoid	rectal	-0.05	0.135
ENSG00000198496	NBR2	Cells_EBV-transformed_lymphocytes	distal	0.02	0.135
ENSG00000276308	AC078880.4	Adipose_Visceral_Omentum	overall	-0.11	0.135
ENSG00000259865	AL390728.6	Adipose_Subcutaneous	distal	0.03	0.135
ENSG00000133119	RFC3	Adipose_Subcutaneous	rectal	0.1	0.135
ENSG00000044574	HSPA5	Adipose_Subcutaneous	male	0.2	0.135
ENSG00000106327	TFR2	Adipose_Subcutaneous	colon	0.11	0.135
ENSG00000196636	SDHAF3	Adipose_Visceral_Omentum	rectal	-0.33	0.135
ENSG00000138363	ATIC	Adipose_Subcutaneous	male	0.03	0.135
ENSG00000179630	LACC1	Whole_Blood	proximal	-0.12	0.135
ENSG00000168993	CPLX1	Colon_Transverse	male	0.03	0.135
ENSG00000112304	ACOT13	Adipose_Visceral_Omentum	colon	-0.07	0.135
ENSG00000096968	JAK2	Colon_Sigmoid	proximal	-0.25	0.135
ENSG00000173825	TIGD3	Whole_Blood	overall	-0.12	0.135
ENSG00000166912	MTMR10	Adipose_Visceral_Omentum	overall	0.04	0.135
ENSG00000226453	LINC02542	Adipose_Visceral_Omentum	rectal	0.11	0.135
ENSG00000106991	ENG	Whole_Blood	proximal	-0.07	0.135
ENSG00000148832	PAOX	Whole_Blood	proximal	-2.04	0.135
ENSG00000263338	AC027796.5	Colon_Transverse	male	0.18	0.135
ENSG00000172845	SP3	Adipose_Subcutaneous	distal	-0.16	0.135
ENSG00000259865	AL390728.6	Adipose_Visceral_Omentum	distal	0.03	0.135
ENSG00000237945	LINC00649	Colon_Transverse	overall	-0.07	0.135
ENSG00000257923	CUX1	Whole_Blood	distal	-0.19	0.135
ENSG00000151239	TWF1	Adipose_Visceral_Omentum	distal	0.21	0.135
ENSG00000224259	LINC01133	Colon_Sigmoid	distal	0.08	0.135
ENSG00000086232	EIF2AK1	Adipose_Subcutaneous	rectal	0.06	0.135
ENSG00000158488	CD1E	Whole_Blood	proximal	-0.13	0.135
ENSG00000152464	RPP38	Colon_Transverse	overall	0.11	0.135
ENSG00000262406	MMP12	Colon_Sigmoid	proximal	0.17	0.135
ENSG00000224079	AC091729.1	Adipose_Subcutaneous	colon	-0.06	0.135
ENSG00000177084	POLE	Adipose_Subcutaneous	rectal	0.13	0.135
ENSG00000176024	ZNF613	Adipose_Subcutaneous	male	0.08	0.135
ENSG00000168118	RAB4A	Colon_Sigmoid	proximal	0.09	0.135
ENSG00000171467	ZNF318	Whole_Blood	female	-0.08	0.135
ENSG00000010539	ZNF200	Colon_Sigmoid	colon	-0.06	0.135
ENSG00000226761	TAS2R46	Adipose_Visceral_Omentum	proximal	-0.12	0.135
ENSG00000180914	OXTR	Colon_Transverse	proximal	-0.44	0.135
ENSG00000164111	ANXA5	Adipose_Visceral_Omentum	male	0.04	0.135
ENSG00000133055	MYBPH	Whole_Blood	distal	-0.04	0.135
ENSG00000171960	PPIH	Cells_EBV-transformed_lymphocytes	female	0.31	0.135
ENSG00000101216	GMEB2	Cells_EBV-transformed_lymphocytes	male	0.14	0.135
ENSG00000257829	AC121757.1	Colon_Sigmoid	male	0.14	0.135
ENSG00000106086	PLEKHA8	Whole_Blood	overall	-0.04	0.135
ENSG00000177917	ARL6IP6	Adipose_Subcutaneous	distal	0.22	0.135
ENSG00000242474	AC093627.5	Colon_Transverse	proximal	0.26	0.135
ENSG00000260236	AC099778.1	Adipose_Subcutaneous	colon	0.13	0.135
ENSG00000088543	C3orf18	Adipose_Visceral_Omentum	distal	-0.09	0.135
ENSG00000023228	NDUFS1	Adipose_Subcutaneous	rectal	-0.06	0.135
ENSG00000133103	COG6	Whole_Blood	rectal	-0.05	0.135
ENSG00000132199	ENOSF1	Adipose_Subcutaneous	male	-0.04	0.135
ENSG00000113522	RAD50	Colon_Sigmoid	male	0.09	0.135
ENSG00000107954	NEURL1	Adipose_Subcutaneous	proximal	-0.36	0.135
ENSG00000271751	AP003392.4	Adipose_Subcutaneous	male	-0.05	0.135
ENSG00000160271	RALGDS	Whole_Blood	proximal	0.38	0.135
ENSG00000156384	SFR1	Adipose_Subcutaneous	rectal	-0.58	0.135
ENSG00000175581	MRPL48	Colon_Sigmoid	rectal	0.06	0.135
ENSG00000132507	EIF5A	Whole_Blood	overall	-0.02	0.135
ENSG00000124767	GLO1	Cells_EBV-transformed_lymphocytes	overall	0.05	0.135
ENSG00000139835	GRTP1	Colon_Sigmoid	female	-0.03	0.135
ENSG00000165983	PTER	Cells_EBV-transformed_lymphocytes	overall	-0.09	0.135
ENSG00000166845	C18orf54	Colon_Sigmoid	male	0.11	0.135
ENSG00000185252	ZNF74	Whole_Blood	overall	-0.05	0.135
ENSG00000072958	AP1M1	Colon_Transverse	colon	-0.08	0.135
ENSG00000101160	CTSZ	Whole_Blood	colon	0.07	0.135
ENSG00000272168	CASC15	Colon_Transverse	proximal	-0.34	0.135
ENSG00000273151	AC073957.3	Adipose_Visceral_Omentum	rectal	0.1	0.135
ENSG00000129538	RNASE1	Colon_Transverse	proximal	0.09	0.135
ENSG00000100445	SDR39U1	Adipose_Visceral_Omentum	distal	-0.11	0.135
ENSG00000116478	HDAC1	Colon_Transverse	distal	-0.11	0.135
ENSG00000159261	CLDN14	Adipose_Subcutaneous	distal	-0.23	0.135
ENSG00000186184	POLR1D	Adipose_Subcutaneous	female	0.03	0.135
ENSG00000259138	AL049780.2	Adipose_Subcutaneous	rectal	-0.15	0.135
ENSG00000167536	DHRS13	Cells_EBV-transformed_lymphocytes	male	0.06	0.135
ENSG00000130479	MAP1S	Cells_EBV-transformed_lymphocytes	colon	0.07	0.135
ENSG00000272223	AL136304.1	Colon_Transverse	rectal	1.28	0.135
ENSG00000181773	GPR3	Colon_Sigmoid	colon	0.09	0.135
ENSG00000169174	PCSK9	Whole_Blood	proximal	-0.06	0.135
ENSG00000100253	MIOX	Whole_Blood	proximal	-0.15	0.135
ENSG00000204001	LCN8	Colon_Transverse	male	-0.06	0.135
ENSG00000228242	AC093495.1	Colon_Transverse	overall	0.05	0.135
ENSG00000198547	C20orf203	Adipose_Visceral_Omentum	colon	0.04	0.135
ENSG00000166912	MTMR10	Whole_Blood	proximal	0.09	0.135
ENSG00000188659	SAXO2	Adipose_Visceral_Omentum	rectal	0.06	0.135
ENSG00000103275	UBE2I	Colon_Transverse	distal	0.12	0.135
ENSG00000006432	MAP3K9	Colon_Sigmoid	overall	-0.08	0.135
ENSG00000235111	Z97192.3	Colon_Sigmoid	proximal	-0.07	0.135
ENSG00000257259	LINC02388	Adipose_Visceral_Omentum	proximal	0.18	0.135
ENSG00000260907	AC015818.2	Colon_Sigmoid	distal	-0.09	0.135
ENSG00000177600	RPLP2	Colon_Sigmoid	female	-0.05	0.135
ENSG00000226979	LTA	Colon_Sigmoid	overall	-0.09	0.135
ENSG00000141101	NOB1	Colon_Transverse	distal	-0.12	0.135
ENSG00000184731	FAM110C	Colon_Sigmoid	rectal	-0.35	0.135
ENSG00000254986	DPP3	Colon_Transverse	overall	0.04	0.135
ENSG00000228852	AC092802.2	Adipose_Visceral_Omentum	rectal	-0.09	0.135
ENSG00000151468	CCDC3	Adipose_Subcutaneous	female	-0.12	0.135
ENSG00000253506	NACA2	Colon_Sigmoid	male	-0.12	0.135
ENSG00000123989	CHPF	Adipose_Subcutaneous	female	-0.16	0.135
ENSG00000165633	VSTM4	Adipose_Subcutaneous	female	0.17	0.135
ENSG00000132357	CARD6	Colon_Transverse	male	-0.07	0.135
ENSG00000163807	KIAA1143	Colon_Sigmoid	colon	-0.03	0.135
ENSG00000123992	DNPEP	Colon_Sigmoid	distal	0.03	0.135
ENSG00000124207	CSE1L	Adipose_Subcutaneous	rectal	0.04	0.135
ENSG00000124508	BTN2A2	Colon_Sigmoid	female	0.04	0.135
ENSG00000173786	CNP	Colon_Sigmoid	overall	-0.15	0.135
ENSG00000125648	SLC25A23	Adipose_Visceral_Omentum	colon	-0.14	0.135
ENSG00000226087	AC073283.2	Colon_Transverse	female	0.13	0.135
ENSG00000138670	RASGEF1B	Whole_Blood	proximal	0.09	0.135
ENSG00000233431	LINC02596	Whole_Blood	colon	0.1	0.135
ENSG00000146006	LRRTM2	Cells_EBV-transformed_lymphocytes	overall	0.3	0.135
ENSG00000138074	SLC5A6	Whole_Blood	proximal	-0.06	0.135
ENSG00000182057	OGFRP1	Adipose_Subcutaneous	overall	0.06	0.135
ENSG00000112562	SMOC2	Colon_Sigmoid	male	0.06	0.135
ENSG00000116406	EDEM3	Adipose_Visceral_Omentum	overall	0.03	0.135
ENSG00000081026	MAGI3	Adipose_Visceral_Omentum	distal	-0.16	0.135
ENSG00000127947	PTPN12	Colon_Sigmoid	colon	0.03	0.135
ENSG00000259803	SLC22A31	Whole_Blood	male	0.04	0.135
ENSG00000111615	KRR1	Cells_EBV-transformed_lymphocytes	female	-0.04	0.135
ENSG00000214595	EML6	Adipose_Visceral_Omentum	female	-0.09	0.135
ENSG00000156219	ART3	Colon_Sigmoid	proximal	-0.04	0.135
ENSG00000204248	COL11A2	Whole_Blood	female	0.18	0.135
ENSG00000110888	CAPRIN2	Colon_Sigmoid	male	0.09	0.135
ENSG00000173762	CD7	Cells_EBV-transformed_lymphocytes	female	-0.15	0.135
ENSG00000196923	PDLIM7	Whole_Blood	female	0.17	0.135
ENSG00000244300	GATA2-AS1	Adipose_Visceral_Omentum	rectal	-0.12	0.135
ENSG00000163938	GNL3	Adipose_Subcutaneous	distal	-0.07	0.135
ENSG00000096696	DSP	Cells_EBV-transformed_lymphocytes	overall	0.06	0.135
ENSG00000157734	SNX22	Whole_Blood	colon	-0.09	0.135
ENSG00000268081	AC123912.1	Adipose_Subcutaneous	distal	-0.05	0.135
ENSG00000115257	PCSK4	Whole_Blood	female	-0.05	0.135
ENSG00000183695	MRGPRX2	Colon_Sigmoid	overall	0.09	0.135
ENSG00000256806	C17orf100	Colon_Transverse	colon	0.11	0.135
ENSG00000100815	TRIP11	Adipose_Visceral_Omentum	rectal	0.08	0.135
ENSG00000239697	TNFSF12	Adipose_Visceral_Omentum	rectal	0.07	0.135
ENSG00000145283	SLC10A6	Adipose_Subcutaneous	rectal	0.18	0.135
ENSG00000185963	BICD2	Whole_Blood	female	0.06	0.135
ENSG00000188312	CENPP	Cells_EBV-transformed_lymphocytes	rectal	-0.04	0.135
ENSG00000277566	AC089999.2	Colon_Sigmoid	overall	-0.17	0.135
ENSG00000176490	DIRAS1	Colon_Sigmoid	overall	-0.11	0.135
ENSG00000256540	AC007406.3	Colon_Sigmoid	female	-0.12	0.135
ENSG00000075914	EXOSC7	Adipose_Visceral_Omentum	male	-0.29	0.135
ENSG00000100403	ZC3H7B	Adipose_Visceral_Omentum	male	-0.19	0.135
ENSG00000178234	GALNT11	Colon_Sigmoid	colon	0.06	0.135
ENSG00000272277	AL031963.3	Adipose_Subcutaneous	rectal	-0.03	0.135
ENSG00000187790	FANCM	Colon_Transverse	proximal	-0.39	0.135
ENSG00000139835	GRTP1	Whole_Blood	male	-0.04	0.135
ENSG00000125445	MRPS7	Colon_Transverse	male	0.05	0.135
ENSG00000128849	CGNL1	Colon_Sigmoid	proximal	-0.09	0.135
ENSG00000111215	PRR4	Colon_Sigmoid	overall	0.02	0.135
ENSG00000223901	AP001469.1	Adipose_Subcutaneous	proximal	-0.08	0.135
ENSG00000167881	SRP68	Colon_Sigmoid	rectal	0.11	0.135
ENSG00000205085	FAM71F2	Colon_Transverse	rectal	-0.06	0.135
ENSG00000225921	NOL7	Adipose_Subcutaneous	overall	0.28	0.135
ENSG00000118971	CCND2	Whole_Blood	female	0.07	0.135
ENSG00000237190	CDKN2AIPNL	Colon_Transverse	proximal	-0.14	0.135
ENSG00000166821	PEX11A	Adipose_Subcutaneous	proximal	-0.19	0.135
ENSG00000256229	ZNF486	Adipose_Subcutaneous	proximal	-0.08	0.135
ENSG00000240057	AC078785.1	Colon_Transverse	proximal	-0.12	0.135
ENSG00000264968	AC090844.2	Colon_Transverse	male	-0.07	0.135
ENSG00000258171	LINC02412	Adipose_Subcutaneous	rectal	-0.17	0.135
ENSG00000119596	YLPM1	Cells_EBV-transformed_lymphocytes	overall	0.18	0.135
ENSG00000177045	SIX5	Whole_Blood	male	0.28	0.135
ENSG00000273419	AC004877.1	Adipose_Visceral_Omentum	female	-0.31	0.135
ENSG00000135845	PIGC	Whole_Blood	female	0.03	0.135
ENSG00000151502	VPS26B	Colon_Transverse	colon	-0.25	0.135
ENSG00000168813	ZNF507	Cells_EBV-transformed_lymphocytes	female	-0.1	0.135
ENSG00000273454	AC112503.2	Adipose_Subcutaneous	male	-0.54	0.135
ENSG00000232788	ITGA6-AS1	Colon_Sigmoid	male	0.3	0.135
ENSG00000124783	SSR1	Adipose_Subcutaneous	proximal	-0.1	0.135
ENSG00000169504	CLIC4	Colon_Sigmoid	distal	-0.22	0.135
ENSG00000259251	AC104590.1	Colon_Sigmoid	female	-0.71	0.135
ENSG00000206337	HCP5	Adipose_Subcutaneous	female	-0.08	0.135
ENSG00000132781	MUTYH	Colon_Transverse	distal	-0.09	0.135
ENSG00000274561	AC005332.3	Whole_Blood	rectal	-0.15	0.135
ENSG00000112578	BYSL	Colon_Sigmoid	rectal	0.08	0.135
ENSG00000095110	NXPE1	Colon_Sigmoid	rectal	-0.13	0.135
ENSG00000185133	INPP5J	Whole_Blood	proximal	-0.23	0.135
ENSG00000166501	PRKCB	Adipose_Subcutaneous	male	-0.07	0.135
ENSG00000141458	NPC1	Adipose_Subcutaneous	distal	-0.03	0.135
ENSG00000137414	FAM8A1	Colon_Sigmoid	overall	-0.05	0.135
ENSG00000158869	FCER1G	Adipose_Visceral_Omentum	male	-0.06	0.135
ENSG00000235351	AC114730.3	Colon_Sigmoid	distal	-0.08	0.135
ENSG00000275895	U2AF1L5	Adipose_Visceral_Omentum	proximal	0.09	0.135
ENSG00000186806	VSIG10L	Adipose_Visceral_Omentum	overall	0.06	0.135
ENSG00000108666	C17orf75	Adipose_Subcutaneous	overall	0.07	0.135
ENSG00000233006	MIR3936HG	Colon_Transverse	distal	0.04	0.135
ENSG00000178966	RMI1	Colon_Sigmoid	colon	0.09	0.135
ENSG00000159377	PSMB4	Whole_Blood	distal	-0.23	0.135
ENSG00000154122	ANKH	Colon_Transverse	male	0.06	0.135
ENSG00000171124	FUT3	Adipose_Subcutaneous	overall	-0.11	0.135
ENSG00000224383	PRR29	Adipose_Visceral_Omentum	proximal	0.08	0.135
ENSG00000131015	ULBP2	Adipose_Subcutaneous	distal	0.08	0.135
ENSG00000128928	IVD	Colon_Transverse	colon	-0.03	0.135
ENSG00000143110	C1orf162	Colon_Transverse	overall	-0.15	0.135
ENSG00000272068	AL365181.2	Colon_Transverse	male	0.18	0.135
ENSG00000148057	IDNK	Cells_EBV-transformed_lymphocytes	male	0.04	0.135
ENSG00000267074	AC015911.3	Cells_EBV-transformed_lymphocytes	female	-0.09	0.135
ENSG00000136478	TEX2	Adipose_Subcutaneous	colon	0.1	0.135
ENSG00000223496	EXOSC6	Whole_Blood	distal	0.02	0.135
ENSG00000106462	EZH2	Whole_Blood	proximal	-3.8	0.135
ENSG00000163807	KIAA1143	Adipose_Visceral_Omentum	colon	-0.04	0.135
ENSG00000144713	RPL32	Adipose_Subcutaneous	proximal	0.15	0.135
ENSG00000174652	ZNF266	Adipose_Subcutaneous	distal	0.02	0.135
ENSG00000187607	ZNF286A	Whole_Blood	male	0.17	0.135
ENSG00000135837	CEP350	Cells_EBV-transformed_lymphocytes	rectal	-0.08	0.135
ENSG00000243317	STMP1	Adipose_Visceral_Omentum	proximal	0.08	0.135
ENSG00000165410	CFL2	Cells_EBV-transformed_lymphocytes	female	0.04	0.135
ENSG00000131143	COX4I1	Adipose_Subcutaneous	overall	0.06	0.135
ENSG00000133246	PRAM1	Colon_Sigmoid	distal	-0.44	0.135
ENSG00000133246	PRAM1	Adipose_Subcutaneous	distal	-0.52	0.135
ENSG00000167378	IRGQ	Adipose_Visceral_Omentum	overall	0.18	0.135
ENSG00000233937	AC008443.1	Cells_EBV-transformed_lymphocytes	rectal	-0.56	0.135
ENSG00000079263	SP140	Cells_EBV-transformed_lymphocytes	male	0.16	0.135
ENSG00000170903	MSANTD4	Adipose_Visceral_Omentum	colon	0.07	0.135
ENSG00000276855	AC015922.3	Colon_Sigmoid	rectal	0.33	0.135
ENSG00000237061	AC100823.1	Adipose_Subcutaneous	distal	0.14	0.135
ENSG00000144395	CCDC150	Adipose_Visceral_Omentum	proximal	0.13	0.135
ENSG00000272072	AC004492.1	Adipose_Subcutaneous	male	-0.15	0.135
ENSG00000253687	AC008456.1	Colon_Transverse	rectal	-0.29	0.135
ENSG00000180176	TH	Adipose_Visceral_Omentum	female	0.11	0.135
ENSG00000167862	MRPL58	Colon_Transverse	colon	-0.26	0.135
ENSG00000198355	PIM3	Adipose_Subcutaneous	overall	0.07	0.135
ENSG00000164535	DAGLB	Whole_Blood	male	0.02	0.135
ENSG00000264635	AP001020.2	Colon_Sigmoid	colon	-0.07	0.135
ENSG00000165102	HGSNAT	Whole_Blood	overall	-0.09	0.135
ENSG00000230325	AL359921.1	Adipose_Visceral_Omentum	proximal	-0.05	0.135
ENSG00000171824	EXOSC10	Adipose_Visceral_Omentum	distal	0.42	0.135
ENSG00000104325	DECR1	Colon_Sigmoid	overall	0.2	0.135
ENSG00000204301	NOTCH4	Colon_Transverse	proximal	-0.04	0.135
ENSG00000178163	ZNF518B	Colon_Sigmoid	distal	-0.06	0.135
ENSG00000273466	AC012510.1	Colon_Transverse	distal	0.25	0.135
ENSG00000070371	CLTCL1	Adipose_Visceral_Omentum	rectal	0.17	0.135
ENSG00000115896	PLCL1	Adipose_Visceral_Omentum	female	-0.76	0.135
ENSG00000249740	OSMR-AS1	Colon_Sigmoid	female	0.07	0.135
ENSG00000246174	KCTD21-AS1	Whole_Blood	colon	0.02	0.135
ENSG00000261251	Z97055.2	Colon_Sigmoid	rectal	0.17	0.135
ENSG00000165476	REEP3	Colon_Sigmoid	distal	-0.12	0.135
ENSG00000233806	LINC01237	Cells_EBV-transformed_lymphocytes	male	0.21	0.135
ENSG00000119705	SLIRP	Colon_Sigmoid	overall	-0.32	0.135
ENSG00000003056	M6PR	Whole_Blood	colon	0.04	0.135
ENSG00000186166	CCDC84	Adipose_Subcutaneous	female	0.1	0.135
ENSG00000035403	VCL	Colon_Transverse	distal	-0.11	0.135
ENSG00000011566	MAP4K3	Adipose_Subcutaneous	overall	-0.12	0.135
ENSG00000184752	NDUFA12	Adipose_Visceral_Omentum	colon	-0.05	0.135
ENSG00000267097	SLC14A2-AS1	Adipose_Subcutaneous	distal	0.08	0.135
ENSG00000140832	MARVELD3	Adipose_Visceral_Omentum	colon	0.06	0.135
ENSG00000142973	CYP4B1	Colon_Transverse	male	0.05	0.135
ENSG00000100744	GSKIP	Colon_Transverse	male	-0.04	0.135
ENSG00000246366	LACTB2-AS1	Adipose_Visceral_Omentum	overall	-0.28	0.135
ENSG00000110422	HIPK3	Colon_Sigmoid	overall	0.14	0.135
ENSG00000269439	AC010618.3	Colon_Sigmoid	distal	-0.1	0.135
ENSG00000198964	SGMS1	Adipose_Visceral_Omentum	distal	0.11	0.135
ENSG00000109445	ZNF330	Colon_Transverse	colon	0.05	0.135
ENSG00000122512	PMS2	Cells_EBV-transformed_lymphocytes	distal	-0.08	0.135
ENSG00000272483	AC022001.3	Adipose_Visceral_Omentum	proximal	-0.12	0.135
ENSG00000160352	ZNF714	Colon_Sigmoid	proximal	-0.08	0.135
ENSG00000132661	NXT1	Adipose_Visceral_Omentum	male	-0.18	0.135
ENSG00000147883	CDKN2B	Whole_Blood	male	-0.04	0.135
ENSG00000136197	C7orf25	Colon_Transverse	rectal	-0.08	0.135
ENSG00000130590	SAMD10	Whole_Blood	overall	-0.07	0.135
ENSG00000100239	PPP6R2	Adipose_Visceral_Omentum	overall	0.04	0.135
ENSG00000100150	DEPDC5	Whole_Blood	colon	-0.08	0.135
ENSG00000101577	LPIN2	Adipose_Subcutaneous	female	-0.06	0.135
ENSG00000182472	CAPN12	Colon_Transverse	rectal	-0.17	0.135
ENSG00000104888	SLC17A7	Adipose_Subcutaneous	colon	-0.1	0.135
ENSG00000173726	TOMM20	Cells_EBV-transformed_lymphocytes	overall	0.05	0.135
ENSG00000258099	ATXN2-AS	Adipose_Subcutaneous	rectal	-0.19	0.135
ENSG00000177034	MTX3	Cells_EBV-transformed_lymphocytes	colon	0.07	0.135
ENSG00000137731	FXYD2	Cells_EBV-transformed_lymphocytes	rectal	0.08	0.135
ENSG00000120049	KCNIP2	Colon_Transverse	proximal	-0.24	0.135
ENSG00000258099	ATXN2-AS	Colon_Transverse	rectal	-0.25	0.135
ENSG00000183044	ABAT	Adipose_Subcutaneous	female	0.09	0.135
ENSG00000116833	NR5A2	Adipose_Subcutaneous	colon	0.1	0.135
ENSG00000169964	TMEM42	Whole_Blood	female	0.08	0.135
ENSG00000188092	GPR89B	Adipose_Subcutaneous	overall	-0.61	0.135
ENSG00000156587	UBE2L6	Colon_Sigmoid	male	-0.12	0.135
ENSG00000100441	KHNYN	Adipose_Subcutaneous	female	0.03	0.135
ENSG00000165105	RASEF	Colon_Sigmoid	colon	0.11	0.135
ENSG00000188916	INSYN2A	Adipose_Subcutaneous	female	0.15	0.135
ENSG00000165650	PDZD8	Whole_Blood	proximal	-0.03	0.135
ENSG00000137720	C11orf1	Cells_EBV-transformed_lymphocytes	proximal	-0.09	0.135
ENSG00000171357	LURAP1	Colon_Sigmoid	overall	0.04	0.135
ENSG00000158805	ZNF276	Cells_EBV-transformed_lymphocytes	colon	-0.05	0.135
ENSG00000175470	PPP2R2D	Whole_Blood	colon	0.04	0.135
ENSG00000172548	NIPAL4	Colon_Sigmoid	colon	0.03	0.135
ENSG00000230513	THAP7-AS1	Whole_Blood	rectal	-0.03	0.135
ENSG00000132522	GPS2	Adipose_Subcutaneous	overall	-0.08	0.135
ENSG00000076344	RGS11	Adipose_Visceral_Omentum	proximal	0.04	0.135
ENSG00000117000	RLF	Colon_Transverse	rectal	0.23	0.135
ENSG00000277938	AL035252.3	Whole_Blood	rectal	-0.13	0.135
ENSG00000153936	HS2ST1	Adipose_Visceral_Omentum	male	0.12	0.135
ENSG00000069424	KCNAB2	Adipose_Visceral_Omentum	male	0.18	0.135
ENSG00000237512	UNC5B-AS1	Adipose_Visceral_Omentum	distal	-0.13	0.135
ENSG00000178301	AQP11	Cells_EBV-transformed_lymphocytes	proximal	0.09	0.135
ENSG00000148690	FRA10AC1	Colon_Sigmoid	rectal	0.03	0.135
ENSG00000090686	USP48	Cells_EBV-transformed_lymphocytes	rectal	-0.04	0.135
ENSG00000101335	MYL9	Adipose_Visceral_Omentum	proximal	0.39	0.135
ENSG00000078699	CBFA2T2	Whole_Blood	male	-0.09	0.135
ENSG00000247287	AL359220.1	Adipose_Visceral_Omentum	overall	0.19	0.135
ENSG00000132522	GPS2	Adipose_Visceral_Omentum	overall	-0.08	0.135
ENSG00000136425	CIB2	Colon_Sigmoid	colon	0.03	0.135
ENSG00000102904	TSNAXIP1	Adipose_Visceral_Omentum	male	0.09	0.135
ENSG00000196267	ZNF836	Colon_Sigmoid	rectal	0.12	0.135
ENSG00000186049	KRT73	Adipose_Subcutaneous	female	-0.08	0.135
ENSG00000188511	C22orf34	Cells_EBV-transformed_lymphocytes	rectal	-0.06	0.135
ENSG00000006607	FARP2	Whole_Blood	proximal	-0.05	0.135
ENSG00000129197	RPAIN	Colon_Transverse	female	0.1	0.135
ENSG00000146555	SDK1	Whole_Blood	colon	-0.03	0.135
ENSG00000037280	FLT4	Whole_Blood	proximal	-0.14	0.135
ENSG00000152464	RPP38	Adipose_Subcutaneous	colon	0.08	0.135
ENSG00000183808	RBM12B	Colon_Transverse	proximal	0.11	0.135
ENSG00000134201	GSTM5	Whole_Blood	colon	0.04	0.135
ENSG00000198920	KIAA0753	Colon_Sigmoid	proximal	0.03	0.135
ENSG00000099899	TRMT2A	Adipose_Subcutaneous	colon	-0.26	0.135
ENSG00000112394	SLC16A10	Colon_Sigmoid	colon	0.06	0.135
ENSG00000065989	PDE4A	Whole_Blood	colon	-0.08	0.135
ENSG00000101365	IDH3B	Adipose_Visceral_Omentum	distal	-0.21	0.136
ENSG00000115041	KCNIP3	Colon_Sigmoid	colon	0.04	0.136
ENSG00000100985	MMP9	Whole_Blood	distal	-0.08	0.136
ENSG00000181610	MRPS23	Colon_Transverse	rectal	0.22	0.136
ENSG00000213213	CCDC183	Colon_Transverse	proximal	-0.06	0.136
ENSG00000124380	SNRNP27	Adipose_Visceral_Omentum	overall	0.07	0.136
ENSG00000152133	GPATCH11	Colon_Sigmoid	female	0.08	0.136
ENSG00000020922	MRE11	Colon_Transverse	female	-0.02	0.136
ENSG00000158079	PTPDC1	Adipose_Visceral_Omentum	overall	-0.1	0.136
ENSG00000011028	MRC2	Cells_EBV-transformed_lymphocytes	male	-0.07	0.136
ENSG00000203875	SNHG5	Colon_Sigmoid	overall	0.01	0.136
ENSG00000197746	PSAP	Adipose_Subcutaneous	distal	-0.06	0.136
ENSG00000100711	ZFYVE21	Adipose_Subcutaneous	rectal	0.14	0.136
ENSG00000269038	AP001462.1	Adipose_Subcutaneous	male	-0.26	0.136
ENSG00000128563	PRKRIP1	Colon_Transverse	overall	0.03	0.136
ENSG00000176148	TCP11L1	Colon_Transverse	overall	0.05	0.136
ENSG00000099954	CECR2	Colon_Transverse	proximal	-0.09	0.136
ENSG00000170502	NUDT9	Adipose_Subcutaneous	proximal	-0.05	0.136
ENSG00000176390	CRLF3	Adipose_Visceral_Omentum	male	-0.05	0.136
ENSG00000197558	SSPO	Colon_Sigmoid	proximal	0.05	0.136
ENSG00000076685	NT5C2	Colon_Transverse	rectal	0.32	0.136
ENSG00000005020	SKAP2	Colon_Sigmoid	overall	0.11	0.136
ENSG00000171759	PAH	Colon_Sigmoid	male	0.21	0.136
ENSG00000144827	ABHD10	Adipose_Visceral_Omentum	female	-0.1	0.136
ENSG00000263089	AC007114.2	Adipose_Visceral_Omentum	female	-0.16	0.136
ENSG00000146221	TCTE1	Colon_Transverse	male	-0.09	0.136
ENSG00000163531	NFASC	Adipose_Subcutaneous	colon	-0.17	0.136
ENSG00000269560	AC010422.4	Cells_EBV-transformed_lymphocytes	proximal	0.03	0.136
ENSG00000174780	SRP72	Whole_Blood	rectal	-0.04	0.136
ENSG00000125445	MRPS7	Whole_Blood	male	0.05	0.136
ENSG00000137726	FXYD6	Whole_Blood	female	0.08	0.136
ENSG00000278266	AC079949.2	Colon_Transverse	rectal	0.04	0.136
ENSG00000164587	RPS14	Adipose_Visceral_Omentum	colon	0.02	0.136
ENSG00000206075	SERPINB5	Adipose_Visceral_Omentum	distal	0.67	0.136
ENSG00000106683	LIMK1	Whole_Blood	distal	-0.04	0.136
ENSG00000197226	TBC1D9B	Cells_EBV-transformed_lymphocytes	rectal	-0.05	0.136
ENSG00000128059	PPAT	Adipose_Subcutaneous	female	0.08	0.136
ENSG00000141219	C17orf80	Adipose_Visceral_Omentum	overall	-0.03	0.136
ENSG00000245261	AL133375.1	Cells_EBV-transformed_lymphocytes	male	0.09	0.136
ENSG00000176871	WSB2	Whole_Blood	male	-0.04	0.136
ENSG00000124383	MPHOSPH10	Colon_Transverse	distal	0.14	0.136
ENSG00000203778	FAM229B	Whole_Blood	rectal	-0.06	0.136
ENSG00000231507	LINC01353	Adipose_Visceral_Omentum	rectal	0.41	0.136
ENSG00000272711	AC019069.1	Whole_Blood	distal	-0.13	0.136
ENSG00000121068	TBX2	Colon_Transverse	overall	-0.23	0.136
ENSG00000151117	TMEM86A	Colon_Transverse	rectal	0.4	0.136
ENSG00000172901	LVRN	Adipose_Subcutaneous	rectal	-0.06	0.136
ENSG00000170632	ARMC10	Colon_Transverse	overall	0.04	0.136
ENSG00000171812	COL8A2	Colon_Transverse	male	-0.19	0.136
ENSG00000136143	SUCLA2	Adipose_Subcutaneous	colon	-0.06	0.136
ENSG00000234084	AL049552.1	Colon_Sigmoid	male	-0.06	0.136
ENSG00000258940	AL132639.2	Adipose_Subcutaneous	rectal	-1.84	0.136
ENSG00000070476	ZXDC	Colon_Transverse	rectal	-0.04	0.136
ENSG00000277351	AC013553.3	Colon_Transverse	colon	-0.04	0.136
ENSG00000132386	SERPINF1	Adipose_Visceral_Omentum	overall	0.06	0.136
ENSG00000101193	GID8	Adipose_Subcutaneous	colon	0.06	0.136
ENSG00000103549	RNF40	Adipose_Subcutaneous	colon	0.06	0.136
ENSG00000004776	HSPB6	Colon_Sigmoid	distal	0.14	0.136
ENSG00000135074	ADAM19	Adipose_Visceral_Omentum	colon	-0.04	0.136
ENSG00000187607	ZNF286A	Colon_Transverse	overall	0.18	0.136
ENSG00000122674	CCZ1	Adipose_Subcutaneous	colon	0.03	0.136
ENSG00000213614	HEXA	Adipose_Visceral_Omentum	proximal	0.46	0.136
ENSG00000108963	DPH1	Adipose_Visceral_Omentum	female	-0.06	0.136
ENSG00000165923	AGBL2	Colon_Sigmoid	overall	0.09	0.136
ENSG00000221571	RNU6ATAC35P	Adipose_Visceral_Omentum	colon	-0.08	0.136
ENSG00000148429	USP6NL	Adipose_Subcutaneous	overall	-0.61	0.136
ENSG00000177133	PRDM16-DT	Colon_Transverse	overall	-0.24	0.136
ENSG00000163564	PYHIN1	Cells_EBV-transformed_lymphocytes	overall	-0.04	0.136
ENSG00000101255	TRIB3	Cells_EBV-transformed_lymphocytes	colon	-0.05	0.136
ENSG00000139193	CD27	Whole_Blood	female	-0.12	0.136
ENSG00000138079	SLC3A1	Colon_Transverse	proximal	-0.27	0.136
ENSG00000230513	THAP7-AS1	Adipose_Subcutaneous	rectal	-0.03	0.136
ENSG00000125611	CHCHD5	Colon_Sigmoid	colon	-0.05	0.136
ENSG00000249923	AC007663.2	Colon_Sigmoid	female	-0.04	0.136
ENSG00000168676	KCTD19	Adipose_Visceral_Omentum	female	-0.64	0.136
ENSG00000106125	MINDY4	Adipose_Visceral_Omentum	distal	-0.05	0.136
ENSG00000138750	NUP54	Adipose_Subcutaneous	male	0.08	0.136
ENSG00000105048	TNNT1	Whole_Blood	female	0.04	0.136
ENSG00000231817	LINC01198	Colon_Sigmoid	male	-0.04	0.136
ENSG00000197410	DCHS2	Adipose_Visceral_Omentum	rectal	0.11	0.136
ENSG00000165424	ZCCHC24	Whole_Blood	distal	0.11	0.136
ENSG00000119669	IRF2BPL	Whole_Blood	distal	0.1	0.136
ENSG00000156639	ZFAND3	Whole_Blood	rectal	-0.16	0.136
ENSG00000275302	CCL4	Colon_Sigmoid	distal	0.39	0.136
ENSG00000136986	DERL1	Whole_Blood	overall	-0.1	0.136
ENSG00000072415	MPP5	Colon_Sigmoid	proximal	-0.44	0.136
ENSG00000171444	MCC	Whole_Blood	overall	0.03	0.136
ENSG00000095110	NXPE1	Colon_Transverse	female	-0.05	0.136
ENSG00000185475	TMEM179B	Whole_Blood	overall	0.1	0.136
ENSG00000273341	AC004921.1	Adipose_Subcutaneous	female	0.09	0.136
ENSG00000204022	LIPJ	Colon_Transverse	rectal	-0.21	0.136
ENSG00000197451	HNRNPAB	Whole_Blood	male	-0.1	0.136
ENSG00000204344	STK19	Colon_Sigmoid	male	-0.04	0.136
ENSG00000116213	WRAP73	Colon_Sigmoid	male	0.14	0.136
ENSG00000070061	ELP1	Colon_Transverse	rectal	-0.08	0.136
ENSG00000138193	PLCE1	Colon_Transverse	female	0.07	0.136
ENSG00000122477	LRRC39	Whole_Blood	male	0.08	0.136
ENSG00000249207	AC079921.1	Colon_Sigmoid	colon	0.05	0.136
ENSG00000070061	ELP1	Colon_Sigmoid	proximal	-0.07	0.136
ENSG00000133710	SPINK5	Colon_Transverse	male	-0.06	0.136
ENSG00000134152	KATNBL1	Whole_Blood	male	0.08	0.136
ENSG00000176024	ZNF613	Adipose_Visceral_Omentum	male	0.08	0.136
ENSG00000179841	AKAP5	Cells_EBV-transformed_lymphocytes	female	-0.81	0.136
ENSG00000068654	POLR1A	Adipose_Visceral_Omentum	rectal	-0.06	0.136
ENSG00000076344	RGS11	Adipose_Visceral_Omentum	rectal	0.04	0.136
ENSG00000055070	SZRD1	Adipose_Visceral_Omentum	proximal	-0.24	0.136
ENSG00000135124	P2RX4	Colon_Transverse	overall	0.03	0.136
ENSG00000177963	RIC8A	Adipose_Subcutaneous	overall	-0.04	0.136
ENSG00000095203	EPB41L4B	Whole_Blood	rectal	-0.04	0.136
ENSG00000198081	ZBTB14	Colon_Sigmoid	distal	-0.31	0.136
ENSG00000174173	TRMT10C	Colon_Transverse	proximal	-3.05	0.136
ENSG00000277496	AL357033.4	Adipose_Subcutaneous	overall	0.07	0.136
ENSG00000135686	KLHL36	Colon_Transverse	female	-0.04	0.136
ENSG00000113851	CRBN	Adipose_Subcutaneous	female	0.22	0.136
ENSG00000108788	MLX	Whole_Blood	overall	0.01	0.136
ENSG00000140406	TLNRD1	Cells_EBV-transformed_lymphocytes	colon	-0.13	0.136
ENSG00000196109	ZNF676	Colon_Sigmoid	male	0.08	0.136
ENSG00000185163	DDX51	Colon_Transverse	overall	-0.05	0.136
ENSG00000086300	SNX10	Cells_EBV-transformed_lymphocytes	proximal	-0.11	0.136
ENSG00000185737	NRG3	Colon_Sigmoid	female	0.15	0.136
ENSG00000130517	PGPEP1	Colon_Sigmoid	proximal	0.03	0.136
ENSG00000176390	CRLF3	Adipose_Visceral_Omentum	rectal	-0.05	0.136
ENSG00000276633	AJ011931.1	Colon_Sigmoid	overall	0.07	0.136
ENSG00000230510	PPP5D1	Colon_Transverse	proximal	-0.07	0.136
ENSG00000185615	PDIA2	Colon_Transverse	proximal	0.12	0.136
ENSG00000171729	TMEM51	Colon_Sigmoid	male	-0.04	0.136
ENSG00000108433	GOSR2	Whole_Blood	proximal	-0.08	0.136
ENSG00000129422	MTUS1	Adipose_Subcutaneous	proximal	0.08	0.136
ENSG00000152683	SLC30A6	Adipose_Subcutaneous	proximal	0.11	0.136
ENSG00000157510	AFAP1L1	Colon_Sigmoid	female	0.32	0.136
ENSG00000135698	MPHOSPH6	Cells_EBV-transformed_lymphocytes	colon	0.04	0.136
ENSG00000146707	POMZP3	Adipose_Visceral_Omentum	overall	-0.1	0.136
ENSG00000258811	AL583810.2	Adipose_Visceral_Omentum	proximal	-0.13	0.136
ENSG00000141068	KSR1	Adipose_Subcutaneous	proximal	0.1	0.136
ENSG00000130173	ANGPTL8	Colon_Sigmoid	proximal	-0.4	0.136
ENSG00000151490	PTPRO	Colon_Sigmoid	male	-0.21	0.136
ENSG00000151748	SAV1	Cells_EBV-transformed_lymphocytes	overall	0.05	0.136
ENSG00000232063	AL691447.2	Colon_Sigmoid	proximal	-0.05	0.136
ENSG00000162869	PPP1R21	Whole_Blood	colon	0.05	0.136
ENSG00000171860	C3AR1	Whole_Blood	distal	0.02	0.136
ENSG00000136108	CKAP2	Adipose_Subcutaneous	female	-0.02	0.136
ENSG00000270951	AL121917.2	Colon_Sigmoid	male	0.08	0.136
ENSG00000164074	ABHD18	Whole_Blood	rectal	0.1	0.136
ENSG00000272182	AC135507.1	Colon_Sigmoid	overall	0.1	0.136
ENSG00000204657	OR2H2	Colon_Sigmoid	proximal	0.19	0.136
ENSG00000177888	ZBTB41	Colon_Transverse	female	0.16	0.136
ENSG00000240875	LINC00886	Adipose_Subcutaneous	proximal	-0.03	0.136
ENSG00000106537	TSPAN13	Colon_Transverse	rectal	-0.1	0.136
ENSG00000168447	SCNN1B	Colon_Transverse	rectal	0.21	0.136
ENSG00000142856	ITGB3BP	Cells_EBV-transformed_lymphocytes	female	-0.03	0.136
ENSG00000158623	COPG2	Adipose_Subcutaneous	colon	-0.08	0.136
ENSG00000106086	PLEKHA8	Whole_Blood	male	-0.06	0.136
ENSG00000133316	WDR74	Adipose_Subcutaneous	female	-1.98	0.136
ENSG00000056736	IL17RB	Adipose_Subcutaneous	male	0.41	0.136
ENSG00000165837	ERICH6B	Adipose_Visceral_Omentum	distal	-0.88	0.136
ENSG00000183475	ASB7	Cells_EBV-transformed_lymphocytes	distal	0.14	0.136
ENSG00000185339	TCN2	Colon_Sigmoid	female	0.04	0.136
ENSG00000105971	CAV2	Colon_Sigmoid	male	-0.08	0.136
ENSG00000141497	ZMYND15	Colon_Transverse	male	-0.23	0.136
ENSG00000215012	RTL10	Cells_EBV-transformed_lymphocytes	proximal	0.06	0.136
ENSG00000122420	PTGFR	Whole_Blood	overall	-0.03	0.136
ENSG00000142207	URB1	Colon_Sigmoid	proximal	0.06	0.136
ENSG00000236810	ELOA-AS1	Adipose_Subcutaneous	female	0.13	0.136
ENSG00000167632	TRAPPC9	Adipose_Subcutaneous	colon	-0.06	0.136
ENSG00000068079	IFI35	Adipose_Subcutaneous	colon	0.1	0.136
ENSG00000205643	CDPF1	Adipose_Subcutaneous	female	0.24	0.136
ENSG00000013016	EHD3	Whole_Blood	colon	0.11	0.136
ENSG00000138185	ENTPD1	Whole_Blood	overall	-0.07	0.136
ENSG00000147604	RPL7	Whole_Blood	male	-0.11	0.136
ENSG00000244733	AL132656.2	Cells_EBV-transformed_lymphocytes	male	-0.26	0.136
ENSG00000121310	ECHDC2	Adipose_Visceral_Omentum	female	-0.38	0.136
ENSG00000129450	SIGLEC9	Adipose_Visceral_Omentum	proximal	-0.17	0.136
ENSG00000204237	OXLD1	Colon_Transverse	overall	0.27	0.136
ENSG00000109771	LRP2BP	Adipose_Subcutaneous	distal	-0.05	0.136
ENSG00000167671	UBXN6	Adipose_Visceral_Omentum	overall	-0.03	0.136
ENSG00000211584	SLC48A1	Adipose_Visceral_Omentum	male	-0.08	0.136
ENSG00000283108	AC011451.3	Colon_Transverse	overall	0.17	0.136
ENSG00000272810	U91328.3	Whole_Blood	colon	-0.29	0.136
ENSG00000224189	HAGLR	Colon_Sigmoid	colon	0.06	0.136
ENSG00000179833	SERTAD2	Adipose_Visceral_Omentum	colon	0.16	0.136
ENSG00000100376	FAM118A	Cells_EBV-transformed_lymphocytes	male	-0.02	0.136
ENSG00000269439	AC010618.3	Colon_Transverse	distal	-0.1	0.136
ENSG00000142544	CTU1	Adipose_Subcutaneous	distal	0.07	0.136
ENSG00000112357	PEX7	Cells_EBV-transformed_lymphocytes	distal	-0.05	0.136
ENSG00000254614	AP003068.2	Adipose_Subcutaneous	distal	-0.02	0.136
ENSG00000130045	NXNL2	Whole_Blood	overall	-0.22	0.136
ENSG00000260259	LINC02166	Colon_Sigmoid	distal	-0.12	0.136
ENSG00000198682	PAPSS2	Whole_Blood	male	-0.07	0.136
ENSG00000267892	AC022144.1	Adipose_Subcutaneous	colon	-0.06	0.136
ENSG00000140474	ULK3	Colon_Transverse	distal	0.07	0.136
ENSG00000261019	AC010132.4	Colon_Transverse	rectal	0.06	0.136
ENSG00000179082	C9orf106	Colon_Sigmoid	female	0.35	0.136
ENSG00000142606	MMEL1	Adipose_Subcutaneous	proximal	-0.08	0.136
ENSG00000109339	MAPK10	Adipose_Subcutaneous	rectal	-0.14	0.136
ENSG00000144591	GMPPA	Adipose_Visceral_Omentum	proximal	-0.28	0.136
ENSG00000198089	SFI1	Adipose_Subcutaneous	rectal	-0.04	0.136
ENSG00000119231	SENP5	Adipose_Subcutaneous	distal	-0.06	0.136
ENSG00000114771	AADAC	Adipose_Subcutaneous	female	-0.03	0.136
ENSG00000136238	RAC1	Colon_Sigmoid	rectal	-0.08	0.136
ENSG00000079691	CARMIL1	Colon_Sigmoid	colon	0.33	0.136
ENSG00000187231	SESTD1	Cells_EBV-transformed_lymphocytes	male	0.06	0.136
ENSG00000124587	PEX6	Adipose_Subcutaneous	rectal	0.02	0.136
ENSG00000271964	AC090948.1	Adipose_Visceral_Omentum	overall	0.04	0.136
ENSG00000249916	AC119150.1	Colon_Transverse	overall	0.03	0.136
ENSG00000182255	KCNA4	Colon_Sigmoid	colon	-0.07	0.136
ENSG00000037757	MRI1	Colon_Transverse	distal	0.03	0.136
ENSG00000158869	FCER1G	Colon_Sigmoid	male	-0.07	0.136
ENSG00000101442	ACTR5	Cells_EBV-transformed_lymphocytes	female	0.11	0.136
ENSG00000237399	PITRM1-AS1	Adipose_Visceral_Omentum	colon	0.02	0.136
ENSG00000198734	F5	Whole_Blood	rectal	-0.04	0.136
ENSG00000244998	AC100803.2	Adipose_Subcutaneous	rectal	0.26	0.136
ENSG00000267397	AC090229.1	Adipose_Subcutaneous	rectal	-0.13	0.136
ENSG00000133574	GIMAP4	Whole_Blood	overall	0.04	0.136
ENSG00000259940	AC109449.1	Adipose_Subcutaneous	overall	-0.06	0.136
ENSG00000099875	MKNK2	Adipose_Subcutaneous	female	0.11	0.136
ENSG00000204839	MROH6	Whole_Blood	female	-0.03	0.136
ENSG00000063854	HAGH	Adipose_Visceral_Omentum	overall	-0.02	0.136
ENSG00000181555	SETD2	Adipose_Visceral_Omentum	colon	0.15	0.136
ENSG00000196517	SLC6A9	Adipose_Visceral_Omentum	female	0.17	0.136
ENSG00000185347	TEDC1	Adipose_Visceral_Omentum	male	-0.16	0.136
ENSG00000267467	APOC4	Cells_EBV-transformed_lymphocytes	male	0.08	0.136
ENSG00000166788	SAAL1	Cells_EBV-transformed_lymphocytes	distal	-0.05	0.136
ENSG00000185189	NRBP2	Whole_Blood	distal	-0.16	0.136
ENSG00000203999	LINC01270	Colon_Transverse	colon	0.04	0.136
ENSG00000121057	AKAP1	Adipose_Subcutaneous	male	0.2	0.136
ENSG00000188338	SLC38A3	Adipose_Subcutaneous	distal	0.19	0.136
ENSG00000222009	BTBD19	Adipose_Visceral_Omentum	male	-0.08	0.136
ENSG00000253302	STAU2-AS1	Colon_Sigmoid	proximal	-0.19	0.136
ENSG00000184923	NUTM2A	Adipose_Visceral_Omentum	rectal	0.04	0.136
ENSG00000167363	FN3K	Colon_Sigmoid	male	0.11	0.136
ENSG00000157827	FMNL2	Colon_Sigmoid	proximal	-0.16	0.136
ENSG00000164972	C9orf24	Colon_Sigmoid	proximal	-0.12	0.136
ENSG00000172803	SNX32	Colon_Sigmoid	female	0.03	0.136
ENSG00000259407	AC021739.2	Whole_Blood	proximal	-0.1	0.136
ENSG00000197705	KLHL14	Adipose_Subcutaneous	distal	-0.13	0.136
ENSG00000121653	MAPK8IP1	Whole_Blood	distal	-0.03	0.136
ENSG00000119703	ZC2HC1C	Adipose_Subcutaneous	male	0.2	0.136
ENSG00000169733	RFNG	Colon_Sigmoid	female	0.16	0.136
ENSG00000165115	KIF27	Whole_Blood	rectal	0.15	0.136
ENSG00000246548	LINC02288	Whole_Blood	distal	-0.05	0.136
ENSG00000119778	ATAD2B	Adipose_Visceral_Omentum	colon	0.17	0.136
ENSG00000229656	ITGB1-DT	Colon_Transverse	distal	0.07	0.136
ENSG00000174992	ZG16	Colon_Transverse	colon	-0.12	0.136
ENSG00000280620	SCAANT1	Adipose_Subcutaneous	rectal	-0.28	0.136
ENSG00000167799	NUDT8	Adipose_Subcutaneous	female	-0.09	0.136
ENSG00000204291	COL15A1	Cells_EBV-transformed_lymphocytes	female	0.07	0.136
ENSG00000269288	AC092070.3	Adipose_Subcutaneous	overall	-0.14	0.136
ENSG00000105750	ZNF85	Adipose_Visceral_Omentum	proximal	-0.04	0.136
ENSG00000265962	GACAT2	Colon_Sigmoid	proximal	-0.14	0.136
ENSG00000104738	MCM4	Cells_EBV-transformed_lymphocytes	distal	0.05	0.136
ENSG00000254635	WAC-AS1	Adipose_Visceral_Omentum	female	0.03	0.136
ENSG00000106125	MINDY4	Adipose_Visceral_Omentum	female	-0.05	0.136
ENSG00000182963	GJC1	Colon_Transverse	proximal	0.18	0.136
ENSG00000204936	CD177	Colon_Sigmoid	rectal	-0.07	0.136
ENSG00000157106	SMG1	Whole_Blood	distal	-0.08	0.136
ENSG00000232680	AC002511.1	Colon_Sigmoid	male	-0.07	0.136
ENSG00000162174	ASRGL1	Whole_Blood	colon	0.04	0.136
ENSG00000275278	AC012150.2	Adipose_Subcutaneous	colon	-0.09	0.136
ENSG00000254427	LINC02696	Cells_EBV-transformed_lymphocytes	colon	0.03	0.136
ENSG00000236810	ELOA-AS1	Colon_Transverse	female	0.13	0.136
ENSG00000186088	GSAP	Cells_EBV-transformed_lymphocytes	distal	0.11	0.136
ENSG00000223991	AC104809.1	Colon_Transverse	female	0.09	0.136
ENSG00000132846	ZBED3	Adipose_Subcutaneous	overall	0.24	0.136
ENSG00000026950	BTN3A1	Adipose_Visceral_Omentum	proximal	0.03	0.136
ENSG00000249207	AC079921.1	Colon_Transverse	colon	0.05	0.136
ENSG00000170917	NUDT6	Colon_Transverse	overall	0.06	0.136
ENSG00000204252	HLA-DOA	Colon_Transverse	rectal	0.08	0.136
ENSG00000103642	LACTB	Colon_Transverse	female	0.13	0.136
ENSG00000168754	FAM178B	Colon_Sigmoid	female	0.06	0.136
ENSG00000023902	PLEKHO1	Whole_Blood	rectal	-0.3	0.136
ENSG00000165280	VCP	Colon_Sigmoid	female	0.07	0.136
ENSG00000103245	CIAO3	Colon_Transverse	distal	0.03	0.136
ENSG00000141552	ANAPC11	Colon_Sigmoid	overall	0.66	0.136
ENSG00000162601	MYSM1	Colon_Sigmoid	female	0.09	0.136
ENSG00000139343	SNRPF	Colon_Transverse	distal	0.4	0.136
ENSG00000187017	ESPN	Colon_Transverse	distal	-0.13	0.136
ENSG00000266445	NARF-AS1	Adipose_Subcutaneous	male	0.24	0.136
ENSG00000266456	AP001178.3	Colon_Sigmoid	distal	-0.25	0.136
ENSG00000100836	PABPN1	Colon_Sigmoid	rectal	0.16	0.136
ENSG00000188986	NELFB	Colon_Transverse	proximal	0.05	0.136
ENSG00000180354	MTURN	Adipose_Subcutaneous	colon	-0.16	0.136
ENSG00000182264	IZUMO1	Colon_Transverse	female	0.09	0.136
ENSG00000197006	METTL9	Adipose_Subcutaneous	male	-0.36	0.136
ENSG00000121289	CEP89	Adipose_Subcutaneous	overall	-0.08	0.136
ENSG00000106025	TSPAN12	Colon_Sigmoid	rectal	-0.08	0.136
ENSG00000198915	RASGEF1A	Colon_Sigmoid	colon	-0.05	0.136
ENSG00000278811	LINC00624	Adipose_Subcutaneous	rectal	-0.04	0.136
ENSG00000166562	SEC11C	Adipose_Visceral_Omentum	male	0.1	0.136
ENSG00000246548	LINC02288	Adipose_Subcutaneous	overall	-0.07	0.136
ENSG00000256229	ZNF486	Whole_Blood	proximal	-0.08	0.136
ENSG00000169131	ZNF354A	Adipose_Visceral_Omentum	distal	0.14	0.136
ENSG00000117519	CNN3	Colon_Transverse	female	-0.09	0.136
ENSG00000020922	MRE11	Adipose_Visceral_Omentum	female	-0.02	0.136
ENSG00000214652	ZNF727	Adipose_Visceral_Omentum	female	0.16	0.136
ENSG00000108094	CUL2	Cells_EBV-transformed_lymphocytes	proximal	-0.13	0.136
ENSG00000179772	FOXS1	Adipose_Subcutaneous	distal	0.17	0.136
ENSG00000163412	EIF4E3	Colon_Sigmoid	rectal	0.1	0.136
ENSG00000159231	CBR3	Adipose_Subcutaneous	colon	0.04	0.136
ENSG00000260588	AC027702.1	Colon_Sigmoid	proximal	-0.15	0.136
ENSG00000246922	UBAP1L	Colon_Sigmoid	female	-0.05	0.136
ENSG00000099812	MISP	Adipose_Subcutaneous	rectal	-0.24	0.136
ENSG00000249631	AC005699.1	Adipose_Visceral_Omentum	female	0.14	0.136
ENSG00000095951	HIVEP1	Adipose_Visceral_Omentum	male	-0.7	0.136
ENSG00000166987	MBD6	Adipose_Visceral_Omentum	female	0.17	0.136
ENSG00000157191	NECAP2	Colon_Transverse	distal	-0.07	0.136
ENSG00000237742	AL365259.1	Colon_Transverse	female	0.31	0.136
ENSG00000138172	CALHM2	Colon_Sigmoid	proximal	0.21	0.136
ENSG00000213186	TRIM59	Adipose_Visceral_Omentum	male	0.11	0.136
ENSG00000204859	ZBTB48	Colon_Transverse	proximal	0.13	0.136
ENSG00000277144	AC092757.3	Cells_EBV-transformed_lymphocytes	female	0.09	0.136
ENSG00000281406	BLACAT1	Colon_Transverse	rectal	-0.35	0.136
ENSG00000171466	ZNF562	Adipose_Visceral_Omentum	rectal	-0.11	0.136
ENSG00000174837	ADGRE1	Whole_Blood	distal	-0.05	0.136
ENSG00000236234	AC091132.2	Cells_EBV-transformed_lymphocytes	proximal	0.1	0.136
ENSG00000108819	PPP1R9B	Colon_Sigmoid	colon	-0.43	0.136
ENSG00000267074	AC015911.3	Colon_Sigmoid	distal	0.15	0.136
ENSG00000254459	AP002812.2	Adipose_Subcutaneous	female	-0.06	0.136
ENSG00000259124	AC008050.1	Adipose_Subcutaneous	rectal	-0.07	0.136
ENSG00000272146	ARF4-AS1	Adipose_Visceral_Omentum	female	0.08	0.136
ENSG00000179914	ITLN1	Whole_Blood	female	0.13	0.136
ENSG00000264954	PRR29-AS1	Whole_Blood	female	-0.13	0.136
ENSG00000104774	MAN2B1	Colon_Sigmoid	male	-0.04	0.136
ENSG00000159596	TMEM69	Whole_Blood	female	-0.12	0.136
ENSG00000267980	AC007292.1	Colon_Transverse	distal	0.04	0.136
ENSG00000183396	TMEM89	Colon_Sigmoid	overall	-0.06	0.136
ENSG00000188305	PEAK3	Whole_Blood	overall	0.11	0.136
ENSG00000138829	FBN2	Colon_Sigmoid	male	-0.03	0.136
ENSG00000175344	CHRNA7	Colon_Sigmoid	proximal	0.11	0.136
ENSG00000120265	PCMT1	Colon_Sigmoid	proximal	-0.16	0.136
ENSG00000110427	KIAA1549L	Adipose_Visceral_Omentum	rectal	0.09	0.136
ENSG00000096696	DSP	Adipose_Subcutaneous	colon	-0.06	0.136
ENSG00000281831	AL645929.2	Adipose_Subcutaneous	rectal	0.03	0.136
ENSG00000049283	EPN3	Colon_Sigmoid	male	0.06	0.136
ENSG00000204172	AGAP10	Colon_Sigmoid	rectal	-0.38	0.136
ENSG00000178904	DPY19L3	Whole_Blood	female	-0.04	0.136
ENSG00000181458	TMEM45A	Cells_EBV-transformed_lymphocytes	female	0.09	0.136
ENSG00000268119	AC010615.2	Cells_EBV-transformed_lymphocytes	male	0.04	0.136
ENSG00000166562	SEC11C	Colon_Sigmoid	male	0.11	0.136
ENSG00000146648	EGFR	Colon_Transverse	rectal	0.13	0.136
ENSG00000133195	SLC39A11	Adipose_Visceral_Omentum	rectal	-0.16	0.136
ENSG00000267980	AC007292.1	Adipose_Subcutaneous	male	0.05	0.136
ENSG00000185499	MUC1	Adipose_Subcutaneous	colon	0.06	0.136
ENSG00000260303	AC108206.1	Cells_EBV-transformed_lymphocytes	distal	0.06	0.136
ENSG00000189164	ZNF527	Adipose_Subcutaneous	rectal	0.15	0.136
ENSG00000044115	CTNNA1	Colon_Transverse	distal	-0.12	0.136
ENSG00000160209	PDXK	Adipose_Subcutaneous	colon	-0.14	0.136
ENSG00000075413	MARK3	Adipose_Visceral_Omentum	rectal	-0.07	0.136
ENSG00000137055	PLAA	Adipose_Subcutaneous	overall	0.31	0.136
ENSG00000183396	TMEM89	Whole_Blood	male	-0.09	0.136
ENSG00000135845	PIGC	Whole_Blood	rectal	0.03	0.136
ENSG00000236200	KDM4A-AS1	Cells_EBV-transformed_lymphocytes	male	0.07	0.136
ENSG00000091409	ITGA6	Adipose_Subcutaneous	colon	-0.13	0.136
ENSG00000130159	ECSIT	Adipose_Subcutaneous	female	-0.62	0.136
ENSG00000112706	IMPG1	Colon_Transverse	rectal	0.1	0.136
ENSG00000141644	MBD1	Adipose_Subcutaneous	female	0.15	0.136
ENSG00000134313	KIDINS220	Colon_Transverse	male	-0.11	0.136
ENSG00000249167	SEMA6A-AS2	Colon_Sigmoid	rectal	0.13	0.136
ENSG00000171490	RSL1D1	Colon_Transverse	colon	-0.06	0.136
ENSG00000164972	C9orf24	Adipose_Subcutaneous	proximal	-0.12	0.136
ENSG00000186994	KANK3	Adipose_Subcutaneous	overall	0.05	0.136
ENSG00000261529	AC100774.1	Adipose_Visceral_Omentum	overall	-0.12	0.136
ENSG00000100056	ESS2	Adipose_Visceral_Omentum	rectal	0.13	0.136
ENSG00000243224	AC006252.1	Colon_Transverse	male	0.11	0.136
ENSG00000149328	GLB1L2	Colon_Transverse	female	0.04	0.136
ENSG00000233593	LINC02609	Adipose_Visceral_Omentum	male	0.16	0.136
ENSG00000130558	OLFM1	Colon_Transverse	rectal	-0.16	0.136
ENSG00000225830	ERCC6	Adipose_Subcutaneous	colon	0.05	0.136
ENSG00000144395	CCDC150	Adipose_Subcutaneous	proximal	0.14	0.136
ENSG00000159905	ZNF221	Adipose_Visceral_Omentum	overall	0.06	0.136
ENSG00000262246	CORO7	Whole_Blood	female	-0.25	0.136
ENSG00000140307	GTF2A2	Adipose_Visceral_Omentum	overall	0.09	0.136
ENSG00000034152	MAP2K3	Colon_Transverse	proximal	0.25	0.136
ENSG00000115085	ZAP70	Colon_Sigmoid	male	0.07	0.136
ENSG00000279968	GVQW2	Cells_EBV-transformed_lymphocytes	overall	0.06	0.136
ENSG00000112559	MDFI	Adipose_Subcutaneous	male	-0.35	0.136
ENSG00000100109	TFIP11	Adipose_Visceral_Omentum	overall	-0.06	0.136
ENSG00000255521	AL356215.1	Whole_Blood	overall	-0.38	0.136
ENSG00000236953	ZDHHC20-IT1	Cells_EBV-transformed_lymphocytes	colon	-0.05	0.136
ENSG00000247828	TMEM161B-AS1	Colon_Transverse	male	0.03	0.136
ENSG00000153157	SYCP2L	Colon_Sigmoid	proximal	0.05	0.136
ENSG00000119820	YIPF4	Adipose_Visceral_Omentum	distal	-0.16	0.136
ENSG00000231628	AL133406.2	Colon_Sigmoid	distal	0.22	0.136
ENSG00000169045	HNRNPH1	Adipose_Visceral_Omentum	female	-0.13	0.136
ENSG00000021762	OSBPL5	Colon_Sigmoid	colon	-0.05	0.136
ENSG00000224965	LINC02586	Colon_Transverse	proximal	-0.2	0.136
ENSG00000149262	INTS4	Adipose_Subcutaneous	male	-0.04	0.136
ENSG00000130024	PHF10	Colon_Transverse	rectal	0.09	0.136
ENSG00000172296	SPTLC3	Adipose_Subcutaneous	female	-0.13	0.136
ENSG00000139826	ABHD13	Whole_Blood	female	0.22	0.136
ENSG00000111186	WNT5B	Adipose_Visceral_Omentum	female	-0.12	0.136
ENSG00000227502	LINC01268	Colon_Transverse	proximal	-0.14	0.136
ENSG00000079134	THOC1	Colon_Transverse	proximal	0.07	0.136
ENSG00000152583	SPARCL1	Adipose_Subcutaneous	female	0.06	0.136
ENSG00000255142	AP006621.2	Colon_Sigmoid	colon	-0.09	0.136
ENSG00000183032	SLC25A21	Adipose_Visceral_Omentum	distal	0.33	0.136
ENSG00000105519	CAPS	Cells_EBV-transformed_lymphocytes	overall	-0.04	0.136
ENSG00000104497	SNX16	Colon_Transverse	rectal	-0.02	0.136
ENSG00000118004	COLEC11	Adipose_Visceral_Omentum	distal	-0.05	0.136
ENSG00000197888	UGT2B17	Colon_Transverse	overall	-0.1	0.136
ENSG00000122970	IFT81	Adipose_Visceral_Omentum	male	0.15	0.136
ENSG00000175040	CHST2	Colon_Sigmoid	female	-0.11	0.136
ENSG00000110107	PRPF19	Adipose_Subcutaneous	rectal	0.13	0.136
ENSG00000002746	HECW1	Adipose_Subcutaneous	colon	0.05	0.136
ENSG00000132881	CPLANE2	Colon_Transverse	colon	-0.04	0.136
ENSG00000152137	HSPB8	Adipose_Visceral_Omentum	rectal	0.09	0.136
ENSG00000267769	AC011498.6	Whole_Blood	female	-0.02	0.136
ENSG00000163482	STK36	Cells_EBV-transformed_lymphocytes	proximal	-0.08	0.136
ENSG00000168393	DTYMK	Colon_Transverse	proximal	0.15	0.136
ENSG00000267543	AC015802.3	Cells_EBV-transformed_lymphocytes	proximal	0.26	0.136
ENSG00000074370	ATP2A3	Colon_Sigmoid	colon	-0.09	0.136
ENSG00000166428	PLD4	Colon_Sigmoid	distal	-0.19	0.136
ENSG00000273344	PAXIP1-AS1	Adipose_Subcutaneous	female	-0.06	0.136
ENSG00000105402	NAPA	Colon_Transverse	overall	-0.13	0.136
ENSG00000162522	KIAA1522	Adipose_Visceral_Omentum	colon	-1.65	0.136
ENSG00000073331	ALPK1	Adipose_Subcutaneous	rectal	0.06	0.136
ENSG00000124006	OBSL1	Adipose_Subcutaneous	overall	-0.06	0.136
ENSG00000137269	LRRC1	Colon_Sigmoid	colon	-0.12	0.136
ENSG00000164326	CARTPT	Colon_Transverse	rectal	0.23	0.136
ENSG00000018869	ZNF582	Adipose_Subcutaneous	colon	-0.38	0.136
ENSG00000197951	ZNF71	Cells_EBV-transformed_lymphocytes	colon	-0.22	0.136
ENSG00000121594	CD80	Cells_EBV-transformed_lymphocytes	distal	0.8	0.136
ENSG00000166347	CYB5A	Colon_Transverse	distal	0.31	0.136
ENSG00000060069	CTDP1	Whole_Blood	proximal	-0.03	0.136
ENSG00000262920	AC129507.4	Adipose_Subcutaneous	male	0.07	0.136
ENSG00000169918	OTUD7A	Adipose_Visceral_Omentum	rectal	0.14	0.136
ENSG00000109390	NDUFC1	Colon_Transverse	female	-0.07	0.136
ENSG00000261003	AL008628.1	Adipose_Subcutaneous	distal	-0.04	0.136
ENSG00000120539	MASTL	Colon_Transverse	rectal	-0.15	0.136
ENSG00000169131	ZNF354A	Colon_Transverse	colon	-0.15	0.136
ENSG00000138119	MYOF	Whole_Blood	male	-0.05	0.136
ENSG00000106070	GRB10	Adipose_Subcutaneous	rectal	-0.09	0.136
ENSG00000241163	LINC00877	Adipose_Subcutaneous	overall	-0.23	0.136
ENSG00000267053	AC092296.2	Colon_Transverse	colon	0.06	0.136
ENSG00000151224	MAT1A	Adipose_Subcutaneous	proximal	-0.15	0.136
ENSG00000239998	LILRA2	Colon_Transverse	proximal	-0.09	0.136
ENSG00000172590	MRPL52	Adipose_Visceral_Omentum	colon	-0.05	0.136
ENSG00000161996	WDR90	Whole_Blood	male	-0.05	0.136
ENSG00000032389	EIPR1	Whole_Blood	overall	-0.11	0.136
ENSG00000004809	SLC22A16	Adipose_Subcutaneous	distal	-0.04	0.136
ENSG00000183527	PSMG1	Adipose_Subcutaneous	female	-0.04	0.136
ENSG00000243477	NAA80	Cells_EBV-transformed_lymphocytes	female	0.07	0.136
ENSG00000189223	PAX8-AS1	Cells_EBV-transformed_lymphocytes	distal	-0.09	0.136
ENSG00000204070	SYS1	Adipose_Subcutaneous	male	0.18	0.136
ENSG00000161298	ZNF382	Colon_Transverse	female	-0.13	0.136
ENSG00000101577	LPIN2	Colon_Transverse	overall	-0.05	0.136
ENSG00000197852	INKA2	Colon_Sigmoid	overall	-0.05	0.136
ENSG00000133056	PIK3C2B	Colon_Transverse	proximal	0.13	0.136
ENSG00000206077	ZDHHC11B	Adipose_Subcutaneous	female	-0.08	0.136
ENSG00000267986	AC130469.1	Colon_Sigmoid	rectal	-0.06	0.136
ENSG00000179097	HTR1F	Adipose_Visceral_Omentum	proximal	0.11	0.136
ENSG00000130338	TULP4	Adipose_Visceral_Omentum	male	-0.11	0.136
ENSG00000255046	AC069185.1	Adipose_Visceral_Omentum	rectal	-0.09	0.136
ENSG00000205238	SPDYE2	Whole_Blood	male	-1.16	0.136
ENSG00000183628	DGCR6	Adipose_Visceral_Omentum	proximal	0.11	0.136
ENSG00000135916	ITM2C	Whole_Blood	male	0.07	0.136
ENSG00000137265	IRF4	Whole_Blood	overall	-0.06	0.136
ENSG00000071243	ING3	Colon_Sigmoid	colon	0.12	0.136
ENSG00000272468	AL021807.1	Whole_Blood	male	-0.09	0.136
ENSG00000196867	ZFP28	Cells_EBV-transformed_lymphocytes	male	-0.04	0.136
ENSG00000169242	EFNA1	Adipose_Visceral_Omentum	colon	0.11	0.136
ENSG00000132357	CARD6	Colon_Transverse	female	-0.06	0.136
ENSG00000103066	PLA2G15	Adipose_Subcutaneous	overall	-0.06	0.136
ENSG00000179935	LINC00652	Colon_Sigmoid	overall	0.09	0.136
ENSG00000187231	SESTD1	Colon_Sigmoid	colon	0.13	0.136
ENSG00000181036	FCRL6	Adipose_Visceral_Omentum	rectal	-0.19	0.136
ENSG00000179219	LINC00311	Adipose_Subcutaneous	colon	-0.27	0.136
ENSG00000103111	MON1B	Colon_Sigmoid	overall	-0.03	0.136
ENSG00000006282	SPATA20	Adipose_Subcutaneous	distal	-0.03	0.136
ENSG00000023191	RNH1	Adipose_Visceral_Omentum	male	0.08	0.136
ENSG00000154134	ROBO3	Adipose_Subcutaneous	rectal	-0.07	0.136
ENSG00000256060	TRAPPC2B	Whole_Blood	male	-0.09	0.136
ENSG00000165219	GAPVD1	Colon_Sigmoid	proximal	-0.12	0.136
ENSG00000140987	ZSCAN32	Colon_Transverse	proximal	-0.59	0.136
ENSG00000172005	MAL	Whole_Blood	distal	-0.14	0.136
ENSG00000109956	B3GAT1	Colon_Transverse	distal	-0.08	0.136
ENSG00000143164	DCAF6	Adipose_Subcutaneous	colon	-0.1	0.136
ENSG00000184990	SIVA1	Adipose_Subcutaneous	distal	0.06	0.136
ENSG00000213231	TCL1B	Cells_EBV-transformed_lymphocytes	overall	-0.03	0.136
ENSG00000172640	OR10AD1	Colon_Sigmoid	female	0.12	0.136
ENSG00000273091	AP000255.1	Colon_Transverse	distal	0.2	0.136
ENSG00000154263	ABCA10	Adipose_Subcutaneous	rectal	-0.36	0.136
ENSG00000162692	VCAM1	Adipose_Subcutaneous	female	-0.13	0.136
ENSG00000154127	UBASH3B	Colon_Transverse	rectal	-0.12	0.136
ENSG00000131373	HACL1	Colon_Transverse	proximal	-0.11	0.136
ENSG00000176681	LRRC37A	Adipose_Visceral_Omentum	proximal	-0.05	0.136
ENSG00000224848	AL589843.1	Colon_Sigmoid	colon	0.03	0.136
ENSG00000101298	SNPH	Colon_Sigmoid	overall	-0.05	0.136
ENSG00000144744	UBA3	Colon_Transverse	overall	0.1	0.136
ENSG00000151338	MIPOL1	Adipose_Visceral_Omentum	female	0.1	0.136
ENSG00000223855	AC147651.1	Whole_Blood	overall	-0.14	0.136
ENSG00000103489	XYLT1	Adipose_Visceral_Omentum	male	0.16	0.136
ENSG00000270108	AL049840.6	Whole_Blood	female	-0.1	0.136
ENSG00000163568	AIM2	Adipose_Visceral_Omentum	rectal	-0.11	0.136
ENSG00000198039	ZNF273	Adipose_Visceral_Omentum	overall	0.02	0.136
ENSG00000260487	AC116348.1	Adipose_Subcutaneous	rectal	0.04	0.136
ENSG00000041802	LSG1	Whole_Blood	overall	-0.02	0.136
ENSG00000100379	KCTD17	Adipose_Visceral_Omentum	proximal	0.24	0.136
ENSG00000141441	GAREM1	Colon_Sigmoid	distal	1.5	0.136
ENSG00000093000	NUP50	Colon_Transverse	female	-0.07	0.136
ENSG00000126464	PRR12	Cells_EBV-transformed_lymphocytes	female	0.07	0.136
ENSG00000176903	PNMA1	Whole_Blood	male	-0.09	0.136
ENSG00000135913	USP37	Adipose_Visceral_Omentum	rectal	-0.13	0.136
ENSG00000167645	YIF1B	Colon_Sigmoid	proximal	0.46	0.136
ENSG00000156162	DPY19L4	Adipose_Visceral_Omentum	female	-0.12	0.136
ENSG00000090686	USP48	Whole_Blood	proximal	-0.11	0.136
ENSG00000163138	PACRGL	Whole_Blood	rectal	0.04	0.136
ENSG00000073969	NSF	Whole_Blood	rectal	0.08	0.136
ENSG00000187049	TMEM216	Colon_Sigmoid	male	-0.04	0.136
ENSG00000145740	SLC30A5	Colon_Transverse	overall	-0.12	0.136
ENSG00000178952	TUFM	Colon_Transverse	proximal	0.04	0.136
ENSG00000182950	ODF3L1	Colon_Transverse	proximal	-0.34	0.136
ENSG00000261373	VPS9D1-AS1	Colon_Sigmoid	rectal	0.05	0.136
ENSG00000247828	TMEM161B-AS1	Adipose_Visceral_Omentum	male	0.03	0.136
ENSG00000131143	COX4I1	Colon_Sigmoid	colon	0.08	0.136
ENSG00000106399	RPA3	Cells_EBV-transformed_lymphocytes	distal	0.14	0.136
ENSG00000138032	PPM1B	Adipose_Subcutaneous	male	0.24	0.136
ENSG00000226849	AL109811.1	Colon_Sigmoid	rectal	0.07	0.136
ENSG00000134020	PEBP4	Adipose_Subcutaneous	female	0.06	0.136
ENSG00000034677	RNF19A	Whole_Blood	distal	0.16	0.136
ENSG00000224958	PGM5-AS1	Adipose_Subcutaneous	overall	0.73	0.136
ENSG00000140682	TGFB1I1	Colon_Transverse	female	0.12	0.136
ENSG00000135617	PRADC1	Colon_Sigmoid	overall	0.06	0.137
ENSG00000118407	FILIP1	Adipose_Visceral_Omentum	colon	0.07	0.137
ENSG00000112031	MTRF1L	Whole_Blood	colon	-0.02	0.137
ENSG00000058729	RIOK2	Colon_Sigmoid	overall	0.16	0.137
ENSG00000106305	AIMP2	Whole_Blood	male	-0.1	0.137
ENSG00000283849	AC092053.2	Colon_Transverse	rectal	-0.14	0.137
ENSG00000175582	RAB6A	Adipose_Visceral_Omentum	overall	0.05	0.137
ENSG00000234155	LINC02535	Colon_Transverse	rectal	-0.03	0.137
ENSG00000132680	KHDC4	Colon_Transverse	male	-0.13	0.137
ENSG00000182154	MRPL41	Colon_Transverse	overall	-0.04	0.137
ENSG00000166562	SEC11C	Colon_Transverse	overall	0.08	0.137
ENSG00000167264	DUS2	Adipose_Visceral_Omentum	proximal	-0.3	0.137
ENSG00000184860	SDR42E1	Adipose_Subcutaneous	rectal	-0.1	0.137
ENSG00000272146	ARF4-AS1	Colon_Sigmoid	female	0.09	0.137
ENSG00000182993	C12orf60	Whole_Blood	rectal	0.05	0.137
ENSG00000272444	AL118558.4	Whole_Blood	colon	0.04	0.137
ENSG00000103035	PSMD7	Cells_EBV-transformed_lymphocytes	colon	-0.06	0.137
ENSG00000100056	ESS2	Colon_Transverse	rectal	0.15	0.137
ENSG00000169905	TOR1AIP2	Adipose_Visceral_Omentum	distal	-0.14	0.137
ENSG00000226578	AL132657.1	Adipose_Subcutaneous	female	-0.08	0.137
ENSG00000154743	TSEN2	Colon_Sigmoid	overall	0.04	0.137
ENSG00000078902	TOLLIP	Colon_Transverse	male	0.22	0.137
ENSG00000125037	EMC3	Colon_Transverse	colon	-0.21	0.137
ENSG00000225399	AC121247.1	Adipose_Visceral_Omentum	proximal	0.06	0.137
ENSG00000136197	C7orf25	Cells_EBV-transformed_lymphocytes	colon	-0.04	0.137
ENSG00000171159	C9orf16	Cells_EBV-transformed_lymphocytes	distal	0.07	0.137
ENSG00000142156	COL6A1	Adipose_Visceral_Omentum	distal	0.06	0.137
ENSG00000274523	RCC1L	Colon_Sigmoid	proximal	-0.29	0.137
ENSG00000146070	PLA2G7	Whole_Blood	female	0.14	0.137
ENSG00000122591	FAM126A	Colon_Sigmoid	colon	0.09	0.137
ENSG00000141540	TTYH2	Adipose_Subcutaneous	male	-0.12	0.137
ENSG00000179954	SSC5D	Adipose_Subcutaneous	overall	0.04	0.137
ENSG00000223685	LINC00571	Colon_Transverse	distal	-0.12	0.137
ENSG00000182272	B4GALNT4	Colon_Transverse	overall	0.06	0.137
ENSG00000214413	BBIP1	Colon_Transverse	proximal	-0.19	0.137
ENSG00000117586	TNFSF4	Adipose_Subcutaneous	overall	-0.15	0.137
ENSG00000177463	NR2C2	Colon_Sigmoid	overall	0.12	0.137
ENSG00000119514	GALNT12	Colon_Transverse	male	-0.24	0.137
ENSG00000178974	FBXO34	Whole_Blood	distal	-0.21	0.137
ENSG00000219435	CATSPERZ	Adipose_Visceral_Omentum	colon	0.12	0.137
ENSG00000064651	SLC12A2	Cells_EBV-transformed_lymphocytes	distal	-1.36	0.137
ENSG00000198682	PAPSS2	Colon_Transverse	rectal	-0.19	0.137
ENSG00000168610	STAT3	Adipose_Subcutaneous	distal	-0.24	0.137
ENSG00000044459	CNTLN	Adipose_Visceral_Omentum	colon	0.04	0.137
ENSG00000169957	ZNF768	Adipose_Visceral_Omentum	proximal	0.12	0.137
ENSG00000118579	MED28	Colon_Sigmoid	male	-0.04	0.137
ENSG00000134480	CCNH	Whole_Blood	female	-0.07	0.137
ENSG00000272597	AC063944.3	Colon_Transverse	proximal	-0.17	0.137
ENSG00000151470	C4orf33	Whole_Blood	rectal	-0.05	0.137
ENSG00000143633	C1orf131	Colon_Sigmoid	male	-0.11	0.137
ENSG00000244414	CFHR1	Colon_Sigmoid	proximal	0.14	0.137
ENSG00000196754	S100A2	Cells_EBV-transformed_lymphocytes	male	-0.05	0.137
ENSG00000204574	ABCF1	Colon_Transverse	rectal	0.06	0.137
ENSG00000067533	RRP15	Colon_Transverse	distal	-0.04	0.137
ENSG00000145687	SSBP2	Adipose_Subcutaneous	colon	-0.07	0.137
ENSG00000273181	AC131235.3	Colon_Transverse	distal	0.16	0.137
ENSG00000143870	PDIA6	Whole_Blood	female	0.1	0.137
ENSG00000257743	MGAM2	Whole_Blood	female	-0.09	0.137
ENSG00000145331	TRMT10A	Adipose_Visceral_Omentum	male	-0.07	0.137
ENSG00000149403	GRIK4	Colon_Sigmoid	male	0.2	0.137
ENSG00000135074	ADAM19	Cells_EBV-transformed_lymphocytes	distal	0.05	0.137
ENSG00000101019	UQCC1	Adipose_Visceral_Omentum	rectal	0.05	0.137
ENSG00000233967	AL359715.1	Colon_Transverse	overall	-0.03	0.137
ENSG00000150756	ATPSCKMT	Cells_EBV-transformed_lymphocytes	rectal	0.36	0.137
ENSG00000254415	SIGLEC14	Colon_Transverse	rectal	-0.04	0.137
ENSG00000074696	HACD3	Cells_EBV-transformed_lymphocytes	rectal	0.07	0.137
ENSG00000050344	NFE2L3	Colon_Transverse	rectal	0.14	0.137
ENSG00000213213	CCDC183	Whole_Blood	female	0.09	0.137
ENSG00000272420	AL513477.2	Cells_EBV-transformed_lymphocytes	male	0.14	0.137
ENSG00000139842	CUL4A	Whole_Blood	male	-0.09	0.137
ENSG00000103479	RBL2	Cells_EBV-transformed_lymphocytes	overall	0.02	0.137
ENSG00000065268	WDR18	Cells_EBV-transformed_lymphocytes	overall	0.02	0.137
ENSG00000223658	C1GALT1C1L	Adipose_Visceral_Omentum	distal	-0.26	0.137
ENSG00000276308	AC078880.4	Adipose_Subcutaneous	overall	-0.11	0.137
ENSG00000278356	AC005911.1	Whole_Blood	overall	-0.12	0.137
ENSG00000126838	PZP	Adipose_Visceral_Omentum	male	-0.2	0.137
ENSG00000235072	AC012074.1	Cells_EBV-transformed_lymphocytes	female	0.08	0.137
ENSG00000240065	PSMB9	Colon_Transverse	overall	0.03	0.137
ENSG00000100065	CARD10	Adipose_Subcutaneous	rectal	-0.09	0.137
ENSG00000078699	CBFA2T2	Colon_Sigmoid	male	-0.11	0.137
ENSG00000230513	THAP7-AS1	Colon_Sigmoid	distal	-0.03	0.137
ENSG00000010030	ETV7	Colon_Transverse	overall	-0.09	0.137
ENSG00000129158	SERGEF	Adipose_Subcutaneous	distal	0.05	0.137
ENSG00000162804	SNED1	Colon_Sigmoid	proximal	-0.11	0.137
ENSG00000162194	LBHD1	Cells_EBV-transformed_lymphocytes	rectal	-0.1	0.137
ENSG00000261766	AC133550.3	Adipose_Subcutaneous	proximal	-0.14	0.137
ENSG00000260063	AL512408.1	Colon_Sigmoid	rectal	-1.38	0.137
ENSG00000129003	VPS13C	Adipose_Visceral_Omentum	overall	-0.04	0.137
ENSG00000124702	KLHDC3	Colon_Transverse	male	2.05	0.137
ENSG00000263080	AC009121.3	Cells_EBV-transformed_lymphocytes	colon	-0.08	0.137
ENSG00000196683	TOMM7	Adipose_Visceral_Omentum	male	0.03	0.137
ENSG00000261000	AC244034.2	Whole_Blood	colon	-0.02	0.137
ENSG00000125386	FAM193A	Adipose_Visceral_Omentum	overall	-0.15	0.137
ENSG00000070759	TESK2	Whole_Blood	female	0.04	0.137
ENSG00000272644	AC097468.3	Whole_Blood	overall	-0.1	0.137
ENSG00000168679	SLC16A4	Adipose_Subcutaneous	female	0.06	0.137
ENSG00000205045	SLFN12L	Cells_EBV-transformed_lymphocytes	female	-0.1	0.137
ENSG00000111215	PRR4	Colon_Sigmoid	colon	0.03	0.137
ENSG00000115129	TP53I3	Adipose_Subcutaneous	male	0.07	0.137
ENSG00000179820	MYADM	Whole_Blood	proximal	-0.51	0.137
ENSG00000231160	KLF3-AS1	Whole_Blood	proximal	0.04	0.137
ENSG00000264695	AC007922.1	Whole_Blood	proximal	-0.04	0.137
ENSG00000145244	CORIN	Whole_Blood	proximal	0.03	0.137
ENSG00000177082	WDR73	Cells_EBV-transformed_lymphocytes	proximal	-0.38	0.137
ENSG00000171533	MAP6	Colon_Sigmoid	proximal	-0.26	0.137
ENSG00000106028	SSBP1	Cells_EBV-transformed_lymphocytes	colon	0.29	0.137
ENSG00000162976	SLC66A3	Adipose_Subcutaneous	proximal	-0.14	0.137
ENSG00000123485	HJURP	Adipose_Subcutaneous	rectal	0.27	0.137
ENSG00000236320	SLFN14	Colon_Transverse	female	0.18	0.137
ENSG00000164011	ZNF691	Whole_Blood	rectal	-0.22	0.137
ENSG00000141646	SMAD4	Colon_Transverse	rectal	0.08	0.137
ENSG00000148335	NTMT1	Adipose_Subcutaneous	distal	0.2	0.137
ENSG00000112394	SLC16A10	Colon_Sigmoid	male	0.07	0.137
ENSG00000167658	EEF2	Whole_Blood	female	-0.14	0.137
ENSG00000223697	AF230666.1	Adipose_Subcutaneous	female	-0.16	0.137
ENSG00000154678	PDE1C	Adipose_Subcutaneous	rectal	0.05	0.137
ENSG00000166669	ATF7IP2	Colon_Sigmoid	rectal	-0.19	0.137
ENSG00000257551	HLX-AS1	Adipose_Visceral_Omentum	proximal	-0.04	0.137
ENSG00000124357	NAGK	Colon_Sigmoid	male	-0.06	0.137
ENSG00000175582	RAB6A	Colon_Sigmoid	female	0.08	0.137
ENSG00000167766	ZNF83	Adipose_Visceral_Omentum	distal	0.02	0.137
ENSG00000235246	AL020993.1	Adipose_Visceral_Omentum	overall	0.12	0.137
ENSG00000135472	FAIM2	Adipose_Subcutaneous	colon	-0.06	0.137
ENSG00000144218	AFF3	Whole_Blood	overall	0.05	0.137
ENSG00000100422	CERK	Adipose_Subcutaneous	distal	0.17	0.137
ENSG00000242110	AMACR	Adipose_Visceral_Omentum	distal	0.02	0.137
ENSG00000198821	CD247	Whole_Blood	male	0.22	0.137
ENSG00000198056	PRIM1	Adipose_Visceral_Omentum	distal	-0.09	0.137
ENSG00000104738	MCM4	Adipose_Subcutaneous	rectal	0.05	0.137
ENSG00000135457	TFCP2	Adipose_Visceral_Omentum	female	0.21	0.137
ENSG00000223496	EXOSC6	Colon_Transverse	male	0.02	0.137
ENSG00000157827	FMNL2	Adipose_Visceral_Omentum	rectal	0.15	0.137
ENSG00000113758	DBN1	Adipose_Visceral_Omentum	rectal	-0.16	0.137
ENSG00000274508	AC007336.2	Adipose_Subcutaneous	colon	0.03	0.137
ENSG00000107372	ZFAND5	Adipose_Visceral_Omentum	proximal	-0.26	0.137
ENSG00000247708	STX18-AS1	Colon_Sigmoid	distal	-0.11	0.137
ENSG00000164778	EN2	Adipose_Subcutaneous	proximal	0.08	0.137
ENSG00000113966	ARL6	Colon_Sigmoid	female	0.12	0.137
ENSG00000137845	ADAM10	Colon_Transverse	overall	-0.07	0.137
ENSG00000175224	ATG13	Adipose_Subcutaneous	male	0.24	0.137
ENSG00000233041	PHGR1	Colon_Transverse	female	0.11	0.137
ENSG00000145882	PCYOX1L	Whole_Blood	colon	0.03	0.137
ENSG00000141580	WDR45B	Colon_Transverse	proximal	0.04	0.137
ENSG00000118894	EEF2KMT	Adipose_Subcutaneous	distal	-0.22	0.137
ENSG00000140406	TLNRD1	Cells_EBV-transformed_lymphocytes	overall	-0.12	0.137
ENSG00000170903	MSANTD4	Colon_Sigmoid	rectal	-0.19	0.137
ENSG00000246263	UBR5-AS1	Cells_EBV-transformed_lymphocytes	distal	0.04	0.137
ENSG00000136235	GPNMB	Adipose_Visceral_Omentum	rectal	-0.07	0.137
ENSG00000175857	GAPT	Adipose_Subcutaneous	proximal	-0.14	0.137
ENSG00000269825	AC022150.4	Whole_Blood	distal	0.09	0.137
ENSG00000186716	BCR	Cells_EBV-transformed_lymphocytes	rectal	-0.11	0.137
ENSG00000198046	ZNF667	Colon_Sigmoid	colon	-0.03	0.137
ENSG00000235271	Z97353.2	Colon_Sigmoid	male	-0.07	0.137
ENSG00000108786	HSD17B1	Whole_Blood	male	-0.06	0.137
ENSG00000225975	LINC01534	Colon_Transverse	male	-0.15	0.137
ENSG00000277232	GTSE1-DT	Adipose_Visceral_Omentum	overall	-1.52	0.137
ENSG00000272269	AL138724.1	Adipose_Subcutaneous	proximal	-0.3	0.137
ENSG00000163590	PPM1L	Adipose_Subcutaneous	proximal	0.21	0.137
ENSG00000149328	GLB1L2	Adipose_Visceral_Omentum	distal	-0.07	0.137
ENSG00000154319	FAM167A	Cells_EBV-transformed_lymphocytes	distal	-0.03	0.137
ENSG00000237813	AC002066.1	Colon_Sigmoid	distal	0.28	0.137
ENSG00000136152	COG3	Adipose_Subcutaneous	proximal	-0.11	0.137
ENSG00000175866	BAIAP2	Adipose_Visceral_Omentum	distal	-0.1	0.137
ENSG00000167257	RNF214	Whole_Blood	colon	-0.08	0.137
ENSG00000232057	AC093390.1	Colon_Transverse	female	0.16	0.137
ENSG00000204277	LINC01993	Adipose_Visceral_Omentum	female	-0.07	0.137
ENSG00000174485	DENND4A	Whole_Blood	colon	0.07	0.137
ENSG00000132383	RPA1	Whole_Blood	overall	0.07	0.137
ENSG00000138085	ATRAID	Colon_Transverse	proximal	0.04	0.137
ENSG00000181830	SLC35C1	Adipose_Subcutaneous	colon	0.08	0.137
ENSG00000115419	GLS	Colon_Sigmoid	male	0.06	0.137
ENSG00000204475	NCR3	Whole_Blood	distal	-0.09	0.137
ENSG00000159496	RGL4	Adipose_Subcutaneous	colon	0.1	0.137
ENSG00000020922	MRE11	Colon_Sigmoid	female	-0.02	0.137
ENSG00000225205	AC078883.1	Colon_Sigmoid	overall	-0.2	0.137
ENSG00000120913	PDLIM2	Whole_Blood	proximal	-0.15	0.137
ENSG00000283317	AL831711.1	Adipose_Visceral_Omentum	distal	0.07	0.137
ENSG00000189077	TMEM120A	Adipose_Visceral_Omentum	female	0.09	0.137
ENSG00000187650	VMAC	Cells_EBV-transformed_lymphocytes	overall	-0.22	0.137
ENSG00000273181	AC131235.3	Colon_Sigmoid	distal	0.2	0.137
ENSG00000005379	TSPOAP1	Colon_Sigmoid	female	-0.06	0.137
ENSG00000206150	RNASE13	Adipose_Subcutaneous	male	-0.2	0.137
ENSG00000158457	TSPAN33	Adipose_Subcutaneous	rectal	0.04	0.137
ENSG00000161955	TNFSF13	Colon_Sigmoid	distal	0.2	0.137
ENSG00000249207	AC079921.1	Adipose_Subcutaneous	colon	0.05	0.137
ENSG00000125818	PSMF1	Cells_EBV-transformed_lymphocytes	rectal	-0.06	0.137
ENSG00000099814	CEP170B	Cells_EBV-transformed_lymphocytes	proximal	0.07	0.137
ENSG00000134207	SYT6	Colon_Sigmoid	female	-0.07	0.137
ENSG00000261795	AC093627.7	Colon_Sigmoid	distal	-0.15	0.137
ENSG00000160199	PKNOX1	Whole_Blood	proximal	-0.06	0.137
ENSG00000143520	FLG2	Adipose_Visceral_Omentum	female	-0.22	0.137
ENSG00000231721	LINC-PINT	Colon_Transverse	overall	0.1	0.137
ENSG00000180988	OR52N2	Cells_EBV-transformed_lymphocytes	proximal	-0.07	0.137
ENSG00000165895	ARHGAP42	Colon_Sigmoid	proximal	0.07	0.137
ENSG00000100577	GSTZ1	Adipose_Subcutaneous	male	0.03	0.137
ENSG00000170049	KCNAB3	Whole_Blood	male	0.05	0.137
ENSG00000123124	WWP1	Adipose_Visceral_Omentum	proximal	0.56	0.137
ENSG00000163946	TASOR	Whole_Blood	male	-0.23	0.137
ENSG00000259275	AC087477.2	Adipose_Subcutaneous	female	-0.06	0.137
ENSG00000142627	EPHA2	Adipose_Visceral_Omentum	overall	0.11	0.137
ENSG00000062598	ELMO2	Adipose_Subcutaneous	overall	-0.16	0.137
ENSG00000205837	LINC00487	Colon_Transverse	distal	0.04	0.137
ENSG00000204396	VWA7	Adipose_Visceral_Omentum	proximal	-0.32	0.137
ENSG00000188687	SLC4A5	Whole_Blood	proximal	-0.59	0.137
ENSG00000197170	PSMD12	Colon_Transverse	rectal	-0.17	0.137
ENSG00000078304	PPP2R5C	Colon_Sigmoid	male	-0.1	0.137
ENSG00000120256	LRP11	Colon_Transverse	distal	-0.09	0.137
ENSG00000160746	ANO10	Adipose_Subcutaneous	male	0.2	0.137
ENSG00000247796	AC008966.1	Adipose_Subcutaneous	colon	0.03	0.137
ENSG00000163913	IFT122	Whole_Blood	female	0.07	0.137
ENSG00000072682	P4HA2	Colon_Transverse	rectal	0.07	0.137
ENSG00000140993	TIGD7	Adipose_Subcutaneous	distal	-0.05	0.137
ENSG00000103175	WFDC1	Colon_Transverse	female	-0.18	0.137
ENSG00000173641	HSPB7	Colon_Sigmoid	proximal	0.07	0.137
ENSG00000271959	AC100803.4	Cells_EBV-transformed_lymphocytes	female	-0.06	0.137
ENSG00000124207	CSE1L	Adipose_Visceral_Omentum	rectal	0.04	0.137
ENSG00000054277	OPN3	Adipose_Subcutaneous	rectal	0.18	0.137
ENSG00000137269	LRRC1	Adipose_Visceral_Omentum	proximal	0.06	0.137
ENSG00000269481	AC010319.4	Colon_Transverse	male	0.16	0.137
ENSG00000091127	PUS7	Colon_Transverse	proximal	-0.23	0.137
ENSG00000235407	CYMP-AS1	Adipose_Subcutaneous	rectal	-0.16	0.137
ENSG00000151320	AKAP6	Colon_Sigmoid	colon	-0.05	0.137
ENSG00000160781	PAQR6	Adipose_Subcutaneous	male	0.06	0.137
ENSG00000271888	AL136162.1	Whole_Blood	female	0.08	0.137
ENSG00000163531	NFASC	Adipose_Visceral_Omentum	colon	-0.17	0.137
ENSG00000213279	Z97192.2	Adipose_Subcutaneous	overall	-0.12	0.137
ENSG00000163807	KIAA1143	Cells_EBV-transformed_lymphocytes	overall	-0.03	0.137
ENSG00000173391	OLR1	Adipose_Subcutaneous	colon	-0.17	0.137
ENSG00000173391	OLR1	Adipose_Visceral_Omentum	colon	-0.18	0.137
ENSG00000147872	PLIN2	Cells_EBV-transformed_lymphocytes	proximal	0.1	0.137
ENSG00000158604	TMED4	Cells_EBV-transformed_lymphocytes	proximal	-0.15	0.137
ENSG00000269293	ZSCAN16-AS1	Whole_Blood	female	-3.97	0.137
ENSG00000141258	SGSM2	Colon_Transverse	proximal	0.09	0.137
ENSG00000273369	AC096586.2	Whole_Blood	male	-0.06	0.137
ENSG00000243477	NAA80	Colon_Sigmoid	female	0.06	0.137
ENSG00000213231	TCL1B	Whole_Blood	colon	-0.04	0.137
ENSG00000101574	METTL4	Cells_EBV-transformed_lymphocytes	female	-0.05	0.137
ENSG00000270049	AC009061.2	Colon_Sigmoid	male	0.35	0.137
ENSG00000131236	CAP1	Adipose_Subcutaneous	proximal	0.17	0.137
ENSG00000134779	TPGS2	Adipose_Subcutaneous	distal	0.03	0.137
ENSG00000106526	ACTR3C	Adipose_Subcutaneous	male	0.1	0.137
ENSG00000225032	AL162586.1	Cells_EBV-transformed_lymphocytes	overall	-0.08	0.137
ENSG00000037757	MRI1	Adipose_Subcutaneous	distal	0.03	0.137
ENSG00000151806	GUF1	Cells_EBV-transformed_lymphocytes	overall	-0.02	0.137
ENSG00000126461	SCAF1	Colon_Sigmoid	proximal	0.1	0.137
ENSG00000011295	TTC19	Colon_Sigmoid	male	-0.05	0.137
ENSG00000143486	EIF2D	Cells_EBV-transformed_lymphocytes	male	-0.06	0.137
ENSG00000242028	HYPK	Adipose_Visceral_Omentum	male	0.21	0.137
ENSG00000156869	FRRS1	Cells_EBV-transformed_lymphocytes	female	0.09	0.137
ENSG00000166140	ZFYVE19	Colon_Sigmoid	female	0.04	0.137
ENSG00000068745	IP6K2	Adipose_Visceral_Omentum	rectal	0.05	0.137
ENSG00000183475	ASB7	Adipose_Subcutaneous	rectal	0.21	0.137
ENSG00000273249	BX649632.1	Adipose_Subcutaneous	rectal	0.16	0.137
ENSG00000237638	LINC02245	Colon_Transverse	female	-0.1	0.137
ENSG00000104774	MAN2B1	Whole_Blood	male	-0.04	0.137
ENSG00000062598	ELMO2	Colon_Sigmoid	male	-0.36	0.137
ENSG00000255837	TAS2R20	Colon_Sigmoid	overall	0.03	0.137
ENSG00000093000	NUP50	Adipose_Subcutaneous	female	-0.04	0.137
ENSG00000274718	AL136964.1	Adipose_Visceral_Omentum	male	-0.17	0.137
ENSG00000157111	TMEM171	Colon_Transverse	colon	-0.17	0.137
ENSG00000196670	ZFP62	Whole_Blood	colon	-0.05	0.137
ENSG00000163219	ARHGAP25	Adipose_Visceral_Omentum	rectal	-0.14	0.137
ENSG00000115649	CNPPD1	Cells_EBV-transformed_lymphocytes	overall	-0.03	0.137
ENSG00000154079	SDHAF4	Adipose_Visceral_Omentum	overall	-0.05	0.137
ENSG00000111652	COPS7A	Cells_EBV-transformed_lymphocytes	female	-0.06	0.137
ENSG00000185088	RPS27L	Adipose_Subcutaneous	female	0.08	0.137
ENSG00000181915	ADO	Colon_Sigmoid	female	-0.26	0.137
ENSG00000168487	BMP1	Cells_EBV-transformed_lymphocytes	rectal	0.15	0.137
ENSG00000159251	ACTC1	Colon_Sigmoid	rectal	0.23	0.137
ENSG00000188227	ZNF793	Adipose_Visceral_Omentum	overall	0.03	0.137
ENSG00000006534	ALDH3B1	Adipose_Subcutaneous	overall	-0.14	0.137
ENSG00000221821	C6orf226	Whole_Blood	colon	0.05	0.137
ENSG00000188092	GPR89B	Colon_Transverse	rectal	-0.57	0.137
ENSG00000212127	TAS2R14	Whole_Blood	rectal	0.04	0.137
ENSG00000175061	SNHG29	Colon_Transverse	overall	0.03	0.137
ENSG00000250546	AC079160.1	Colon_Transverse	distal	0.15	0.137
ENSG00000255008	LINC02739	Adipose_Visceral_Omentum	distal	-0.58	0.137
ENSG00000136895	GARNL3	Colon_Transverse	proximal	-0.14	0.137
ENSG00000132698	RAB25	Adipose_Visceral_Omentum	rectal	-0.2	0.137
ENSG00000204099	NEU4	Whole_Blood	rectal	-0.05	0.137
ENSG00000183309	ZNF623	Colon_Transverse	distal	-0.07	0.137
ENSG00000141665	FBXO15	Adipose_Visceral_Omentum	distal	-0.08	0.137
ENSG00000139508	SLC46A3	Adipose_Visceral_Omentum	overall	0.06	0.137
ENSG00000128510	CPA4	Adipose_Visceral_Omentum	female	-0.1	0.137
ENSG00000026508	CD44	Whole_Blood	colon	-0.16	0.137
ENSG00000184206	GOLGA6L4	Cells_EBV-transformed_lymphocytes	female	-0.09	0.137
ENSG00000162385	MAGOH	Whole_Blood	distal	0.09	0.137
ENSG00000235434	AL391883.1	Colon_Transverse	distal	0.17	0.137
ENSG00000103671	TRIP4	Whole_Blood	male	0.16	0.137
ENSG00000180458	AC022148.1	Adipose_Visceral_Omentum	distal	0.18	0.137
ENSG00000183309	ZNF623	Adipose_Visceral_Omentum	colon	-0.05	0.137
ENSG00000262188	LINC01978	Colon_Transverse	colon	0.1	0.137
ENSG00000166311	SMPD1	Adipose_Visceral_Omentum	distal	0.26	0.137
ENSG00000278970	HEIH	Adipose_Visceral_Omentum	overall	-0.13	0.137
ENSG00000247934	AC022364.1	Cells_EBV-transformed_lymphocytes	distal	-0.08	0.137
ENSG00000271811	Z97200.1	Adipose_Subcutaneous	proximal	-0.03	0.137
ENSG00000203709	MIR29B2CHG	Adipose_Subcutaneous	male	-0.16	0.137
ENSG00000169814	BTD	Adipose_Visceral_Omentum	rectal	-1.2	0.137
ENSG00000132321	IQCA1	Adipose_Visceral_Omentum	overall	-0.16	0.137
ENSG00000197008	ZNF138	Adipose_Subcutaneous	female	0.06	0.137
ENSG00000196267	ZNF836	Colon_Transverse	rectal	0.14	0.137
ENSG00000275549	STPG3-AS1	Colon_Transverse	male	-0.07	0.137
ENSG00000151468	CCDC3	Colon_Sigmoid	rectal	-0.24	0.137
ENSG00000272195	AL356512.1	Adipose_Visceral_Omentum	proximal	-0.03	0.137
ENSG00000128578	STRIP2	Adipose_Visceral_Omentum	colon	0.1	0.137
ENSG00000234745	HLA-B	Colon_Sigmoid	overall	0.08	0.137
ENSG00000144744	UBA3	Whole_Blood	overall	0.11	0.137
ENSG00000236384	LINC00479	Adipose_Visceral_Omentum	distal	-0.09	0.137
ENSG00000116984	MTR	Adipose_Subcutaneous	proximal	0.14	0.137
ENSG00000144227	NXPH2	Adipose_Visceral_Omentum	male	0.07	0.137
ENSG00000142961	MOB3C	Colon_Transverse	male	-0.15	0.137
ENSG00000121361	KCNJ8	Adipose_Visceral_Omentum	male	0.62	0.137
ENSG00000105643	ARRDC2	Adipose_Subcutaneous	male	-0.09	0.137
ENSG00000259182	AC019254.1	Whole_Blood	male	0.1	0.137
ENSG00000213977	TAX1BP3	Adipose_Visceral_Omentum	male	0.09	0.137
ENSG00000113719	ERGIC1	Adipose_Subcutaneous	distal	0.09	0.137
ENSG00000257605	AC073611.1	Adipose_Visceral_Omentum	female	-0.11	0.137
ENSG00000176890	TYMS	Colon_Transverse	overall	0.11	0.137
ENSG00000075413	MARK3	Adipose_Visceral_Omentum	distal	-0.07	0.137
ENSG00000248538	AC022784.1	Adipose_Visceral_Omentum	rectal	-0.13	0.137
ENSG00000170037	CNTROB	Cells_EBV-transformed_lymphocytes	proximal	0.1	0.137
ENSG00000224614	TNK2-AS1	Adipose_Visceral_Omentum	male	0.64	0.137
ENSG00000272810	U91328.3	Adipose_Visceral_Omentum	female	0.05	0.137
ENSG00000133703	KRAS	Colon_Transverse	male	-0.06	0.137
ENSG00000154240	CEP112	Adipose_Subcutaneous	male	0.08	0.137
ENSG00000141750	STAC2	Colon_Sigmoid	colon	0.06	0.137
ENSG00000250126	AC116563.1	Adipose_Visceral_Omentum	proximal	-0.23	0.137
ENSG00000215193	PEX26	Whole_Blood	overall	0.11	0.137
ENSG00000127946	HIP1	Whole_Blood	male	-0.04	0.137
ENSG00000004700	RECQL	Adipose_Subcutaneous	rectal	-0.08	0.137
ENSG00000184489	PTP4A3	Colon_Sigmoid	rectal	-0.17	0.137
ENSG00000276136	AC016957.2	Colon_Transverse	male	0.13	0.137
ENSG00000122643	NT5C3A	Cells_EBV-transformed_lymphocytes	colon	0.09	0.137
ENSG00000178187	ZNF454	Colon_Transverse	rectal	-0.05	0.137
ENSG00000174652	ZNF266	Colon_Sigmoid	distal	0.02	0.137
ENSG00000225177	AL590617.2	Cells_EBV-transformed_lymphocytes	distal	0.07	0.137
ENSG00000174529	TMEM81	Adipose_Subcutaneous	distal	0.16	0.137
ENSG00000274317	LINC02334	Adipose_Subcutaneous	male	-0.23	0.137
ENSG00000196358	NTNG2	Whole_Blood	female	0.26	0.137
ENSG00000146221	TCTE1	Adipose_Visceral_Omentum	male	-0.09	0.137
ENSG00000248429	FAM198B-AS1	Colon_Sigmoid	overall	-0.02	0.137
ENSG00000175567	UCP2	Colon_Sigmoid	colon	-0.05	0.137
ENSG00000181135	ZNF707	Colon_Sigmoid	overall	0.06	0.137
ENSG00000197265	GTF2E2	Adipose_Subcutaneous	overall	0.11	0.137
ENSG00000167644	C19orf33	Whole_Blood	proximal	-0.04	0.137
ENSG00000115556	PLCD4	Adipose_Visceral_Omentum	overall	0.52	0.137
ENSG00000221944	TIGD1	Cells_EBV-transformed_lymphocytes	male	0.07	0.137
ENSG00000105197	TIMM50	Colon_Sigmoid	overall	0.08	0.137
ENSG00000213625	LEPROT	Colon_Transverse	overall	0.06	0.137
ENSG00000136522	MRPL47	Colon_Sigmoid	distal	0.1	0.137
ENSG00000275329	AL138781.1	Colon_Transverse	colon	-0.08	0.137
ENSG00000175764	TTLL11	Cells_EBV-transformed_lymphocytes	colon	0.08	0.137
ENSG00000203705	TATDN3	Adipose_Subcutaneous	overall	0.02	0.137
ENSG00000164331	ANKRA2	Adipose_Visceral_Omentum	male	0.08	0.137
ENSG00000169946	ZFPM2	Colon_Sigmoid	colon	-0.19	0.137
ENSG00000165716	DIPK1B	Colon_Sigmoid	rectal	0.09	0.137
ENSG00000178761	FAM219B	Colon_Sigmoid	male	-0.12	0.137
ENSG00000151773	CCDC122	Adipose_Visceral_Omentum	male	-0.02	0.137
ENSG00000073350	LLGL2	Adipose_Subcutaneous	male	0.1	0.137
ENSG00000254004	ZNF260	Colon_Sigmoid	female	-0.06	0.137
ENSG00000110422	HIPK3	Colon_Transverse	overall	0.2	0.137
ENSG00000259004	LINC02285	Adipose_Subcutaneous	overall	0.12	0.137
ENSG00000168234	TTC39C	Colon_Sigmoid	male	0.08	0.137
ENSG00000134827	TCN1	Whole_Blood	rectal	-0.14	0.137
ENSG00000159263	SIM2	Adipose_Visceral_Omentum	colon	-0.11	0.137
ENSG00000257949	TEN1	Colon_Sigmoid	female	-0.03	0.137
ENSG00000236266	Z98884.1	Cells_EBV-transformed_lymphocytes	colon	0.06	0.137
ENSG00000159197	KCNE2	Adipose_Subcutaneous	colon	0.24	0.137
ENSG00000174175	SELP	Colon_Sigmoid	overall	0.83	0.137
ENSG00000171121	KCNMB3	Colon_Transverse	male	0.07	0.137
ENSG00000099385	BCL7C	Colon_Sigmoid	distal	0.14	0.137
ENSG00000007341	ST7L	Colon_Transverse	proximal	-0.03	0.137
ENSG00000167881	SRP68	Adipose_Subcutaneous	rectal	0.11	0.137
ENSG00000174718	RESF1	Colon_Transverse	male	0.1	0.137
ENSG00000179134	SAMD4B	Colon_Sigmoid	male	-0.14	0.137
ENSG00000143870	PDIA6	Colon_Transverse	rectal	0.21	0.137
ENSG00000101457	DNTTIP1	Adipose_Visceral_Omentum	overall	0.02	0.137
ENSG00000165338	HECTD2	Adipose_Subcutaneous	rectal	0.35	0.137
ENSG00000171310	CHST11	Adipose_Subcutaneous	proximal	0.26	0.137
ENSG00000234476	LINC02765	Colon_Sigmoid	rectal	0.04	0.137
ENSG00000137860	SLC28A2	Colon_Sigmoid	distal	0.05	0.137
ENSG00000147869	CER1	Colon_Sigmoid	proximal	0.05	0.137
ENSG00000283031	AC009242.1	Colon_Sigmoid	rectal	0.09	0.137
ENSG00000155363	MOV10	Colon_Sigmoid	rectal	-0.14	0.137
ENSG00000180425	C11orf71	Adipose_Visceral_Omentum	male	0.1	0.137
ENSG00000197674	OR51C1P	Colon_Transverse	colon	-0.1	0.137
ENSG00000125531	FNDC11	Colon_Transverse	female	-0.14	0.137
ENSG00000100033	PRODH	Adipose_Subcutaneous	colon	0.06	0.137
ENSG00000138750	NUP54	Adipose_Visceral_Omentum	male	0.08	0.137
ENSG00000132155	RAF1	Whole_Blood	distal	-0.14	0.137
ENSG00000197044	ZNF441	Cells_EBV-transformed_lymphocytes	overall	0.08	0.137
ENSG00000235169	SMIM1	Colon_Transverse	colon	0.07	0.137
ENSG00000166446	CDYL2	Whole_Blood	male	-0.15	0.137
ENSG00000084444	FAM234B	Adipose_Subcutaneous	male	-0.06	0.137
ENSG00000186075	ZPBP2	Cells_EBV-transformed_lymphocytes	proximal	0.09	0.137
ENSG00000164338	UTP15	Adipose_Visceral_Omentum	distal	0.07	0.137
ENSG00000137070	IL11RA	Adipose_Subcutaneous	rectal	0.08	0.137
ENSG00000101193	GID8	Adipose_Visceral_Omentum	colon	0.06	0.137
ENSG00000164180	TMEM161B	Colon_Transverse	colon	-0.23	0.137
ENSG00000172296	SPTLC3	Adipose_Subcutaneous	distal	-0.14	0.137
ENSG00000187134	AKR1C1	Colon_Transverse	proximal	0.06	0.137
ENSG00000173809	TDRD12	Adipose_Subcutaneous	proximal	0.07	0.137
ENSG00000107779	BMPR1A	Whole_Blood	rectal	0.07	0.137
ENSG00000264278	ZNF236-DT	Adipose_Visceral_Omentum	female	-0.11	0.137
ENSG00000173517	PEAK1	Whole_Blood	rectal	0.08	0.137
ENSG00000228293	AL049712.1	Colon_Transverse	proximal	-0.5	0.137
ENSG00000141985	SH3GL1	Colon_Sigmoid	male	0.19	0.137
ENSG00000276409	CCL14	Colon_Sigmoid	rectal	-0.51	0.137
ENSG00000009950	MLXIPL	Whole_Blood	female	0.18	0.137
ENSG00000284600	AC093390.2	Colon_Sigmoid	proximal	0.03	0.137
ENSG00000103264	FBXO31	Adipose_Subcutaneous	male	-0.06	0.137
ENSG00000255557	AP001266.2	Adipose_Visceral_Omentum	distal	0.1	0.137
ENSG00000235434	AL391883.1	Adipose_Visceral_Omentum	male	-0.22	0.137
ENSG00000136144	RCBTB1	Cells_EBV-transformed_lymphocytes	female	-0.08	0.137
ENSG00000176681	LRRC37A	Colon_Sigmoid	distal	-0.11	0.137
ENSG00000187210	GCNT1	Whole_Blood	female	0.07	0.137
ENSG00000006453	BAIAP2L1	Adipose_Visceral_Omentum	distal	-0.1	0.137
ENSG00000183873	SCN5A	Adipose_Visceral_Omentum	colon	-0.44	0.137
ENSG00000154127	UBASH3B	Adipose_Subcutaneous	male	-0.1	0.137
ENSG00000135250	SRPK2	Adipose_Subcutaneous	male	-0.09	0.137
ENSG00000135631	RAB11FIP5	Colon_Transverse	female	0.26	0.137
ENSG00000103264	FBXO31	Whole_Blood	proximal	0.08	0.137
ENSG00000188612	SUMO2	Colon_Sigmoid	male	0.1	0.137
ENSG00000249695	AC026369.1	Adipose_Visceral_Omentum	male	-0.06	0.137
ENSG00000258701	LINC00638	Adipose_Visceral_Omentum	female	-0.05	0.137
ENSG00000156471	PTDSS1	Adipose_Visceral_Omentum	rectal	-0.85	0.137
ENSG00000132646	PCNA	Cells_EBV-transformed_lymphocytes	male	-0.11	0.137
ENSG00000247934	AC022364.1	Adipose_Subcutaneous	distal	-0.04	0.137
ENSG00000269190	FBXO17	Adipose_Visceral_Omentum	male	-0.04	0.137
ENSG00000106688	SLC1A1	Colon_Sigmoid	rectal	0.06	0.137
ENSG00000268583	AC011466.1	Cells_EBV-transformed_lymphocytes	male	-0.05	0.137
ENSG00000170464	DNAJC18	Cells_EBV-transformed_lymphocytes	male	-0.04	0.137
ENSG00000136051	WASHC4	Colon_Transverse	proximal	0.14	0.137
ENSG00000159761	C16orf86	Colon_Transverse	proximal	-3.13	0.137
ENSG00000167257	RNF214	Whole_Blood	overall	-0.07	0.137
ENSG00000110344	UBE4A	Adipose_Subcutaneous	overall	0.11	0.137
ENSG00000185736	ADARB2	Whole_Blood	female	0.03	0.137
ENSG00000183250	LINC01547	Colon_Transverse	proximal	-0.06	0.137
ENSG00000170075	GPR37L1	Whole_Blood	proximal	-0.2	0.137
ENSG00000278970	HEIH	Cells_EBV-transformed_lymphocytes	overall	-0.13	0.137
ENSG00000263400	TMEM220-AS1	Colon_Sigmoid	distal	0.27	0.137
ENSG00000014216	CAPN1	Colon_Sigmoid	distal	0.44	0.137
ENSG00000244926	ALKBH3-AS1	Colon_Sigmoid	female	0.16	0.137
ENSG00000176204	LRRTM4	Colon_Transverse	distal	-0.29	0.137
ENSG00000264016	AC015908.3	Colon_Transverse	distal	0.16	0.137
ENSG00000244926	ALKBH3-AS1	Colon_Transverse	female	0.17	0.137
ENSG00000258512	LINC00239	Adipose_Subcutaneous	overall	0.59	0.137
ENSG00000163608	NEPRO	Adipose_Subcutaneous	colon	-0.05	0.137
ENSG00000091262	ABCC6	Colon_Transverse	male	0.09	0.137
ENSG00000119787	ATL2	Cells_EBV-transformed_lymphocytes	distal	-0.05	0.137
ENSG00000116062	MSH6	Cells_EBV-transformed_lymphocytes	distal	-0.09	0.137
ENSG00000088827	SIGLEC1	Adipose_Visceral_Omentum	proximal	0.35	0.137
ENSG00000081087	OSTM1	Colon_Transverse	female	0.26	0.137
ENSG00000228288	PCAT6	Adipose_Visceral_Omentum	male	0.1	0.137
ENSG00000236671	PRKG1-AS1	Colon_Sigmoid	rectal	0.1	0.137
ENSG00000152253	SPC25	Cells_EBV-transformed_lymphocytes	overall	-0.07	0.137
ENSG00000128335	APOL2	Adipose_Visceral_Omentum	female	0.14	0.137
ENSG00000128694	OSGEPL1	Adipose_Subcutaneous	rectal	-0.14	0.137
ENSG00000260588	AC027702.1	Colon_Transverse	colon	-0.17	0.137
ENSG00000268621	IGFL2-AS1	Colon_Sigmoid	distal	0.18	0.137
ENSG00000148229	POLE3	Colon_Sigmoid	proximal	-0.7	0.137
ENSG00000257027	AC010186.3	Adipose_Visceral_Omentum	male	0.04	0.137
ENSG00000103175	WFDC1	Adipose_Visceral_Omentum	female	-0.61	0.137
ENSG00000255471	AP001528.1	Adipose_Visceral_Omentum	colon	-0.08	0.137
ENSG00000134940	ACRV1	Colon_Transverse	colon	-0.17	0.137
ENSG00000204267	TAP2	Adipose_Visceral_Omentum	proximal	0.1	0.137
ENSG00000006194	ZNF263	Whole_Blood	proximal	-0.09	0.137
ENSG00000137563	GGH	Cells_EBV-transformed_lymphocytes	colon	0.03	0.137
ENSG00000197958	RPL12	Adipose_Visceral_Omentum	rectal	0.03	0.137
ENSG00000270574	AC010680.2	Adipose_Subcutaneous	rectal	0.09	0.137
ENSG00000139428	MMAB	Colon_Transverse	proximal	0.09	0.137
ENSG00000148339	SLC25A25	Adipose_Visceral_Omentum	rectal	-0.2	0.137
ENSG00000267342	AC087289.2	Adipose_Subcutaneous	distal	0.42	0.137
ENSG00000167895	TMC8	Cells_EBV-transformed_lymphocytes	female	-0.08	0.137
ENSG00000128335	APOL2	Colon_Transverse	female	0.16	0.137
ENSG00000161243	FBXO27	Adipose_Subcutaneous	male	-0.04	0.137
ENSG00000272646	AC079766.1	Adipose_Subcutaneous	colon	-0.12	0.137
ENSG00000118579	MED28	Adipose_Subcutaneous	male	-0.04	0.137
ENSG00000146918	NCAPG2	Adipose_Visceral_Omentum	proximal	0.03	0.137
ENSG00000253397	AC069113.2	Adipose_Subcutaneous	male	-0.05	0.137
ENSG00000136379	ABHD17C	Whole_Blood	rectal	-0.06	0.137
ENSG00000198755	RPL10A	Colon_Sigmoid	colon	0.02	0.137
ENSG00000146192	FGD2	Whole_Blood	distal	-0.06	0.137
ENSG00000116983	HPCAL4	Adipose_Subcutaneous	male	0.27	0.137
ENSG00000175224	ATG13	Cells_EBV-transformed_lymphocytes	rectal	0.28	0.137
ENSG00000125844	RRBP1	Colon_Sigmoid	distal	-0.12	0.137
ENSG00000179833	SERTAD2	Adipose_Subcutaneous	colon	0.12	0.137
ENSG00000204147	ASAH2B	Adipose_Subcutaneous	female	-0.06	0.137
ENSG00000204305	AGER	Colon_Transverse	male	0.04	0.137
ENSG00000134955	SLC37A2	Whole_Blood	rectal	-0.05	0.137
ENSG00000205085	FAM71F2	Colon_Sigmoid	rectal	-0.06	0.137
ENSG00000135905	DOCK10	Adipose_Visceral_Omentum	male	-0.27	0.137
ENSG00000182993	C12orf60	Colon_Transverse	rectal	0.05	0.137
ENSG00000142867	BCL10	Whole_Blood	overall	-0.04	0.137
ENSG00000253893	FAM85B	Adipose_Visceral_Omentum	overall	-0.04	0.137
ENSG00000259782	AC008915.1	Adipose_Visceral_Omentum	rectal	-0.18	0.137
ENSG00000167555	ZNF528	Cells_EBV-transformed_lymphocytes	colon	0.05	0.137
ENSG00000180209	MYLPF	Colon_Sigmoid	colon	0.23	0.137
ENSG00000106688	SLC1A1	Colon_Transverse	female	-0.06	0.137
ENSG00000102890	ELMO3	Colon_Transverse	rectal	41.7	0.137
ENSG00000102890	ELMO3	Whole_Blood	rectal	0.72	0.137
ENSG00000126217	MCF2L	Adipose_Visceral_Omentum	male	-0.04	0.138
ENSG00000155363	MOV10	Adipose_Subcutaneous	rectal	-0.1	0.138
ENSG00000189134	NKAPL	Adipose_Subcutaneous	overall	-0.18	0.138
ENSG00000181218	HIST3H2A	Adipose_Visceral_Omentum	overall	0.08	0.138
ENSG00000105639	JAK3	Adipose_Visceral_Omentum	distal	-0.19	0.138
ENSG00000158941	CCAR2	Colon_Transverse	overall	0.06	0.138
ENSG00000185869	ZNF829	Adipose_Subcutaneous	proximal	-0.12	0.138
ENSG00000254231	AC103760.1	Adipose_Visceral_Omentum	male	0.18	0.138
ENSG00000100600	LGMN	Adipose_Visceral_Omentum	proximal	-0.15	0.138
ENSG00000100258	LMF2	Whole_Blood	rectal	-0.08	0.138
ENSG00000182903	ZNF721	Adipose_Subcutaneous	overall	-0.33	0.138
ENSG00000185869	ZNF829	Colon_Transverse	female	-0.15	0.138
ENSG00000197670	AL157838.1	Adipose_Visceral_Omentum	proximal	0.11	0.138
ENSG00000249923	AC007663.2	Colon_Transverse	female	-0.04	0.138
ENSG00000165685	TMEM52B	Whole_Blood	overall	0.05	0.138
ENSG00000108679	LGALS3BP	Adipose_Visceral_Omentum	female	-0.31	0.138
ENSG00000078699	CBFA2T2	Colon_Transverse	proximal	-0.11	0.138
ENSG00000242574	HLA-DMB	Whole_Blood	overall	0.14	0.138
ENSG00000272248	AL138831.2	Cells_EBV-transformed_lymphocytes	overall	-0.12	0.138
ENSG00000271868	AC114810.1	Adipose_Visceral_Omentum	distal	-0.16	0.138
ENSG00000260274	AC068338.2	Whole_Blood	rectal	-0.05	0.138
ENSG00000121481	RNF2	Colon_Sigmoid	distal	0.1	0.138
ENSG00000155090	KLF10	Adipose_Subcutaneous	male	-0.15	0.138
ENSG00000278238	AL359513.1	Cells_EBV-transformed_lymphocytes	colon	-0.11	0.138
ENSG00000101199	ARFGAP1	Adipose_Visceral_Omentum	overall	-0.29	0.138
ENSG00000197971	MBP	Whole_Blood	distal	-0.17	0.138
ENSG00000148832	PAOX	Adipose_Visceral_Omentum	proximal	-0.31	0.138
ENSG00000157107	FCHO2	Colon_Transverse	female	-0.07	0.138
ENSG00000188525	AC010969.1	Adipose_Visceral_Omentum	proximal	-0.16	0.138
ENSG00000106009	BRAT1	Adipose_Visceral_Omentum	female	-0.09	0.138
ENSG00000175463	TBC1D10C	Adipose_Visceral_Omentum	proximal	1.99	0.138
ENSG00000254211	LINC01485	Colon_Sigmoid	colon	-0.16	0.138
ENSG00000104883	PEX11G	Colon_Sigmoid	colon	-0.04	0.138
ENSG00000170298	LGALS9B	Colon_Sigmoid	overall	-0.06	0.138
ENSG00000272391	POM121C	Adipose_Subcutaneous	male	0.05	0.138
ENSG00000135220	UGT2A3	Colon_Transverse	rectal	-0.23	0.138
ENSG00000155363	MOV10	Adipose_Visceral_Omentum	rectal	-0.13	0.138
ENSG00000148832	PAOX	Adipose_Subcutaneous	male	-0.07	0.138
ENSG00000135837	CEP350	Cells_EBV-transformed_lymphocytes	overall	-0.05	0.138
ENSG00000006025	OSBPL7	Whole_Blood	colon	-0.07	0.138
ENSG00000108242	CYP2C18	Colon_Transverse	rectal	0.93	0.138
ENSG00000005189	REXO5	Whole_Blood	rectal	0.21	0.138
ENSG00000272686	AC006333.2	Colon_Sigmoid	proximal	0.07	0.138
ENSG00000089505	CMTM1	Cells_EBV-transformed_lymphocytes	distal	0.1	0.138
ENSG00000166225	FRS2	Colon_Transverse	proximal	-0.09	0.138
ENSG00000128274	A4GALT	Cells_EBV-transformed_lymphocytes	female	-0.27	0.138
ENSG00000172493	AFF1	Adipose_Visceral_Omentum	rectal	-0.12	0.138
ENSG00000002834	LASP1	Whole_Blood	overall	0.13	0.138
ENSG00000206527	HACD2	Whole_Blood	male	0.15	0.138
ENSG00000128923	MINDY2	Adipose_Visceral_Omentum	distal	0.14	0.138
ENSG00000133121	STARD13	Colon_Transverse	male	0.71	0.138
ENSG00000066379	ZNRD1	Adipose_Visceral_Omentum	overall	-0.06	0.138
ENSG00000224413	AP001476.1	Colon_Transverse	male	0.13	0.138
ENSG00000246662	LINC00535	Adipose_Subcutaneous	male	-0.15	0.138
ENSG00000197448	GSTK1	Adipose_Visceral_Omentum	distal	0.98	0.138
ENSG00000180008	SOCS4	Adipose_Visceral_Omentum	male	0.24	0.138
ENSG00000246662	LINC00535	Adipose_Visceral_Omentum	male	-0.15	0.138
ENSG00000277595	AC007546.1	Colon_Sigmoid	rectal	-12.21	0.138
ENSG00000103018	CYB5B	Whole_Blood	overall	-0.09	0.138
ENSG00000255038	AP006287.2	Whole_Blood	female	-0.29	0.138
ENSG00000256053	COA8	Adipose_Visceral_Omentum	female	0.06	0.138
ENSG00000124116	WFDC3	Colon_Transverse	overall	0.02	0.138
ENSG00000089177	KIF16B	Adipose_Subcutaneous	colon	0.03	0.138
ENSG00000115904	SOS1	Colon_Transverse	male	-0.27	0.138
ENSG00000142606	MMEL1	Adipose_Subcutaneous	male	-0.07	0.138
ENSG00000111644	ACRBP	Colon_Transverse	male	-0.3	0.138
ENSG00000099910	KLHL22	Whole_Blood	proximal	-0.31	0.138
ENSG00000153207	AHCTF1	Colon_Transverse	distal	0.33	0.138
ENSG00000139112	GABARAPL1	Adipose_Subcutaneous	overall	-0.19	0.138
ENSG00000104953	TLE6	Colon_Sigmoid	colon	-0.04	0.138
ENSG00000149136	SSRP1	Adipose_Visceral_Omentum	rectal	-0.27	0.138
ENSG00000100360	IFT27	Colon_Sigmoid	colon	0.05	0.138
ENSG00000143924	EML4	Colon_Sigmoid	female	0.05	0.138
ENSG00000130764	LRRC47	Adipose_Subcutaneous	rectal	-0.06	0.138
ENSG00000113721	PDGFRB	Cells_EBV-transformed_lymphocytes	distal	-0.15	0.138
ENSG00000091490	SEL1L3	Cells_EBV-transformed_lymphocytes	rectal	-0.12	0.138
ENSG00000267454	ZNF582-AS1	Cells_EBV-transformed_lymphocytes	rectal	-0.05	0.138
ENSG00000165209	STRBP	Whole_Blood	rectal	-0.18	0.138
ENSG00000130695	CEP85	Colon_Sigmoid	colon	-0.04	0.138
ENSG00000263916	AC100778.2	Colon_Transverse	colon	0.14	0.138
ENSG00000183844	FAM3B	Colon_Transverse	female	0.05	0.138
ENSG00000186583	SPATC1	Colon_Sigmoid	overall	0.19	0.138
ENSG00000004700	RECQL	Colon_Transverse	rectal	-0.06	0.138
ENSG00000165948	IFI27L1	Cells_EBV-transformed_lymphocytes	female	-0.05	0.138
ENSG00000249593	AC011405.1	Colon_Transverse	male	0.32	0.138
ENSG00000237945	LINC00649	Adipose_Visceral_Omentum	overall	-0.04	0.138
ENSG00000090686	USP48	Cells_EBV-transformed_lymphocytes	male	-0.03	0.138
ENSG00000152133	GPATCH11	Whole_Blood	female	0.09	0.138
ENSG00000197912	SPG7	Whole_Blood	colon	-0.06	0.138
ENSG00000163683	SMIM14	Whole_Blood	rectal	-0.16	0.138
ENSG00000132478	UNK	Whole_Blood	female	-0.11	0.138
ENSG00000174844	DNAH12	Adipose_Subcutaneous	overall	-0.08	0.138
ENSG00000268093	AC022154.1	Adipose_Visceral_Omentum	rectal	0.19	0.138
ENSG00000142606	MMEL1	Adipose_Visceral_Omentum	proximal	-0.08	0.138
ENSG00000100336	APOL4	Whole_Blood	overall	0.04	0.138
ENSG00000108654	DDX5	Colon_Transverse	colon	-0.06	0.138
ENSG00000197935	ZNF311	Adipose_Subcutaneous	female	0.07	0.138
ENSG00000187959	CPSF4L	Adipose_Subcutaneous	overall	0.04	0.138
ENSG00000138135	CH25H	Colon_Transverse	proximal	-0.31	0.138
ENSG00000179639	FCER1A	Colon_Transverse	overall	-0.05	0.138
ENSG00000110660	SLC35F2	Cells_EBV-transformed_lymphocytes	rectal	-0.03	0.138
ENSG00000183397	C19orf71	Colon_Sigmoid	proximal	0.05	0.138
ENSG00000164252	AGGF1	Whole_Blood	colon	0.1	0.138
ENSG00000081913	PHLPP1	Adipose_Visceral_Omentum	distal	0.43	0.138
ENSG00000267719	LINC02078	Cells_EBV-transformed_lymphocytes	female	0.04	0.138
ENSG00000150048	CLEC1A	Whole_Blood	overall	-0.16	0.138
ENSG00000182057	OGFRP1	Colon_Sigmoid	overall	0.05	0.138
ENSG00000127666	TICAM1	Colon_Transverse	overall	-0.06	0.138
ENSG00000189337	KAZN	Whole_Blood	male	-0.03	0.138
ENSG00000115425	PECR	Adipose_Subcutaneous	male	-0.12	0.138
ENSG00000110367	DDX6	Adipose_Visceral_Omentum	overall	-0.04	0.138
ENSG00000006695	COX10	Colon_Transverse	rectal	-0.11	0.138
ENSG00000255571	MIR9-3HG	Colon_Sigmoid	distal	-0.15	0.138
ENSG00000272720	AL022322.1	Colon_Sigmoid	overall	0.08	0.138
ENSG00000143590	EFNA3	Adipose_Subcutaneous	female	0.86	0.138
ENSG00000143850	PLEKHA6	Adipose_Subcutaneous	distal	0.07	0.138
ENSG00000112335	SNX3	Colon_Transverse	overall	-0.47	0.138
ENSG00000271820	AL109910.2	Adipose_Visceral_Omentum	overall	0.03	0.138
ENSG00000176390	CRLF3	Adipose_Visceral_Omentum	proximal	-0.05	0.138
ENSG00000116120	FARSB	Colon_Sigmoid	male	-0.09	0.138
ENSG00000146411	SLC2A12	Colon_Transverse	male	0.21	0.138
ENSG00000005249	PRKAR2B	Colon_Transverse	female	-0.1	0.138
ENSG00000130669	PAK4	Adipose_Visceral_Omentum	overall	-0.03	0.138
ENSG00000233016	SNHG7	Adipose_Subcutaneous	rectal	-0.03	0.138
ENSG00000163961	RNF168	Colon_Transverse	male	0.13	0.138
ENSG00000198945	L3MBTL3	Colon_Sigmoid	distal	-0.03	0.138
ENSG00000231943	PGM5P4-AS1	Colon_Sigmoid	colon	-0.81	0.138
ENSG00000171596	NMUR1	Colon_Transverse	overall	-0.03	0.138
ENSG00000139437	TCHP	Colon_Sigmoid	female	0.11	0.138
ENSG00000143621	ILF2	Colon_Transverse	female	0.27	0.138
ENSG00000168792	ABHD15	Colon_Sigmoid	proximal	-0.1	0.138
ENSG00000215595	C20orf202	Adipose_Subcutaneous	proximal	-0.19	0.138
ENSG00000267454	ZNF582-AS1	Adipose_Visceral_Omentum	rectal	-0.04	0.138
ENSG00000144713	RPL32	Adipose_Visceral_Omentum	proximal	0.23	0.138
ENSG00000076706	MCAM	Colon_Sigmoid	overall	0.05	0.138
ENSG00000007341	ST7L	Colon_Sigmoid	proximal	-0.03	0.138
ENSG00000115526	CHST10	Whole_Blood	overall	-0.06	0.138
ENSG00000223496	EXOSC6	Adipose_Visceral_Omentum	distal	0.02	0.138
ENSG00000157107	FCHO2	Colon_Sigmoid	female	-0.07	0.138
ENSG00000171444	MCC	Whole_Blood	colon	0.03	0.138
ENSG00000272927	AC107464.3	Adipose_Visceral_Omentum	overall	0.07	0.138
ENSG00000163348	PYGO2	Colon_Sigmoid	distal	-0.06	0.138
ENSG00000257497	AC121761.1	Colon_Sigmoid	male	0.02	0.138
ENSG00000258910	LINC01956	Adipose_Subcutaneous	rectal	-0.47	0.138
ENSG00000044115	CTNNA1	Adipose_Subcutaneous	colon	-0.09	0.138
ENSG00000198821	CD247	Colon_Transverse	colon	0.22	0.138
ENSG00000103479	RBL2	Adipose_Subcutaneous	overall	0.02	0.138
ENSG00000272501	AL662844.4	Adipose_Visceral_Omentum	female	0.03	0.138
ENSG00000215790	SLC35E2A	Colon_Sigmoid	male	0.03	0.138
ENSG00000183826	BTBD9	Adipose_Visceral_Omentum	male	-0.06	0.138
ENSG00000123815	COQ8B	Adipose_Visceral_Omentum	rectal	0.06	0.138
ENSG00000130477	UNC13A	Adipose_Subcutaneous	male	0.2	0.138
ENSG00000073910	FRY	Colon_Sigmoid	colon	0.14	0.138
ENSG00000272081	AC008972.2	Adipose_Subcutaneous	distal	-0.08	0.138
ENSG00000261478	AC013391.3	Colon_Transverse	rectal	0.1	0.138
ENSG00000138085	ATRAID	Cells_EBV-transformed_lymphocytes	overall	0.03	0.138
ENSG00000197062	ZSCAN26	Whole_Blood	colon	-0.04	0.138
ENSG00000131778	CHD1L	Whole_Blood	colon	0.04	0.138
ENSG00000228192	AL512353.1	Colon_Sigmoid	overall	0.11	0.138
ENSG00000114796	KLHL24	Adipose_Subcutaneous	female	0.07	0.138
ENSG00000101605	MYOM1	Cells_EBV-transformed_lymphocytes	rectal	0.05	0.138
ENSG00000132879	FBXO44	Adipose_Subcutaneous	female	-0.19	0.138
ENSG00000140678	ITGAX	Adipose_Visceral_Omentum	female	-0.14	0.138
ENSG00000164048	ZNF589	Adipose_Visceral_Omentum	distal	0.02	0.138
ENSG00000086598	TMED2	Adipose_Visceral_Omentum	proximal	-0.07	0.138
ENSG00000151365	THRSP	Adipose_Visceral_Omentum	rectal	0.07	0.138
ENSG00000249685	AC079921.2	Colon_Sigmoid	distal	-0.04	0.138
ENSG00000108830	RND2	Colon_Transverse	colon	0.07	0.138
ENSG00000100346	CACNA1I	Whole_Blood	rectal	-0.14	0.138
ENSG00000105808	RASA4	Adipose_Subcutaneous	rectal	-0.09	0.138
ENSG00000134115	CNTN6	Adipose_Visceral_Omentum	distal	-0.34	0.138
ENSG00000259088	AL137779.2	Adipose_Subcutaneous	colon	0.18	0.138
ENSG00000122477	LRRC39	Colon_Transverse	proximal	2.3	0.138
ENSG00000278601	AL158163.2	Colon_Sigmoid	distal	-0.41	0.138
ENSG00000136051	WASHC4	Colon_Sigmoid	male	0.04	0.138
ENSG00000204713	TRIM27	Whole_Blood	distal	0.03	0.138
ENSG00000122490	SLC66A2	Adipose_Subcutaneous	colon	0.06	0.138
ENSG00000103064	SLC7A6	Colon_Transverse	male	0.14	0.138
ENSG00000179256	SMCO3	Colon_Transverse	rectal	0.12	0.138
ENSG00000144043	TEX261	Adipose_Visceral_Omentum	colon	-0.03	0.138
ENSG00000184860	SDR42E1	Adipose_Subcutaneous	proximal	-0.1	0.138
ENSG00000073060	SCARB1	Whole_Blood	colon	-0.13	0.138
ENSG00000225889	AC012368.1	Cells_EBV-transformed_lymphocytes	male	0.03	0.138
ENSG00000183283	DAZAP2	Colon_Transverse	male	-0.27	0.138
ENSG00000138085	ATRAID	Cells_EBV-transformed_lymphocytes	proximal	0.04	0.138
ENSG00000269560	AC010422.4	Whole_Blood	proximal	0.03	0.138
ENSG00000261766	AC133550.3	Colon_Sigmoid	proximal	-0.36	0.138
ENSG00000134046	MBD2	Colon_Transverse	female	0.13	0.138
ENSG00000167768	KRT1	Colon_Transverse	rectal	-0.24	0.138
ENSG00000013392	RWDD2A	Adipose_Visceral_Omentum	rectal	-0.07	0.138
ENSG00000056558	TRAF1	Colon_Sigmoid	proximal	0.21	0.138
ENSG00000177628	GBA	Colon_Transverse	distal	0.1	0.138
ENSG00000152193	OBI1	Adipose_Subcutaneous	rectal	-0.19	0.138
ENSG00000250802	ZBED3-AS1	Colon_Sigmoid	overall	-0.3	0.138
ENSG00000092203	TOX4	Adipose_Visceral_Omentum	colon	0.04	0.138
ENSG00000157999	ANKRD61	Adipose_Subcutaneous	distal	-0.12	0.138
ENSG00000273245	AC092653.1	Adipose_Subcutaneous	distal	0.27	0.138
ENSG00000174529	TMEM81	Colon_Transverse	overall	0.17	0.138
ENSG00000146221	TCTE1	Adipose_Subcutaneous	male	-0.08	0.138
ENSG00000173320	STOX2	Colon_Transverse	proximal	0.14	0.138
ENSG00000213462	ERV3-1	Colon_Transverse	male	-0.03	0.138
ENSG00000116151	MORN1	Colon_Transverse	overall	-0.03	0.138
ENSG00000105298	CACTIN	Colon_Sigmoid	colon	-0.06	0.138
ENSG00000127074	RGS13	Adipose_Visceral_Omentum	rectal	-0.34	0.138
ENSG00000136518	ACTL6A	Colon_Transverse	rectal	-0.22	0.138
ENSG00000079308	TNS1	Adipose_Subcutaneous	female	0.26	0.138
ENSG00000089818	NECAP1	Whole_Blood	colon	0.02	0.138
ENSG00000217930	PAM16	Adipose_Subcutaneous	colon	-0.05	0.138
ENSG00000212124	TAS2R19	Adipose_Subcutaneous	rectal	0.15	0.138
ENSG00000172954	LCLAT1	Whole_Blood	colon	-0.04	0.138
ENSG00000104894	CD37	Whole_Blood	colon	-0.15	0.138
ENSG00000136908	DPM2	Colon_Sigmoid	colon	0.19	0.138
ENSG00000185522	LMNTD2	Colon_Transverse	distal	-0.12	0.138
ENSG00000149600	COMMD7	Colon_Transverse	distal	-0.06	0.138
ENSG00000151025	GPR158	Adipose_Visceral_Omentum	distal	0.32	0.138
ENSG00000155363	MOV10	Colon_Transverse	rectal	-0.1	0.138
ENSG00000234719	NPIPB2	Colon_Sigmoid	overall	-0.02	0.138
ENSG00000261105	LMO7-AS1	Cells_EBV-transformed_lymphocytes	overall	0.04	0.138
ENSG00000188385	JAKMIP3	Colon_Sigmoid	overall	0.04	0.138
ENSG00000255129	AP000880.1	Adipose_Subcutaneous	overall	-0.11	0.138
ENSG00000176182	MYPOP	Whole_Blood	proximal	0.08	0.138
ENSG00000176928	GCNT4	Whole_Blood	overall	-0.35	0.138
ENSG00000150527	MIA2	Cells_EBV-transformed_lymphocytes	female	0.5	0.138
ENSG00000136999	CCN3	Colon_Transverse	distal	-0.06	0.138
ENSG00000171291	ZNF439	Cells_EBV-transformed_lymphocytes	distal	-0.07	0.138
ENSG00000267325	LINC01415	Adipose_Subcutaneous	rectal	-0.22	0.138
ENSG00000171533	MAP6	Adipose_Subcutaneous	proximal	-0.06	0.138
ENSG00000240770	C21orf91-OT1	Cells_EBV-transformed_lymphocytes	proximal	-0.09	0.138
ENSG00000104863	LIN7B	Whole_Blood	overall	0.16	0.138
ENSG00000082684	SEMA5B	Colon_Sigmoid	rectal	0.19	0.138
ENSG00000143376	SNX27	Whole_Blood	overall	0.03	0.138
ENSG00000053770	AP5M1	Cells_EBV-transformed_lymphocytes	rectal	-0.15	0.138
ENSG00000280693	SH3PXD2A-AS1	Adipose_Subcutaneous	proximal	-0.13	0.138
ENSG00000188636	RTL6	Whole_Blood	rectal	-0.07	0.138
ENSG00000206344	HCG27	Whole_Blood	rectal	0.04	0.138
ENSG00000110080	ST3GAL4	Adipose_Subcutaneous	distal	-0.13	0.138
ENSG00000181035	SLC25A42	Cells_EBV-transformed_lymphocytes	overall	-0.05	0.138
ENSG00000110851	PRDM4	Adipose_Subcutaneous	distal	-0.11	0.138
ENSG00000163002	NUP35	Colon_Sigmoid	proximal	-0.06	0.138
ENSG00000198130	HIBCH	Colon_Sigmoid	distal	0.03	0.138
ENSG00000143512	HHIPL2	Cells_EBV-transformed_lymphocytes	distal	-0.51	0.138
ENSG00000080493	SLC4A4	Cells_EBV-transformed_lymphocytes	rectal	0.09	0.138
ENSG00000122390	NAA60	Adipose_Subcutaneous	overall	0.06	0.138
ENSG00000266998	AC111182.1	Colon_Sigmoid	male	0.09	0.138
ENSG00000232079	LINC01697	Adipose_Visceral_Omentum	proximal	-0.07	0.138
ENSG00000176293	ZNF135	Adipose_Subcutaneous	female	0.05	0.138
ENSG00000175309	PHYKPL	Colon_Transverse	proximal	-0.22	0.138
ENSG00000139190	VAMP1	Cells_EBV-transformed_lymphocytes	female	0.05	0.138
ENSG00000281691	RBM5-AS1	Colon_Sigmoid	rectal	0.17	0.138
ENSG00000115239	ASB3	Colon_Transverse	proximal	-0.08	0.138
ENSG00000213965	NUDT19	Colon_Transverse	proximal	0.05	0.138
ENSG00000007516	BAIAP3	Adipose_Visceral_Omentum	proximal	0.07	0.138
ENSG00000183283	DAZAP2	Adipose_Visceral_Omentum	male	-0.24	0.138
ENSG00000169570	DTWD2	Cells_EBV-transformed_lymphocytes	proximal	-0.52	0.138
ENSG00000260455	NBAT1	Colon_Sigmoid	proximal	-0.08	0.138
ENSG00000167100	SAMD14	Adipose_Visceral_Omentum	proximal	-0.08	0.138
ENSG00000268583	AC011466.1	Cells_EBV-transformed_lymphocytes	colon	-0.05	0.138
ENSG00000166148	AVPR1A	Colon_Sigmoid	distal	-0.21	0.138
ENSG00000227189	AC092535.2	Cells_EBV-transformed_lymphocytes	overall	-0.04	0.138
ENSG00000124151	NCOA3	Colon_Transverse	proximal	-0.25	0.138
ENSG00000174652	ZNF266	Adipose_Visceral_Omentum	distal	0.02	0.138
ENSG00000141027	NCOR1	Adipose_Visceral_Omentum	male	0.09	0.138
ENSG00000118873	RAB3GAP2	Colon_Transverse	overall	0.1	0.138
ENSG00000132563	REEP2	Adipose_Subcutaneous	colon	-0.05	0.138
ENSG00000148204	CRB2	Whole_Blood	colon	-0.08	0.138
ENSG00000138363	ATIC	Colon_Transverse	overall	0.03	0.138
ENSG00000139908	TSSK4	Adipose_Subcutaneous	distal	0.09	0.138
ENSG00000267260	AC020928.1	Cells_EBV-transformed_lymphocytes	colon	-0.09	0.138
ENSG00000234160	AL513165.1	Cells_EBV-transformed_lymphocytes	overall	-0.3	0.138
ENSG00000220161	LINC02076	Colon_Transverse	rectal	12.83	0.138
ENSG00000185787	MORF4L1	Cells_EBV-transformed_lymphocytes	distal	-0.08	0.138
ENSG00000097046	CDC7	Whole_Blood	overall	-0.02	0.138
ENSG00000134824	FADS2	Cells_EBV-transformed_lymphocytes	rectal	-0.03	0.138
ENSG00000254577	AC087276.1	Colon_Sigmoid	male	0.08	0.138
ENSG00000081377	CDC14B	Colon_Transverse	female	-0.16	0.138
ENSG00000178026	LRRC75B	Whole_Blood	distal	0.05	0.138
ENSG00000131504	DIAPH1	Adipose_Visceral_Omentum	proximal	0.67	0.138
ENSG00000147894	C9orf72	Adipose_Subcutaneous	female	0.05	0.138
ENSG00000280620	SCAANT1	Whole_Blood	rectal	-0.11	0.138
ENSG00000272087	AC080013.4	Colon_Sigmoid	male	0.09	0.138
ENSG00000204677	FAM153CP	Adipose_Subcutaneous	rectal	-0.16	0.138
ENSG00000171608	PIK3CD	Adipose_Visceral_Omentum	male	-0.09	0.138
ENSG00000168813	ZNF507	Cells_EBV-transformed_lymphocytes	male	-0.1	0.138
ENSG00000213742	ZNF337-AS1	Cells_EBV-transformed_lymphocytes	proximal	0.08	0.138
ENSG00000188566	NDOR1	Adipose_Subcutaneous	rectal	-0.07	0.138
ENSG00000214894	LINC00243	Whole_Blood	male	0.05	0.138
ENSG00000237781	AL356356.1	Colon_Sigmoid	overall	0.03	0.138
ENSG00000186468	RPS23	Colon_Sigmoid	rectal	-0.03	0.138
ENSG00000272010	AC100814.1	Whole_Blood	colon	-0.04	0.138
ENSG00000112357	PEX7	Colon_Transverse	distal	-0.05	0.138
ENSG00000141295	SCRN2	Adipose_Subcutaneous	colon	-0.02	0.138
ENSG00000196497	IPO4	Colon_Transverse	proximal	0.08	0.138
ENSG00000162630	B3GALT2	Adipose_Subcutaneous	overall	0.26	0.138
ENSG00000187775	DNAH17	Adipose_Subcutaneous	female	-0.08	0.138
ENSG00000156411	ATP5MPL	Whole_Blood	distal	0.08	0.138
ENSG00000113163	CERT1	Colon_Transverse	overall	-0.16	0.138
ENSG00000147536	GINS4	Adipose_Visceral_Omentum	colon	0.13	0.138
ENSG00000274654	AC022467.1	Adipose_Visceral_Omentum	colon	0.15	0.138
ENSG00000095066	HOOK2	Cells_EBV-transformed_lymphocytes	colon	-0.14	0.138
ENSG00000164054	SHISA5	Colon_Transverse	rectal	0.14	0.138
ENSG00000273674	AC021752.1	Adipose_Visceral_Omentum	male	0.19	0.138
ENSG00000139842	CUL4A	Cells_EBV-transformed_lymphocytes	distal	0.2	0.138
ENSG00000179698	WDR97	Adipose_Visceral_Omentum	male	-0.11	0.138
ENSG00000147457	CHMP7	Whole_Blood	rectal	0.09	0.138
ENSG00000196792	STRN3	Adipose_Visceral_Omentum	overall	-0.08	0.138
ENSG00000141642	ELAC1	Adipose_Visceral_Omentum	distal	0.17	0.138
ENSG00000196458	ZNF605	Adipose_Subcutaneous	proximal	-0.04	0.138
ENSG00000165323	FAT3	Adipose_Visceral_Omentum	distal	-0.23	0.138
ENSG00000188171	ZNF626	Colon_Sigmoid	female	-0.27	0.138
ENSG00000278058	AC009159.3	Colon_Transverse	female	-0.15	0.138
ENSG00000164220	F2RL2	Colon_Sigmoid	female	0.2	0.138
ENSG00000105963	ADAP1	Adipose_Visceral_Omentum	proximal	0.1	0.138
ENSG00000255529	POLR2M	Cells_EBV-transformed_lymphocytes	rectal	0.12	0.138
ENSG00000233884	AL772337.2	Colon_Transverse	female	0.12	0.138
ENSG00000028528	SNX1	Colon_Transverse	female	-0.31	0.138
ENSG00000162601	MYSM1	Colon_Transverse	female	0.09	0.138
ENSG00000126106	TMEM53	Cells_EBV-transformed_lymphocytes	overall	0.07	0.138
ENSG00000163291	PAQR3	Colon_Transverse	female	0.16	0.138
ENSG00000176945	MUC20	Colon_Sigmoid	proximal	-0.07	0.138
ENSG00000160282	FTCD	Adipose_Visceral_Omentum	male	0.05	0.138
ENSG00000165138	ANKS6	Adipose_Subcutaneous	overall	-0.05	0.138
ENSG00000111816	FRK	Colon_Sigmoid	proximal	-0.12	0.138
ENSG00000065548	ZC3H15	Whole_Blood	colon	-0.78	0.138
ENSG00000063127	SLC6A16	Cells_EBV-transformed_lymphocytes	female	0.09	0.138
ENSG00000258667	HIF1A-AS3	Colon_Sigmoid	rectal	-0.78	0.138
ENSG00000063127	SLC6A16	Whole_Blood	female	0.08	0.138
ENSG00000186468	RPS23	Colon_Sigmoid	colon	-0.02	0.138
ENSG00000170619	COMMD5	Colon_Transverse	distal	-0.08	0.138
ENSG00000167110	GOLGA2	Colon_Transverse	overall	-0.26	0.138
ENSG00000258559	AC005519.1	Cells_EBV-transformed_lymphocytes	rectal	0.08	0.138
ENSG00000100207	TCF20	Colon_Transverse	female	-0.14	0.138
ENSG00000217930	PAM16	Whole_Blood	colon	-0.05	0.138
ENSG00000235749	AL390860.1	Adipose_Subcutaneous	proximal	0.07	0.138
ENSG00000104783	KCNN4	Colon_Transverse	rectal	0.32	0.138
ENSG00000126461	SCAF1	Adipose_Visceral_Omentum	female	0.15	0.138
ENSG00000270696	AC005034.3	Cells_EBV-transformed_lymphocytes	colon	-0.03	0.138
ENSG00000109805	NCAPG	Cells_EBV-transformed_lymphocytes	male	0.11	0.138
ENSG00000189269	DRICH1	Adipose_Visceral_Omentum	overall	-0.02	0.138
ENSG00000163655	GMPS	Cells_EBV-transformed_lymphocytes	female	-0.14	0.138
ENSG00000237541	HLA-DQA2	Whole_Blood	rectal	0.04	0.138
ENSG00000164379	FOXQ1	Colon_Transverse	overall	4.79	0.138
ENSG00000068383	INPP5A	Adipose_Subcutaneous	distal	-0.09	0.138
ENSG00000137486	ARRB1	Whole_Blood	rectal	0.07	0.138
ENSG00000258890	CEP95	Whole_Blood	female	0.13	0.138
ENSG00000170166	HOXD4	Adipose_Subcutaneous	rectal	-0.33	0.138
ENSG00000186417	GLDN	Adipose_Subcutaneous	overall	0.03	0.138
ENSG00000112992	NNT	Adipose_Subcutaneous	distal	0.07	0.138
ENSG00000265678	AC129510.1	Whole_Blood	overall	-0.11	0.138
ENSG00000123739	PLA2G12A	Colon_Transverse	female	-0.06	0.138
ENSG00000111644	ACRBP	Adipose_Subcutaneous	overall	-0.17	0.138
ENSG00000113269	RNF130	Colon_Transverse	colon	0.08	0.138
ENSG00000244479	OR2A1-AS1	Adipose_Subcutaneous	female	-0.05	0.138
ENSG00000187741	FANCA	Cells_EBV-transformed_lymphocytes	male	0.04	0.138
ENSG00000188659	SAXO2	Adipose_Visceral_Omentum	female	0.05	0.138
ENSG00000178199	ZC3H12D	Cells_EBV-transformed_lymphocytes	distal	0.17	0.138
ENSG00000133636	NTS	Colon_Sigmoid	proximal	0.24	0.138
ENSG00000198453	ZNF568	Cells_EBV-transformed_lymphocytes	overall	0.05	0.138
ENSG00000022556	NLRP2	Adipose_Subcutaneous	male	-0.06	0.138
ENSG00000166747	AP1G1	Adipose_Visceral_Omentum	distal	0.12	0.138
ENSG00000139826	ABHD13	Adipose_Subcutaneous	distal	0.22	0.138
ENSG00000225914	TSBP1-AS1	Adipose_Subcutaneous	colon	-0.22	0.138
ENSG00000144893	MED12L	Cells_EBV-transformed_lymphocytes	proximal	-0.1	0.138
ENSG00000172243	CLEC7A	Adipose_Subcutaneous	female	0.17	0.138
ENSG00000170779	CDCA4	Whole_Blood	overall	-0.12	0.138
ENSG00000164073	MFSD8	Colon_Sigmoid	proximal	-0.09	0.138
ENSG00000260613	Z98885.2	Adipose_Subcutaneous	female	-0.08	0.138
ENSG00000184517	ZFP1	Colon_Transverse	distal	-0.04	0.138
ENSG00000197724	PHF2	Colon_Sigmoid	male	0.15	0.138
ENSG00000198315	ZKSCAN8	Colon_Transverse	female	-0.32	0.138
ENSG00000091622	PITPNM3	Cells_EBV-transformed_lymphocytes	overall	-0.08	0.138
ENSG00000125945	ZNF436	Adipose_Visceral_Omentum	rectal	0.12	0.138
ENSG00000260750	AC092720.1	Adipose_Subcutaneous	female	-0.16	0.138
ENSG00000128915	ICE2	Colon_Transverse	overall	0.1	0.138
ENSG00000139921	TMX1	Adipose_Subcutaneous	overall	0.05	0.138
ENSG00000229388	LINC01715	Whole_Blood	distal	-0.16	0.138
ENSG00000167565	SERTAD3	Cells_EBV-transformed_lymphocytes	colon	0.12	0.138
ENSG00000061936	SFSWAP	Adipose_Subcutaneous	distal	0.17	0.138
ENSG00000255052	FAM66D	Colon_Sigmoid	distal	0.24	0.138
ENSG00000272810	U91328.3	Adipose_Subcutaneous	female	0.05	0.138
ENSG00000236204	LINC01376	Adipose_Subcutaneous	proximal	0.08	0.138
ENSG00000161395	PGAP3	Whole_Blood	colon	0.07	0.138
ENSG00000124574	ABCC10	Cells_EBV-transformed_lymphocytes	overall	-0.07	0.138
ENSG00000257093	DENND11	Colon_Transverse	distal	-0.41	0.138
ENSG00000164011	ZNF691	Colon_Sigmoid	rectal	-0.46	0.138
ENSG00000100564	PIGH	Whole_Blood	rectal	-0.07	0.138
ENSG00000175582	RAB6A	Adipose_Subcutaneous	overall	0.05	0.138
ENSG00000167862	MRPL58	Adipose_Subcutaneous	male	-0.18	0.138
ENSG00000136197	C7orf25	Adipose_Subcutaneous	rectal	-0.06	0.138
ENSG00000269481	AC010319.4	Adipose_Subcutaneous	rectal	0.17	0.138
ENSG00000167377	ZNF23	Adipose_Subcutaneous	male	0.03	0.138
ENSG00000114850	SSR3	Colon_Sigmoid	overall	-0.11	0.138
ENSG00000158106	RHPN1	Adipose_Visceral_Omentum	rectal	0.06	0.138
ENSG00000174469	CNTNAP2	Whole_Blood	colon	-0.04	0.138
ENSG00000182586	LINC00334	Colon_Transverse	male	-0.12	0.138
ENSG00000154655	L3MBTL4	Whole_Blood	rectal	-0.2	0.138
ENSG00000099203	TMED1	Colon_Transverse	distal	-0.11	0.138
ENSG00000140545	MFGE8	Colon_Sigmoid	rectal	0.09	0.138
ENSG00000044115	CTNNA1	Adipose_Subcutaneous	male	-0.1	0.138
ENSG00000099139	PCSK5	Whole_Blood	overall	0.09	0.138
ENSG00000169515	CCDC8	Adipose_Subcutaneous	proximal	-0.06	0.138
ENSG00000180901	KCTD2	Colon_Sigmoid	male	-0.08	0.138
ENSG00000122687	MRM2	Colon_Sigmoid	male	0.04	0.138
ENSG00000183765	CHEK2	Adipose_Subcutaneous	rectal	-0.14	0.138
ENSG00000113712	CSNK1A1	Adipose_Subcutaneous	distal	-0.2	0.138
ENSG00000099385	BCL7C	Adipose_Subcutaneous	colon	0.12	0.138
ENSG00000163161	ERCC3	Colon_Transverse	proximal	-0.06	0.138
ENSG00000257221	AC007569.1	Colon_Transverse	rectal	-0.13	0.138
ENSG00000187210	GCNT1	Adipose_Visceral_Omentum	distal	0.14	0.138
ENSG00000119638	NEK9	Whole_Blood	overall	-0.24	0.138
ENSG00000154803	FLCN	Colon_Transverse	proximal	-0.02	0.138
ENSG00000066294	CD84	Adipose_Visceral_Omentum	proximal	-0.18	0.138
ENSG00000235772	AP001625.2	Colon_Sigmoid	overall	-0.02	0.138
ENSG00000006607	FARP2	Adipose_Visceral_Omentum	rectal	-0.04	0.138
ENSG00000128928	IVD	Adipose_Subcutaneous	proximal	-0.03	0.138
ENSG00000118017	A4GNT	Colon_Sigmoid	male	-0.03	0.138
ENSG00000148908	RGS10	Colon_Transverse	female	-0.2	0.138
ENSG00000121653	MAPK8IP1	Cells_EBV-transformed_lymphocytes	distal	-0.03	0.138
ENSG00000118432	CNR1	Whole_Blood	rectal	-0.18	0.138
ENSG00000161638	ITGA5	Adipose_Subcutaneous	female	0.62	0.138
ENSG00000228192	AL512353.1	Adipose_Visceral_Omentum	male	0.09	0.138
ENSG00000172059	KLF11	Adipose_Visceral_Omentum	colon	-0.14	0.138
ENSG00000128833	MYO5C	Adipose_Visceral_Omentum	overall	-0.15	0.138
ENSG00000135679	MDM2	Colon_Transverse	overall	-0.15	0.138
ENSG00000101019	UQCC1	Adipose_Subcutaneous	overall	0.04	0.138
ENSG00000173409	ARV1	Whole_Blood	overall	0.04	0.138
ENSG00000104529	EEF1D	Cells_EBV-transformed_lymphocytes	female	-0.05	0.138
ENSG00000158411	MITD1	Cells_EBV-transformed_lymphocytes	rectal	-0.06	0.138
ENSG00000167100	SAMD14	Adipose_Visceral_Omentum	colon	-0.06	0.138
ENSG00000233087	RAB6D	Adipose_Visceral_Omentum	overall	3.87	0.138
ENSG00000178209	PLEC	Whole_Blood	female	0.03	0.138
ENSG00000103248	MTHFSD	Adipose_Visceral_Omentum	male	-0.1	0.138
ENSG00000197355	UAP1L1	Colon_Sigmoid	distal	-0.15	0.138
ENSG00000136235	GPNMB	Adipose_Subcutaneous	distal	-0.05	0.138
ENSG00000101442	ACTR5	Whole_Blood	female	0.08	0.138
ENSG00000152620	NADK2	Whole_Blood	rectal	0.13	0.138
ENSG00000179988	PSTK	Adipose_Visceral_Omentum	overall	-0.1	0.138
ENSG00000179299	NSUN7	Colon_Sigmoid	male	-0.04	0.138
ENSG00000165802	NSMF	Cells_EBV-transformed_lymphocytes	male	0.06	0.138
ENSG00000139651	ZNF740	Cells_EBV-transformed_lymphocytes	rectal	0.06	0.138
ENSG00000212127	TAS2R14	Colon_Transverse	female	0.03	0.138
ENSG00000237361	TUSC8	Colon_Transverse	distal	-0.09	0.138
ENSG00000153560	UBP1	Adipose_Visceral_Omentum	distal	0.15	0.138
ENSG00000140497	SCAMP2	Cells_EBV-transformed_lymphocytes	female	-0.09	0.138
ENSG00000280798	LINC00294	Adipose_Visceral_Omentum	rectal	0.05	0.138
ENSG00000170632	ARMC10	Cells_EBV-transformed_lymphocytes	rectal	0.16	0.138
ENSG00000278765	AC004477.3	Adipose_Visceral_Omentum	distal	0.06	0.138
ENSG00000272602	ZNF595	Adipose_Subcutaneous	proximal	0.14	0.138
ENSG00000260565	ERVK13-1	Cells_EBV-transformed_lymphocytes	rectal	-0.03	0.138
ENSG00000169604	ANTXR1	Adipose_Visceral_Omentum	male	-0.13	0.138
ENSG00000145979	TBC1D7	Whole_Blood	male	0.03	0.138
ENSG00000178074	C2orf69	Adipose_Visceral_Omentum	male	0.13	0.138
ENSG00000186818	LILRB4	Colon_Transverse	male	0.09	0.138
ENSG00000259442	AC105339.3	Whole_Blood	male	-0.27	0.138
ENSG00000088832	FKBP1A	Colon_Sigmoid	rectal	0.08	0.138
ENSG00000204577	LILRB3	Colon_Transverse	overall	0.1	0.138
ENSG00000181016	LSMEM1	Whole_Blood	colon	-0.06	0.138
ENSG00000119411	BSPRY	Cells_EBV-transformed_lymphocytes	overall	-0.04	0.138
ENSG00000135241	PNPLA8	Adipose_Subcutaneous	colon	-0.05	0.138
ENSG00000151715	TMEM45B	Whole_Blood	distal	0.04	0.138
ENSG00000117640	MTFR1L	Colon_Transverse	rectal	0.06	0.138
ENSG00000243795	LINC02044	Whole_Blood	male	0.05	0.138
ENSG00000166747	AP1G1	Colon_Transverse	overall	0.08	0.138
ENSG00000166925	TSC22D4	Colon_Transverse	male	0.07	0.138
ENSG00000253304	TMEM200B	Adipose_Subcutaneous	female	0.08	0.138
ENSG00000162885	B3GALNT2	Whole_Blood	overall	0.04	0.138
ENSG00000198673	TAFA2	Whole_Blood	female	-0.03	0.138
ENSG00000134852	CLOCK	Colon_Transverse	colon	0.05	0.138
ENSG00000123933	MXD4	Adipose_Subcutaneous	distal	0.52	0.138
ENSG00000090520	DNAJB11	Adipose_Subcutaneous	rectal	0.12	0.138
ENSG00000187730	GABRD	Whole_Blood	distal	-0.18	0.138
ENSG00000122756	CNTFR	Cells_EBV-transformed_lymphocytes	colon	0.06	0.138
ENSG00000150764	DIXDC1	Whole_Blood	distal	-0.08	0.138
ENSG00000138375	SMARCAL1	Adipose_Visceral_Omentum	proximal	0.07	0.138
ENSG00000105173	CCNE1	Colon_Sigmoid	proximal	-0.17	0.138
ENSG00000274276	CBSL	Whole_Blood	proximal	-0.02	0.138
ENSG00000100372	SLC25A17	Adipose_Subcutaneous	female	0.11	0.138
ENSG00000065328	MCM10	Adipose_Subcutaneous	female	0.06	0.138
ENSG00000071243	ING3	Adipose_Visceral_Omentum	colon	0.12	0.138
ENSG00000267532	MIR497HG	Colon_Transverse	distal	-0.18	0.138
ENSG00000174574	AKIRIN1	Colon_Transverse	distal	-0.12	0.138
ENSG00000107521	HPS1	Adipose_Visceral_Omentum	female	0.04	0.138
ENSG00000075651	PLD1	Whole_Blood	proximal	-0.1	0.138
ENSG00000048028	USP28	Cells_EBV-transformed_lymphocytes	colon	0.07	0.138
ENSG00000105374	NKG7	Adipose_Subcutaneous	male	0.21	0.138
ENSG00000183891	TTC32	Colon_Transverse	female	-0.13	0.138
ENSG00000178093	TSSK6	Colon_Transverse	distal	0.08	0.138
ENSG00000272888	LINC01578	Whole_Blood	rectal	0.45	0.138
ENSG00000173598	NUDT4	Adipose_Visceral_Omentum	proximal	-0.06	0.138
ENSG00000268081	AC123912.1	Colon_Transverse	distal	-0.05	0.138
ENSG00000138071	ACTR2	Adipose_Subcutaneous	overall	-0.09	0.138
ENSG00000163689	C3orf67	Colon_Sigmoid	distal	-0.13	0.138
ENSG00000189419	SPATA41	Colon_Sigmoid	colon	-0.08	0.138
ENSG00000021826	CPS1	Adipose_Visceral_Omentum	distal	-0.08	0.138
ENSG00000003987	MTMR7	Adipose_Subcutaneous	distal	-0.14	0.138
ENSG00000165917	RAPSN	Colon_Sigmoid	overall	0.14	0.138
ENSG00000231365	WARS2-AS1	Cells_EBV-transformed_lymphocytes	male	0.05	0.138
ENSG00000206527	HACD2	Cells_EBV-transformed_lymphocytes	rectal	-0.05	0.138
ENSG00000277020	AL590096.1	Colon_Transverse	proximal	0.35	0.138
ENSG00000030304	MUSK	Adipose_Visceral_Omentum	male	-0.12	0.138
ENSG00000259582	AC026523.1	Colon_Sigmoid	rectal	-5.35	0.138
ENSG00000273329	AC078846.1	Colon_Sigmoid	colon	-0.1	0.138
ENSG00000089177	KIF16B	Adipose_Visceral_Omentum	colon	0.03	0.138
ENSG00000238227	TMEM250	Colon_Sigmoid	proximal	0.07	0.138
ENSG00000271789	AL080317.1	Whole_Blood	distal	0.12	0.138
ENSG00000068383	INPP5A	Adipose_Subcutaneous	overall	-0.06	0.138
ENSG00000259774	AC243562.3	Adipose_Subcutaneous	distal	-0.36	0.138
ENSG00000227848	SUCLA2-AS1	Colon_Transverse	male	0.05	0.138
ENSG00000160791	CCR5	Adipose_Subcutaneous	distal	-0.16	0.138
ENSG00000103111	MON1B	Adipose_Visceral_Omentum	overall	-0.03	0.138
ENSG00000139343	SNRPF	Colon_Sigmoid	distal	0.22	0.138
ENSG00000101197	BIRC7	Adipose_Visceral_Omentum	rectal	-0.07	0.138
ENSG00000266601	AC018521.6	Whole_Blood	male	0.12	0.138
ENSG00000170846	AC093323.1	Adipose_Subcutaneous	colon	0.07	0.138
ENSG00000260661	AC116903.2	Whole_Blood	distal	0.16	0.138
ENSG00000215256	DHRS4-AS1	Adipose_Subcutaneous	colon	0.21	0.138
ENSG00000169607	CKAP2L	Adipose_Subcutaneous	male	-0.22	0.138
ENSG00000116191	RALGPS2	Colon_Sigmoid	distal	0.07	0.138
ENSG00000228544	CCDC183-AS1	Colon_Transverse	colon	-0.05	0.138
ENSG00000189171	S100A13	Whole_Blood	female	-0.05	0.138
ENSG00000100804	PSMB5	Adipose_Visceral_Omentum	rectal	0.06	0.138
ENSG00000112304	ACOT13	Adipose_Subcutaneous	colon	-0.07	0.138
ENSG00000064999	ANKS1A	Adipose_Visceral_Omentum	distal	-0.09	0.138
ENSG00000262766	AC135050.5	Whole_Blood	distal	0.27	0.138
ENSG00000007341	ST7L	Adipose_Visceral_Omentum	proximal	-0.03	0.138
ENSG00000130475	FCHO1	Colon_Sigmoid	rectal	0.1	0.138
ENSG00000196378	ZNF34	Colon_Sigmoid	proximal	0.03	0.138
ENSG00000121671	CRY2	Whole_Blood	distal	-0.08	0.138
ENSG00000233351	AL356124.2	Adipose_Subcutaneous	overall	-0.1	0.138
ENSG00000072682	P4HA2	Cells_EBV-transformed_lymphocytes	rectal	0.08	0.138
ENSG00000177335	C8orf31	Adipose_Subcutaneous	distal	0.12	0.138
ENSG00000143457	GOLPH3L	Whole_Blood	proximal	0.5	0.138
ENSG00000235652	AL356599.1	Cells_EBV-transformed_lymphocytes	overall	-0.02	0.138
ENSG00000231666	LINC01704	Adipose_Subcutaneous	male	-0.25	0.138
ENSG00000119599	DCAF4	Colon_Sigmoid	overall	0.02	0.138
ENSG00000113658	SMAD5	Colon_Sigmoid	female	-0.07	0.138
ENSG00000136717	BIN1	Whole_Blood	overall	-0.03	0.138
ENSG00000153574	RPIA	Whole_Blood	rectal	-0.12	0.138
ENSG00000267405	AC005180.1	Adipose_Subcutaneous	overall	0.07	0.138
ENSG00000259736	CRTC3-AS1	Adipose_Visceral_Omentum	male	0.69	0.138
ENSG00000070061	ELP1	Adipose_Subcutaneous	rectal	-0.08	0.138
ENSG00000267317	AC027307.2	Adipose_Subcutaneous	proximal	-0.12	0.138
ENSG00000137720	C11orf1	Adipose_Visceral_Omentum	proximal	-0.09	0.138
ENSG00000109911	ELP4	Adipose_Visceral_Omentum	proximal	-0.05	0.138
ENSG00000129173	E2F8	Adipose_Visceral_Omentum	female	-0.19	0.138
ENSG00000143303	RRNAD1	Adipose_Subcutaneous	colon	-0.08	0.138
ENSG00000158941	CCAR2	Adipose_Visceral_Omentum	overall	0.06	0.138
ENSG00000138085	ATRAID	Colon_Transverse	overall	0.03	0.138
ENSG00000138376	BARD1	Whole_Blood	female	-0.05	0.138
ENSG00000161055	SCGB3A1	Adipose_Visceral_Omentum	rectal	-0.24	0.138
ENSG00000183426	NPIPA1	Whole_Blood	proximal	-0.05	0.138
ENSG00000262001	DLGAP1-AS2	Cells_EBV-transformed_lymphocytes	colon	0.09	0.138
ENSG00000250337	PURPL	Colon_Sigmoid	overall	-0.08	0.138
ENSG00000110400	NECTIN1	Colon_Sigmoid	rectal	0.09	0.138
ENSG00000005981	ASB4	Colon_Sigmoid	male	0.05	0.138
ENSG00000121933	TMIGD3	Colon_Sigmoid	colon	0.03	0.138
ENSG00000205837	LINC00487	Whole_Blood	distal	0.04	0.138
ENSG00000171243	SOSTDC1	Adipose_Subcutaneous	distal	0.1	0.138
ENSG00000167515	TRAPPC2L	Adipose_Visceral_Omentum	proximal	-4.02	0.139
ENSG00000153317	ASAP1	Colon_Transverse	female	0.06	0.139
ENSG00000232098	AC012313.1	Adipose_Subcutaneous	female	-0.04	0.139
ENSG00000105976	MET	Colon_Sigmoid	overall	-0.04	0.139
ENSG00000156858	PRR14	Adipose_Visceral_Omentum	proximal	-0.2	0.139
ENSG00000113407	TARS	Whole_Blood	distal	0.11	0.139
ENSG00000272097	AL024498.1	Adipose_Subcutaneous	female	0.05	0.139
ENSG00000118855	MFSD1	Colon_Transverse	rectal	-0.08	0.139
ENSG00000169764	UGP2	Cells_EBV-transformed_lymphocytes	rectal	-0.26	0.139
ENSG00000257103	LSM14A	Adipose_Visceral_Omentum	overall	0.07	0.139
ENSG00000092531	SNAP23	Colon_Sigmoid	male	-0.08	0.139
ENSG00000272760	AC093726.1	Colon_Transverse	proximal	0.06	0.139
ENSG00000116977	LGALS8	Adipose_Subcutaneous	proximal	-0.06	0.139
ENSG00000119638	NEK9	Adipose_Subcutaneous	rectal	-0.39	0.139
ENSG00000273329	AC078846.1	Adipose_Subcutaneous	colon	-0.12	0.139
ENSG00000071243	ING3	Colon_Transverse	colon	0.12	0.139
ENSG00000114857	NKTR	Cells_EBV-transformed_lymphocytes	rectal	0.06	0.139
ENSG00000272646	AC079766.1	Colon_Sigmoid	colon	-0.15	0.139
ENSG00000101236	RNF24	Colon_Transverse	distal	0.08	0.139
ENSG00000265992	ESRG	Adipose_Visceral_Omentum	distal	-0.07	0.139
ENSG00000165025	SYK	Colon_Sigmoid	overall	0.05	0.139
ENSG00000131016	AKAP12	Whole_Blood	distal	0.15	0.139
ENSG00000111581	NUP107	Colon_Transverse	male	-0.04	0.139
ENSG00000044115	CTNNA1	Colon_Sigmoid	colon	-0.09	0.139
ENSG00000197948	FCHSD1	Adipose_Visceral_Omentum	proximal	-0.06	0.139
ENSG00000196187	TMEM63A	Whole_Blood	overall	0.09	0.139
ENSG00000128536	CDHR3	Colon_Transverse	rectal	0.09	0.139
ENSG00000106459	NRF1	Colon_Transverse	distal	0.19	0.139
ENSG00000263164	AC087500.2	Adipose_Subcutaneous	colon	-0.06	0.139
ENSG00000272341	AL137003.2	Adipose_Subcutaneous	distal	-0.11	0.139
ENSG00000117640	MTFR1L	Whole_Blood	proximal	0.2	0.139
ENSG00000196208	GREB1	Colon_Transverse	proximal	-0.15	0.139
ENSG00000197363	ZNF517	Adipose_Visceral_Omentum	distal	-0.05	0.139
ENSG00000137720	C11orf1	Colon_Transverse	proximal	-0.09	0.139
ENSG00000173638	SLC19A1	Adipose_Visceral_Omentum	colon	0.06	0.139
ENSG00000142920	AZIN2	Cells_EBV-transformed_lymphocytes	female	-0.25	0.139
ENSG00000112096	SOD2	Colon_Transverse	proximal	0.99	0.139
ENSG00000104356	POP1	Adipose_Visceral_Omentum	rectal	-0.27	0.139
ENSG00000172292	CERS6	Colon_Sigmoid	female	0.05	0.139
ENSG00000135220	UGT2A3	Colon_Transverse	overall	-0.14	0.139
ENSG00000138468	SENP7	Colon_Sigmoid	rectal	-0.04	0.139
ENSG00000259475	AC036108.1	Colon_Sigmoid	rectal	0.14	0.139
ENSG00000111445	RFC5	Colon_Sigmoid	male	0.14	0.139
ENSG00000183798	EMILIN3	Colon_Transverse	overall	0.06	0.139
ENSG00000242612	DECR2	Cells_EBV-transformed_lymphocytes	proximal	-0.05	0.139
ENSG00000180539	C9orf139	Colon_Transverse	distal	0.15	0.139
ENSG00000269843	AC008537.2	Cells_EBV-transformed_lymphocytes	overall	0.13	0.139
ENSG00000076258	FMO4	Adipose_Subcutaneous	male	-0.08	0.139
ENSG00000078687	TNRC6C	Whole_Blood	proximal	0.23	0.139
ENSG00000159596	TMEM69	Colon_Transverse	distal	0.11	0.139
ENSG00000012983	MAP4K5	Colon_Transverse	proximal	-0.11	0.139
ENSG00000224220	AC104699.1	Cells_EBV-transformed_lymphocytes	distal	0.11	0.139
ENSG00000163481	RNF25	Cells_EBV-transformed_lymphocytes	rectal	-2.32	0.139
ENSG00000174885	NLRP6	Colon_Sigmoid	colon	-0.3	0.139
ENSG00000168907	PLA2G4F	Colon_Transverse	female	0.18	0.139
ENSG00000183735	TBK1	Adipose_Visceral_Omentum	proximal	-0.13	0.139
ENSG00000168300	PCMTD1	Whole_Blood	overall	0.08	0.139
ENSG00000177311	ZBTB38	Colon_Sigmoid	colon	0.12	0.139
ENSG00000152583	SPARCL1	Adipose_Subcutaneous	distal	0.07	0.139
ENSG00000136156	ITM2B	Adipose_Subcutaneous	colon	0.12	0.139
ENSG00000121068	TBX2	Colon_Transverse	colon	-0.28	0.139
ENSG00000100106	TRIOBP	Colon_Transverse	distal	-0.09	0.139
ENSG00000214046	SMIM7	Colon_Sigmoid	colon	-0.42	0.139
ENSG00000089157	RPLP0	Whole_Blood	male	0.11	0.139
ENSG00000257103	LSM14A	Adipose_Visceral_Omentum	colon	0.09	0.139
ENSG00000152219	ARL14EP	Adipose_Subcutaneous	colon	-0.03	0.139
ENSG00000206503	HLA-A	Adipose_Subcutaneous	overall	-0.08	0.139
ENSG00000002016	RAD52	Colon_Sigmoid	overall	0.05	0.139
ENSG00000264247	LINC00909	Whole_Blood	proximal	0.05	0.139
ENSG00000187049	TMEM216	Adipose_Subcutaneous	rectal	-0.05	0.139
ENSG00000197728	RPS26	Cells_EBV-transformed_lymphocytes	rectal	0.02	0.139
ENSG00000122642	FKBP9	Colon_Sigmoid	overall	0.21	0.139
ENSG00000100744	GSKIP	Adipose_Visceral_Omentum	overall	-0.03	0.139
ENSG00000183778	B3GALT5	Colon_Transverse	proximal	-0.08	0.139
ENSG00000140577	CRTC3	Adipose_Subcutaneous	colon	-0.05	0.139
ENSG00000112167	SAYSD1	Adipose_Visceral_Omentum	female	-0.08	0.139
ENSG00000044115	CTNNA1	Colon_Sigmoid	male	-0.11	0.139
ENSG00000101361	NOP56	Colon_Transverse	colon	0.05	0.139
ENSG00000267169	AC022098.1	Adipose_Visceral_Omentum	distal	0.09	0.139
ENSG00000249471	ZNF324B	Colon_Transverse	female	0.17	0.139
ENSG00000163221	S100A12	Adipose_Subcutaneous	proximal	0.14	0.139
ENSG00000273369	AC096586.2	Colon_Sigmoid	overall	-0.04	0.139
ENSG00000157538	VPS26C	Colon_Sigmoid	distal	-0.22	0.139
ENSG00000107521	HPS1	Adipose_Visceral_Omentum	overall	0.03	0.139
ENSG00000159733	ZFYVE28	Cells_EBV-transformed_lymphocytes	female	0.04	0.139
ENSG00000071967	CYBRD1	Cells_EBV-transformed_lymphocytes	overall	-0.03	0.139
ENSG00000177822	TENM3-AS1	Adipose_Subcutaneous	overall	0.08	0.139
ENSG00000140497	SCAMP2	Colon_Transverse	female	-0.12	0.139
ENSG00000110492	MDK	Colon_Sigmoid	male	0.12	0.139
ENSG00000268858	AL118506.1	Adipose_Subcutaneous	female	0.08	0.139
ENSG00000162378	ZYG11B	Whole_Blood	overall	0.07	0.139
ENSG00000182902	SLC25A18	Colon_Transverse	rectal	-0.56	0.139
ENSG00000164638	SLC29A4	Cells_EBV-transformed_lymphocytes	overall	0.05	0.139
ENSG00000168461	RAB31	Cells_EBV-transformed_lymphocytes	rectal	-0.04	0.139
ENSG00000007341	ST7L	Adipose_Subcutaneous	proximal	-0.03	0.139
ENSG00000102904	TSNAXIP1	Colon_Sigmoid	rectal	0.1	0.139
ENSG00000226747	FSIP2-AS2	Adipose_Subcutaneous	colon	0.02	0.139
ENSG00000271751	AP003392.4	Adipose_Visceral_Omentum	overall	-0.04	0.139
ENSG00000233621	LINC01137	Cells_EBV-transformed_lymphocytes	overall	0.02	0.139
ENSG00000204388	HSPA1B	Adipose_Visceral_Omentum	overall	-0.19	0.139
ENSG00000090863	GLG1	Colon_Sigmoid	colon	0.06	0.139
ENSG00000132821	VSTM2L	Adipose_Visceral_Omentum	distal	0.21	0.139
ENSG00000148690	FRA10AC1	Adipose_Subcutaneous	rectal	0.03	0.139
ENSG00000141030	COPS3	Colon_Transverse	male	0.24	0.139
ENSG00000183735	TBK1	Colon_Transverse	proximal	-0.14	0.139
ENSG00000131023	LATS1	Whole_Blood	proximal	0.09	0.139
ENSG00000063761	ADCK1	Cells_EBV-transformed_lymphocytes	male	-0.06	0.139
ENSG00000245149	RNF139-AS1	Adipose_Subcutaneous	rectal	0.1	0.139
ENSG00000177738	AC025171.1	Cells_EBV-transformed_lymphocytes	rectal	0.06	0.139
ENSG00000152782	PANK1	Adipose_Visceral_Omentum	colon	-0.14	0.139
ENSG00000132821	VSTM2L	Adipose_Subcutaneous	overall	0.16	0.139
ENSG00000206384	COL6A6	Colon_Sigmoid	proximal	-4.53	0.139
ENSG00000106460	TMEM106B	Colon_Transverse	colon	-0.2	0.139
ENSG00000255837	TAS2R20	Cells_EBV-transformed_lymphocytes	female	0.05	0.139
ENSG00000254206	NPIPB11	Whole_Blood	distal	0.68	0.139
ENSG00000135457	TFCP2	Adipose_Subcutaneous	male	0.29	0.139
ENSG00000116299	KIAA1324	Adipose_Subcutaneous	overall	-0.1	0.139
ENSG00000256050	AL583722.1	Whole_Blood	distal	0.1	0.139
ENSG00000167771	RCOR2	Colon_Transverse	colon	0.16	0.139
ENSG00000214954	LRRC69	Colon_Transverse	female	-0.12	0.139
ENSG00000275302	CCL4	Colon_Sigmoid	colon	0.29	0.139
ENSG00000114473	IQCG	Colon_Transverse	female	-0.2	0.139
ENSG00000112763	BTN2A1	Colon_Sigmoid	female	0.06	0.139
ENSG00000228889	UBAC2-AS1	Adipose_Visceral_Omentum	female	0.13	0.139
ENSG00000276980	AC008760.2	Adipose_Subcutaneous	distal	-0.19	0.139
ENSG00000011295	TTC19	Cells_EBV-transformed_lymphocytes	male	-0.04	0.139
ENSG00000257086	AP001453.2	Adipose_Visceral_Omentum	overall	-0.16	0.139
ENSG00000185875	THNSL1	Cells_EBV-transformed_lymphocytes	female	0.11	0.139
ENSG00000166441	RPL27A	Cells_EBV-transformed_lymphocytes	proximal	0.07	0.139
ENSG00000271978	AL359643.2	Adipose_Subcutaneous	male	0.06	0.139
ENSG00000160180	TFF3	Colon_Transverse	rectal	0.24	0.139
ENSG00000186448	ZNF197	Whole_Blood	male	0.03	0.139
ENSG00000112977	DAP	Whole_Blood	male	-0.03	0.139
ENSG00000262133	AC087392.2	Adipose_Visceral_Omentum	distal	-0.06	0.139
ENSG00000156398	SFXN2	Colon_Transverse	colon	-0.04	0.139
ENSG00000186918	ZNF395	Colon_Sigmoid	rectal	-0.11	0.139
ENSG00000159314	ARHGAP27	Adipose_Visceral_Omentum	female	0.14	0.139
ENSG00000109445	ZNF330	Colon_Sigmoid	colon	0.04	0.139
ENSG00000068654	POLR1A	Colon_Transverse	rectal	-0.06	0.139
ENSG00000260135	MMP2-AS1	Whole_Blood	rectal	-0.03	0.139
ENSG00000164466	SFXN1	Cells_EBV-transformed_lymphocytes	male	-0.15	0.139
ENSG00000025434	NR1H3	Cells_EBV-transformed_lymphocytes	colon	0.07	0.139
ENSG00000168014	C2CD3	Colon_Transverse	male	-0.09	0.139
ENSG00000138111	MFSD13A	Colon_Sigmoid	colon	0.02	0.139
ENSG00000280213	UCKL1-AS1	Cells_EBV-transformed_lymphocytes	proximal	-0.14	0.139
ENSG00000197520	FAM177B	Adipose_Subcutaneous	female	-0.15	0.139
ENSG00000079841	RIMS1	Adipose_Subcutaneous	proximal	0.32	0.139
ENSG00000165280	VCP	Colon_Transverse	overall	0.05	0.139
ENSG00000100299	ARSA	Cells_EBV-transformed_lymphocytes	distal	-0.3	0.139
ENSG00000165629	ATP5F1C	Colon_Transverse	colon	-0.07	0.139
ENSG00000173905	GOLIM4	Cells_EBV-transformed_lymphocytes	male	-0.11	0.139
ENSG00000138035	PNPT1	Whole_Blood	distal	-0.12	0.139
ENSG00000170989	S1PR1	Adipose_Subcutaneous	overall	0.04	0.139
ENSG00000176438	SYNE3	Adipose_Visceral_Omentum	proximal	0.19	0.139
ENSG00000149577	SIDT2	Adipose_Subcutaneous	rectal	-0.11	0.139
ENSG00000280007	AC008079.1	Cells_EBV-transformed_lymphocytes	colon	0.11	0.139
ENSG00000070831	CDC42	Adipose_Visceral_Omentum	colon	-0.08	0.139
ENSG00000270574	AC010680.2	Adipose_Visceral_Omentum	rectal	0.09	0.139
ENSG00000170044	ZPLD1	Colon_Sigmoid	overall	-0.19	0.139
ENSG00000223542	AL024497.1	Colon_Transverse	colon	0.04	0.139
ENSG00000141219	C17orf80	Adipose_Subcutaneous	overall	-0.03	0.139
ENSG00000223496	EXOSC6	Adipose_Visceral_Omentum	male	0.02	0.139
ENSG00000127954	STEAP4	Adipose_Subcutaneous	female	-0.18	0.139
ENSG00000251518	LINC02110	Colon_Sigmoid	proximal	-0.1	0.139
ENSG00000120440	TTLL2	Colon_Sigmoid	overall	-0.06	0.139
ENSG00000126461	SCAF1	Colon_Transverse	rectal	0.17	0.139
ENSG00000091947	TMEM101	Adipose_Subcutaneous	rectal	-0.19	0.139
ENSG00000198252	STYX	Colon_Sigmoid	male	0.05	0.139
ENSG00000260302	AP005482.1	Colon_Sigmoid	male	0.04	0.139
ENSG00000179253	AL162457.1	Whole_Blood	colon	0.06	0.139
ENSG00000253704	AC023632.2	Adipose_Subcutaneous	distal	-0.06	0.139
ENSG00000123119	NECAB1	Adipose_Subcutaneous	distal	-0.18	0.139
ENSG00000185522	LMNTD2	Colon_Sigmoid	distal	-0.13	0.139
ENSG00000136286	MYO1G	Cells_EBV-transformed_lymphocytes	female	-0.15	0.139
ENSG00000160695	VPS11	Cells_EBV-transformed_lymphocytes	proximal	0.05	0.139
ENSG00000099331	MYO9B	Whole_Blood	colon	0.06	0.139
ENSG00000106125	MINDY4	Adipose_Subcutaneous	distal	-0.05	0.139
ENSG00000111726	CMAS	Adipose_Subcutaneous	distal	-0.1	0.139
ENSG00000105609	LILRB5	Adipose_Visceral_Omentum	colon	-0.22	0.139
ENSG00000189269	DRICH1	Adipose_Subcutaneous	overall	-0.02	0.139
ENSG00000160991	ORAI2	Cells_EBV-transformed_lymphocytes	overall	-0.06	0.139
ENSG00000182263	FIGN	Adipose_Subcutaneous	male	-0.04	0.139
ENSG00000259642	ST20-AS1	Colon_Transverse	proximal	0.19	0.139
ENSG00000269190	FBXO17	Colon_Transverse	male	-0.04	0.139
ENSG00000169689	CENPX	Whole_Blood	colon	-0.03	0.139
ENSG00000184363	PKP3	Adipose_Subcutaneous	overall	0.03	0.139
ENSG00000087495	PHACTR3	Adipose_Subcutaneous	distal	-0.03	0.139
ENSG00000127191	TRAF2	Whole_Blood	overall	-0.06	0.139
ENSG00000078124	ACER3	Adipose_Visceral_Omentum	male	0.08	0.139
ENSG00000163040	CCDC74A	Cells_EBV-transformed_lymphocytes	overall	0.02	0.139
ENSG00000248508	SRP14-AS1	Colon_Transverse	male	-0.03	0.139
ENSG00000178386	ZNF223	Colon_Transverse	colon	0.03	0.139
ENSG00000284395	AL032819.3	Colon_Sigmoid	female	-0.09	0.139
ENSG00000104497	SNX16	Colon_Sigmoid	overall	-0.02	0.139
ENSG00000112977	DAP	Adipose_Visceral_Omentum	male	-0.03	0.139
ENSG00000117595	IRF6	Cells_EBV-transformed_lymphocytes	male	0.04	0.139
ENSG00000163220	S100A9	Colon_Sigmoid	female	-0.1	0.139
ENSG00000235978	AC018816.1	Adipose_Subcutaneous	distal	-0.14	0.139
ENSG00000175984	DENND2C	Adipose_Subcutaneous	male	0.19	0.139
ENSG00000265458	AC132938.3	Whole_Blood	male	0.17	0.139
ENSG00000125895	TMEM74B	Colon_Sigmoid	rectal	0.34	0.139
ENSG00000125885	MCM8	Adipose_Subcutaneous	overall	0.02	0.139
ENSG00000270607	AC009549.1	Adipose_Visceral_Omentum	rectal	0.09	0.139
ENSG00000005513	SOX8	Adipose_Subcutaneous	female	0.11	0.139
ENSG00000106479	ZNF862	Adipose_Visceral_Omentum	colon	0.09	0.139
ENSG00000163946	TASOR	Whole_Blood	rectal	-0.25	0.139
ENSG00000147724	FAM135B	Colon_Transverse	overall	-0.04	0.139
ENSG00000272630	AL731563.3	Adipose_Subcutaneous	proximal	1.04	0.139
ENSG00000109065	NAT9	Adipose_Subcutaneous	female	0.27	0.139
ENSG00000116830	TTF2	Whole_Blood	rectal	0.17	0.139
ENSG00000135317	SNX14	Adipose_Subcutaneous	female	-0.26	0.139
ENSG00000136169	SETDB2	Adipose_Subcutaneous	male	-0.07	0.139
ENSG00000167658	EEF2	Colon_Transverse	male	-0.12	0.139
ENSG00000248098	BCKDHA	Colon_Sigmoid	proximal	0.07	0.139
ENSG00000264575	LINC00526	Colon_Sigmoid	proximal	-0.18	0.139
ENSG00000154655	L3MBTL4	Adipose_Subcutaneous	female	-0.12	0.139
ENSG00000172733	PURG	Adipose_Subcutaneous	male	0.12	0.139
ENSG00000162078	ZG16B	Whole_Blood	female	0.06	0.139
ENSG00000160193	WDR4	Colon_Transverse	female	0.41	0.139
ENSG00000182782	HCAR2	Cells_EBV-transformed_lymphocytes	female	-0.03	0.139
ENSG00000105619	TFPT	Adipose_Visceral_Omentum	distal	-0.08	0.139
ENSG00000172935	MRGPRF	Adipose_Visceral_Omentum	male	-0.05	0.139
ENSG00000123636	BAZ2B	Colon_Transverse	overall	-0.08	0.139
ENSG00000198130	HIBCH	Adipose_Subcutaneous	distal	0.04	0.139
ENSG00000272384	AC016405.3	Adipose_Subcutaneous	colon	0.52	0.139
ENSG00000178127	NDUFV2	Colon_Sigmoid	rectal	-0.11	0.139
ENSG00000026025	VIM	Adipose_Visceral_Omentum	rectal	-0.13	0.139
ENSG00000103429	BFAR	Adipose_Visceral_Omentum	male	-0.18	0.139
ENSG00000241316	SUCLG2-AS1	Colon_Sigmoid	rectal	-0.05	0.139
ENSG00000168826	ZBTB49	Adipose_Subcutaneous	proximal	-0.07	0.139
ENSG00000164199	ADGRV1	Cells_EBV-transformed_lymphocytes	rectal	-0.09	0.139
ENSG00000123395	ATG101	Adipose_Visceral_Omentum	proximal	0.11	0.139
ENSG00000279345	Z98885.3	Colon_Sigmoid	rectal	0.12	0.139
ENSG00000125733	TRIP10	Whole_Blood	distal	0.09	0.139
ENSG00000239732	TLR9	Adipose_Visceral_Omentum	rectal	-0.33	0.139
ENSG00000104691	UBXN8	Colon_Transverse	proximal	0.1	0.139
ENSG00000175764	TTLL11	Adipose_Visceral_Omentum	colon	0.06	0.139
ENSG00000180336	MEIOC	Colon_Sigmoid	colon	0.14	0.139
ENSG00000119139	TJP2	Adipose_Subcutaneous	rectal	0.12	0.139
ENSG00000104691	UBXN8	Adipose_Visceral_Omentum	proximal	0.1	0.139
ENSG00000186523	FAM86B1	Colon_Transverse	proximal	-0.39	0.139
ENSG00000244041	LINC01011	Colon_Transverse	distal	-0.09	0.139
ENSG00000063176	SPHK2	Whole_Blood	colon	-0.08	0.139
ENSG00000046889	PREX2	Colon_Sigmoid	overall	-0.17	0.139
ENSG00000171049	FPR2	Whole_Blood	proximal	-0.45	0.139
ENSG00000036672	USP2	Colon_Sigmoid	distal	-0.13	0.139
ENSG00000110442	COMMD9	Cells_EBV-transformed_lymphocytes	male	0.08	0.139
ENSG00000219435	CATSPERZ	Adipose_Subcutaneous	colon	0.07	0.139
ENSG00000189143	CLDN4	Colon_Transverse	overall	-0.07	0.139
ENSG00000161243	FBXO27	Whole_Blood	female	0.06	0.139
ENSG00000272625	AP000919.4	Adipose_Subcutaneous	colon	-0.1	0.139
ENSG00000167377	ZNF23	Adipose_Visceral_Omentum	male	0.03	0.139
ENSG00000119396	RAB14	Adipose_Visceral_Omentum	overall	-0.08	0.139
ENSG00000073331	ALPK1	Colon_Transverse	rectal	0.06	0.139
ENSG00000104883	PEX11G	Adipose_Visceral_Omentum	distal	-0.06	0.139
ENSG00000100991	TRPC4AP	Cells_EBV-transformed_lymphocytes	rectal	0.06	0.139
ENSG00000254528	AP000757.1	Adipose_Visceral_Omentum	proximal	-0.08	0.139
ENSG00000005001	PRSS22	Colon_Transverse	colon	0.14	0.139
ENSG00000025434	NR1H3	Whole_Blood	overall	0.07	0.139
ENSG00000277159	AL139384.2	Adipose_Visceral_Omentum	overall	0.07	0.139
ENSG00000256050	AL583722.1	Adipose_Subcutaneous	proximal	-0.13	0.139
ENSG00000249242	TMEM150C	Adipose_Subcutaneous	overall	-0.05	0.139
ENSG00000184182	UBE2F	Colon_Transverse	male	0.06	0.139
ENSG00000230102	LINC02028	Adipose_Subcutaneous	overall	0.03	0.139
ENSG00000203859	HSD3B2	Adipose_Subcutaneous	female	0.25	0.139
ENSG00000107738	VSIR	Adipose_Subcutaneous	overall	-0.07	0.139
ENSG00000007341	ST7L	Whole_Blood	proximal	-0.03	0.139
ENSG00000119326	CTNNAL1	Adipose_Visceral_Omentum	overall	0.03	0.139
ENSG00000204538	PSORS1C2	Adipose_Visceral_Omentum	colon	-0.02	0.139
ENSG00000104886	PLEKHJ1	Adipose_Subcutaneous	rectal	-0.31	0.139
ENSG00000231628	AL133406.2	Adipose_Subcutaneous	male	0.06	0.139
ENSG00000168209	DDIT4	Colon_Transverse	female	-0.11	0.139
ENSG00000137414	FAM8A1	Adipose_Visceral_Omentum	rectal	-0.08	0.139
ENSG00000083817	ZNF416	Colon_Sigmoid	proximal	0.15	0.139
ENSG00000253159	PCDHGA12	Adipose_Subcutaneous	overall	0.18	0.139
ENSG00000215022	AL008729.1	Cells_EBV-transformed_lymphocytes	overall	0.06	0.139
ENSG00000251034	AC087854.1	Cells_EBV-transformed_lymphocytes	overall	-0.04	0.139
ENSG00000171533	MAP6	Adipose_Visceral_Omentum	proximal	-0.06	0.139
ENSG00000105173	CCNE1	Adipose_Visceral_Omentum	proximal	-0.16	0.139
ENSG00000074211	PPP2R2C	Adipose_Visceral_Omentum	rectal	0.27	0.139
ENSG00000188895	MSL1	Cells_EBV-transformed_lymphocytes	distal	-0.05	0.139
ENSG00000226571	AL592429.2	Colon_Sigmoid	male	0.21	0.139
ENSG00000226571	AL592429.2	Colon_Transverse	male	0.13	0.139
ENSG00000105173	CCNE1	Colon_Transverse	proximal	-0.26	0.139
ENSG00000143157	POGK	Colon_Sigmoid	distal	0.1	0.139
ENSG00000281468	AC006504.7	Colon_Transverse	rectal	-0.05	0.139
ENSG00000137154	RPS6	Adipose_Subcutaneous	rectal	-0.14	0.139
ENSG00000272420	AL513477.2	Adipose_Subcutaneous	male	0.13	0.139
ENSG00000116176	TPSG1	Adipose_Visceral_Omentum	distal	-0.07	0.139
ENSG00000104626	ERI1	Cells_EBV-transformed_lymphocytes	male	0.06	0.139
ENSG00000226747	FSIP2-AS2	Colon_Transverse	colon	0.02	0.139
ENSG00000138964	PARVG	Adipose_Subcutaneous	male	-0.05	0.139
ENSG00000128383	APOBEC3A	Adipose_Subcutaneous	overall	0.07	0.139
ENSG00000227500	SCAMP4	Whole_Blood	male	0.2	0.139
ENSG00000134852	CLOCK	Adipose_Subcutaneous	overall	0.04	0.139
ENSG00000006047	YBX2	Whole_Blood	male	-0.11	0.139
ENSG00000249673	NOP14-AS1	Whole_Blood	distal	-0.06	0.139
ENSG00000184613	NELL2	Whole_Blood	male	-0.12	0.139
ENSG00000174125	TLR1	Adipose_Subcutaneous	distal	0.16	0.139
ENSG00000271983	AC023302.1	Adipose_Subcutaneous	female	-0.17	0.139
ENSG00000142089	IFITM3	Cells_EBV-transformed_lymphocytes	distal	0.05	0.139
ENSG00000161055	SCGB3A1	Adipose_Subcutaneous	proximal	-0.14	0.139
ENSG00000147439	BIN3	Adipose_Subcutaneous	overall	0.03	0.139
ENSG00000154832	CXXC1	Adipose_Subcutaneous	female	0.07	0.139
ENSG00000163807	KIAA1143	Colon_Transverse	overall	-0.03	0.139
ENSG00000156599	ZDHHC5	Adipose_Visceral_Omentum	rectal	0.06	0.139
ENSG00000113407	TARS	Adipose_Visceral_Omentum	rectal	-0.12	0.139
ENSG00000198026	ZNF335	Colon_Sigmoid	distal	-0.19	0.139
ENSG00000106105	GARS	Adipose_Visceral_Omentum	proximal	0.33	0.139
ENSG00000151498	ACAD8	Cells_EBV-transformed_lymphocytes	rectal	-0.17	0.139
ENSG00000161905	ALOX15	Colon_Transverse	male	0.08	0.139
ENSG00000137460	FHDC1	Adipose_Subcutaneous	colon	0.69	0.139
ENSG00000260121	AC138028.4	Adipose_Visceral_Omentum	overall	-0.05	0.139
ENSG00000182578	CSF1R	Colon_Sigmoid	colon	0.13	0.139
ENSG00000269288	AC092070.3	Cells_EBV-transformed_lymphocytes	overall	-0.28	0.139
ENSG00000167766	ZNF83	Adipose_Subcutaneous	female	0.02	0.139
ENSG00000068796	KIF2A	Colon_Sigmoid	colon	-0.06	0.139
ENSG00000213020	ZNF611	Colon_Transverse	rectal	-0.16	0.139
ENSG00000197044	ZNF441	Adipose_Visceral_Omentum	overall	0.09	0.139
ENSG00000259803	SLC22A31	Cells_EBV-transformed_lymphocytes	rectal	0.05	0.139
ENSG00000145414	NAF1	Adipose_Subcutaneous	proximal	-0.24	0.139
ENSG00000130517	PGPEP1	Adipose_Visceral_Omentum	female	0.03	0.139
ENSG00000243176	AC092944.1	Whole_Blood	proximal	0.09	0.139
ENSG00000175110	MRPS22	Adipose_Visceral_Omentum	overall	-0.26	0.139
ENSG00000152766	ANKRD22	Colon_Transverse	male	-0.08	0.139
ENSG00000034677	RNF19A	Cells_EBV-transformed_lymphocytes	proximal	0.15	0.139
ENSG00000133704	IPO8	Whole_Blood	rectal	0.05	0.139
ENSG00000170619	COMMD5	Colon_Sigmoid	female	-0.08	0.139
ENSG00000144736	SHQ1	Adipose_Visceral_Omentum	rectal	0.23	0.139
ENSG00000069966	GNB5	Adipose_Visceral_Omentum	colon	-0.05	0.139
ENSG00000273891	AL731566.2	Adipose_Visceral_Omentum	rectal	0.08	0.139
ENSG00000250067	YJEFN3	Colon_Sigmoid	proximal	-0.05	0.139
ENSG00000177946	CENPBD1	Adipose_Visceral_Omentum	female	-0.06	0.139
ENSG00000165449	SLC16A9	Cells_EBV-transformed_lymphocytes	overall	-0.05	0.139
ENSG00000183955	KMT5A	Whole_Blood	rectal	-0.15	0.139
ENSG00000105053	VRK3	Cells_EBV-transformed_lymphocytes	female	-0.11	0.139
ENSG00000261996	AC004706.1	Colon_Sigmoid	male	0.08	0.139
ENSG00000164045	CDC25A	Adipose_Visceral_Omentum	distal	0.03	0.139
ENSG00000263164	AC087500.2	Adipose_Visceral_Omentum	colon	-0.06	0.139
ENSG00000204574	ABCF1	Colon_Sigmoid	rectal	0.08	0.139
ENSG00000268858	AL118506.1	Cells_EBV-transformed_lymphocytes	distal	-0.11	0.139
ENSG00000130844	ZNF331	Colon_Transverse	female	-0.17	0.139
ENSG00000105173	CCNE1	Adipose_Subcutaneous	rectal	-0.09	0.139
ENSG00000181555	SETD2	Adipose_Visceral_Omentum	proximal	0.18	0.139
ENSG00000105726	ATP13A1	Adipose_Subcutaneous	proximal	-0.19	0.139
ENSG00000204435	CSNK2B	Adipose_Visceral_Omentum	distal	-0.12	0.139
ENSG00000164114	MAP9	Colon_Sigmoid	overall	-0.05	0.139
ENSG00000163541	SUCLG1	Colon_Sigmoid	overall	-0.27	0.139
ENSG00000078177	N4BP2	Colon_Transverse	colon	-0.04	0.139
ENSG00000105676	ARMC6	Colon_Sigmoid	distal	0.18	0.139
ENSG00000141219	C17orf80	Colon_Sigmoid	rectal	-0.04	0.139
ENSG00000235652	AL356599.1	Whole_Blood	overall	-0.02	0.139
ENSG00000072736	NFATC3	Cells_EBV-transformed_lymphocytes	male	0.06	0.139
ENSG00000244509	APOBEC3C	Colon_Sigmoid	distal	-0.06	0.139
ENSG00000271303	SRXN1	Adipose_Subcutaneous	overall	-0.07	0.139
ENSG00000100425	BRD1	Colon_Sigmoid	female	0.45	0.139
ENSG00000167916	KRT24	Colon_Transverse	distal	-0.12	0.139
ENSG00000183060	LYSMD4	Cells_EBV-transformed_lymphocytes	distal	0.08	0.139
ENSG00000272097	AL024498.1	Adipose_Visceral_Omentum	female	0.04	0.139
ENSG00000205978	NYNRIN	Adipose_Visceral_Omentum	overall	0.05	0.139
ENSG00000115556	PLCD4	Adipose_Subcutaneous	rectal	0.48	0.139
ENSG00000104774	MAN2B1	Colon_Transverse	rectal	-0.05	0.139
ENSG00000127955	GNAI1	Adipose_Subcutaneous	male	0.3	0.139
ENSG00000164754	RAD21	Adipose_Visceral_Omentum	female	-0.08	0.139
ENSG00000170234	PWWP2A	Whole_Blood	male	0.14	0.139
ENSG00000197969	VPS13A	Cells_EBV-transformed_lymphocytes	male	0.07	0.139
ENSG00000136944	LMX1B	Adipose_Visceral_Omentum	overall	-0.14	0.139
ENSG00000238005	AL391832.2	Adipose_Subcutaneous	male	-0.1	0.139
ENSG00000183087	GAS6	Colon_Sigmoid	colon	-0.12	0.139
ENSG00000160767	FAM189B	Adipose_Subcutaneous	distal	-0.2	0.139
ENSG00000149591	TAGLN	Colon_Transverse	distal	0.32	0.139
ENSG00000203705	TATDN3	Adipose_Visceral_Omentum	proximal	0.04	0.139
ENSG00000167840	ZNF232	Whole_Blood	male	0.07	0.139
ENSG00000279278	AC245060.6	Colon_Transverse	distal	-0.19	0.139
ENSG00000274712	AC005332.4	Adipose_Subcutaneous	female	-0.05	0.139
ENSG00000137491	SLCO2B1	Adipose_Visceral_Omentum	colon	0.84	0.139
ENSG00000140459	CYP11A1	Cells_EBV-transformed_lymphocytes	male	-0.05	0.139
ENSG00000144792	ZNF660	Colon_Sigmoid	colon	0.02	0.139
ENSG00000104756	KCTD9	Adipose_Visceral_Omentum	female	-0.14	0.139
ENSG00000145088	EAF2	Colon_Sigmoid	overall	-0.08	0.139
ENSG00000187049	TMEM216	Whole_Blood	rectal	-0.06	0.139
ENSG00000139572	GPR84	Adipose_Subcutaneous	male	-0.14	0.139
ENSG00000176142	TMEM39A	Adipose_Subcutaneous	overall	-0.09	0.139
ENSG00000232098	AC012313.1	Colon_Sigmoid	proximal	0.05	0.139
ENSG00000055130	CUL1	Cells_EBV-transformed_lymphocytes	male	-0.13	0.139
ENSG00000078814	MYH7B	Colon_Transverse	proximal	-0.05	0.139
ENSG00000126861	OMG	Whole_Blood	male	0.09	0.139
ENSG00000122733	PHF24	Adipose_Visceral_Omentum	distal	0.17	0.139
ENSG00000143155	TIPRL	Colon_Transverse	proximal	-0.17	0.139
ENSG00000150977	RILPL2	Adipose_Subcutaneous	distal	0.23	0.139
ENSG00000164972	C9orf24	Adipose_Visceral_Omentum	proximal	-0.13	0.139
ENSG00000126456	IRF3	Colon_Transverse	female	0.07	0.139
ENSG00000099308	MAST3	Whole_Blood	overall	0.05	0.139
ENSG00000259803	SLC22A31	Cells_EBV-transformed_lymphocytes	male	0.05	0.139
ENSG00000049449	RCN1	Adipose_Visceral_Omentum	distal	-0.05	0.139
ENSG00000272217	AL645940.1	Colon_Sigmoid	proximal	0.23	0.139
ENSG00000163328	GPR155	Colon_Transverse	male	0.14	0.139
ENSG00000253304	TMEM200B	Adipose_Visceral_Omentum	female	0.08	0.139
ENSG00000140527	WDR93	Colon_Sigmoid	female	0.07	0.139
ENSG00000171813	PWWP2B	Whole_Blood	rectal	-0.2	0.139
ENSG00000277782	AC068870.2	Colon_Sigmoid	overall	-0.03	0.139
ENSG00000116791	CRYZ	Adipose_Visceral_Omentum	distal	0.02	0.139
ENSG00000231721	LINC-PINT	Adipose_Subcutaneous	rectal	0.16	0.139
ENSG00000133789	SWAP70	Adipose_Subcutaneous	proximal	0.38	0.139
ENSG00000162654	GBP4	Cells_EBV-transformed_lymphocytes	colon	0.05	0.139
ENSG00000103489	XYLT1	Adipose_Subcutaneous	rectal	0.13	0.139
ENSG00000271959	AC100803.4	Colon_Sigmoid	overall	-0.03	0.139
ENSG00000242715	CCDC169	Adipose_Subcutaneous	male	-0.04	0.139
ENSG00000272622	AC010735.2	Adipose_Visceral_Omentum	distal	-0.23	0.139
ENSG00000145555	MYO10	Adipose_Visceral_Omentum	distal	-0.14	0.139
ENSG00000142606	MMEL1	Adipose_Visceral_Omentum	male	-0.08	0.139
ENSG00000260630	SNAI3-AS1	Adipose_Subcutaneous	proximal	0.03	0.139
ENSG00000140365	COMMD4	Colon_Sigmoid	colon	0.12	0.139
ENSG00000172500	FIBP	Cells_EBV-transformed_lymphocytes	overall	0.05	0.139
ENSG00000235271	Z97353.2	Adipose_Visceral_Omentum	male	-0.08	0.139
ENSG00000273365	AL451074.5	Adipose_Subcutaneous	male	-0.15	0.139
ENSG00000226696	LENG8-AS1	Adipose_Subcutaneous	overall	-0.05	0.139
ENSG00000150540	HNMT	Whole_Blood	female	0.11	0.139
ENSG00000167916	KRT24	Adipose_Subcutaneous	distal	-0.16	0.139
ENSG00000136108	CKAP2	Colon_Sigmoid	colon	-0.02	0.139
ENSG00000258919	AL049836.1	Whole_Blood	rectal	-0.19	0.139
ENSG00000183309	ZNF623	Colon_Transverse	colon	-0.05	0.139
ENSG00000157734	SNX22	Adipose_Visceral_Omentum	colon	-0.09	0.139
ENSG00000106565	TMEM176B	Whole_Blood	distal	0.02	0.139
ENSG00000105289	TJP3	Colon_Sigmoid	male	0.3	0.139
ENSG00000023572	GLRX2	Adipose_Visceral_Omentum	rectal	0.16	0.139
ENSG00000244945	AC136604.2	Whole_Blood	female	-0.1	0.139
ENSG00000146918	NCAPG2	Colon_Sigmoid	male	0.05	0.139
ENSG00000215912	TTC34	Colon_Transverse	proximal	0.09	0.139
ENSG00000114654	EFCC1	Adipose_Subcutaneous	distal	0.08	0.139
ENSG00000214435	AS3MT	Adipose_Subcutaneous	rectal	0.02	0.139
ENSG00000165030	NFIL3	Colon_Sigmoid	distal	-0.16	0.139
ENSG00000134318	ROCK2	Adipose_Subcutaneous	male	1.11	0.139
ENSG00000160194	NDUFV3	Colon_Sigmoid	rectal	-0.06	0.139
ENSG00000183091	NEB	Colon_Sigmoid	proximal	-0.14	0.139
ENSG00000130312	MRPL34	Colon_Sigmoid	distal	0.03	0.139
ENSG00000108813	DLX4	Colon_Sigmoid	rectal	-0.23	0.139
ENSG00000099194	SCD	Colon_Transverse	distal	0.21	0.139
ENSG00000159339	PADI4	Whole_Blood	distal	-0.08	0.139
ENSG00000258483	LINC02251	Colon_Transverse	male	0.1	0.139
ENSG00000187189	TSPYL4	Adipose_Visceral_Omentum	proximal	0.07	0.139
ENSG00000106125	MINDY4	Adipose_Subcutaneous	female	-0.04	0.139
ENSG00000166548	TK2	Cells_EBV-transformed_lymphocytes	colon	0.03	0.139
ENSG00000185046	ANKS1B	Colon_Sigmoid	proximal	0.95	0.139
ENSG00000198821	CD247	Whole_Blood	female	0.22	0.139
ENSG00000135205	CCDC146	Whole_Blood	overall	-0.03	0.139
ENSG00000141744	PNMT	Whole_Blood	colon	0.15	0.139
ENSG00000273305	AC009237.15	Cells_EBV-transformed_lymphocytes	overall	-0.13	0.139
ENSG00000273321	AC023983.2	Adipose_Subcutaneous	colon	0.21	0.139
ENSG00000163961	RNF168	Adipose_Visceral_Omentum	overall	0.09	0.139
ENSG00000050730	TNIP3	Adipose_Visceral_Omentum	overall	-0.14	0.139
ENSG00000213977	TAX1BP3	Adipose_Visceral_Omentum	rectal	0.1	0.139
ENSG00000179774	ATOH7	Adipose_Subcutaneous	distal	0.07	0.139
ENSG00000187942	LDLRAD2	Adipose_Visceral_Omentum	distal	-0.28	0.139
ENSG00000238005	AL391832.2	Colon_Transverse	female	-0.09	0.139
ENSG00000172818	OVOL1	Colon_Transverse	female	-0.07	0.139
ENSG00000108826	MRPL27	Adipose_Visceral_Omentum	overall	-0.07	0.139
ENSG00000272146	ARF4-AS1	Adipose_Subcutaneous	female	0.08	0.139
ENSG00000169252	ADRB2	Adipose_Subcutaneous	colon	-0.3	0.139
ENSG00000196689	TRPV1	Colon_Transverse	female	-0.1	0.139
ENSG00000138744	NAAA	Cells_EBV-transformed_lymphocytes	overall	0.02	0.139
ENSG00000127418	FGFRL1	Whole_Blood	proximal	-0.29	0.139
ENSG00000186510	CLCNKA	Cells_EBV-transformed_lymphocytes	male	0.15	0.139
ENSG00000179134	SAMD4B	Whole_Blood	male	-0.13	0.139
ENSG00000139926	FRMD6	Adipose_Subcutaneous	female	0.16	0.139
ENSG00000111581	NUP107	Whole_Blood	male	-0.05	0.139
ENSG00000100603	SNW1	Cells_EBV-transformed_lymphocytes	distal	0.06	0.139
ENSG00000111790	FGFR1OP2	Adipose_Subcutaneous	overall	0.1	0.139
ENSG00000066379	ZNRD1	Colon_Transverse	distal	-0.06	0.139
ENSG00000157800	SLC37A3	Whole_Blood	rectal	-0.05	0.139
ENSG00000224424	PRKAR2A-AS1	Colon_Sigmoid	distal	-0.38	0.139
ENSG00000132507	EIF5A	Colon_Transverse	overall	-0.02	0.139
ENSG00000150995	ITPR1	Whole_Blood	proximal	0.25	0.139
ENSG00000033100	CHPF2	Colon_Transverse	proximal	0.15	0.139
ENSG00000145428	RNF175	Colon_Sigmoid	male	-0.12	0.139
ENSG00000165895	ARHGAP42	Colon_Sigmoid	female	0.06	0.139
ENSG00000174738	NR1D2	Adipose_Visceral_Omentum	overall	0.66	0.139
ENSG00000136146	MED4	Adipose_Visceral_Omentum	female	0.09	0.139
ENSG00000121481	RNF2	Adipose_Subcutaneous	distal	0.15	0.139
ENSG00000138111	MFSD13A	Adipose_Visceral_Omentum	distal	0.07	0.139
ENSG00000198780	FAM169A	Colon_Sigmoid	proximal	-0.7	0.139
ENSG00000177576	C18orf32	Colon_Sigmoid	colon	0.07	0.139
ENSG00000203705	TATDN3	Colon_Sigmoid	proximal	0.04	0.139
ENSG00000145740	SLC30A5	Adipose_Subcutaneous	distal	-0.12	0.139
ENSG00000141665	FBXO15	Adipose_Subcutaneous	distal	-0.08	0.139
ENSG00000109099	PMP22	Adipose_Subcutaneous	distal	0.2	0.139
ENSG00000121897	LIAS	Colon_Sigmoid	distal	-0.18	0.139
ENSG00000064687	ABCA7	Adipose_Subcutaneous	distal	-0.05	0.139
ENSG00000177627	C12orf54	Cells_EBV-transformed_lymphocytes	colon	-0.06	0.139
ENSG00000234327	AC012146.1	Cells_EBV-transformed_lymphocytes	overall	0.03	0.139
ENSG00000088538	DOCK3	Adipose_Visceral_Omentum	distal	-0.06	0.139
ENSG00000135905	DOCK10	Whole_Blood	overall	-0.02	0.139
ENSG00000242612	DECR2	Colon_Sigmoid	male	-0.03	0.139
ENSG00000196365	LONP1	Whole_Blood	distal	0.04	0.139
ENSG00000275183	LENG9	Colon_Sigmoid	proximal	-0.1	0.139
ENSG00000008517	IL32	Adipose_Subcutaneous	male	0.04	0.139
ENSG00000105953	OGDH	Colon_Sigmoid	female	0.13	0.139
ENSG00000142606	MMEL1	Colon_Transverse	male	-0.06	0.139
ENSG00000163659	TIPARP	Adipose_Visceral_Omentum	male	-0.09	0.139
ENSG00000157426	AASDH	Cells_EBV-transformed_lymphocytes	rectal	-0.07	0.139
ENSG00000023228	NDUFS1	Colon_Transverse	rectal	-0.06	0.139
ENSG00000136048	DRAM1	Cells_EBV-transformed_lymphocytes	female	0.11	0.139
ENSG00000242474	AC093627.5	Adipose_Visceral_Omentum	proximal	0.13	0.139
ENSG00000125779	PANK2	Colon_Transverse	overall	0.11	0.139
ENSG00000204149	AGAP6	Adipose_Subcutaneous	female	0.03	0.139
ENSG00000021762	OSBPL5	Colon_Sigmoid	male	-0.05	0.139
ENSG00000213347	MXD3	Colon_Transverse	proximal	0.04	0.139
ENSG00000124380	SNRNP27	Colon_Transverse	colon	0.13	0.139
ENSG00000122008	POLK	Colon_Transverse	overall	-0.09	0.139
ENSG00000143320	CRABP2	Adipose_Subcutaneous	colon	0.16	0.139
ENSG00000169957	ZNF768	Colon_Sigmoid	proximal	0.11	0.139
ENSG00000072786	STK10	Adipose_Visceral_Omentum	rectal	0.15	0.139
ENSG00000145916	RMND5B	Colon_Transverse	distal	-0.14	0.139
ENSG00000214900	LINC01588	Whole_Blood	rectal	-0.06	0.139
ENSG00000167555	ZNF528	Adipose_Visceral_Omentum	colon	0.02	0.139
ENSG00000103876	FAH	Adipose_Visceral_Omentum	overall	0.07	0.139
ENSG00000136933	RABEPK	Adipose_Visceral_Omentum	distal	0.08	0.139
ENSG00000181817	LSM10	Cells_EBV-transformed_lymphocytes	female	0.25	0.139
ENSG00000187624	C17orf97	Colon_Transverse	distal	-0.02	0.139
ENSG00000243710	CFAP57	Adipose_Subcutaneous	male	-0.02	0.139
ENSG00000260077	AC104794.3	Whole_Blood	female	-0.04	0.139
ENSG00000214401	KANSL1-AS1	Adipose_Visceral_Omentum	overall	-0.04	0.139
ENSG00000258857	AL359397.1	Colon_Sigmoid	proximal	-0.11	0.139
ENSG00000112130	RNF8	Adipose_Subcutaneous	proximal	-0.06	0.139
ENSG00000143164	DCAF6	Whole_Blood	proximal	-0.28	0.139
ENSG00000101457	DNTTIP1	Whole_Blood	overall	0.02	0.139
ENSG00000161551	ZNF577	Colon_Transverse	proximal	-0.07	0.139
ENSG00000126003	PLAGL2	Cells_EBV-transformed_lymphocytes	male	0.07	0.139
ENSG00000088826	SMOX	Adipose_Visceral_Omentum	rectal	0.19	0.139
ENSG00000101134	DOK5	Adipose_Subcutaneous	rectal	0.07	0.139
ENSG00000162373	BEND5	Adipose_Subcutaneous	distal	-0.14	0.139
ENSG00000183780	SLC35F3	Adipose_Subcutaneous	female	0.11	0.139
ENSG00000278390	AL354696.2	Colon_Transverse	male	0.16	0.139
ENSG00000163428	LRRC58	Cells_EBV-transformed_lymphocytes	distal	-0.1	0.139
ENSG00000164048	ZNF589	Colon_Transverse	distal	0.02	0.139
ENSG00000112357	PEX7	Adipose_Visceral_Omentum	distal	-0.05	0.139
ENSG00000272196	HIST2H2AA4	Cells_EBV-transformed_lymphocytes	rectal	-0.16	0.139
ENSG00000011143	MKS1	Adipose_Visceral_Omentum	rectal	-0.16	0.139
ENSG00000142733	MAP3K6	Adipose_Subcutaneous	distal	0.06	0.139
ENSG00000236104	ZBTB22	Adipose_Subcutaneous	rectal	-0.12	0.139
ENSG00000261118	AC092123.1	Adipose_Subcutaneous	overall	-0.06	0.139
ENSG00000165983	PTER	Adipose_Subcutaneous	colon	-0.04	0.139
ENSG00000188015	S100A3	Colon_Transverse	female	-0.07	0.139
ENSG00000057704	TMCC3	Adipose_Visceral_Omentum	female	-0.09	0.139
ENSG00000145864	GABRB2	Adipose_Visceral_Omentum	rectal	-0.16	0.139
ENSG00000112159	MDN1	Adipose_Visceral_Omentum	male	0.08	0.139
ENSG00000145220	LYAR	Cells_EBV-transformed_lymphocytes	male	-0.11	0.139
ENSG00000141580	WDR45B	Adipose_Subcutaneous	rectal	0.04	0.139
ENSG00000197183	NOL4L	Colon_Transverse	female	-0.1	0.139
ENSG00000196209	SIRPB2	Colon_Sigmoid	overall	-0.03	0.139
ENSG00000183020	AP2A2	Cells_EBV-transformed_lymphocytes	male	0.1	0.139
ENSG00000173261	PLAC8L1	Colon_Sigmoid	colon	-4.36	0.139
ENSG00000112130	RNF8	Cells_EBV-transformed_lymphocytes	colon	-0.05	0.139
ENSG00000143882	ATP6V1C2	Adipose_Visceral_Omentum	overall	0.12	0.139
ENSG00000141646	SMAD4	Adipose_Subcutaneous	rectal	0.09	0.139
ENSG00000172687	ZNF738	Colon_Transverse	male	-0.04	0.139
ENSG00000156603	MED19	Cells_EBV-transformed_lymphocytes	colon	0.05	0.139
ENSG00000141646	SMAD4	Adipose_Visceral_Omentum	rectal	0.09	0.139
ENSG00000174448	STARD6	Adipose_Subcutaneous	proximal	0.08	0.139
ENSG00000214872	SMTNL1	Cells_EBV-transformed_lymphocytes	distal	0.03	0.139
ENSG00000271755	AL031118.1	Adipose_Subcutaneous	male	0.08	0.139
ENSG00000151090	THRB	Colon_Sigmoid	rectal	0.8	0.14
ENSG00000165810	BTNL9	Colon_Transverse	rectal	0.09	0.14
ENSG00000234936	AC010883.1	Colon_Transverse	male	-0.06	0.14
ENSG00000260306	AC092375.2	Colon_Transverse	proximal	-0.12	0.14
ENSG00000138381	ASNSD1	Colon_Transverse	rectal	0.04	0.14
ENSG00000110395	CBL	Whole_Blood	distal	0.07	0.14
ENSG00000129422	MTUS1	Colon_Sigmoid	male	0.15	0.14
ENSG00000221978	CCNL2	Cells_EBV-transformed_lymphocytes	male	-0.08	0.14
ENSG00000261305	AC005586.2	Whole_Blood	overall	-0.03	0.14
ENSG00000170989	S1PR1	Adipose_Visceral_Omentum	overall	0.07	0.14
ENSG00000136280	CCM2	Adipose_Subcutaneous	colon	-0.08	0.14
ENSG00000124356	STAMBP	Cells_EBV-transformed_lymphocytes	rectal	-0.1	0.14
ENSG00000170634	ACYP2	Whole_Blood	female	-0.07	0.14
ENSG00000105618	PRPF31	Adipose_Visceral_Omentum	overall	0.06	0.14
ENSG00000243317	STMP1	Colon_Sigmoid	proximal	0.08	0.14
ENSG00000260804	LINC01963	Cells_EBV-transformed_lymphocytes	proximal	0.05	0.14
ENSG00000066027	PPP2R5A	Adipose_Subcutaneous	rectal	0.14	0.14
ENSG00000153162	BMP6	Colon_Sigmoid	rectal	-0.18	0.14
ENSG00000149269	PAK1	Colon_Sigmoid	proximal	0.1	0.14
ENSG00000263627	PPP4R1-AS1	Colon_Transverse	female	-0.03	0.14
ENSG00000133048	CHI3L1	Whole_Blood	colon	-0.03	0.14
ENSG00000172379	ARNT2	Whole_Blood	male	0.17	0.14
ENSG00000164296	TIGD6	Adipose_Visceral_Omentum	proximal	0.09	0.14
ENSG00000119630	PGF	Colon_Sigmoid	colon	0.17	0.14
ENSG00000186994	KANK3	Adipose_Subcutaneous	distal	0.08	0.14
ENSG00000198478	SH3BGRL2	Adipose_Visceral_Omentum	proximal	-0.06	0.14
ENSG00000027644	INSRR	Adipose_Visceral_Omentum	colon	0.22	0.14
ENSG00000165792	METTL17	Adipose_Subcutaneous	female	-0.19	0.14
ENSG00000145819	ARHGAP26	Colon_Sigmoid	distal	-0.15	0.14
ENSG00000102781	KATNAL1	Adipose_Visceral_Omentum	proximal	-0.13	0.14
ENSG00000146707	POMZP3	Colon_Transverse	colon	-0.08	0.14
ENSG00000170917	NUDT6	Adipose_Visceral_Omentum	overall	0.05	0.14
ENSG00000172731	LRRC20	Colon_Transverse	female	-0.1	0.14
ENSG00000170234	PWWP2A	Adipose_Subcutaneous	overall	0.1	0.14
ENSG00000234719	NPIPB2	Adipose_Visceral_Omentum	overall	-0.02	0.14
ENSG00000260077	AC104794.3	Whole_Blood	distal	-0.04	0.14
ENSG00000105186	ANKRD27	Colon_Sigmoid	distal	-0.3	0.14
ENSG00000090674	MCOLN1	Adipose_Visceral_Omentum	proximal	0.17	0.14
ENSG00000114978	MOB1A	Adipose_Subcutaneous	proximal	0.14	0.14
ENSG00000152348	ATG10	Colon_Transverse	colon	0.02	0.14
ENSG00000164002	EXO5	Adipose_Subcutaneous	distal	0.08	0.14
ENSG00000233695	GAS6-AS1	Cells_EBV-transformed_lymphocytes	male	0.09	0.14
ENSG00000164080	RAD54L2	Adipose_Visceral_Omentum	rectal	0.06	0.14
ENSG00000231305	AC112484.1	Whole_Blood	colon	-0.04	0.14
ENSG00000258768	AL356019.2	Whole_Blood	proximal	0.09	0.14
ENSG00000166348	USP54	Adipose_Visceral_Omentum	overall	1.28	0.14
ENSG00000003989	SLC7A2	Colon_Sigmoid	proximal	-0.65	0.14
ENSG00000147421	HMBOX1	Colon_Sigmoid	rectal	-0.81	0.14
ENSG00000151332	MBIP	Colon_Transverse	overall	-0.12	0.14
ENSG00000239282	CASTOR1	Colon_Transverse	male	-0.09	0.14
ENSG00000178188	SH2B1	Colon_Transverse	colon	-0.06	0.14
ENSG00000079785	DDX1	Colon_Sigmoid	male	-0.07	0.14
ENSG00000137731	FXYD2	Colon_Sigmoid	female	-0.06	0.14
ENSG00000097096	SYDE2	Colon_Transverse	distal	-0.09	0.14
ENSG00000184956	MUC6	Adipose_Subcutaneous	rectal	0.12	0.14
ENSG00000108515	ENO3	Adipose_Visceral_Omentum	female	-0.07	0.14
ENSG00000172661	WASHC2C	Whole_Blood	male	-0.41	0.14
ENSG00000180353	HCLS1	Adipose_Visceral_Omentum	distal	-0.06	0.14
ENSG00000021574	SPAST	Colon_Sigmoid	male	-0.28	0.14
ENSG00000271820	AL109910.2	Adipose_Subcutaneous	colon	0.04	0.14
ENSG00000103549	RNF40	Adipose_Visceral_Omentum	colon	0.05	0.14
ENSG00000182224	CYB5D1	Colon_Sigmoid	colon	-0.19	0.14
ENSG00000267508	ZNF285	Adipose_Visceral_Omentum	overall	0.04	0.14
ENSG00000271119	AC026412.3	Colon_Sigmoid	overall	-0.06	0.14
ENSG00000113073	SLC4A9	Colon_Sigmoid	female	0.08	0.14
ENSG00000162378	ZYG11B	Cells_EBV-transformed_lymphocytes	colon	0.09	0.14
ENSG00000163221	S100A12	Adipose_Subcutaneous	distal	-0.14	0.14
ENSG00000169258	GPRIN1	Adipose_Subcutaneous	male	0.08	0.14
ENSG00000253406	AC012613.2	Adipose_Subcutaneous	rectal	-0.12	0.14
ENSG00000157216	SSBP3	Whole_Blood	proximal	0.11	0.14
ENSG00000185158	LRRC37B	Whole_Blood	female	0.12	0.14
ENSG00000155744	FAM126B	Colon_Sigmoid	female	0.21	0.14
ENSG00000130770	ATP5IF1	Colon_Transverse	male	-0.08	0.14
ENSG00000106560	GIMAP2	Colon_Transverse	rectal	0.07	0.14
ENSG00000115525	ST3GAL5	Colon_Transverse	rectal	0.08	0.14
ENSG00000189077	TMEM120A	Adipose_Subcutaneous	female	0.09	0.14
ENSG00000132510	KDM6B	Adipose_Subcutaneous	overall	0.13	0.14
ENSG00000164237	CMBL	Adipose_Subcutaneous	proximal	-0.09	0.14
ENSG00000197044	ZNF441	Adipose_Subcutaneous	overall	0.09	0.14
ENSG00000099246	RAB18	Adipose_Subcutaneous	proximal	-0.14	0.14
ENSG00000255046	AC069185.1	Colon_Transverse	rectal	-0.12	0.14
ENSG00000091317	CMTM6	Colon_Transverse	female	0.09	0.14
ENSG00000103496	STX4	Colon_Transverse	proximal	0.07	0.14
ENSG00000272843	AC211476.2	Colon_Transverse	proximal	0.12	0.14
ENSG00000173511	VEGFB	Cells_EBV-transformed_lymphocytes	colon	-0.05	0.14
ENSG00000267302	RNFT1-DT	Cells_EBV-transformed_lymphocytes	overall	0.05	0.14
ENSG00000281468	AC006504.7	Adipose_Subcutaneous	rectal	-0.05	0.14
ENSG00000169676	DRD5	Colon_Transverse	proximal	0.2	0.14
ENSG00000066248	NGEF	Adipose_Subcutaneous	male	-0.04	0.14
ENSG00000007255	TRAPPC6A	Adipose_Visceral_Omentum	proximal	-0.09	0.14
ENSG00000277117	FP565260.3	Colon_Sigmoid	overall	-0.02	0.14
ENSG00000099785	MARCH2	Adipose_Subcutaneous	female	0.03	0.14
ENSG00000188404	SELL	Adipose_Visceral_Omentum	rectal	-0.14	0.14
ENSG00000119242	CCDC92	Colon_Transverse	rectal	-0.05	0.14
ENSG00000160703	NLRX1	Adipose_Visceral_Omentum	distal	-0.38	0.14
ENSG00000188092	GPR89B	Colon_Transverse	overall	-0.36	0.14
ENSG00000186326	RGS9BP	Colon_Sigmoid	overall	-0.15	0.14
ENSG00000116062	MSH6	Cells_EBV-transformed_lymphocytes	colon	-0.07	0.14
ENSG00000136098	NEK3	Whole_Blood	distal	0.09	0.14
ENSG00000271709	AC017033.1	Adipose_Visceral_Omentum	colon	0.34	0.14
ENSG00000104047	DTWD1	Cells_EBV-transformed_lymphocytes	distal	-0.35	0.14
ENSG00000233087	RAB6D	Adipose_Visceral_Omentum	colon	4.71	0.14
ENSG00000168566	SNRNP48	Whole_Blood	colon	0.06	0.14
ENSG00000152465	NMT2	Colon_Sigmoid	proximal	-0.04	0.14
ENSG00000084092	NOA1	Adipose_Subcutaneous	colon	0.05	0.14
ENSG00000245685	FRG1-DT	Colon_Sigmoid	overall	-0.05	0.14
ENSG00000162714	ZNF496	Colon_Sigmoid	distal	-0.04	0.14
ENSG00000152242	C18orf25	Adipose_Subcutaneous	proximal	-0.15	0.14
ENSG00000176720	BOK	Adipose_Visceral_Omentum	proximal	0.15	0.14
ENSG00000071282	LMCD1	Adipose_Subcutaneous	overall	0.07	0.14
ENSG00000126775	ATG14	Colon_Sigmoid	proximal	-0.2	0.14
ENSG00000236532	LINC01695	Adipose_Subcutaneous	male	-0.17	0.14
ENSG00000278266	AC079949.2	Adipose_Visceral_Omentum	distal	0.09	0.14
ENSG00000255521	AL356215.1	Adipose_Visceral_Omentum	male	0.08	0.14
ENSG00000155542	SETD9	Adipose_Subcutaneous	proximal	-0.02	0.14
ENSG00000163485	ADORA1	Adipose_Subcutaneous	proximal	0.28	0.14
ENSG00000106392	C1GALT1	Cells_EBV-transformed_lymphocytes	male	-0.04	0.14
ENSG00000165322	ARHGAP12	Colon_Transverse	proximal	0.5	0.14
ENSG00000168395	ING5	Colon_Sigmoid	distal	-0.05	0.14
ENSG00000106771	TMEM245	Adipose_Subcutaneous	proximal	0.04	0.14
ENSG00000275152	CCL16	Adipose_Visceral_Omentum	female	0.1	0.14
ENSG00000246705	H2AFJ	Colon_Transverse	overall	-0.08	0.14
ENSG00000146425	DYNLT1	Colon_Sigmoid	male	-0.1	0.14
ENSG00000142082	SIRT3	Whole_Blood	colon	-0.05	0.14
ENSG00000104774	MAN2B1	Adipose_Visceral_Omentum	male	-0.04	0.14
ENSG00000231770	TMEM44-AS1	Cells_EBV-transformed_lymphocytes	distal	0.04	0.14
ENSG00000198755	RPL10A	Adipose_Subcutaneous	distal	0.03	0.14
ENSG00000110719	TCIRG1	Colon_Transverse	proximal	-0.09	0.14
ENSG00000164535	DAGLB	Colon_Transverse	distal	0.02	0.14
ENSG00000180611	MB21D2	Whole_Blood	male	-0.12	0.14
ENSG00000008988	RPS20	Adipose_Visceral_Omentum	male	0.11	0.14
ENSG00000125730	C3	Cells_EBV-transformed_lymphocytes	rectal	-0.23	0.14
ENSG00000237234	Z99289.1	Adipose_Subcutaneous	male	-0.27	0.14
ENSG00000269887	AL391001.1	Adipose_Visceral_Omentum	female	0.29	0.14
ENSG00000172977	KAT5	Colon_Sigmoid	distal	0.1	0.14
ENSG00000065970	FOXJ2	Adipose_Visceral_Omentum	distal	0.21	0.14
ENSG00000152256	PDK1	Cells_EBV-transformed_lymphocytes	distal	0.05	0.14
ENSG00000108651	UTP6	Adipose_Subcutaneous	proximal	0.25	0.14
ENSG00000254858	MPV17L2	Colon_Transverse	overall	-0.04	0.14
ENSG00000179630	LACC1	Whole_Blood	male	-0.11	0.14
ENSG00000164451	CALHM4	Adipose_Subcutaneous	colon	-0.34	0.14
ENSG00000215023	AC131097.1	Colon_Transverse	proximal	-0.11	0.14
ENSG00000143845	ETNK2	Adipose_Visceral_Omentum	male	-0.34	0.14
ENSG00000121101	TEX14	Adipose_Subcutaneous	distal	-0.05	0.14
ENSG00000174529	TMEM81	Adipose_Visceral_Omentum	distal	0.13	0.14
ENSG00000102763	VWA8	Colon_Sigmoid	female	-0.14	0.14
ENSG00000197044	ZNF441	Colon_Transverse	overall	0.09	0.14
ENSG00000183208	GDPGP1	Colon_Sigmoid	colon	0.03	0.14
ENSG00000168671	UGT3A2	Colon_Transverse	proximal	0.07	0.14
ENSG00000182264	IZUMO1	Adipose_Visceral_Omentum	colon	0.04	0.14
ENSG00000260279	AC137932.1	Adipose_Visceral_Omentum	colon	-0.12	0.14
ENSG00000122696	SLC25A51	Colon_Sigmoid	male	-0.03	0.14
ENSG00000163406	SLC15A2	Colon_Sigmoid	male	-0.09	0.14
ENSG00000146247	PHIP	Cells_EBV-transformed_lymphocytes	overall	-0.29	0.14
ENSG00000226516	FAM138B	Colon_Sigmoid	colon	-3.08	0.14
ENSG00000239268	AC092691.1	Colon_Sigmoid	rectal	0.21	0.14
ENSG00000239268	AC092691.1	Colon_Transverse	rectal	0.25	0.14
ENSG00000101353	MROH8	Adipose_Visceral_Omentum	overall	-0.04	0.14
ENSG00000153391	INO80C	Whole_Blood	distal	-0.05	0.14
ENSG00000270116	AP001429.1	Adipose_Subcutaneous	colon	0.24	0.14
ENSG00000160013	PTGIR	Cells_EBV-transformed_lymphocytes	male	0.03	0.14
ENSG00000117450	PRDX1	Colon_Transverse	proximal	0.07	0.14
ENSG00000261505	AL031714.1	Colon_Transverse	distal	0.09	0.14
ENSG00000170379	TCAF2	Whole_Blood	rectal	0.06	0.14
ENSG00000188610	FAM72B	Colon_Sigmoid	overall	-0.19	0.14
ENSG00000273891	AL731566.2	Colon_Transverse	proximal	-0.12	0.14
ENSG00000272760	AC093726.1	Adipose_Visceral_Omentum	proximal	0.07	0.14
ENSG00000006282	SPATA20	Adipose_Visceral_Omentum	distal	-0.03	0.14
ENSG00000079156	OSBPL6	Adipose_Subcutaneous	proximal	0.09	0.14
ENSG00000124469	CEACAM8	Adipose_Visceral_Omentum	overall	0.5	0.14
ENSG00000244055	AC007566.1	Adipose_Subcutaneous	proximal	-0.26	0.14
ENSG00000071243	ING3	Whole_Blood	male	0.22	0.14
ENSG00000230148	HOXB-AS1	Adipose_Visceral_Omentum	male	0.05	0.14
ENSG00000115419	GLS	Adipose_Visceral_Omentum	male	0.06	0.14
ENSG00000124203	ZNF831	Colon_Sigmoid	distal	-0.22	0.14
ENSG00000152583	SPARCL1	Adipose_Visceral_Omentum	female	0.08	0.14
ENSG00000133661	SFTPD	Adipose_Subcutaneous	distal	-0.03	0.14
ENSG00000166073	GPR176	Colon_Sigmoid	colon	0.24	0.14
ENSG00000112031	MTRF1L	Colon_Sigmoid	distal	-0.02	0.14
ENSG00000157315	TMED6	Colon_Sigmoid	overall	-0.05	0.14
ENSG00000112701	SENP6	Adipose_Visceral_Omentum	colon	0.06	0.14
ENSG00000243147	MRPL33	Adipose_Visceral_Omentum	female	0.27	0.14
ENSG00000092096	SLC22A17	Adipose_Subcutaneous	distal	0.11	0.14
ENSG00000227500	SCAMP4	Adipose_Subcutaneous	male	0.08	0.14
ENSG00000153179	RASSF3	Whole_Blood	distal	0.25	0.14
ENSG00000204472	AIF1	Adipose_Subcutaneous	male	0.1	0.14
ENSG00000136870	ZNF189	Colon_Sigmoid	male	0.04	0.14
ENSG00000241313	WWTR1-AS1	Colon_Sigmoid	female	-0.15	0.14
ENSG00000229334	AC046143.1	Colon_Sigmoid	colon	-0.3	0.14
ENSG00000173264	GPR137	Colon_Transverse	overall	-0.17	0.14
ENSG00000096093	EFHC1	Colon_Transverse	female	-0.11	0.14
ENSG00000104219	ZDHHC2	Adipose_Visceral_Omentum	female	0.09	0.14
ENSG00000230212	AP000688.1	Colon_Transverse	overall	0.1	0.14
ENSG00000133318	RTN3	Whole_Blood	distal	0.18	0.14
ENSG00000036054	TBC1D23	Cells_EBV-transformed_lymphocytes	proximal	-0.05	0.14
ENSG00000167632	TRAPPC9	Colon_Sigmoid	female	-0.18	0.14
ENSG00000247081	BAALC-AS1	Colon_Sigmoid	male	0.28	0.14
ENSG00000169299	PGM2	Adipose_Subcutaneous	female	0.05	0.14
ENSG00000165716	DIPK1B	Adipose_Subcutaneous	overall	0.06	0.14
ENSG00000226822	LINC02785	Adipose_Visceral_Omentum	distal	-0.04	0.14
ENSG00000248874	C5orf17	Colon_Sigmoid	rectal	0.05	0.14
ENSG00000178809	TRIM73	Colon_Transverse	colon	0.1	0.14
ENSG00000267504	AC090236.2	Adipose_Visceral_Omentum	distal	0.08	0.14
ENSG00000178722	C5orf64	Adipose_Visceral_Omentum	distal	-0.08	0.14
ENSG00000273329	AC078846.1	Cells_EBV-transformed_lymphocytes	colon	-0.08	0.14
ENSG00000140199	SLC12A6	Whole_Blood	rectal	-0.1	0.14
ENSG00000122359	ANXA11	Colon_Sigmoid	proximal	-0.07	0.14
ENSG00000137996	RTCA	Cells_EBV-transformed_lymphocytes	distal	0.05	0.14
ENSG00000172572	PDE3A	Adipose_Subcutaneous	female	-0.06	0.14
ENSG00000247287	AL359220.1	Adipose_Subcutaneous	proximal	0.19	0.14
ENSG00000254635	WAC-AS1	Colon_Transverse	female	0.03	0.14
ENSG00000231393	AL357874.2	Colon_Transverse	proximal	0.52	0.14
ENSG00000229727	AC013460.1	Adipose_Subcutaneous	female	-0.06	0.14
ENSG00000116151	MORN1	Colon_Transverse	colon	-0.04	0.14
ENSG00000187134	AKR1C1	Colon_Sigmoid	proximal	-0.07	0.14
ENSG00000277463	AC080038.2	Colon_Transverse	male	0.39	0.14
ENSG00000105520	PLPPR2	Adipose_Visceral_Omentum	distal	-0.07	0.14
ENSG00000117133	RPF1	Adipose_Visceral_Omentum	overall	-0.1	0.14
ENSG00000238273	AC108058.1	Adipose_Subcutaneous	female	0.11	0.14
ENSG00000175224	ATG13	Adipose_Subcutaneous	overall	0.16	0.14
ENSG00000274712	AC005332.4	Colon_Sigmoid	rectal	-0.31	0.14
ENSG00000172890	NADSYN1	Colon_Transverse	rectal	-0.09	0.14
ENSG00000087087	SRRT	Colon_Transverse	distal	-0.08	0.14
ENSG00000164776	PHKG1	Whole_Blood	rectal	-0.08	0.14
ENSG00000235641	LINC00484	Colon_Transverse	female	0.08	0.14
ENSG00000113555	PCDH12	Colon_Sigmoid	proximal	0.18	0.14
ENSG00000184897	H1FX	Colon_Transverse	colon	-0.12	0.14
ENSG00000234389	AC007278.1	Cells_EBV-transformed_lymphocytes	female	0.03	0.14
ENSG00000197385	ZNF860	Colon_Transverse	female	0.21	0.14
ENSG00000143630	HCN3	Adipose_Visceral_Omentum	rectal	-0.13	0.14
ENSG00000137996	RTCA	Adipose_Subcutaneous	colon	0.04	0.14
ENSG00000272914	AL359532.1	Whole_Blood	colon	-0.07	0.14
ENSG00000021776	AQR	Colon_Sigmoid	overall	0.41	0.14
ENSG00000196365	LONP1	Colon_Transverse	distal	0.04	0.14
ENSG00000151834	GABRA2	Adipose_Subcutaneous	proximal	-0.1	0.14
ENSG00000154767	XPC	Colon_Transverse	rectal	0.06	0.14
ENSG00000137288	UQCC2	Colon_Transverse	proximal	-0.06	0.14
ENSG00000168016	TRANK1	Colon_Sigmoid	overall	-0.2	0.14
ENSG00000245060	LINC00847	Adipose_Visceral_Omentum	colon	0.09	0.14
ENSG00000139971	ARMH4	Colon_Transverse	colon	0.08	0.14
ENSG00000103154	NECAB2	Colon_Transverse	rectal	-0.11	0.14
ENSG00000188566	NDOR1	Colon_Sigmoid	rectal	-0.07	0.14
ENSG00000160294	MCM3AP	Cells_EBV-transformed_lymphocytes	distal	0.05	0.14
ENSG00000111144	LTA4H	Adipose_Subcutaneous	distal	0.1	0.14
ENSG00000033867	SLC4A7	Cells_EBV-transformed_lymphocytes	male	0.13	0.14
ENSG00000170390	DCLK2	Adipose_Subcutaneous	rectal	-0.1	0.14
ENSG00000135912	TTLL4	Colon_Sigmoid	rectal	0.14	0.14
ENSG00000277232	GTSE1-DT	Cells_EBV-transformed_lymphocytes	overall	-0.1	0.14
ENSG00000237838	AC092422.1	Colon_Sigmoid	male	-0.14	0.14
ENSG00000274897	PANO1	Colon_Transverse	colon	0.08	0.14
ENSG00000204308	RNF5	Adipose_Visceral_Omentum	colon	-0.05	0.14
ENSG00000145284	SCD5	Adipose_Visceral_Omentum	proximal	0.1	0.14
ENSG00000188076	SCGB1C1	Whole_Blood	male	0.04	0.14
ENSG00000168243	GNG4	Colon_Transverse	distal	0.12	0.14
ENSG00000143994	ABHD1	Colon_Transverse	colon	0.09	0.14
ENSG00000216560	LINC00955	Colon_Transverse	distal	-0.53	0.14
ENSG00000243667	WDR92	Adipose_Subcutaneous	colon	-0.06	0.14
ENSG00000225234	TRAPPC12-AS1	Colon_Sigmoid	distal	-0.03	0.14
ENSG00000203877	RIPPLY2	Colon_Transverse	distal	0.19	0.14
ENSG00000136206	SPDYE1	Colon_Sigmoid	colon	0.11	0.14
ENSG00000196504	PRPF40A	Colon_Sigmoid	proximal	-0.19	0.14
ENSG00000152315	KCNK13	Colon_Transverse	colon	-0.06	0.14
ENSG00000227676	LINC01068	Colon_Transverse	male	-0.03	0.14
ENSG00000163291	PAQR3	Colon_Transverse	proximal	0.17	0.14
ENSG00000160932	LY6E	Adipose_Visceral_Omentum	rectal	-0.17	0.14
ENSG00000213462	ERV3-1	Whole_Blood	distal	-0.03	0.14
ENSG00000251061	LINC02512	Adipose_Visceral_Omentum	colon	0.04	0.14
ENSG00000071051	NCK2	Whole_Blood	colon	0.1	0.14
ENSG00000090530	P3H2	Adipose_Subcutaneous	rectal	0.09	0.14
ENSG00000075239	ACAT1	Whole_Blood	rectal	-0.07	0.14
ENSG00000145014	TMEM44	Adipose_Visceral_Omentum	male	-0.1	0.14
ENSG00000103319	EEF2K	Adipose_Visceral_Omentum	overall	-0.09	0.14
ENSG00000187862	TTC24	Colon_Transverse	female	0.05	0.14
ENSG00000238133	MAP3K20-AS1	Colon_Transverse	distal	0.06	0.14
ENSG00000283031	AC009242.1	Colon_Sigmoid	proximal	-0.09	0.14
ENSG00000181404	WASHC1	Cells_EBV-transformed_lymphocytes	distal	0.23	0.14
ENSG00000157734	SNX22	Colon_Transverse	colon	-0.09	0.14
ENSG00000160808	MYL3	Colon_Transverse	rectal	0.26	0.14
ENSG00000166140	ZFYVE19	Adipose_Visceral_Omentum	female	0.04	0.14
ENSG00000155816	FMN2	Adipose_Subcutaneous	male	0.47	0.14
ENSG00000112031	MTRF1L	Adipose_Subcutaneous	distal	-0.02	0.14
ENSG00000121289	CEP89	Adipose_Subcutaneous	male	-0.11	0.14
ENSG00000181240	SLC25A41	Whole_Blood	proximal	-0.03	0.14
ENSG00000105483	CARD8	Colon_Sigmoid	distal	-0.07	0.14
ENSG00000173926	MARCH3	Colon_Sigmoid	proximal	0.82	0.14
ENSG00000273055	AC005046.1	Colon_Sigmoid	overall	0.04	0.14
ENSG00000162882	HAAO	Whole_Blood	proximal	-0.05	0.14
ENSG00000189120	SP6	Colon_Sigmoid	female	-0.09	0.14
ENSG00000159409	CELF3	Colon_Sigmoid	proximal	0.43	0.14
ENSG00000005483	KMT2E	Cells_EBV-transformed_lymphocytes	rectal	-0.12	0.14
ENSG00000246560	UBE2D3-AS1	Adipose_Visceral_Omentum	proximal	-0.11	0.14
ENSG00000197724	PHF2	Colon_Sigmoid	proximal	0.16	0.14
ENSG00000157017	GHRL	Adipose_Subcutaneous	female	0.07	0.14
ENSG00000183765	CHEK2	Adipose_Visceral_Omentum	rectal	-0.14	0.14
ENSG00000173226	IQCB1	Colon_Sigmoid	overall	-0.01	0.14
ENSG00000106608	URGCP	Adipose_Visceral_Omentum	female	0.08	0.14
ENSG00000149534	MS4A2	Adipose_Visceral_Omentum	male	-0.23	0.14
ENSG00000246174	KCTD21-AS1	Adipose_Subcutaneous	colon	0.02	0.14
ENSG00000143198	MGST3	Whole_Blood	female	-0.03	0.14
ENSG00000086619	ERO1B	Whole_Blood	colon	0.11	0.14
ENSG00000108187	PBLD	Colon_Transverse	rectal	-0.06	0.14
ENSG00000033122	LRRC7	Colon_Transverse	proximal	0.15	0.14
ENSG00000159110	IFNAR2	Colon_Sigmoid	rectal	0.1	0.14
ENSG00000169957	ZNF768	Adipose_Subcutaneous	proximal	0.11	0.14
ENSG00000110042	DTX4	Adipose_Subcutaneous	male	0.07	0.14
ENSG00000214402	LCNL1	Adipose_Subcutaneous	female	-0.07	0.14
ENSG00000102882	MAPK3	Whole_Blood	overall	-0.03	0.14
ENSG00000172661	WASHC2C	Colon_Transverse	distal	-0.15	0.14
ENSG00000267405	AC005180.1	Adipose_Visceral_Omentum	overall	0.07	0.14
ENSG00000134453	RBM17	Adipose_Subcutaneous	colon	-0.14	0.14
ENSG00000135324	MRAP2	Colon_Transverse	proximal	1.67	0.14
ENSG00000130770	ATP5IF1	Adipose_Visceral_Omentum	male	-0.06	0.14
ENSG00000214872	SMTNL1	Colon_Transverse	proximal	-0.03	0.14
ENSG00000177034	MTX3	Adipose_Subcutaneous	male	0.06	0.14
ENSG00000228274	AL021707.2	Adipose_Subcutaneous	proximal	0.07	0.14
ENSG00000233351	AL356124.2	Adipose_Subcutaneous	colon	-0.11	0.14
ENSG00000184007	PTP4A2	Cells_EBV-transformed_lymphocytes	colon	0.26	0.14
ENSG00000239305	RNF103	Colon_Transverse	distal	0.19	0.14
ENSG00000189223	PAX8-AS1	Adipose_Subcutaneous	distal	-0.04	0.14
ENSG00000121101	TEX14	Adipose_Visceral_Omentum	distal	-0.05	0.14
ENSG00000079156	OSBPL6	Colon_Transverse	rectal	0.16	0.14
ENSG00000266472	MRPS21	Whole_Blood	overall	0.05	0.14
ENSG00000063438	AHRR	Colon_Sigmoid	female	-0.18	0.14
ENSG00000151025	GPR158	Adipose_Visceral_Omentum	proximal	0.3	0.14
ENSG00000273450	AL139124.1	Adipose_Visceral_Omentum	distal	-0.08	0.14
ENSG00000198862	LTN1	Adipose_Subcutaneous	overall	0.11	0.14
ENSG00000197008	ZNF138	Colon_Sigmoid	female	0.11	0.14
ENSG00000163682	RPL9	Cells_EBV-transformed_lymphocytes	female	-0.03	0.14
ENSG00000123609	NMI	Cells_EBV-transformed_lymphocytes	proximal	-0.16	0.14
ENSG00000092108	SCFD1	Adipose_Subcutaneous	overall	-0.07	0.14
ENSG00000162591	MEGF6	Adipose_Subcutaneous	rectal	-0.1	0.14
ENSG00000107959	PITRM1	Adipose_Subcutaneous	male	-0.03	0.14
ENSG00000052841	TTC17	Colon_Transverse	male	0.34	0.14
ENSG00000235351	AC114730.3	Colon_Transverse	distal	-0.06	0.14
ENSG00000179051	RCC2	Whole_Blood	overall	0.09	0.14
ENSG00000197165	SULT1A2	Colon_Sigmoid	distal	0.04	0.14
ENSG00000040487	SLC66A1	Whole_Blood	rectal	0.05	0.14
ENSG00000122674	CCZ1	Adipose_Visceral_Omentum	colon	0.02	0.14
ENSG00000134668	SPOCD1	Colon_Sigmoid	rectal	0.06	0.14
ENSG00000113389	NPR3	Colon_Transverse	female	0.37	0.14
ENSG00000174628	IQCK	Adipose_Visceral_Omentum	female	-0.35	0.14
ENSG00000048392	RRM2B	Whole_Blood	male	0.14	0.14
ENSG00000169258	GPRIN1	Colon_Transverse	male	0.1	0.14
ENSG00000023228	NDUFS1	Colon_Sigmoid	rectal	-0.06	0.14
ENSG00000160396	HIPK4	Adipose_Visceral_Omentum	male	0.08	0.14
ENSG00000021826	CPS1	Colon_Sigmoid	colon	-0.04	0.14
ENSG00000140830	TXNL4B	Whole_Blood	female	0.09	0.14
ENSG00000179833	SERTAD2	Colon_Sigmoid	colon	0.1	0.14
ENSG00000112640	PPP2R5D	Adipose_Visceral_Omentum	overall	-0.18	0.14
ENSG00000188487	INSC	Whole_Blood	colon	0.04	0.14
ENSG00000223855	AC147651.1	Adipose_Visceral_Omentum	overall	0.14	0.14
ENSG00000226124	FTCDNL1	Adipose_Visceral_Omentum	male	-0.03	0.14
ENSG00000152049	KCNE4	Colon_Sigmoid	rectal	0.16	0.14
ENSG00000139842	CUL4A	Whole_Blood	overall	-0.07	0.14
ENSG00000267136	AP005131.1	Adipose_Subcutaneous	proximal	0.22	0.14
ENSG00000047315	POLR2B	Whole_Blood	female	-0.12	0.14
ENSG00000109944	JHY	Adipose_Visceral_Omentum	rectal	-0.08	0.14
ENSG00000163002	NUP35	Adipose_Visceral_Omentum	female	-0.07	0.14
ENSG00000117523	PRRC2C	Colon_Transverse	proximal	0.06	0.14
ENSG00000175906	ARL4D	Adipose_Subcutaneous	female	-0.09	0.14
ENSG00000120868	APAF1	Cells_EBV-transformed_lymphocytes	proximal	0.09	0.14
ENSG00000183309	ZNF623	Adipose_Visceral_Omentum	distal	-0.06	0.14
ENSG00000168356	SCN11A	Adipose_Visceral_Omentum	male	-0.15	0.14
ENSG00000144369	FAM171B	Colon_Transverse	proximal	0.06	0.14
ENSG00000279078	SND1-IT1	Adipose_Subcutaneous	proximal	0.26	0.14
ENSG00000267466	AC021683.1	Colon_Sigmoid	distal	0.04	0.14
ENSG00000105245	NUMBL	Whole_Blood	colon	0.06	0.14
ENSG00000246089	AC016065.1	Adipose_Subcutaneous	rectal	0.07	0.14
ENSG00000149532	CPSF7	Whole_Blood	colon	0.09	0.14
ENSG00000176834	VSIG10	Adipose_Visceral_Omentum	overall	-0.03	0.14
ENSG00000280693	SH3PXD2A-AS1	Adipose_Visceral_Omentum	proximal	-0.13	0.14
ENSG00000274925	ZKSCAN2-DT	Adipose_Subcutaneous	colon	-0.1	0.14
ENSG00000163468	CCT3	Adipose_Subcutaneous	female	0.05	0.14
ENSG00000120675	DNAJC15	Cells_EBV-transformed_lymphocytes	rectal	-0.02	0.14
ENSG00000258414	AL121790.1	Colon_Transverse	female	0.16	0.14
ENSG00000173327	MAP3K11	Adipose_Visceral_Omentum	male	-0.03	0.14
ENSG00000196199	MPHOSPH8	Colon_Transverse	rectal	0.06	0.14
ENSG00000274180	NATD1	Colon_Transverse	male	0.14	0.14
ENSG00000162976	SLC66A3	Colon_Transverse	overall	-0.07	0.14
ENSG00000263276	AC020978.7	Colon_Sigmoid	female	0.27	0.14
ENSG00000184860	SDR42E1	Adipose_Visceral_Omentum	rectal	-0.1	0.14
ENSG00000153208	MERTK	Colon_Transverse	male	0.03	0.14
ENSG00000250208	FZD10-AS1	Colon_Transverse	colon	0.08	0.14
ENSG00000159339	PADI4	Adipose_Subcutaneous	female	-0.09	0.14
ENSG00000135454	B4GALNT1	Adipose_Subcutaneous	colon	-0.09	0.14
ENSG00000184277	TM2D3	Colon_Transverse	colon	-0.09	0.14
ENSG00000177822	TENM3-AS1	Adipose_Visceral_Omentum	male	0.14	0.14
ENSG00000236708	AC073316.3	Adipose_Subcutaneous	overall	-0.08	0.14
ENSG00000143630	HCN3	Adipose_Subcutaneous	rectal	-0.13	0.14
ENSG00000204366	ZBTB12	Colon_Sigmoid	rectal	-0.2	0.14
ENSG00000075336	TIMM21	Adipose_Visceral_Omentum	colon	-0.33	0.14
ENSG00000162458	FBLIM1	Colon_Transverse	overall	-0.06	0.14
ENSG00000164935	DCSTAMP	Adipose_Visceral_Omentum	distal	-0.07	0.14
ENSG00000113638	TTC33	Colon_Sigmoid	overall	0.09	0.14
ENSG00000117335	CD46	Adipose_Visceral_Omentum	overall	0.04	0.14
ENSG00000271820	AL109910.2	Colon_Transverse	colon	0.04	0.14
ENSG00000178538	CA8	Adipose_Subcutaneous	distal	-0.04	0.14
ENSG00000204677	FAM153CP	Adipose_Subcutaneous	proximal	-0.16	0.14
ENSG00000147869	CER1	Adipose_Subcutaneous	overall	0.03	0.14
ENSG00000143199	ADCY10	Colon_Sigmoid	distal	0.13	0.14
ENSG00000272037	AP002907.1	Adipose_Subcutaneous	proximal	-0.18	0.14
ENSG00000064666	CNN2	Adipose_Subcutaneous	overall	-0.06	0.14
ENSG00000257285	AL132780.1	Adipose_Visceral_Omentum	rectal	0.25	0.14
ENSG00000203942	C10orf62	Adipose_Subcutaneous	female	-0.24	0.14
ENSG00000021355	SERPINB1	Cells_EBV-transformed_lymphocytes	overall	-0.03	0.14
ENSG00000132361	CLUH	Whole_Blood	male	0.62	0.14
ENSG00000110080	ST3GAL4	Cells_EBV-transformed_lymphocytes	proximal	-0.63	0.14
ENSG00000085741	WNT11	Whole_Blood	distal	0.15	0.14
ENSG00000110042	DTX4	Adipose_Visceral_Omentum	male	0.06	0.14
ENSG00000266968	AC023421.1	Adipose_Visceral_Omentum	male	-1.42	0.14
ENSG00000101213	PTK6	Colon_Sigmoid	male	0.27	0.14
ENSG00000204104	TRAF3IP1	Adipose_Visceral_Omentum	female	-0.06	0.14
ENSG00000261118	AC092123.1	Colon_Sigmoid	overall	-0.07	0.14
ENSG00000112339	HBS1L	Whole_Blood	rectal	-0.07	0.14
ENSG00000234327	AC012146.1	Colon_Transverse	overall	0.03	0.14
ENSG00000075336	TIMM21	Adipose_Visceral_Omentum	distal	-0.42	0.14
ENSG00000059378	PARP12	Colon_Sigmoid	colon	0.12	0.14
ENSG00000197705	KLHL14	Colon_Transverse	distal	-0.13	0.14
ENSG00000088305	DNMT3B	Adipose_Subcutaneous	distal	-0.11	0.14
ENSG00000048544	MRPS10	Adipose_Visceral_Omentum	colon	-0.02	0.14
ENSG00000167766	ZNF83	Cells_EBV-transformed_lymphocytes	overall	0.02	0.14
ENSG00000106028	SSBP1	Adipose_Visceral_Omentum	distal	0.15	0.14
ENSG00000197020	ZNF100	Adipose_Visceral_Omentum	proximal	0.02	0.14
ENSG00000269243	AC008894.2	Cells_EBV-transformed_lymphocytes	female	0.1	0.14
ENSG00000100321	SYNGR1	Colon_Transverse	overall	-0.05	0.14
ENSG00000125534	PPDPF	Adipose_Subcutaneous	rectal	0.04	0.14
ENSG00000154734	ADAMTS1	Whole_Blood	rectal	-0.09	0.14
ENSG00000120860	WASHC3	Cells_EBV-transformed_lymphocytes	colon	-0.05	0.14
ENSG00000187239	FNBP1	Adipose_Visceral_Omentum	female	-0.1	0.14
ENSG00000185201	IFITM2	Whole_Blood	proximal	-0.11	0.14
ENSG00000256073	URB1-AS1	Cells_EBV-transformed_lymphocytes	male	-0.24	0.14
ENSG00000099365	STX1B	Colon_Transverse	proximal	0.07	0.14
ENSG00000164045	CDC25A	Colon_Sigmoid	distal	0.04	0.14
ENSG00000253641	AC104964.1	Whole_Blood	distal	0.06	0.14
ENSG00000249207	AC079921.1	Adipose_Visceral_Omentum	colon	0.05	0.14
ENSG00000105063	PPP6R1	Whole_Blood	female	0.83	0.14
ENSG00000132932	ATP8A2	Adipose_Visceral_Omentum	rectal	0.04	0.14
ENSG00000213462	ERV3-1	Colon_Sigmoid	distal	-0.03	0.14
ENSG00000088812	ATRN	Adipose_Visceral_Omentum	male	-0.19	0.14
ENSG00000104957	CCDC130	Adipose_Visceral_Omentum	overall	-0.11	0.14
ENSG00000137269	LRRC1	Colon_Sigmoid	overall	-0.1	0.14
ENSG00000137441	FGFBP2	Adipose_Subcutaneous	proximal	0.06	0.14
ENSG00000233725	NRAD1	Adipose_Subcutaneous	proximal	0.15	0.14
ENSG00000113205	PCDHB3	Adipose_Subcutaneous	rectal	0.23	0.14
ENSG00000254470	AP5B1	Colon_Transverse	female	0.11	0.14
ENSG00000136144	RCBTB1	Adipose_Visceral_Omentum	distal	0.06	0.14
ENSG00000273240	AC013468.1	Whole_Blood	rectal	0.08	0.14
ENSG00000111832	RWDD1	Colon_Sigmoid	colon	0.03	0.14
ENSG00000267534	S1PR2	Adipose_Subcutaneous	male	-0.11	0.14
ENSG00000235903	CPB2-AS1	Colon_Sigmoid	proximal	-0.05	0.14
ENSG00000198796	ALPK2	Adipose_Subcutaneous	distal	0.1	0.14
ENSG00000131238	PPT1	Cells_EBV-transformed_lymphocytes	proximal	-0.08	0.14
ENSG00000185499	MUC1	Colon_Sigmoid	colon	0.05	0.14
ENSG00000183765	CHEK2	Colon_Sigmoid	rectal	-0.29	0.14
ENSG00000169752	NRG4	Colon_Transverse	colon	-0.37	0.14
ENSG00000177311	ZBTB38	Adipose_Visceral_Omentum	colon	0.12	0.14
ENSG00000070540	WIPI1	Cells_EBV-transformed_lymphocytes	rectal	-0.06	0.14
ENSG00000261305	AC005586.2	Cells_EBV-transformed_lymphocytes	overall	-0.03	0.14
ENSG00000260276	AC022167.2	Whole_Blood	rectal	0.16	0.14
ENSG00000181631	P2RY13	Adipose_Visceral_Omentum	proximal	-0.16	0.14
ENSG00000178188	SH2B1	Adipose_Visceral_Omentum	colon	-0.06	0.14
ENSG00000134955	SLC37A2	Whole_Blood	overall	-0.04	0.14
ENSG00000101442	ACTR5	Adipose_Subcutaneous	colon	0.05	0.14
ENSG00000149115	TNKS1BP1	Adipose_Subcutaneous	female	-0.12	0.14
ENSG00000145817	YIPF5	Whole_Blood	female	-0.03	0.14
ENSG00000235652	AL356599.1	Adipose_Visceral_Omentum	overall	-0.02	0.14
ENSG00000156042	CFAP70	Colon_Transverse	female	-0.15	0.14
ENSG00000119599	DCAF4	Colon_Transverse	proximal	0.03	0.14
ENSG00000106688	SLC1A1	Colon_Sigmoid	female	-0.06	0.14
ENSG00000168259	DNAJC7	Whole_Blood	rectal	-0.7	0.14
ENSG00000125780	TGM3	Cells_EBV-transformed_lymphocytes	male	-0.1	0.14
ENSG00000089327	FXYD5	Cells_EBV-transformed_lymphocytes	distal	0.12	0.14
ENSG00000151117	TMEM86A	Adipose_Subcutaneous	male	0.12	0.14
ENSG00000100564	PIGH	Adipose_Visceral_Omentum	proximal	-0.06	0.14
ENSG00000163362	INAVA	Cells_EBV-transformed_lymphocytes	distal	-0.08	0.14
ENSG00000131791	PRKAB2	Adipose_Subcutaneous	female	0.09	0.14
ENSG00000148459	PDSS1	Adipose_Visceral_Omentum	rectal	0.11	0.14
ENSG00000163689	C3orf67	Colon_Transverse	distal	-0.18	0.14
ENSG00000136381	IREB2	Adipose_Subcutaneous	rectal	-0.2	0.14
ENSG00000260034	LCMT1-AS2	Cells_EBV-transformed_lymphocytes	female	-0.13	0.14
ENSG00000182685	BRICD5	Whole_Blood	overall	0.04	0.14
ENSG00000042088	TDP1	Colon_Sigmoid	female	-0.14	0.14
ENSG00000255495	AC145124.1	Colon_Sigmoid	proximal	-0.13	0.14
ENSG00000270607	AC009549.1	Adipose_Visceral_Omentum	overall	0.06	0.14
ENSG00000128011	LRFN1	Colon_Transverse	overall	-0.12	0.14
ENSG00000184164	CRELD2	Adipose_Visceral_Omentum	proximal	0.05	0.14
ENSG00000129003	VPS13C	Adipose_Subcutaneous	overall	-0.04	0.14
ENSG00000112210	RAB23	Colon_Transverse	distal	-0.29	0.14
ENSG00000181523	SGSH	Adipose_Visceral_Omentum	female	0.07	0.14
ENSG00000188895	MSL1	Colon_Sigmoid	male	-0.04	0.14
ENSG00000162396	PARS2	Whole_Blood	female	0.09	0.14
ENSG00000272842	AL391834.1	Whole_Blood	rectal	0.08	0.14
ENSG00000126432	PRDX5	Whole_Blood	rectal	-0.04	0.14
ENSG00000233056	ERVH48-1	Colon_Sigmoid	colon	0.09	0.14
ENSG00000103034	NDRG4	Adipose_Visceral_Omentum	male	-0.61	0.14
ENSG00000184164	CRELD2	Colon_Sigmoid	proximal	0.05	0.14
ENSG00000177595	PIDD1	Colon_Transverse	colon	-0.03	0.14
ENSG00000158545	ZC3H18	Adipose_Subcutaneous	male	-0.15	0.14
ENSG00000198478	SH3BGRL2	Whole_Blood	distal	0.09	0.14
ENSG00000138688	KIAA1109	Colon_Sigmoid	proximal	0.3	0.14
ENSG00000215244	LINC02649	Cells_EBV-transformed_lymphocytes	overall	-0.1	0.14
ENSG00000175155	YPEL2	Cells_EBV-transformed_lymphocytes	male	-0.34	0.14
ENSG00000274443	C8orf89	Adipose_Visceral_Omentum	male	-0.45	0.141
ENSG00000255471	AP001528.1	Adipose_Subcutaneous	colon	-0.08	0.141
ENSG00000176890	TYMS	Whole_Blood	overall	0.05	0.141
ENSG00000006042	TMEM98	Colon_Sigmoid	distal	0.03	0.141
ENSG00000275894	AL021578.1	Colon_Transverse	colon	0.08	0.141
ENSG00000166313	APBB1	Adipose_Visceral_Omentum	colon	0.04	0.141
ENSG00000151552	QDPR	Adipose_Subcutaneous	colon	-0.04	0.141
ENSG00000278238	AL359513.1	Adipose_Visceral_Omentum	female	-0.06	0.141
ENSG00000142453	CARM1	Whole_Blood	colon	-0.18	0.141
ENSG00000086619	ERO1B	Adipose_Visceral_Omentum	distal	0.07	0.141
ENSG00000164080	RAD54L2	Adipose_Subcutaneous	rectal	0.06	0.141
ENSG00000137491	SLCO2B1	Colon_Transverse	overall	0.1	0.141
ENSG00000164142	FAM160A1	Cells_EBV-transformed_lymphocytes	overall	-0.06	0.141
ENSG00000176658	MYO1D	Colon_Sigmoid	distal	0.12	0.141
ENSG00000152348	ATG10	Colon_Sigmoid	colon	0.02	0.141
ENSG00000136870	ZNF189	Adipose_Visceral_Omentum	male	0.05	0.141
ENSG00000175048	ZDHHC14	Cells_EBV-transformed_lymphocytes	distal	-0.11	0.141
ENSG00000262482	AC004034.1	Whole_Blood	overall	-0.05	0.141
ENSG00000259956	RBM15B	Cells_EBV-transformed_lymphocytes	rectal	0.16	0.141
ENSG00000204516	MICB	Colon_Transverse	colon	0.03	0.141
ENSG00000139083	ETV6	Whole_Blood	male	0.15	0.141
ENSG00000261542	AC011978.2	Colon_Transverse	male	0.39	0.141
ENSG00000197935	ZNF311	Colon_Sigmoid	rectal	0.06	0.141
ENSG00000171772	SYCE1	Colon_Sigmoid	rectal	-0.14	0.141
ENSG00000188229	TUBB4B	Colon_Sigmoid	female	0.21	0.141
ENSG00000105974	CAV1	Cells_EBV-transformed_lymphocytes	distal	0.09	0.141
ENSG00000110911	SLC11A2	Adipose_Subcutaneous	male	0.75	0.141
ENSG00000117385	P3H1	Colon_Transverse	colon	-0.12	0.141
ENSG00000106526	ACTR3C	Cells_EBV-transformed_lymphocytes	female	0.32	0.141
ENSG00000220201	ZGLP1	Colon_Transverse	colon	-0.11	0.141
ENSG00000183773	AIFM3	Adipose_Visceral_Omentum	colon	-0.14	0.141
ENSG00000196843	ARID5A	Colon_Transverse	proximal	0.32	0.141
ENSG00000095002	MSH2	Whole_Blood	rectal	0.04	0.141
ENSG00000142207	URB1	Adipose_Subcutaneous	colon	0.03	0.141
ENSG00000267198	AC091132.4	Adipose_Subcutaneous	female	-0.42	0.141
ENSG00000132911	NMUR2	Adipose_Subcutaneous	female	0.24	0.141
ENSG00000231890	DARS-AS1	Adipose_Subcutaneous	rectal	-0.08	0.141
ENSG00000110906	KCTD10	Cells_EBV-transformed_lymphocytes	rectal	0.18	0.141
ENSG00000259200	AC068722.1	Colon_Sigmoid	rectal	0.08	0.141
ENSG00000112299	VNN1	Whole_Blood	proximal	0.03	0.141
ENSG00000227811	INKA2-AS1	Cells_EBV-transformed_lymphocytes	distal	-0.08	0.141
ENSG00000155636	RBM45	Adipose_Visceral_Omentum	distal	0.17	0.141
ENSG00000226091	LINC00937	Colon_Transverse	overall	-0.04	0.141
ENSG00000197576	HOXA4	Colon_Sigmoid	colon	0.09	0.141
ENSG00000214113	LYRM4	Colon_Transverse	proximal	0.06	0.141
ENSG00000258274	AC012085.2	Colon_Transverse	proximal	0.17	0.141
ENSG00000260302	AP005482.1	Colon_Transverse	male	0.04	0.141
ENSG00000267224	AC005498.1	Colon_Transverse	male	0.08	0.141
ENSG00000253731	PCDHGA6	Colon_Transverse	distal	-0.26	0.141
ENSG00000185917	SETD4	Cells_EBV-transformed_lymphocytes	proximal	0.06	0.141
ENSG00000136156	ITM2B	Adipose_Visceral_Omentum	female	0.08	0.141
ENSG00000116212	LRRC42	Adipose_Subcutaneous	distal	0.2	0.141
ENSG00000166527	CLEC4D	Colon_Transverse	male	-0.05	0.141
ENSG00000156515	HK1	Adipose_Visceral_Omentum	male	0.12	0.141
ENSG00000162627	SNX7	Colon_Transverse	rectal	0.82	0.141
ENSG00000121988	ZRANB3	Colon_Transverse	rectal	-0.23	0.141
ENSG00000247315	ZCCHC3	Adipose_Subcutaneous	overall	-0.23	0.141
ENSG00000140320	BAHD1	Adipose_Visceral_Omentum	colon	0.08	0.141
ENSG00000077616	NAALAD2	Adipose_Subcutaneous	proximal	0.05	0.141
ENSG00000103227	LMF1	Colon_Transverse	distal	0.05	0.141
ENSG00000173611	SCAI	Colon_Sigmoid	colon	-0.07	0.141
ENSG00000162877	PM20D1	Cells_EBV-transformed_lymphocytes	female	0.05	0.141
ENSG00000181830	SLC35C1	Whole_Blood	proximal	0.1	0.141
ENSG00000119640	ACYP1	Colon_Sigmoid	male	0.12	0.141
ENSG00000167766	ZNF83	Whole_Blood	distal	0.03	0.141
ENSG00000258675	LINC02308	Adipose_Visceral_Omentum	male	-0.21	0.141
ENSG00000149599	DUSP15	Cells_EBV-transformed_lymphocytes	rectal	0.12	0.141
ENSG00000125814	NAPB	Colon_Transverse	overall	0.06	0.141
ENSG00000235092	ID2-AS1	Colon_Transverse	rectal	0.19	0.141
ENSG00000144488	ESPNL	Colon_Transverse	female	0.02	0.141
ENSG00000113361	CDH6	Colon_Transverse	distal	-0.12	0.141
ENSG00000124593	AL365205.1	Adipose_Visceral_Omentum	female	0.04	0.141
ENSG00000278784	AL136295.7	Colon_Sigmoid	distal	0.07	0.141
ENSG00000114473	IQCG	Colon_Transverse	overall	-0.13	0.141
ENSG00000104866	PPP1R37	Colon_Transverse	overall	0.1	0.141
ENSG00000129317	PUS7L	Cells_EBV-transformed_lymphocytes	male	0.11	0.141
ENSG00000105185	PDCD5	Colon_Transverse	male	0.04	0.141
ENSG00000107957	SH3PXD2A	Whole_Blood	distal	0.16	0.141
ENSG00000119812	FAM98A	Colon_Sigmoid	distal	0.11	0.141
ENSG00000049759	NEDD4L	Whole_Blood	female	0.13	0.141
ENSG00000100441	KHNYN	Adipose_Visceral_Omentum	female	0.03	0.141
ENSG00000179639	FCER1A	Adipose_Visceral_Omentum	overall	-0.05	0.141
ENSG00000134709	HOOK1	Adipose_Subcutaneous	distal	0.19	0.141
ENSG00000274225	AP001065.3	Colon_Transverse	proximal	0.05	0.141
ENSG00000206077	ZDHHC11B	Cells_EBV-transformed_lymphocytes	distal	0.11	0.141
ENSG00000178695	KCTD12	Adipose_Subcutaneous	colon	-0.11	0.141
ENSG00000177406	AC021054.1	Cells_EBV-transformed_lymphocytes	proximal	0.03	0.141
ENSG00000157315	TMED6	Cells_EBV-transformed_lymphocytes	overall	-0.05	0.141
ENSG00000227540	AC016394.1	Colon_Transverse	proximal	-0.21	0.141
ENSG00000260465	AC018557.1	Colon_Transverse	rectal	0.19	0.141
ENSG00000140740	UQCRC2	Colon_Sigmoid	distal	-0.37	0.141
ENSG00000185437	SH3BGR	Adipose_Subcutaneous	rectal	-0.03	0.141
ENSG00000108468	CBX1	Adipose_Visceral_Omentum	overall	-0.03	0.141
ENSG00000167378	IRGQ	Whole_Blood	rectal	0.12	0.141
ENSG00000176014	TUBB6	Colon_Sigmoid	distal	-0.18	0.141
ENSG00000174944	P2RY14	Adipose_Visceral_Omentum	proximal	-0.16	0.141
ENSG00000105205	CLC	Adipose_Visceral_Omentum	female	-0.18	0.141
ENSG00000164961	WASHC5	Colon_Transverse	female	-0.18	0.141
ENSG00000147912	FBXO10	Colon_Sigmoid	male	0.12	0.141
ENSG00000179270	PCARE	Adipose_Subcutaneous	male	-0.11	0.141
ENSG00000173926	MARCH3	Colon_Sigmoid	overall	0.54	0.141
ENSG00000198453	ZNF568	Adipose_Subcutaneous	overall	0.05	0.141
ENSG00000128602	SMO	Cells_EBV-transformed_lymphocytes	female	1.6	0.141
ENSG00000281106	TMEM272	Colon_Sigmoid	female	0.25	0.141
ENSG00000066294	CD84	Colon_Sigmoid	proximal	-1.03	0.141
ENSG00000115568	ZNF142	Colon_Transverse	distal	-0.13	0.141
ENSG00000230747	AC021188.1	Adipose_Visceral_Omentum	male	-0.22	0.141
ENSG00000281195	AC007878.1	Adipose_Visceral_Omentum	rectal	-0.1	0.141
ENSG00000236039	AC019117.1	Adipose_Visceral_Omentum	colon	-0.06	0.141
ENSG00000156239	N6AMT1	Adipose_Visceral_Omentum	proximal	0.1	0.141
ENSG00000237886	NALT1	Colon_Sigmoid	distal	-0.07	0.141
ENSG00000181031	RPH3AL	Adipose_Visceral_Omentum	female	-0.02	0.141
ENSG00000246363	LINC02458	Adipose_Visceral_Omentum	female	-0.09	0.141
ENSG00000276855	AC015922.3	Colon_Transverse	rectal	0.3	0.141
ENSG00000222043	AC079305.1	Adipose_Subcutaneous	rectal	0.74	0.141
ENSG00000187049	TMEM216	Adipose_Visceral_Omentum	rectal	-0.05	0.141
ENSG00000090905	TNRC6A	Adipose_Visceral_Omentum	distal	-0.21	0.141
ENSG00000115232	ITGA4	Adipose_Visceral_Omentum	male	-0.17	0.141
ENSG00000105647	PIK3R2	Colon_Sigmoid	female	0.27	0.141
ENSG00000163281	GNPDA2	Adipose_Visceral_Omentum	rectal	0.03	0.141
ENSG00000228536	LYPLAL1-AS1	Adipose_Visceral_Omentum	overall	-0.07	0.141
ENSG00000272282	LINC02084	Colon_Transverse	proximal	-0.07	0.141
ENSG00000204267	TAP2	Adipose_Subcutaneous	male	0.04	0.141
ENSG00000180475	OR10Q1	Adipose_Visceral_Omentum	colon	-0.12	0.141
ENSG00000230433	AL031770.1	Whole_Blood	rectal	-0.11	0.141
ENSG00000070759	TESK2	Whole_Blood	rectal	0.05	0.141
ENSG00000198198	SZT2	Whole_Blood	male	-0.08	0.141
ENSG00000071051	NCK2	Adipose_Visceral_Omentum	proximal	-0.25	0.141
ENSG00000187942	LDLRAD2	Adipose_Visceral_Omentum	colon	-0.21	0.141
ENSG00000164597	COG5	Colon_Sigmoid	proximal	-0.19	0.141
ENSG00000257176	AC009318.1	Whole_Blood	colon	0.14	0.141
ENSG00000158457	TSPAN33	Whole_Blood	proximal	0.04	0.141
ENSG00000273450	AL139124.1	Adipose_Subcutaneous	distal	-0.08	0.141
ENSG00000070190	DAPP1	Colon_Transverse	colon	0.34	0.141
ENSG00000180432	CYP8B1	Adipose_Visceral_Omentum	proximal	0.12	0.141
ENSG00000105464	GRIN2D	Adipose_Visceral_Omentum	colon	0.03	0.141
ENSG00000164615	CAMLG	Cells_EBV-transformed_lymphocytes	overall	0.03	0.141
ENSG00000196236	XPNPEP3	Adipose_Subcutaneous	male	0.03	0.141
ENSG00000136169	SETDB2	Colon_Sigmoid	distal	-0.09	0.141
ENSG00000131966	ACTR10	Adipose_Visceral_Omentum	colon	0.02	0.141
ENSG00000142459	EVI5L	Colon_Transverse	rectal	-0.23	0.141
ENSG00000163755	HPS3	Adipose_Subcutaneous	colon	0.11	0.141
ENSG00000157551	KCNJ15	Adipose_Visceral_Omentum	rectal	-0.14	0.141
ENSG00000108839	ALOX12	Adipose_Subcutaneous	rectal	-0.1	0.141
ENSG00000175344	CHRNA7	Adipose_Subcutaneous	rectal	0.11	0.141
ENSG00000120868	APAF1	Adipose_Subcutaneous	proximal	0.05	0.141
ENSG00000275576	AL049539.1	Adipose_Visceral_Omentum	distal	0.77	0.141
ENSG00000118557	PMFBP1	Cells_EBV-transformed_lymphocytes	male	0.08	0.141
ENSG00000269887	AL391001.1	Colon_Transverse	female	0.26	0.141
ENSG00000168056	LTBP3	Adipose_Visceral_Omentum	proximal	-0.11	0.141
ENSG00000158055	GRHL3	Adipose_Visceral_Omentum	proximal	-0.16	0.141
ENSG00000108654	DDX5	Adipose_Subcutaneous	colon	-0.05	0.141
ENSG00000144744	UBA3	Colon_Transverse	female	0.14	0.141
ENSG00000143155	TIPRL	Colon_Transverse	distal	-0.17	0.141
ENSG00000214922	HLA-F-AS1	Adipose_Subcutaneous	female	0.04	0.141
ENSG00000104957	CCDC130	Adipose_Visceral_Omentum	male	-0.16	0.141
ENSG00000249436	AC008780.1	Adipose_Visceral_Omentum	rectal	0.15	0.141
ENSG00000184497	TMEM255B	Whole_Blood	female	-0.11	0.141
ENSG00000171858	RPS21	Colon_Transverse	proximal	0.44	0.141
ENSG00000005059	MCUB	Adipose_Subcutaneous	colon	0.15	0.141
ENSG00000150401	DCUN1D2	Colon_Transverse	female	0.09	0.141
ENSG00000130598	TNNI2	Colon_Sigmoid	colon	-0.12	0.141
ENSG00000272763	AC103702.2	Colon_Transverse	overall	0.22	0.141
ENSG00000100647	SUSD6	Adipose_Subcutaneous	overall	0.1	0.141
ENSG00000160993	ALKBH4	Adipose_Subcutaneous	colon	0.41	0.141
ENSG00000124615	MOCS1	Colon_Transverse	overall	0.05	0.141
ENSG00000198160	MIER1	Whole_Blood	proximal	0.09	0.141
ENSG00000064102	INTS13	Colon_Sigmoid	rectal	0.29	0.141
ENSG00000238133	MAP3K20-AS1	Colon_Sigmoid	overall	0.12	0.141
ENSG00000126005	MMP24OS	Adipose_Visceral_Omentum	overall	-0.04	0.141
ENSG00000233393	AP000688.2	Colon_Transverse	proximal	0.07	0.141
ENSG00000146112	PPP1R18	Whole_Blood	overall	0.05	0.141
ENSG00000122870	BICC1	Colon_Transverse	female	-0.07	0.141
ENSG00000181016	LSMEM1	Cells_EBV-transformed_lymphocytes	rectal	-0.05	0.141
ENSG00000230084	AC006059.1	Whole_Blood	proximal	0.08	0.141
ENSG00000185219	ZNF445	Adipose_Visceral_Omentum	distal	-0.25	0.141
ENSG00000276289	KCNE1B	Adipose_Subcutaneous	overall	-0.04	0.141
ENSG00000134248	LAMTOR5	Adipose_Subcutaneous	overall	0.08	0.141
ENSG00000105185	PDCD5	Adipose_Subcutaneous	male	0.04	0.141
ENSG00000107719	PALD1	Whole_Blood	overall	-0.04	0.141
ENSG00000162267	ITIH3	Whole_Blood	male	0.14	0.141
ENSG00000267224	AC005498.1	Adipose_Visceral_Omentum	proximal	0.1	0.141
ENSG00000225975	LINC01534	Cells_EBV-transformed_lymphocytes	overall	-0.11	0.141
ENSG00000184313	MROH7	Adipose_Visceral_Omentum	distal	0.05	0.141
ENSG00000204920	ZNF155	Colon_Sigmoid	male	0.03	0.141
ENSG00000227359	AC017074.1	Adipose_Visceral_Omentum	distal	0.05	0.141
ENSG00000197837	HIST4H4	Colon_Transverse	male	0.16	0.141
ENSG00000155636	RBM45	Cells_EBV-transformed_lymphocytes	proximal	-0.13	0.141
ENSG00000011426	ANLN	Colon_Sigmoid	male	0.11	0.141
ENSG00000203667	COX20	Cells_EBV-transformed_lymphocytes	distal	0.09	0.141
ENSG00000075142	SRI	Colon_Sigmoid	male	0.13	0.141
ENSG00000136108	CKAP2	Whole_Blood	colon	-0.02	0.141
ENSG00000129562	DAD1	Adipose_Subcutaneous	male	0.06	0.141
ENSG00000100342	APOL1	Whole_Blood	male	-0.07	0.141
ENSG00000134874	DZIP1	Colon_Transverse	male	-0.13	0.141
ENSG00000280798	LINC00294	Colon_Transverse	overall	0.03	0.141
ENSG00000184371	CSF1	Adipose_Subcutaneous	proximal	0.1	0.141
ENSG00000262874	C19orf84	Cells_EBV-transformed_lymphocytes	female	-0.06	0.141
ENSG00000237892	KLF7-IT1	Adipose_Visceral_Omentum	proximal	0.13	0.141
ENSG00000103245	CIAO3	Adipose_Subcutaneous	distal	0.03	0.141
ENSG00000143815	LBR	Adipose_Visceral_Omentum	colon	0.1	0.141
ENSG00000104774	MAN2B1	Adipose_Subcutaneous	male	-0.05	0.141
ENSG00000125885	MCM8	Adipose_Visceral_Omentum	overall	0.02	0.141
ENSG00000021776	AQR	Colon_Sigmoid	rectal	0.26	0.141
ENSG00000164048	ZNF589	Colon_Sigmoid	distal	0.02	0.141
ENSG00000225953	SATB2-AS1	Colon_Transverse	colon	-0.07	0.141
ENSG00000181631	P2RY13	Adipose_Subcutaneous	distal	-0.4	0.141
ENSG00000144061	NPHP1	Adipose_Visceral_Omentum	female	-0.22	0.141
ENSG00000279968	GVQW2	Adipose_Visceral_Omentum	proximal	0.11	0.141
ENSG00000073331	ALPK1	Adipose_Visceral_Omentum	rectal	0.06	0.141
ENSG00000277587	AC008759.3	Whole_Blood	rectal	0.05	0.141
ENSG00000141524	TMC6	Adipose_Visceral_Omentum	proximal	0.07	0.141
ENSG00000060339	CCAR1	Cells_EBV-transformed_lymphocytes	distal	0.1	0.141
ENSG00000271964	AC090948.1	Colon_Sigmoid	rectal	0.07	0.141
ENSG00000231133	HAR1B	Whole_Blood	female	0.2	0.141
ENSG00000180979	LRRC57	Whole_Blood	overall	0.17	0.141
ENSG00000087301	TXNDC16	Adipose_Visceral_Omentum	proximal	-0.23	0.141
ENSG00000139970	RTN1	Adipose_Visceral_Omentum	overall	0.04	0.141
ENSG00000255121	CCDC84-DT	Colon_Sigmoid	distal	0.16	0.141
ENSG00000270882	HIST2H4A	Whole_Blood	distal	-0.28	0.141
ENSG00000236665	AC114808.2	Adipose_Subcutaneous	colon	0.07	0.141
ENSG00000170142	UBE2E1	Colon_Sigmoid	distal	0.43	0.141
ENSG00000176225	RTTN	Cells_EBV-transformed_lymphocytes	distal	-0.1	0.141
ENSG00000149596	JPH2	Colon_Transverse	distal	-0.08	0.141
ENSG00000123843	C4BPB	Colon_Sigmoid	colon	-0.04	0.141
ENSG00000278727	AC000403.1	Colon_Sigmoid	male	-0.04	0.141
ENSG00000183682	BMP8A	Adipose_Subcutaneous	rectal	0.07	0.141
ENSG00000256287	LINC02398	Adipose_Subcutaneous	distal	0.13	0.141
ENSG00000187555	USP7	Adipose_Subcutaneous	rectal	0.86	0.141
ENSG00000183476	SH2D7	Colon_Sigmoid	colon	0.06	0.141
ENSG00000159322	ADPGK	Whole_Blood	overall	0.04	0.141
ENSG00000151136	BTBD11	Whole_Blood	rectal	0.11	0.141
ENSG00000175115	PACS1	Whole_Blood	overall	-0.03	0.141
ENSG00000185946	RNPC3	Colon_Sigmoid	female	0.08	0.141
ENSG00000261770	AC006504.1	Adipose_Subcutaneous	overall	0.01	0.141
ENSG00000126822	PLEKHG3	Whole_Blood	male	0.04	0.141
ENSG00000131148	EMC8	Whole_Blood	colon	-0.08	0.141
ENSG00000133794	ARNTL	Colon_Sigmoid	overall	-0.11	0.141
ENSG00000115339	GALNT3	Adipose_Subcutaneous	male	-0.05	0.141
ENSG00000185347	TEDC1	Colon_Transverse	proximal	-0.13	0.141
ENSG00000151208	DLG5	Colon_Transverse	proximal	-0.03	0.141
ENSG00000163879	DNALI1	Adipose_Subcutaneous	colon	0.05	0.141
ENSG00000070718	AP3M2	Cells_EBV-transformed_lymphocytes	proximal	-0.05	0.141
ENSG00000198876	DCAF12	Colon_Transverse	overall	0.15	0.141
ENSG00000108379	WNT3	Adipose_Subcutaneous	colon	-0.03	0.141
ENSG00000221947	XKR9	Colon_Sigmoid	overall	-0.05	0.141
ENSG00000099992	TBC1D10A	Colon_Sigmoid	distal	-0.29	0.141
ENSG00000106804	C5	Adipose_Visceral_Omentum	colon	0.05	0.141
ENSG00000278035	AL121895.2	Adipose_Subcutaneous	female	0.21	0.141
ENSG00000268670	AC016586.1	Adipose_Visceral_Omentum	proximal	-0.42	0.141
ENSG00000167555	ZNF528	Cells_EBV-transformed_lymphocytes	rectal	0.06	0.141
ENSG00000132405	TBC1D14	Colon_Transverse	distal	-1.04	0.141
ENSG00000160360	GPSM1	Adipose_Visceral_Omentum	male	0.06	0.141
ENSG00000147655	RSPO2	Colon_Transverse	female	0.12	0.141
ENSG00000250486	FAM218A	Colon_Transverse	proximal	-0.11	0.141
ENSG00000170633	RNF34	Colon_Transverse	proximal	0.19	0.141
ENSG00000099814	CEP170B	Colon_Transverse	proximal	0.09	0.141
ENSG00000173239	LIPM	Colon_Transverse	female	-0.05	0.141
ENSG00000267986	AC130469.1	Adipose_Visceral_Omentum	rectal	-0.05	0.141
ENSG00000138101	DTNB	Adipose_Visceral_Omentum	distal	0.15	0.141
ENSG00000187676	B3GLCT	Cells_EBV-transformed_lymphocytes	proximal	-0.14	0.141
ENSG00000135074	ADAM19	Adipose_Subcutaneous	overall	-0.02	0.141
ENSG00000145244	CORIN	Whole_Blood	overall	0.02	0.141
ENSG00000271605	MILR1	Adipose_Visceral_Omentum	colon	0.21	0.141
ENSG00000162415	ZSWIM5	Adipose_Visceral_Omentum	female	0.07	0.141
ENSG00000174373	RALGAPA1	Colon_Sigmoid	proximal	-0.03	0.141
ENSG00000136108	CKAP2	Adipose_Visceral_Omentum	colon	-0.02	0.141
ENSG00000171135	JAGN1	Colon_Sigmoid	rectal	-0.06	0.141
ENSG00000160961	ZNF333	Adipose_Visceral_Omentum	proximal	-0.05	0.141
ENSG00000179715	PCED1B	Whole_Blood	proximal	0.08	0.141
ENSG00000064607	SUGP2	Adipose_Subcutaneous	proximal	0.23	0.141
ENSG00000237125	HAND2-AS1	Adipose_Subcutaneous	overall	-0.05	0.141
ENSG00000168014	C2CD3	Whole_Blood	rectal	-0.11	0.141
ENSG00000058335	RASGRF1	Adipose_Subcutaneous	overall	-0.08	0.141
ENSG00000132185	FCRLA	Colon_Transverse	proximal	-0.72	0.141
ENSG00000162745	OLFML2B	Colon_Sigmoid	colon	-0.07	0.141
ENSG00000023572	GLRX2	Colon_Sigmoid	rectal	0.16	0.141
ENSG00000162714	ZNF496	Colon_Transverse	distal	-0.04	0.141
ENSG00000230532	AC091133.1	Colon_Transverse	proximal	0.12	0.141
ENSG00000141580	WDR45B	Adipose_Subcutaneous	overall	0.02	0.141
ENSG00000146414	SHPRH	Colon_Sigmoid	female	-0.16	0.141
ENSG00000150048	CLEC1A	Whole_Blood	rectal	-0.25	0.141
ENSG00000149541	B3GAT3	Adipose_Visceral_Omentum	female	-0.24	0.141
ENSG00000086619	ERO1B	Colon_Transverse	rectal	0.07	0.141
ENSG00000259275	AC087477.2	Adipose_Visceral_Omentum	female	-0.07	0.141
ENSG00000170921	TANC2	Colon_Transverse	distal	0.11	0.141
ENSG00000225205	AC078883.1	Colon_Sigmoid	proximal	-0.31	0.141
ENSG00000134376	CRB1	Adipose_Subcutaneous	female	0.12	0.141
ENSG00000124380	SNRNP27	Cells_EBV-transformed_lymphocytes	overall	0.09	0.141
ENSG00000277548	AC018926.3	Colon_Transverse	colon	-0.34	0.141
ENSG00000140941	MAP1LC3B	Colon_Sigmoid	overall	0.08	0.141
ENSG00000222009	BTBD19	Whole_Blood	male	-0.08	0.141
ENSG00000138750	NUP54	Colon_Transverse	male	0.08	0.141
ENSG00000260063	AL512408.1	Adipose_Visceral_Omentum	female	-1.05	0.141
ENSG00000164161	HHIP	Adipose_Visceral_Omentum	proximal	0.21	0.141
ENSG00000256188	TAS2R30	Adipose_Visceral_Omentum	overall	-0.08	0.141
ENSG00000170946	DNAJC24	Colon_Sigmoid	female	0.16	0.141
ENSG00000146416	AIG1	Colon_Sigmoid	overall	-0.18	0.141
ENSG00000206127	GOLGA8O	Colon_Sigmoid	proximal	-0.04	0.141
ENSG00000135378	PRRG4	Whole_Blood	colon	-0.07	0.141
ENSG00000127948	POR	Adipose_Subcutaneous	rectal	0.07	0.141
ENSG00000167863	ATP5PD	Whole_Blood	overall	-0.1	0.141
ENSG00000128512	DOCK4	Colon_Sigmoid	colon	-0.06	0.141
ENSG00000231500	RPS18	Whole_Blood	male	0.02	0.141
ENSG00000272646	AC079766.1	Adipose_Visceral_Omentum	overall	-0.11	0.141
ENSG00000236352	AC005220.1	Cells_EBV-transformed_lymphocytes	female	0.04	0.141
ENSG00000204619	PPP1R11	Colon_Transverse	proximal	0.92	0.141
ENSG00000260001	TGFBR3L	Colon_Transverse	rectal	-0.48	0.141
ENSG00000164451	CALHM4	Adipose_Visceral_Omentum	female	-0.29	0.141
ENSG00000173821	RNF213	Adipose_Subcutaneous	proximal	-0.04	0.141
ENSG00000257715	AC007298.1	Whole_Blood	rectal	0.08	0.141
ENSG00000278129	ZNF8	Adipose_Subcutaneous	proximal	-0.06	0.141
ENSG00000114841	DNAH1	Adipose_Subcutaneous	male	0.1	0.141
ENSG00000026652	AGPAT4	Adipose_Visceral_Omentum	colon	-0.15	0.141
ENSG00000227373	RABGAP1L-DT	Cells_EBV-transformed_lymphocytes	distal	-0.06	0.141
ENSG00000169504	CLIC4	Adipose_Subcutaneous	proximal	-0.24	0.141
ENSG00000170160	CCDC144A	Adipose_Visceral_Omentum	overall	0.11	0.141
ENSG00000198113	TOR4A	Colon_Transverse	overall	0.06	0.141
ENSG00000143155	TIPRL	Colon_Sigmoid	distal	-0.17	0.141
ENSG00000111639	MRPL51	Adipose_Subcutaneous	overall	-0.01	0.141
ENSG00000156876	SASS6	Whole_Blood	distal	0.15	0.141
ENSG00000181610	MRPS23	Colon_Sigmoid	rectal	0.23	0.141
ENSG00000247400	DNAJC3-DT	Adipose_Subcutaneous	rectal	0.06	0.141
ENSG00000261804	AC007342.4	Colon_Transverse	female	0.07	0.141
ENSG00000127951	FGL2	Whole_Blood	rectal	0.08	0.141
ENSG00000259803	SLC22A31	Whole_Blood	rectal	0.04	0.141
ENSG00000196668	LINC00173	Adipose_Subcutaneous	colon	0.25	0.141
ENSG00000275895	U2AF1L5	Adipose_Subcutaneous	male	-0.07	0.141
ENSG00000101197	BIRC7	Colon_Sigmoid	male	0.04	0.141
ENSG00000119929	CUTC	Adipose_Subcutaneous	rectal	-0.12	0.141
ENSG00000124508	BTN2A2	Adipose_Visceral_Omentum	distal	0.04	0.141
ENSG00000156486	KCNS2	Adipose_Subcutaneous	proximal	-0.27	0.141
ENSG00000197415	VEPH1	Colon_Transverse	rectal	0.14	0.141
ENSG00000281903	LINC02246	Adipose_Visceral_Omentum	male	-0.19	0.141
ENSG00000104518	GSDMD	Whole_Blood	female	0.04	0.141
ENSG00000126524	SBDS	Adipose_Visceral_Omentum	male	-0.13	0.141
ENSG00000161551	ZNF577	Adipose_Visceral_Omentum	rectal	-0.06	0.141
ENSG00000275765	AC091982.3	Cells_EBV-transformed_lymphocytes	colon	-0.03	0.141
ENSG00000122550	KLHL7	Adipose_Visceral_Omentum	rectal	0.05	0.141
ENSG00000136944	LMX1B	Colon_Sigmoid	rectal	-0.16	0.141
ENSG00000255408	PCDHA3	Colon_Transverse	female	-0.27	0.141
ENSG00000105227	PRX	Colon_Transverse	rectal	0.22	0.141
ENSG00000272146	ARF4-AS1	Colon_Transverse	female	0.08	0.141
ENSG00000078900	TP73	Whole_Blood	proximal	0.11	0.141
ENSG00000085733	CTTN	Whole_Blood	proximal	0.14	0.141
ENSG00000145919	BOD1	Colon_Sigmoid	male	-0.07	0.141
ENSG00000189298	ZKSCAN3	Adipose_Visceral_Omentum	proximal	-0.09	0.141
ENSG00000161970	RPL26	Cells_EBV-transformed_lymphocytes	colon	0.07	0.141
ENSG00000141404	GNAL	Adipose_Subcutaneous	overall	-0.03	0.141
ENSG00000198821	CD247	Colon_Transverse	overall	0.18	0.141
ENSG00000160193	WDR4	Cells_EBV-transformed_lymphocytes	overall	0.04	0.141
ENSG00000081870	HSPB11	Colon_Sigmoid	colon	-0.1	0.141
ENSG00000226747	FSIP2-AS2	Colon_Sigmoid	colon	0.02	0.141
ENSG00000114656	KIAA1257	Adipose_Visceral_Omentum	female	-0.17	0.141
ENSG00000230753	ZNF341-AS1	Adipose_Visceral_Omentum	distal	0.15	0.141
ENSG00000242715	CCDC169	Adipose_Subcutaneous	rectal	-0.05	0.141
ENSG00000150977	RILPL2	Adipose_Subcutaneous	male	-0.22	0.141
ENSG00000176485	PLAAT3	Whole_Blood	male	0.03	0.141
ENSG00000163814	CDCP1	Colon_Sigmoid	distal	-0.11	0.141
ENSG00000236699	ARHGEF38	Colon_Transverse	distal	0.26	0.141
ENSG00000233098	CCDC144NL-AS1	Adipose_Visceral_Omentum	male	-0.11	0.141
ENSG00000172543	CTSW	Cells_EBV-transformed_lymphocytes	male	-0.06	0.141
ENSG00000181026	AEN	Cells_EBV-transformed_lymphocytes	female	-0.07	0.141
ENSG00000272505	AC104964.4	Adipose_Visceral_Omentum	overall	0.03	0.141
ENSG00000065413	ANKRD44	Adipose_Visceral_Omentum	colon	-0.08	0.141
ENSG00000156218	ADAMTSL3	Adipose_Visceral_Omentum	overall	0.14	0.141
ENSG00000163602	RYBP	Colon_Sigmoid	overall	-0.08	0.141
ENSG00000100207	TCF20	Whole_Blood	female	-0.08	0.141
ENSG00000185238	PRMT3	Colon_Transverse	distal	0.09	0.141
ENSG00000141867	BRD4	Adipose_Subcutaneous	female	-0.43	0.141
ENSG00000139826	ABHD13	Colon_Sigmoid	distal	0.32	0.141
ENSG00000073060	SCARB1	Adipose_Subcutaneous	male	0.1	0.141
ENSG00000236088	COX10-AS1	Cells_EBV-transformed_lymphocytes	colon	-0.17	0.141
ENSG00000214872	SMTNL1	Adipose_Subcutaneous	proximal	-0.03	0.141
ENSG00000119778	ATAD2B	Whole_Blood	male	0.09	0.141
ENSG00000170370	EMX2	Colon_Sigmoid	male	-0.25	0.141
ENSG00000073331	ALPK1	Colon_Sigmoid	rectal	0.06	0.141
ENSG00000273369	AC096586.2	Cells_EBV-transformed_lymphocytes	male	-0.06	0.141
ENSG00000119630	PGF	Colon_Sigmoid	male	0.2	0.141
ENSG00000240731	AL139287.1	Adipose_Subcutaneous	female	0.1	0.141
ENSG00000272195	AL356512.1	Colon_Sigmoid	proximal	-0.03	0.141
ENSG00000153558	FBXL2	Adipose_Visceral_Omentum	distal	0.11	0.141
ENSG00000261118	AC092123.1	Colon_Transverse	overall	-0.07	0.141
ENSG00000183780	SLC35F3	Whole_Blood	distal	0.05	0.141
ENSG00000028839	TBPL1	Whole_Blood	distal	0.1	0.141
ENSG00000078304	PPP2R5C	Whole_Blood	female	-0.22	0.141
ENSG00000142233	NTN5	Colon_Sigmoid	distal	0.05	0.141
ENSG00000156239	N6AMT1	Colon_Sigmoid	overall	0.08	0.141
ENSG00000229267	SNHG31	Cells_EBV-transformed_lymphocytes	female	-0.02	0.141
ENSG00000100024	UPB1	Colon_Transverse	male	-0.06	0.141
ENSG00000105298	CACTIN	Adipose_Subcutaneous	colon	-0.06	0.141
ENSG00000085377	PREP	Adipose_Visceral_Omentum	male	-0.43	0.141
ENSG00000186340	THBS2	Whole_Blood	female	-0.11	0.141
ENSG00000032444	PNPLA6	Colon_Transverse	female	-0.07	0.141
ENSG00000143742	SRP9	Colon_Transverse	male	-0.15	0.141
ENSG00000171953	ATPAF2	Cells_EBV-transformed_lymphocytes	rectal	-0.07	0.141
ENSG00000013810	TACC3	Whole_Blood	distal	0.06	0.141
ENSG00000183018	SPNS2	Colon_Transverse	male	0.17	0.141
ENSG00000006606	CCL26	Colon_Transverse	female	-0.25	0.141
ENSG00000269473	AC012313.8	Cells_EBV-transformed_lymphocytes	distal	0.06	0.141
ENSG00000155099	PIP4P2	Colon_Sigmoid	colon	0.1	0.141
ENSG00000140264	SERF2	Whole_Blood	overall	0.12	0.141
ENSG00000133641	C12orf29	Adipose_Visceral_Omentum	overall	1.71	0.141
ENSG00000112761	CCN6	Adipose_Visceral_Omentum	rectal	0.21	0.141
ENSG00000100034	PPM1F	Whole_Blood	female	-0.03	0.141
ENSG00000272462	U91328.1	Colon_Transverse	overall	0.02	0.141
ENSG00000166562	SEC11C	Colon_Transverse	male	0.11	0.141
ENSG00000170486	KRT72	Colon_Transverse	rectal	0.06	0.141
ENSG00000122547	EEPD1	Colon_Transverse	colon	0.05	0.141
ENSG00000168538	TRAPPC11	Whole_Blood	distal	0.15	0.141
ENSG00000134375	TIMM17A	Adipose_Visceral_Omentum	female	0.05	0.141
ENSG00000134955	SLC37A2	Cells_EBV-transformed_lymphocytes	distal	-0.09	0.141
ENSG00000185989	RASA3	Adipose_Visceral_Omentum	proximal	0.06	0.141
ENSG00000261175	LINC02188	Adipose_Visceral_Omentum	male	-0.19	0.141
ENSG00000154310	TNIK	Adipose_Visceral_Omentum	proximal	0.33	0.141
ENSG00000198912	C1orf174	Cells_EBV-transformed_lymphocytes	overall	0.03	0.141
ENSG00000164074	ABHD18	Colon_Sigmoid	distal	-0.11	0.141
ENSG00000104219	ZDHHC2	Colon_Sigmoid	distal	0.12	0.141
ENSG00000254802	AC022182.2	Colon_Transverse	female	-0.17	0.141
ENSG00000204291	COL15A1	Colon_Sigmoid	male	0.08	0.141
ENSG00000225527	AL450384.1	Adipose_Visceral_Omentum	female	-0.09	0.141
ENSG00000170619	COMMD5	Cells_EBV-transformed_lymphocytes	female	-0.08	0.141
ENSG00000260807	AC009041.2	Colon_Sigmoid	proximal	-0.12	0.141
ENSG00000213927	CCL27	Adipose_Visceral_Omentum	rectal	-0.8	0.141
ENSG00000162714	ZNF496	Cells_EBV-transformed_lymphocytes	distal	-0.06	0.141
ENSG00000139631	CSAD	Adipose_Subcutaneous	rectal	-0.15	0.141
ENSG00000145388	METTL14	Colon_Sigmoid	male	-0.25	0.141
ENSG00000224470	ATXN1L	Colon_Transverse	male	0.12	0.141
ENSG00000262061	AC129507.1	Adipose_Subcutaneous	overall	-0.02	0.141
ENSG00000142166	IFNAR1	Colon_Sigmoid	female	-0.04	0.141
ENSG00000115866	DARS	Cells_EBV-transformed_lymphocytes	rectal	0.08	0.141
ENSG00000138750	NUP54	Cells_EBV-transformed_lymphocytes	male	0.09	0.141
ENSG00000240563	L1TD1	Adipose_Subcutaneous	distal	-0.02	0.141
ENSG00000114166	KAT2B	Whole_Blood	rectal	0.05	0.141
ENSG00000134779	TPGS2	Whole_Blood	rectal	0.05	0.141
ENSG00000018189	RUFY3	Adipose_Subcutaneous	overall	0.16	0.141
ENSG00000156574	NODAL	Whole_Blood	proximal	0.1	0.141
ENSG00000249592	AC139887.2	Colon_Sigmoid	male	0.12	0.141
ENSG00000205795	CYS1	Adipose_Subcutaneous	proximal	-0.29	0.141
ENSG00000121594	CD80	Adipose_Visceral_Omentum	female	0.08	0.141
ENSG00000177822	TENM3-AS1	Adipose_Visceral_Omentum	overall	0.1	0.141
ENSG00000167600	CYP2S1	Adipose_Visceral_Omentum	female	-0.08	0.141
ENSG00000174306	ZHX3	Adipose_Visceral_Omentum	colon	-0.15	0.141
ENSG00000058453	CROCC	Adipose_Visceral_Omentum	male	0.03	0.141
ENSG00000162714	ZNF496	Adipose_Subcutaneous	distal	-0.04	0.141
ENSG00000141086	CTRL	Cells_EBV-transformed_lymphocytes	rectal	0.19	0.141
ENSG00000250410	AC112722.1	Colon_Sigmoid	female	0.25	0.141
ENSG00000091986	CCDC80	Colon_Transverse	distal	0.1	0.141
ENSG00000099958	DERL3	Colon_Transverse	distal	-0.1	0.141
ENSG00000105298	CACTIN	Adipose_Visceral_Omentum	colon	-0.06	0.141
ENSG00000104983	CCDC61	Whole_Blood	female	0.19	0.141
ENSG00000230138	LINC02812	Adipose_Visceral_Omentum	female	-0.18	0.141
ENSG00000178950	GAK	Adipose_Subcutaneous	colon	-0.04	0.141
ENSG00000205639	MFSD2B	Whole_Blood	rectal	0.19	0.141
ENSG00000185187	SIGIRR	Whole_Blood	female	0.05	0.141
ENSG00000118402	ELOVL4	Colon_Sigmoid	female	0.07	0.141
ENSG00000204314	PRRT1	Adipose_Visceral_Omentum	rectal	0.09	0.141
ENSG00000178802	MPI	Colon_Transverse	rectal	0.12	0.141
ENSG00000224848	AL589843.1	Adipose_Visceral_Omentum	colon	0.03	0.141
ENSG00000160049	DFFA	Adipose_Visceral_Omentum	proximal	-0.1	0.141
ENSG00000232807	AL137186.2	Cells_EBV-transformed_lymphocytes	rectal	-0.22	0.141
ENSG00000139117	CPNE8	Colon_Transverse	proximal	0.06	0.141
ENSG00000138685	FGF2	Colon_Sigmoid	proximal	0.18	0.141
ENSG00000185359	HGS	Colon_Sigmoid	colon	0.15	0.141
ENSG00000101000	PROCR	Adipose_Visceral_Omentum	female	0.06	0.141
ENSG00000133962	CATSPERB	Adipose_Subcutaneous	female	0.04	0.141
ENSG00000281468	AC006504.7	Adipose_Visceral_Omentum	rectal	-0.05	0.141
ENSG00000168158	OR2C1	Adipose_Visceral_Omentum	male	0.11	0.141
ENSG00000278765	AC004477.3	Colon_Transverse	distal	0.06	0.141
ENSG00000170191	NANP	Colon_Sigmoid	male	0.18	0.141
ENSG00000206530	CFAP44	Colon_Transverse	female	-0.05	0.141
ENSG00000166435	XRRA1	Cells_EBV-transformed_lymphocytes	rectal	0.06	0.141
ENSG00000092200	RPGRIP1	Colon_Transverse	male	-0.11	0.141
ENSG00000129173	E2F8	Adipose_Visceral_Omentum	distal	-0.21	0.141
ENSG00000271795	AC011337.1	Adipose_Visceral_Omentum	distal	-0.1	0.141
ENSG00000089177	KIF16B	Adipose_Subcutaneous	female	0.04	0.141
ENSG00000112130	RNF8	Adipose_Subcutaneous	colon	-0.04	0.141
ENSG00000204710	SPDYC	Whole_Blood	distal	-0.02	0.141
ENSG00000184640	SEPTIN9	Adipose_Visceral_Omentum	rectal	0.15	0.141
ENSG00000093000	NUP50	Adipose_Visceral_Omentum	female	-0.06	0.141
ENSG00000085741	WNT11	Adipose_Visceral_Omentum	distal	0.15	0.141
ENSG00000133026	MYH10	Colon_Sigmoid	distal	-0.11	0.141
ENSG00000124380	SNRNP27	Colon_Transverse	rectal	0.17	0.141
ENSG00000143297	FCRL5	Colon_Transverse	rectal	-0.25	0.141
ENSG00000164626	KCNK5	Adipose_Visceral_Omentum	male	0.06	0.141
ENSG00000095951	HIVEP1	Colon_Sigmoid	overall	-0.09	0.141
ENSG00000275342	PRAG1	Colon_Transverse	rectal	-0.46	0.141
ENSG00000040487	SLC66A1	Colon_Transverse	rectal	0.06	0.141
ENSG00000203279	AL590705.1	Adipose_Subcutaneous	distal	0.05	0.141
ENSG00000089041	P2RX7	Colon_Transverse	colon	-0.09	0.141
ENSG00000099385	BCL7C	Colon_Transverse	proximal	0.5	0.141
ENSG00000172113	NME6	Adipose_Subcutaneous	distal	-0.05	0.141
ENSG00000212127	TAS2R14	Colon_Transverse	rectal	0.03	0.141
ENSG00000241852	C8orf58	Whole_Blood	colon	0.05	0.141
ENSG00000173762	CD7	Adipose_Visceral_Omentum	colon	-0.23	0.141
ENSG00000049449	RCN1	Cells_EBV-transformed_lymphocytes	distal	-0.05	0.141
ENSG00000272783	AC147067.2	Adipose_Visceral_Omentum	female	-0.05	0.141
ENSG00000215045	GRID2IP	Adipose_Subcutaneous	male	-0.08	0.141
ENSG00000078269	SYNJ2	Whole_Blood	male	0.04	0.141
ENSG00000155189	AGPAT5	Adipose_Subcutaneous	female	0.12	0.141
ENSG00000188322	SBK1	Colon_Sigmoid	female	-0.44	0.141
ENSG00000198925	ATG9A	Adipose_Visceral_Omentum	female	0.13	0.141
ENSG00000154124	OTULIN	Adipose_Subcutaneous	male	-0.2	0.141
ENSG00000276170	AC244153.1	Colon_Sigmoid	rectal	0.06	0.141
ENSG00000145495	MARCH6	Colon_Transverse	rectal	0.18	0.141
ENSG00000259248	USP3-AS1	Whole_Blood	proximal	0.15	0.141
ENSG00000179776	CDH5	Adipose_Visceral_Omentum	rectal	-0.17	0.141
ENSG00000157833	GAREM2	Adipose_Visceral_Omentum	male	-0.04	0.141
ENSG00000262370	AC108134.3	Whole_Blood	proximal	-0.03	0.141
ENSG00000122873	CISD1	Adipose_Subcutaneous	male	-0.05	0.141
ENSG00000130173	ANGPTL8	Colon_Sigmoid	female	-0.35	0.141
ENSG00000280109	PLAC4	Adipose_Subcutaneous	colon	0.08	0.141
ENSG00000122484	RPAP2	Adipose_Subcutaneous	proximal	0.12	0.141
ENSG00000057593	F7	Adipose_Subcutaneous	male	-0.05	0.141
ENSG00000102606	ARHGEF7	Adipose_Subcutaneous	rectal	-0.04	0.141
ENSG00000001084	GCLC	Cells_EBV-transformed_lymphocytes	female	0.84	0.141
ENSG00000231389	HLA-DPA1	Adipose_Visceral_Omentum	female	0.06	0.142
ENSG00000072401	UBE2D1	Colon_Sigmoid	overall	-0.74	0.142
ENSG00000140009	ESR2	Cells_EBV-transformed_lymphocytes	colon	0.14	0.142
ENSG00000114315	HES1	Whole_Blood	colon	0.24	0.142
ENSG00000139194	RBP5	Adipose_Subcutaneous	rectal	0.09	0.142
ENSG00000154478	GPR26	Adipose_Visceral_Omentum	female	0.08	0.142
ENSG00000100425	BRD1	Adipose_Subcutaneous	overall	1.29	0.142
ENSG00000175040	CHST2	Adipose_Subcutaneous	female	-0.1	0.142
ENSG00000180440	SERTM1	Adipose_Visceral_Omentum	female	-0.1	0.142
ENSG00000260645	AL359715.2	Colon_Sigmoid	female	-0.14	0.142
ENSG00000215458	AATBC	Adipose_Visceral_Omentum	female	0.2	0.142
ENSG00000134452	FBH1	Cells_EBV-transformed_lymphocytes	colon	0.13	0.142
ENSG00000125447	GGA3	Colon_Sigmoid	female	0.09	0.142
ENSG00000003056	M6PR	Cells_EBV-transformed_lymphocytes	colon	0.06	0.142
ENSG00000276980	AC008760.2	Adipose_Visceral_Omentum	colon	-0.18	0.142
ENSG00000269959	SPACA6P-AS	Adipose_Subcutaneous	female	0.8	0.142
ENSG00000204482	LST1	Colon_Sigmoid	female	0.08	0.142
ENSG00000269560	AC010422.4	Adipose_Visceral_Omentum	proximal	0.03	0.142
ENSG00000112667	DNPH1	Colon_Sigmoid	rectal	0.04	0.142
ENSG00000163453	IGFBP7	Adipose_Visceral_Omentum	distal	-0.17	0.142
ENSG00000258702	AL137786.1	Cells_EBV-transformed_lymphocytes	distal	0.07	0.142
ENSG00000197928	ZNF677	Whole_Blood	overall	-0.05	0.142
ENSG00000179409	GEMIN4	Adipose_Subcutaneous	male	0.06	0.142
ENSG00000260646	AL031705.1	Adipose_Subcutaneous	colon	0.32	0.142
ENSG00000160256	FAM207A	Colon_Sigmoid	female	0.19	0.142
ENSG00000144659	SLC25A38	Colon_Transverse	female	0.07	0.142
ENSG00000130270	ATP8B3	Colon_Sigmoid	colon	0.02	0.142
ENSG00000239887	C1orf226	Adipose_Visceral_Omentum	female	-0.14	0.142
ENSG00000248429	FAM198B-AS1	Colon_Transverse	overall	-0.02	0.142
ENSG00000158062	UBXN11	Adipose_Visceral_Omentum	male	-0.09	0.142
ENSG00000105676	ARMC6	Adipose_Visceral_Omentum	distal	0.17	0.142
ENSG00000115523	GNLY	Whole_Blood	proximal	-0.05	0.142
ENSG00000105656	ELL	Colon_Transverse	proximal	-0.21	0.142
ENSG00000122483	CCDC18	Colon_Sigmoid	overall	-0.06	0.142
ENSG00000163833	FBXO40	Adipose_Visceral_Omentum	distal	-0.29	0.142
ENSG00000147457	CHMP7	Whole_Blood	overall	0.06	0.142
ENSG00000111450	STX2	Adipose_Visceral_Omentum	overall	0.02	0.142
ENSG00000138119	MYOF	Adipose_Subcutaneous	distal	0.04	0.142
ENSG00000278238	AL359513.1	Adipose_Subcutaneous	female	-0.06	0.142
ENSG00000168066	SF1	Colon_Sigmoid	distal	-0.83	0.142
ENSG00000173473	SMARCC1	Colon_Sigmoid	female	-1.78	0.142
ENSG00000131791	PRKAB2	Adipose_Subcutaneous	male	0.09	0.142
ENSG00000111319	SCNN1A	Adipose_Subcutaneous	overall	-0.13	0.142
ENSG00000273687	AC004223.4	Colon_Sigmoid	male	-0.34	0.142
ENSG00000166170	BAG5	Adipose_Visceral_Omentum	female	-0.12	0.142
ENSG00000182263	FIGN	Colon_Transverse	male	-0.04	0.142
ENSG00000259865	AL390728.6	Colon_Transverse	male	0.03	0.142
ENSG00000127831	VIL1	Whole_Blood	overall	0.04	0.142
ENSG00000105851	PIK3CG	Whole_Blood	overall	0.08	0.142
ENSG00000122870	BICC1	Colon_Transverse	colon	-0.06	0.142
ENSG00000148572	NRBF2	Whole_Blood	colon	0.09	0.142
ENSG00000105755	ETHE1	Colon_Sigmoid	distal	-0.05	0.142
ENSG00000114107	CEP70	Colon_Transverse	proximal	-0.22	0.142
ENSG00000228106	AL392172.1	Colon_Sigmoid	male	-0.04	0.142
ENSG00000179855	GIPC3	Whole_Blood	male	0.04	0.142
ENSG00000228624	HDAC2-AS2	Adipose_Visceral_Omentum	colon	0.38	0.142
ENSG00000271976	AC012467.2	Whole_Blood	male	-0.07	0.142
ENSG00000120896	SORBS3	Whole_Blood	colon	-0.07	0.142
ENSG00000151690	MFSD6	Adipose_Visceral_Omentum	rectal	0.05	0.142
ENSG00000136169	SETDB2	Colon_Sigmoid	colon	-0.09	0.142
ENSG00000204241	LINC02731	Colon_Sigmoid	male	0.07	0.142
ENSG00000122557	HERPUD2	Colon_Transverse	male	-0.09	0.142
ENSG00000090863	GLG1	Adipose_Subcutaneous	colon	0.08	0.142
ENSG00000181513	ACBD4	Colon_Transverse	colon	-0.04	0.142
ENSG00000237940	LINC01238	Colon_Transverse	male	0.07	0.142
ENSG00000205930	C21orf62-AS1	Adipose_Subcutaneous	proximal	-0.07	0.142
ENSG00000137960	GIPC2	Colon_Transverse	female	-0.3	0.142
ENSG00000129566	TEP1	Colon_Transverse	colon	-0.05	0.142
ENSG00000134909	ARHGAP32	Adipose_Subcutaneous	overall	-0.05	0.142
ENSG00000136237	RAPGEF5	Adipose_Subcutaneous	colon	0.23	0.142
ENSG00000261770	AC006504.1	Cells_EBV-transformed_lymphocytes	overall	0.02	0.142
ENSG00000272644	AC097468.3	Cells_EBV-transformed_lymphocytes	overall	-0.12	0.142
ENSG00000141295	SCRN2	Colon_Sigmoid	colon	-0.02	0.142
ENSG00000047578	KIAA0556	Whole_Blood	distal	-0.28	0.142
ENSG00000104915	STX10	Adipose_Visceral_Omentum	female	0.52	0.142
ENSG00000119772	DNMT3A	Colon_Transverse	proximal	0.12	0.142
ENSG00000144191	CNGA3	Adipose_Visceral_Omentum	overall	-0.1	0.142
ENSG00000258602	LINC01629	Cells_EBV-transformed_lymphocytes	female	-0.02	0.142
ENSG00000028310	BRD9	Colon_Transverse	proximal	1.37	0.142
ENSG00000139190	VAMP1	Cells_EBV-transformed_lymphocytes	colon	0.04	0.142
ENSG00000261064	LINC02256	Whole_Blood	colon	0.12	0.142
ENSG00000137221	TJAP1	Adipose_Subcutaneous	colon	-2.15	0.142
ENSG00000204428	LY6G5C	Whole_Blood	female	-0.03	0.142
ENSG00000230513	THAP7-AS1	Cells_EBV-transformed_lymphocytes	rectal	-0.03	0.142
ENSG00000228382	ITPKB-IT1	Whole_Blood	proximal	0.08	0.142
ENSG00000261437	AC108860.2	Colon_Transverse	overall	-0.08	0.142
ENSG00000106034	CPED1	Adipose_Visceral_Omentum	male	-0.15	0.142
ENSG00000183826	BTBD9	Colon_Transverse	male	-0.06	0.142
ENSG00000182628	SKA2	Adipose_Subcutaneous	distal	0.06	0.142
ENSG00000105185	PDCD5	Colon_Sigmoid	male	0.03	0.142
ENSG00000162722	TRIM58	Colon_Sigmoid	proximal	0.12	0.142
ENSG00000166275	BORCS7	Colon_Transverse	male	0.02	0.142
ENSG00000118526	TCF21	Adipose_Visceral_Omentum	male	0.06	0.142
ENSG00000185043	CIB1	Adipose_Subcutaneous	colon	0.03	0.142
ENSG00000118655	DCLRE1B	Adipose_Subcutaneous	distal	-0.13	0.142
ENSG00000131966	ACTR10	Colon_Sigmoid	colon	0.02	0.142
ENSG00000121680	PEX16	Colon_Transverse	colon	-0.27	0.142
ENSG00000206530	CFAP44	Colon_Transverse	proximal	-0.06	0.142
ENSG00000040341	STAU2	Adipose_Subcutaneous	female	-0.28	0.142
ENSG00000044115	CTNNA1	Whole_Blood	colon	-0.05	0.142
ENSG00000122376	SHLD2	Colon_Transverse	colon	-0.04	0.142
ENSG00000167632	TRAPPC9	Whole_Blood	female	-0.07	0.142
ENSG00000238184	CD81-AS1	Adipose_Subcutaneous	female	0.23	0.142
ENSG00000127415	IDUA	Cells_EBV-transformed_lymphocytes	male	-0.07	0.142
ENSG00000278266	AC079949.2	Adipose_Subcutaneous	rectal	0.06	0.142
ENSG00000111445	RFC5	Colon_Transverse	overall	0.1	0.142
ENSG00000234810	AL603840.1	Adipose_Subcutaneous	overall	0.16	0.142
ENSG00000197249	SERPINA1	Colon_Transverse	rectal	-0.12	0.142
ENSG00000173614	NMNAT1	Adipose_Visceral_Omentum	overall	-0.14	0.142
ENSG00000130270	ATP8B3	Colon_Sigmoid	distal	0.03	0.142
ENSG00000136156	ITM2B	Colon_Sigmoid	proximal	0.11	0.142
ENSG00000168566	SNRNP48	Cells_EBV-transformed_lymphocytes	proximal	0.06	0.142
ENSG00000080546	SESN1	Colon_Transverse	colon	-0.08	0.142
ENSG00000198915	RASGEF1A	Colon_Transverse	female	-0.07	0.142
ENSG00000253704	AC023632.2	Cells_EBV-transformed_lymphocytes	proximal	0.07	0.142
ENSG00000137714	FDX1	Adipose_Subcutaneous	overall	0.02	0.142
ENSG00000118579	MED28	Adipose_Visceral_Omentum	male	-0.04	0.142
ENSG00000254844	AP000757.2	Colon_Sigmoid	rectal	-0.08	0.142
ENSG00000183735	TBK1	Whole_Blood	female	-0.09	0.142
ENSG00000164045	CDC25A	Adipose_Subcutaneous	distal	0.04	0.142
ENSG00000177494	ZBED2	Colon_Transverse	female	-0.14	0.142
ENSG00000145331	TRMT10A	Colon_Sigmoid	male	-0.05	0.142
ENSG00000164941	INTS8	Colon_Transverse	overall	-0.08	0.142
ENSG00000125458	NT5C	Colon_Sigmoid	female	0.05	0.142
ENSG00000224687	RASAL2-AS1	Colon_Transverse	male	0.07	0.142
ENSG00000185088	RPS27L	Adipose_Visceral_Omentum	female	0.09	0.142
ENSG00000139055	ERP27	Adipose_Subcutaneous	distal	0.04	0.142
ENSG00000227683	AL358394.1	Colon_Transverse	distal	0.1	0.142
ENSG00000259353	AC090515.4	Adipose_Subcutaneous	proximal	0.09	0.142
ENSG00000137936	BCAR3	Colon_Sigmoid	female	-3.85	0.142
ENSG00000229380	AC147651.2	Colon_Transverse	overall	-0.11	0.142
ENSG00000233452	STXBP5-AS1	Colon_Sigmoid	male	0.1	0.142
ENSG00000272622	AC010735.2	Adipose_Visceral_Omentum	proximal	-0.23	0.142
ENSG00000144792	ZNF660	Adipose_Subcutaneous	proximal	0.03	0.142
ENSG00000048028	USP28	Colon_Transverse	proximal	0.07	0.142
ENSG00000101220	C20orf27	Whole_Blood	colon	-0.03	0.142
ENSG00000105227	PRX	Colon_Sigmoid	female	0.18	0.142
ENSG00000139835	GRTP1	Adipose_Subcutaneous	distal	-0.03	0.142
ENSG00000070269	TMEM260	Whole_Blood	female	-0.13	0.142
ENSG00000111846	GCNT2	Colon_Transverse	female	0.16	0.142
ENSG00000272282	LINC02084	Adipose_Visceral_Omentum	proximal	-0.07	0.142
ENSG00000135441	BLOC1S1	Adipose_Subcutaneous	rectal	0.13	0.142
ENSG00000261000	AC244034.2	Colon_Transverse	colon	-0.03	0.142
ENSG00000119922	IFIT2	Colon_Sigmoid	female	0.09	0.142
ENSG00000163507	CIP2A	Cells_EBV-transformed_lymphocytes	male	-0.07	0.142
ENSG00000107593	PKD2L1	Whole_Blood	overall	0.11	0.142
ENSG00000101298	SNPH	Adipose_Visceral_Omentum	male	-0.06	0.142
ENSG00000221821	C6orf226	Adipose_Subcutaneous	overall	0.04	0.142
ENSG00000268621	IGFL2-AS1	Colon_Sigmoid	overall	0.11	0.142
ENSG00000005249	PRKAR2B	Colon_Transverse	male	-0.1	0.142
ENSG00000120756	PLS1	Adipose_Visceral_Omentum	male	0.13	0.142
ENSG00000068305	MEF2A	Colon_Transverse	distal	0.37	0.142
ENSG00000160194	NDUFV3	Colon_Transverse	rectal	-0.07	0.142
ENSG00000089127	OAS1	Colon_Sigmoid	colon	-0.34	0.142
ENSG00000132952	USPL1	Colon_Transverse	female	0.18	0.142
ENSG00000132386	SERPINF1	Adipose_Subcutaneous	overall	0.06	0.142
ENSG00000181396	OGFOD3	Colon_Sigmoid	proximal	0.04	0.142
ENSG00000255248	MIR100HG	Adipose_Subcutaneous	colon	0.15	0.142
ENSG00000187980	PLA2G2C	Colon_Sigmoid	overall	-0.02	0.142
ENSG00000148204	CRB2	Colon_Transverse	proximal	-0.11	0.142
ENSG00000158315	RHBDL2	Colon_Transverse	female	0.07	0.142
ENSG00000119402	FBXW2	Adipose_Visceral_Omentum	male	0.47	0.142
ENSG00000197124	ZNF682	Colon_Sigmoid	overall	0.03	0.142
ENSG00000205927	OLIG2	Whole_Blood	distal	0.08	0.142
ENSG00000105499	PLA2G4C	Whole_Blood	male	0.04	0.142
ENSG00000086288	NME8	Adipose_Visceral_Omentum	rectal	0.17	0.142
ENSG00000158062	UBXN11	Adipose_Subcutaneous	male	-0.08	0.142
ENSG00000146112	PPP1R18	Colon_Transverse	male	-0.09	0.142
ENSG00000139746	RBM26	Colon_Sigmoid	male	0.1	0.142
ENSG00000092850	TEKT2	Whole_Blood	rectal	0.17	0.142
ENSG00000143155	TIPRL	Colon_Sigmoid	proximal	-0.17	0.142
ENSG00000227512	AL592301.1	Whole_Blood	proximal	-0.15	0.142
ENSG00000268182	SMIM17	Colon_Transverse	rectal	0.23	0.142
ENSG00000166140	ZFYVE19	Adipose_Subcutaneous	female	0.04	0.142
ENSG00000225484	NUTM2B-AS1	Adipose_Subcutaneous	rectal	0.02	0.142
ENSG00000146094	DOK3	Adipose_Subcutaneous	rectal	0.36	0.142
ENSG00000261060	AL160286.2	Adipose_Visceral_Omentum	female	-0.06	0.142
ENSG00000263683	AC005154.3	Adipose_Subcutaneous	rectal	0.1	0.142
ENSG00000120659	TNFSF11	Cells_EBV-transformed_lymphocytes	rectal	0.05	0.142
ENSG00000080345	RIF1	Colon_Sigmoid	colon	0.03	0.142
ENSG00000185101	ANO9	Colon_Transverse	distal	-0.1	0.142
ENSG00000197548	ATG7	Adipose_Subcutaneous	proximal	0.04	0.142
ENSG00000166716	ZNF592	Whole_Blood	distal	-0.08	0.142
ENSG00000180988	OR52N2	Cells_EBV-transformed_lymphocytes	distal	-0.07	0.142
ENSG00000163510	CWC22	Adipose_Visceral_Omentum	rectal	-0.13	0.142
ENSG00000175711	B3GNTL1	Cells_EBV-transformed_lymphocytes	female	-0.06	0.142
ENSG00000181781	ODF3L2	Colon_Sigmoid	proximal	0.39	0.142
ENSG00000163510	CWC22	Colon_Sigmoid	rectal	-0.12	0.142
ENSG00000139549	DHH	Colon_Transverse	male	-0.3	0.142
ENSG00000138698	RAP1GDS1	Colon_Transverse	proximal	2.86	0.142
ENSG00000237643	AL365226.2	Colon_Transverse	proximal	-0.44	0.142
ENSG00000114857	NKTR	Colon_Sigmoid	rectal	0.04	0.142
ENSG00000163964	PIGX	Colon_Sigmoid	female	-0.05	0.142
ENSG00000146678	IGFBP1	Adipose_Visceral_Omentum	female	-0.11	0.142
ENSG00000049656	CLPTM1L	Colon_Sigmoid	distal	0.13	0.142
ENSG00000140285	FGF7	Colon_Transverse	proximal	0.12	0.142
ENSG00000159516	SPRR2G	Cells_EBV-transformed_lymphocytes	proximal	0.11	0.142
ENSG00000280739	EIF1B-AS1	Colon_Sigmoid	female	-0.08	0.142
ENSG00000112977	DAP	Colon_Transverse	male	-0.03	0.142
ENSG00000273474	AL157392.4	Colon_Sigmoid	distal	-0.39	0.142
ENSG00000175582	RAB6A	Whole_Blood	distal	0.18	0.142
ENSG00000183798	EMILIN3	Adipose_Subcutaneous	rectal	0.11	0.142
ENSG00000240288	GHRLOS	Adipose_Visceral_Omentum	distal	0.03	0.142
ENSG00000260279	AC137932.1	Colon_Transverse	rectal	-0.21	0.142
ENSG00000169439	SDC2	Colon_Sigmoid	male	0.17	0.142
ENSG00000204860	FAM201A	Whole_Blood	male	-0.18	0.142
ENSG00000161265	U2AF1L4	Cells_EBV-transformed_lymphocytes	distal	-0.03	0.142
ENSG00000104427	ZC2HC1A	Whole_Blood	distal	0.04	0.142
ENSG00000271751	AP003392.4	Adipose_Visceral_Omentum	male	-0.05	0.142
ENSG00000184517	ZFP1	Whole_Blood	distal	-0.06	0.142
ENSG00000163749	CCDC158	Colon_Transverse	proximal	0.03	0.142
ENSG00000167766	ZNF83	Adipose_Visceral_Omentum	female	0.02	0.142
ENSG00000083290	ULK2	Adipose_Subcutaneous	distal	-0.05	0.142
ENSG00000139116	KIF21A	Adipose_Subcutaneous	rectal	-0.11	0.142
ENSG00000143162	CREG1	Colon_Sigmoid	overall	-0.04	0.142
ENSG00000171724	VAT1L	Colon_Transverse	colon	0.19	0.142
ENSG00000144115	THNSL2	Adipose_Visceral_Omentum	female	0.02	0.142
ENSG00000153993	SEMA3D	Colon_Transverse	overall	0.12	0.142
ENSG00000136870	ZNF189	Adipose_Subcutaneous	male	0.05	0.142
ENSG00000113638	TTC33	Colon_Sigmoid	colon	0.11	0.142
ENSG00000137731	FXYD2	Colon_Transverse	female	-0.06	0.142
ENSG00000248936	AC027607.1	Adipose_Subcutaneous	overall	0.45	0.142
ENSG00000173085	COQ2	Colon_Sigmoid	female	-1.37	0.142
ENSG00000198276	UCKL1	Colon_Transverse	colon	-0.07	0.142
ENSG00000261186	LINC01238	Adipose_Visceral_Omentum	distal	-0.05	0.142
ENSG00000176834	VSIG10	Colon_Sigmoid	colon	-0.03	0.142
ENSG00000272983	AL117339.4	Colon_Transverse	proximal	-0.08	0.142
ENSG00000076706	MCAM	Colon_Sigmoid	distal	0.08	0.142
ENSG00000203772	SPRN	Adipose_Subcutaneous	female	-0.13	0.142
ENSG00000236618	PITPNA-AS1	Whole_Blood	colon	-0.54	0.142
ENSG00000261783	AC009054.2	Adipose_Subcutaneous	male	0.03	0.142
ENSG00000281903	LINC02246	Colon_Sigmoid	overall	-0.14	0.142
ENSG00000120451	SNX19	Colon_Sigmoid	rectal	0.03	0.142
ENSG00000188076	SCGB1C1	Whole_Blood	proximal	0.05	0.142
ENSG00000166912	MTMR10	Colon_Sigmoid	colon	0.05	0.142
ENSG00000105851	PIK3CG	Whole_Blood	female	0.11	0.142
ENSG00000136156	ITM2B	Adipose_Subcutaneous	distal	0.16	0.142
ENSG00000139405	RITA1	Adipose_Subcutaneous	distal	-0.11	0.142
ENSG00000213186	TRIM59	Colon_Transverse	female	0.23	0.142
ENSG00000106526	ACTR3C	Adipose_Visceral_Omentum	male	0.1	0.142
ENSG00000103043	VAC14	Cells_EBV-transformed_lymphocytes	overall	-0.05	0.142
ENSG00000174600	CMKLR1	Colon_Sigmoid	male	0.15	0.142
ENSG00000271755	AL031118.1	Adipose_Visceral_Omentum	male	0.08	0.142
ENSG00000105974	CAV1	Adipose_Subcutaneous	proximal	-0.16	0.142
ENSG00000273891	AL731566.2	Colon_Sigmoid	proximal	-0.11	0.142
ENSG00000204392	LSM2	Colon_Sigmoid	distal	0.39	0.142
ENSG00000146350	TBC1D32	Adipose_Visceral_Omentum	female	-0.18	0.142
ENSG00000128805	ARHGAP22	Colon_Transverse	male	-0.09	0.142
ENSG00000205707	ETFRF1	Adipose_Subcutaneous	overall	-0.04	0.142
ENSG00000273160	AL359962.2	Colon_Sigmoid	female	0.13	0.142
ENSG00000109618	SEPSECS	Adipose_Subcutaneous	colon	0.19	0.142
ENSG00000100425	BRD1	Colon_Sigmoid	rectal	0.51	0.142
ENSG00000148660	CAMK2G	Colon_Sigmoid	overall	-0.9	0.142
ENSG00000111727	HCFC2	Cells_EBV-transformed_lymphocytes	distal	-0.1	0.142
ENSG00000178665	ZNF713	Cells_EBV-transformed_lymphocytes	distal	0.05	0.142
ENSG00000273890	AC034102.8	Adipose_Subcutaneous	female	-0.37	0.142
ENSG00000198673	TAFA2	Whole_Blood	overall	-0.02	0.142
ENSG00000169155	ZBTB43	Adipose_Subcutaneous	distal	-0.36	0.142
ENSG00000172590	MRPL52	Colon_Sigmoid	distal	-0.11	0.142
ENSG00000204282	TNRC6C-AS1	Cells_EBV-transformed_lymphocytes	overall	0.18	0.142
ENSG00000197375	SLC22A5	Colon_Sigmoid	colon	-0.04	0.142
ENSG00000108559	NUP88	Colon_Sigmoid	female	0.08	0.142
ENSG00000104412	EMC2	Colon_Sigmoid	colon	0.05	0.142
ENSG00000164494	PDSS2	Whole_Blood	rectal	-0.16	0.142
ENSG00000063127	SLC6A16	Adipose_Visceral_Omentum	colon	-0.05	0.142
ENSG00000213699	SLC35F6	Adipose_Visceral_Omentum	rectal	0.07	0.142
ENSG00000139880	CDH24	Colon_Sigmoid	female	0.12	0.142
ENSG00000122515	ZMIZ2	Adipose_Subcutaneous	colon	-0.05	0.142
ENSG00000051523	CYBA	Whole_Blood	female	0.06	0.142
ENSG00000179886	TIGD5	Adipose_Visceral_Omentum	colon	-0.11	0.142
ENSG00000269560	AC010422.4	Adipose_Subcutaneous	proximal	0.03	0.142
ENSG00000165233	CARD19	Adipose_Subcutaneous	rectal	-0.05	0.142
ENSG00000180901	KCTD2	Adipose_Subcutaneous	male	-0.15	0.142
ENSG00000212743	LINC02656	Cells_EBV-transformed_lymphocytes	male	0.14	0.142
ENSG00000129566	TEP1	Adipose_Subcutaneous	colon	-0.04	0.142
ENSG00000162630	B3GALT2	Adipose_Subcutaneous	colon	0.3	0.142
ENSG00000166192	SENP8	Colon_Sigmoid	rectal	-0.13	0.142
ENSG00000116667	C1orf21	Colon_Sigmoid	colon	0.03	0.142
ENSG00000165802	NSMF	Colon_Transverse	proximal	0.13	0.142
ENSG00000130948	HSD17B3	Adipose_Visceral_Omentum	female	0.07	0.142
ENSG00000256229	ZNF486	Cells_EBV-transformed_lymphocytes	proximal	-0.05	0.142
ENSG00000104974	LILRA1	Adipose_Visceral_Omentum	proximal	-0.18	0.142
ENSG00000117543	DPH5	Cells_EBV-transformed_lymphocytes	overall	-0.05	0.142
ENSG00000157326	DHRS4	Colon_Sigmoid	distal	0.07	0.142
ENSG00000238290	AL034417.2	Colon_Transverse	colon	-0.08	0.142
ENSG00000196517	SLC6A9	Colon_Sigmoid	male	-0.28	0.142
ENSG00000261505	AL031714.1	Cells_EBV-transformed_lymphocytes	distal	0.13	0.142
ENSG00000262089	AC040977.1	Whole_Blood	rectal	-0.06	0.142
ENSG00000186184	POLR1D	Cells_EBV-transformed_lymphocytes	female	0.05	0.142
ENSG00000104325	DECR1	Colon_Sigmoid	colon	0.16	0.142
ENSG00000167555	ZNF528	Adipose_Subcutaneous	distal	0.03	0.142
ENSG00000259803	SLC22A31	Colon_Transverse	male	0.03	0.142
ENSG00000184923	NUTM2A	Colon_Sigmoid	rectal	0.04	0.142
ENSG00000167608	TMC4	Adipose_Visceral_Omentum	overall	0.02	0.142
ENSG00000270194	AC097359.2	Colon_Sigmoid	overall	0.04	0.142
ENSG00000255438	AL354813.1	Adipose_Subcutaneous	overall	-0.13	0.142
ENSG00000184659	FOXD4L4	Adipose_Visceral_Omentum	distal	-0.96	0.142
ENSG00000149636	DSN1	Whole_Blood	male	-0.13	0.142
ENSG00000260588	AC027702.1	Adipose_Visceral_Omentum	colon	-0.15	0.142
ENSG00000104442	ARMC1	Cells_EBV-transformed_lymphocytes	overall	0.03	0.142
ENSG00000129170	CSRP3	Colon_Sigmoid	overall	0.21	0.142
ENSG00000004766	VPS50	Colon_Transverse	rectal	-1.11	0.142
ENSG00000176623	RMDN1	Adipose_Subcutaneous	female	-0.03	0.142
ENSG00000118873	RAB3GAP2	Colon_Sigmoid	overall	0.08	0.142
ENSG00000161265	U2AF1L4	Adipose_Visceral_Omentum	distal	-0.02	0.142
ENSG00000069998	HDHD5	Colon_Transverse	colon	0.07	0.142
ENSG00000147536	GINS4	Adipose_Subcutaneous	overall	0.08	0.142
ENSG00000224356	AL356966.1	Colon_Transverse	rectal	0.17	0.142
ENSG00000104472	CHRAC1	Adipose_Subcutaneous	male	-0.03	0.142
ENSG00000255008	LINC02739	Adipose_Subcutaneous	male	-0.18	0.142
ENSG00000155097	ATP6V1C1	Colon_Transverse	rectal	-0.12	0.142
ENSG00000272211	AC114760.2	Cells_EBV-transformed_lymphocytes	female	0.14	0.142
ENSG00000172113	NME6	Adipose_Visceral_Omentum	distal	-0.05	0.142
ENSG00000243836	WDR86-AS1	Cells_EBV-transformed_lymphocytes	colon	0.05	0.142
ENSG00000120093	HOXB3	Colon_Transverse	colon	0.07	0.142
ENSG00000086475	SEPHS1	Adipose_Visceral_Omentum	colon	-0.06	0.142
ENSG00000171566	PLRG1	Colon_Sigmoid	overall	-0.06	0.142
ENSG00000162676	GFI1	Colon_Transverse	proximal	-0.25	0.142
ENSG00000074966	TXK	Colon_Transverse	rectal	-0.13	0.142
ENSG00000075651	PLD1	Adipose_Visceral_Omentum	proximal	-0.06	0.142
ENSG00000272631	AC067750.1	Colon_Transverse	overall	-0.09	0.142
ENSG00000185689	C6orf201	Colon_Sigmoid	male	0.04	0.142
ENSG00000237489	C10orf143	Cells_EBV-transformed_lymphocytes	rectal	0.12	0.142
ENSG00000197548	ATG7	Cells_EBV-transformed_lymphocytes	female	0.04	0.142
ENSG00000160255	ITGB2	Adipose_Visceral_Omentum	female	-0.07	0.142
ENSG00000162735	PEX19	Adipose_Visceral_Omentum	distal	0.3	0.142
ENSG00000167088	SNRPD1	Colon_Transverse	distal	0.2	0.142
ENSG00000270574	AC010680.2	Cells_EBV-transformed_lymphocytes	overall	-0.06	0.142
ENSG00000198561	CTNND1	Colon_Transverse	male	0.12	0.142
ENSG00000153936	HS2ST1	Adipose_Visceral_Omentum	overall	0.08	0.142
ENSG00000168268	NT5DC2	Cells_EBV-transformed_lymphocytes	distal	0.03	0.142
ENSG00000259865	AL390728.6	Adipose_Subcutaneous	colon	0.02	0.142
ENSG00000256257	CACNA1C-IT2	Colon_Sigmoid	rectal	-0.53	0.142
ENSG00000178773	CPNE7	Whole_Blood	proximal	0.11	0.142
ENSG00000134278	SPIRE1	Adipose_Subcutaneous	overall	0.05	0.142
ENSG00000204469	PRRC2A	Colon_Transverse	distal	0.62	0.142
ENSG00000105204	DYRK1B	Colon_Transverse	male	0.11	0.142
ENSG00000133048	CHI3L1	Colon_Sigmoid	distal	-0.06	0.142
ENSG00000275888	AC132872.3	Whole_Blood	female	0.22	0.142
ENSG00000280169	AL136526.1	Adipose_Subcutaneous	male	0.14	0.142
ENSG00000272971	AL365181.4	Adipose_Subcutaneous	male	-0.2	0.142
ENSG00000180822	PSMG4	Cells_EBV-transformed_lymphocytes	overall	0.04	0.142
ENSG00000135318	NT5E	Colon_Sigmoid	overall	-0.09	0.142
ENSG00000187607	ZNF286A	Adipose_Visceral_Omentum	overall	0.17	0.142
ENSG00000231113	AL035587.1	Adipose_Visceral_Omentum	male	0.09	0.142
ENSG00000130024	PHF10	Whole_Blood	proximal	-0.07	0.142
ENSG00000028839	TBPL1	Colon_Transverse	overall	0.06	0.142
ENSG00000231453	LINC01305	Adipose_Subcutaneous	female	0.13	0.142
ENSG00000173992	CCS	Cells_EBV-transformed_lymphocytes	male	0.03	0.142
ENSG00000131143	COX4I1	Colon_Sigmoid	rectal	0.1	0.142
ENSG00000175984	DENND2C	Adipose_Visceral_Omentum	male	1.36	0.142
ENSG00000126787	DLGAP5	Colon_Sigmoid	female	-0.28	0.142
ENSG00000176024	ZNF613	Colon_Sigmoid	proximal	1.69	0.142
ENSG00000126787	DLGAP5	Colon_Transverse	female	-0.27	0.142
ENSG00000175984	DENND2C	Colon_Transverse	male	0.72	0.142
ENSG00000123975	CKS2	Adipose_Subcutaneous	rectal	-0.06	0.142
ENSG00000128951	DUT	Adipose_Subcutaneous	overall	-0.12	0.142
ENSG00000107779	BMPR1A	Whole_Blood	overall	0.05	0.142
ENSG00000167191	GPRC5B	Colon_Transverse	rectal	-0.2	0.142
ENSG00000117505	DR1	Cells_EBV-transformed_lymphocytes	colon	0.05	0.142
ENSG00000196405	EVL	Colon_Transverse	rectal	-0.17	0.142
ENSG00000089693	MLF2	Cells_EBV-transformed_lymphocytes	overall	0.03	0.142
ENSG00000261786	AC006058.1	Adipose_Subcutaneous	colon	0.08	0.142
ENSG00000149196	HIKESHI	Colon_Transverse	overall	0.11	0.142
ENSG00000259125	LRP1-AS	Adipose_Subcutaneous	colon	-0.41	0.142
ENSG00000171443	ZNF524	Whole_Blood	colon	-0.28	0.142
ENSG00000271964	AC090948.1	Colon_Transverse	rectal	0.07	0.142
ENSG00000057593	F7	Colon_Transverse	male	-0.05	0.142
ENSG00000233542	AL391845.2	Adipose_Subcutaneous	distal	-0.11	0.142
ENSG00000167555	ZNF528	Whole_Blood	distal	0.04	0.142
ENSG00000171790	SLFNL1	Adipose_Visceral_Omentum	rectal	-0.16	0.142
ENSG00000267368	UPK3BL1	Whole_Blood	proximal	-0.04	0.142
ENSG00000272275	AC092687.3	Whole_Blood	male	-0.07	0.142
ENSG00000180769	WDFY3-AS2	Adipose_Visceral_Omentum	proximal	-0.25	0.142
ENSG00000132016	C19orf57	Adipose_Subcutaneous	colon	-0.07	0.142
ENSG00000163634	THOC7	Colon_Sigmoid	distal	0.13	0.142
ENSG00000278607	AC015819.2	Whole_Blood	colon	0.09	0.142
ENSG00000267666	AC004156.1	Colon_Sigmoid	proximal	-0.09	0.142
ENSG00000148832	PAOX	Whole_Blood	male	-0.09	0.142
ENSG00000123454	DBH	Colon_Sigmoid	distal	-0.06	0.142
ENSG00000258791	LINC00520	Adipose_Subcutaneous	colon	-0.13	0.142
ENSG00000250506	CDK3	Colon_Sigmoid	colon	-0.04	0.142
ENSG00000231050	AL109917.1	Cells_EBV-transformed_lymphocytes	colon	-0.05	0.142
ENSG00000249790	AC092490.1	Adipose_Visceral_Omentum	overall	0.06	0.142
ENSG00000280798	LINC00294	Cells_EBV-transformed_lymphocytes	colon	0.03	0.142
ENSG00000188659	SAXO2	Cells_EBV-transformed_lymphocytes	female	0.08	0.142
ENSG00000246379	AC040168.1	Adipose_Subcutaneous	rectal	0.12	0.142
ENSG00000113638	TTC33	Colon_Transverse	overall	0.09	0.142
ENSG00000273382	AL356488.3	Adipose_Visceral_Omentum	proximal	0.22	0.142
ENSG00000231908	IDH1-AS1	Cells_EBV-transformed_lymphocytes	proximal	-0.08	0.142
ENSG00000179023	KLHDC7A	Adipose_Subcutaneous	male	0.03	0.142
ENSG00000198130	HIBCH	Colon_Transverse	distal	0.03	0.142
ENSG00000184361	SPATA32	Whole_Blood	male	-0.03	0.142
ENSG00000275765	AC091982.3	Whole_Blood	colon	-0.04	0.142
ENSG00000112031	MTRF1L	Colon_Transverse	distal	-0.02	0.142
ENSG00000260302	AP005482.1	Whole_Blood	proximal	-0.05	0.142
ENSG00000179859	RNF227	Adipose_Subcutaneous	proximal	-0.24	0.142
ENSG00000283267	FAM237B	Adipose_Visceral_Omentum	female	0.04	0.142
ENSG00000138696	BMPR1B	Adipose_Visceral_Omentum	proximal	-0.27	0.142
ENSG00000261783	AC009054.2	Cells_EBV-transformed_lymphocytes	male	0.03	0.142
ENSG00000085832	EPS15	Colon_Sigmoid	distal	0.31	0.142
ENSG00000259704	AC124248.1	Cells_EBV-transformed_lymphocytes	male	-0.07	0.142
ENSG00000113638	TTC33	Colon_Transverse	colon	0.11	0.142
ENSG00000164440	TXLNB	Colon_Sigmoid	colon	0.12	0.142
ENSG00000081087	OSTM1	Adipose_Subcutaneous	female	0.68	0.142
ENSG00000128928	IVD	Colon_Transverse	proximal	-0.04	0.142
ENSG00000269343	ZNF587B	Colon_Sigmoid	female	0.07	0.142
ENSG00000272168	CASC15	Adipose_Visceral_Omentum	colon	-0.09	0.142
ENSG00000158104	HPD	Adipose_Subcutaneous	overall	-0.09	0.142
ENSG00000254064	AC105206.2	Adipose_Subcutaneous	overall	-0.06	0.142
ENSG00000122203	KIAA1191	Adipose_Visceral_Omentum	colon	-0.16	0.142
ENSG00000176248	ANAPC2	Whole_Blood	colon	-0.09	0.142
ENSG00000215440	NPEPL1	Whole_Blood	female	0.14	0.142
ENSG00000157510	AFAP1L1	Adipose_Subcutaneous	overall	0.13	0.142
ENSG00000070882	OSBPL3	Whole_Blood	overall	0.06	0.142
ENSG00000281903	LINC02246	Adipose_Visceral_Omentum	overall	-0.13	0.142
ENSG00000164877	MICALL2	Colon_Transverse	female	0.37	0.142
ENSG00000178187	ZNF454	Adipose_Visceral_Omentum	rectal	-0.04	0.142
ENSG00000189050	RNFT1	Colon_Transverse	colon	0.08	0.142
ENSG00000065665	SEC61A2	Whole_Blood	rectal	-0.05	0.142
ENSG00000065989	PDE4A	Whole_Blood	rectal	-0.11	0.142
ENSG00000189013	KIR2DL4	Whole_Blood	female	0.14	0.142
ENSG00000178691	SUZ12	Adipose_Visceral_Omentum	female	0.26	0.142
ENSG00000140263	SORD	Whole_Blood	female	0.15	0.142
ENSG00000136108	CKAP2	Adipose_Subcutaneous	colon	-0.02	0.142
ENSG00000168944	CEP120	Adipose_Visceral_Omentum	male	-0.06	0.142
ENSG00000064995	TAF11	Adipose_Visceral_Omentum	proximal	0.15	0.142
ENSG00000258521	AL157871.2	Adipose_Subcutaneous	colon	-0.23	0.142
ENSG00000181754	AMIGO1	Cells_EBV-transformed_lymphocytes	overall	0.02	0.142
ENSG00000167311	ART5	Colon_Sigmoid	female	-0.03	0.142
ENSG00000133703	KRAS	Colon_Transverse	colon	-0.05	0.142
ENSG00000276754	AC006111.3	Colon_Sigmoid	colon	-0.09	0.142
ENSG00000157778	PSMG3	Colon_Transverse	proximal	-0.11	0.142
ENSG00000150456	EEF1AKMT1	Colon_Transverse	female	0.19	0.142
ENSG00000249790	AC092490.1	Adipose_Subcutaneous	distal	0.07	0.142
ENSG00000106348	IMPDH1	Adipose_Subcutaneous	female	-0.04	0.142
ENSG00000148832	PAOX	Colon_Transverse	male	-0.07	0.142
ENSG00000225663	MCRIP1	Adipose_Subcutaneous	distal	0.17	0.142
ENSG00000127220	ABHD8	Colon_Sigmoid	colon	-0.05	0.142
ENSG00000204033	LRIT2	Colon_Sigmoid	rectal	0.13	0.142
ENSG00000131732	ZCCHC9	Colon_Transverse	rectal	-0.1	0.142
ENSG00000126214	KLC1	Whole_Blood	male	0.04	0.142
ENSG00000132031	MATN3	Colon_Transverse	distal	-0.25	0.142
ENSG00000122642	FKBP9	Colon_Transverse	overall	0.12	0.142
ENSG00000197956	S100A6	Whole_Blood	distal	0.19	0.142
ENSG00000176463	SLCO3A1	Colon_Sigmoid	male	-0.3	0.142
ENSG00000182636	NDN	Adipose_Subcutaneous	overall	-0.04	0.142
ENSG00000182580	EPHB3	Whole_Blood	proximal	0.13	0.142
ENSG00000168779	SHOX2	Cells_EBV-transformed_lymphocytes	colon	0.05	0.142
ENSG00000262115	AC027601.3	Adipose_Visceral_Omentum	proximal	-0.31	0.142
ENSG00000184227	ACOT1	Colon_Sigmoid	colon	-0.02	0.142
ENSG00000119715	ESRRB	Colon_Transverse	rectal	0.09	0.142
ENSG00000122008	POLK	Colon_Sigmoid	female	-0.1	0.142
ENSG00000183155	RABIF	Adipose_Visceral_Omentum	proximal	0.12	0.142
ENSG00000187049	TMEM216	Colon_Sigmoid	rectal	-0.05	0.142
ENSG00000259803	SLC22A31	Adipose_Subcutaneous	rectal	0.04	0.142
ENSG00000241839	PLEKHO2	Colon_Transverse	colon	0.04	0.142
ENSG00000149256	TENM4	Colon_Transverse	colon	0.34	0.142
ENSG00000163946	TASOR	Whole_Blood	overall	-0.16	0.142
ENSG00000060138	YBX3	Adipose_Visceral_Omentum	overall	0.05	0.142
ENSG00000283440	LINC01260	Adipose_Subcutaneous	female	0.05	0.142
ENSG00000187741	FANCA	Cells_EBV-transformed_lymphocytes	colon	0.03	0.142
ENSG00000275004	ZNF280B	Colon_Transverse	distal	-0.45	0.142
ENSG00000122733	PHF24	Adipose_Visceral_Omentum	colon	0.13	0.142
ENSG00000145332	KLHL8	Whole_Blood	male	-0.05	0.142
ENSG00000188895	MSL1	Colon_Transverse	female	-0.04	0.142
ENSG00000174744	BRMS1	Adipose_Subcutaneous	proximal	-0.14	0.142
ENSG00000233493	TMEM238	Adipose_Visceral_Omentum	male	0.8	0.142
ENSG00000198945	L3MBTL3	Cells_EBV-transformed_lymphocytes	male	-0.04	0.142
ENSG00000128602	SMO	Cells_EBV-transformed_lymphocytes	proximal	1.74	0.142
ENSG00000150048	CLEC1A	Colon_Transverse	female	-0.9	0.142
ENSG00000122674	CCZ1	Adipose_Subcutaneous	proximal	0.03	0.142
ENSG00000206077	ZDHHC11B	Colon_Sigmoid	overall	-0.07	0.142
ENSG00000075399	VPS9D1	Adipose_Visceral_Omentum	distal	-0.04	0.142
ENSG00000198039	ZNF273	Cells_EBV-transformed_lymphocytes	proximal	-0.11	0.142
ENSG00000096872	IFT74	Colon_Transverse	proximal	0.04	0.142
ENSG00000170892	TSEN34	Adipose_Visceral_Omentum	rectal	0.08	0.142
ENSG00000172890	NADSYN1	Whole_Blood	rectal	-0.07	0.142
ENSG00000006432	MAP3K9	Adipose_Visceral_Omentum	distal	-0.09	0.142
ENSG00000205358	MT1H	Adipose_Subcutaneous	rectal	-0.11	0.142
ENSG00000196975	ANXA4	Colon_Transverse	colon	0.16	0.142
ENSG00000130377	ACSBG2	Colon_Transverse	distal	-0.35	0.142
ENSG00000131435	PDLIM4	Adipose_Subcutaneous	male	-0.08	0.142
ENSG00000178381	ZFAND2A	Adipose_Subcutaneous	proximal	-0.03	0.142
ENSG00000283064	AL353759.1	Colon_Sigmoid	overall	0.07	0.142
ENSG00000263683	AC005154.3	Adipose_Visceral_Omentum	female	0.07	0.142
ENSG00000065060	UHRF1BP1	Colon_Transverse	distal	0.04	0.142
ENSG00000169155	ZBTB43	Colon_Transverse	distal	-0.21	0.142
ENSG00000198270	TMEM116	Cells_EBV-transformed_lymphocytes	female	0.05	0.142
ENSG00000169255	B3GALNT1	Colon_Sigmoid	overall	0.07	0.142
ENSG00000102967	DHODH	Colon_Sigmoid	colon	0.03	0.142
ENSG00000136098	NEK3	Adipose_Subcutaneous	overall	0.03	0.142
ENSG00000025770	NCAPH2	Adipose_Visceral_Omentum	overall	0.48	0.142
ENSG00000177112	MRVI1-AS1	Colon_Transverse	rectal	0.3	0.142
ENSG00000198468	FLVCR1-DT	Colon_Transverse	female	-0.02	0.142
ENSG00000205045	SLFN12L	Adipose_Subcutaneous	colon	-0.05	0.142
ENSG00000152583	SPARCL1	Adipose_Visceral_Omentum	distal	0.08	0.142
ENSG00000130222	GADD45G	Adipose_Visceral_Omentum	female	-0.85	0.142
ENSG00000160767	FAM189B	Colon_Transverse	distal	-0.21	0.142
ENSG00000137265	IRF4	Colon_Transverse	colon	-0.07	0.142
ENSG00000130414	NDUFA10	Adipose_Subcutaneous	female	-0.03	0.142
ENSG00000171724	VAT1L	Adipose_Subcutaneous	rectal	-0.08	0.142
ENSG00000278356	AC005911.1	Adipose_Visceral_Omentum	rectal	-0.12	0.142
ENSG00000160113	NR2F6	Whole_Blood	colon	-0.15	0.142
ENSG00000032444	PNPLA6	Adipose_Visceral_Omentum	rectal	-0.07	0.142
ENSG00000095787	WAC	Whole_Blood	distal	-0.07	0.142
ENSG00000234840	LINC01239	Colon_Sigmoid	male	0.04	0.142
ENSG00000225733	FGD5-AS1	Whole_Blood	male	-0.05	0.142
ENSG00000106327	TFR2	Colon_Sigmoid	overall	0.07	0.142
ENSG00000231113	AL035587.1	Whole_Blood	colon	0.07	0.142
ENSG00000131023	LATS1	Adipose_Visceral_Omentum	proximal	0.09	0.142
ENSG00000272391	POM121C	Whole_Blood	proximal	0.05	0.142
ENSG00000204592	HLA-E	Adipose_Visceral_Omentum	rectal	0.07	0.142
ENSG00000120688	WBP4	Colon_Sigmoid	distal	-0.1	0.142
ENSG00000262165	AC233723.1	Adipose_Visceral_Omentum	colon	0.05	0.142
ENSG00000074621	SLC24A1	Adipose_Visceral_Omentum	colon	-0.34	0.142
ENSG00000106125	MINDY4	Colon_Transverse	distal	-0.05	0.142
ENSG00000277342	AC048344.4	Adipose_Subcutaneous	distal	-0.43	0.142
ENSG00000266850	AC090912.2	Cells_EBV-transformed_lymphocytes	proximal	-0.13	0.142
ENSG00000142207	URB1	Adipose_Visceral_Omentum	colon	0.03	0.142
ENSG00000260244	AC104083.1	Adipose_Subcutaneous	proximal	0.04	0.142
ENSG00000232874	AC080129.2	Colon_Sigmoid	distal	-0.18	0.142
ENSG00000259724	LINC01581	Colon_Transverse	rectal	-0.18	0.142
ENSG00000105486	LIG1	Adipose_Subcutaneous	colon	-3.48	0.143
ENSG00000105248	YJU2	Whole_Blood	overall	-0.04	0.143
ENSG00000142856	ITGB3BP	Adipose_Visceral_Omentum	distal	0.02	0.143
ENSG00000255328	AC136475.5	Colon_Sigmoid	male	0.03	0.143
ENSG00000224376	AC017104.1	Cells_EBV-transformed_lymphocytes	distal	0.1	0.143
ENSG00000149596	JPH2	Adipose_Subcutaneous	distal	-0.06	0.143
ENSG00000197971	MBP	Whole_Blood	colon	-0.13	0.143
ENSG00000254064	AC105206.2	Cells_EBV-transformed_lymphocytes	distal	-0.11	0.143
ENSG00000105497	ZNF175	Cells_EBV-transformed_lymphocytes	proximal	-0.04	0.143
ENSG00000172426	RSPH9	Colon_Transverse	male	0.14	0.143
ENSG00000171302	CANT1	Adipose_Subcutaneous	male	-0.06	0.143
ENSG00000130222	GADD45G	Adipose_Visceral_Omentum	proximal	-0.9	0.143
ENSG00000107651	SEC23IP	Adipose_Visceral_Omentum	distal	0.11	0.143
ENSG00000141068	KSR1	Adipose_Subcutaneous	overall	0.07	0.143
ENSG00000225914	TSBP1-AS1	Adipose_Subcutaneous	male	-0.25	0.143
ENSG00000231721	LINC-PINT	Adipose_Subcutaneous	distal	0.15	0.143
ENSG00000162782	TDRD5	Adipose_Visceral_Omentum	rectal	-0.02	0.143
ENSG00000165476	REEP3	Colon_Transverse	distal	-0.11	0.143
ENSG00000160613	PCSK7	Adipose_Subcutaneous	colon	0.11	0.143
ENSG00000229261	AL596223.1	Colon_Transverse	female	-0.07	0.143
ENSG00000115760	BIRC6	Adipose_Visceral_Omentum	overall	-0.1	0.143
ENSG00000182636	NDN	Adipose_Visceral_Omentum	overall	-0.04	0.143
ENSG00000236519	LINC01424	Colon_Sigmoid	colon	-0.13	0.143
ENSG00000259985	AC017100.1	Adipose_Subcutaneous	overall	0.64	0.143
ENSG00000167676	PLIN4	Adipose_Visceral_Omentum	female	-0.19	0.143
ENSG00000104774	MAN2B1	Colon_Transverse	male	-0.04	0.143
ENSG00000253317	AC078906.1	Colon_Transverse	female	-0.1	0.143
ENSG00000235192	AC009495.3	Whole_Blood	distal	-0.07	0.143
ENSG00000182636	NDN	Colon_Transverse	distal	-0.07	0.143
ENSG00000005189	REXO5	Adipose_Subcutaneous	rectal	0.07	0.143
ENSG00000075142	SRI	Colon_Transverse	male	0.1	0.143
ENSG00000272223	AL136304.1	Colon_Sigmoid	overall	0.22	0.143
ENSG00000136156	ITM2B	Adipose_Subcutaneous	overall	0.11	0.143
ENSG00000270823	AC007938.2	Adipose_Subcutaneous	proximal	-0.39	0.143
ENSG00000188997	KCTD21	Adipose_Visceral_Omentum	distal	-0.15	0.143
ENSG00000277534	AC007996.1	Adipose_Visceral_Omentum	proximal	-0.28	0.143
ENSG00000108387	SEPTIN4	Colon_Sigmoid	female	0.4	0.143
ENSG00000169435	RASSF6	Colon_Transverse	male	0.32	0.143
ENSG00000131069	ACSS2	Colon_Transverse	proximal	-0.11	0.143
ENSG00000188729	OSTN	Colon_Sigmoid	distal	0.08	0.143
ENSG00000158604	TMED4	Adipose_Visceral_Omentum	colon	-0.06	0.143
ENSG00000146067	FAM193B	Whole_Blood	overall	-0.04	0.143
ENSG00000109536	FRG1	Cells_EBV-transformed_lymphocytes	colon	1.34	0.143
ENSG00000136114	THSD1	Whole_Blood	female	-0.19	0.143
ENSG00000198723	TEX45	Whole_Blood	colon	0.07	0.143
ENSG00000117335	CD46	Colon_Sigmoid	overall	0.04	0.143
ENSG00000131373	HACL1	Cells_EBV-transformed_lymphocytes	proximal	-0.13	0.143
ENSG00000278311	GGNBP2	Cells_EBV-transformed_lymphocytes	rectal	-0.06	0.143
ENSG00000273487	AC104836.1	Colon_Sigmoid	proximal	0.4	0.143
ENSG00000174652	ZNF266	Cells_EBV-transformed_lymphocytes	distal	0.02	0.143
ENSG00000125520	SLC2A4RG	Colon_Sigmoid	female	-0.16	0.143
ENSG00000197879	MYO1C	Whole_Blood	overall	-0.06	0.143
ENSG00000166971	AKTIP	Colon_Transverse	proximal	0.1	0.143
ENSG00000272462	U91328.1	Colon_Sigmoid	overall	0.02	0.143
ENSG00000242252	BGLAP	Colon_Transverse	male	0.06	0.143
ENSG00000103423	DNAJA3	Adipose_Subcutaneous	distal	0.33	0.143
ENSG00000061656	SPAG4	Adipose_Subcutaneous	colon	-0.2	0.143
ENSG00000061656	SPAG4	Colon_Sigmoid	colon	-0.25	0.143
ENSG00000156299	TIAM1	Colon_Sigmoid	female	1.29	0.143
ENSG00000132640	BTBD3	Colon_Transverse	rectal	-0.36	0.143
ENSG00000135298	ADGRB3	Colon_Transverse	rectal	-0.89	0.143
ENSG00000271265	AL355297.3	Adipose_Visceral_Omentum	distal	0.17	0.143
ENSG00000163191	S100A11	Cells_EBV-transformed_lymphocytes	distal	0.06	0.143
ENSG00000178585	CTNNBIP1	Whole_Blood	proximal	-0.15	0.143
ENSG00000213619	NDUFS3	Colon_Sigmoid	overall	0.29	0.143
ENSG00000187166	H1FNT	Colon_Sigmoid	distal	0.06	0.143
ENSG00000197965	MPZL1	Colon_Transverse	proximal	-0.1	0.143
ENSG00000196126	HLA-DRB1	Cells_EBV-transformed_lymphocytes	rectal	-0.74	0.143
ENSG00000084207	GSTP1	Colon_Transverse	proximal	0.07	0.143
ENSG00000110492	MDK	Adipose_Subcutaneous	male	0.09	0.143
ENSG00000108379	WNT3	Adipose_Visceral_Omentum	colon	-0.03	0.143
ENSG00000231606	AL357873.1	Adipose_Subcutaneous	overall	0.12	0.143
ENSG00000236780	LINC01829	Adipose_Visceral_Omentum	female	-0.1	0.143
ENSG00000139631	CSAD	Adipose_Subcutaneous	male	-0.08	0.143
ENSG00000105650	PDE4C	Colon_Sigmoid	female	0.08	0.143
ENSG00000124233	SEMG1	Whole_Blood	distal	-0.07	0.143
ENSG00000120071	KANSL1	Adipose_Subcutaneous	proximal	-0.06	0.143
ENSG00000181019	NQO1	Adipose_Subcutaneous	proximal	0.08	0.143
ENSG00000198915	RASGEF1A	Adipose_Visceral_Omentum	colon	-0.05	0.143
ENSG00000134852	CLOCK	Adipose_Visceral_Omentum	overall	0.04	0.143
ENSG00000109814	UGDH	Colon_Sigmoid	female	0.08	0.143
ENSG00000116679	IVNS1ABP	Cells_EBV-transformed_lymphocytes	rectal	-1.01	0.143
ENSG00000275963	AC008115.4	Adipose_Subcutaneous	proximal	-0.16	0.143
ENSG00000231528	FAM225A	Adipose_Visceral_Omentum	male	0.23	0.143
ENSG00000125510	OPRL1	Colon_Sigmoid	female	0.05	0.143
ENSG00000062650	WAPL	Adipose_Visceral_Omentum	distal	-0.18	0.143
ENSG00000256574	OR13A1	Adipose_Visceral_Omentum	distal	-0.15	0.143
ENSG00000106526	ACTR3C	Adipose_Subcutaneous	colon	-0.08	0.143
ENSG00000275569	AL355073.2	Colon_Sigmoid	proximal	0.22	0.143
ENSG00000076067	RBMS2	Cells_EBV-transformed_lymphocytes	proximal	-0.02	0.143
ENSG00000165646	SLC18A2	Cells_EBV-transformed_lymphocytes	colon	0.04	0.143
ENSG00000110446	SLC15A3	Colon_Sigmoid	overall	0.06	0.143
ENSG00000010379	SLC6A13	Whole_Blood	proximal	-0.09	0.143
ENSG00000229727	AC013460.1	Colon_Transverse	overall	0.06	0.143
ENSG00000240288	GHRLOS	Colon_Transverse	colon	0.02	0.143
ENSG00000177663	IL17RA	Colon_Sigmoid	rectal	-0.03	0.143
ENSG00000254004	ZNF260	Adipose_Visceral_Omentum	male	-0.07	0.143
ENSG00000163239	TDRD10	Adipose_Visceral_Omentum	overall	-0.06	0.143
ENSG00000138448	ITGAV	Colon_Sigmoid	distal	0.12	0.143
ENSG00000183549	ACSM5	Colon_Transverse	female	-0.07	0.143
ENSG00000215644	GCGR	Colon_Sigmoid	overall	-0.04	0.143
ENSG00000258819	LINC02289	Whole_Blood	male	-0.04	0.143
ENSG00000167608	TMC4	Whole_Blood	distal	0.03	0.143
ENSG00000104687	GSR	Adipose_Visceral_Omentum	distal	0.13	0.143
ENSG00000124383	MPHOSPH10	Whole_Blood	female	0.12	0.143
ENSG00000112029	FBXO5	Colon_Sigmoid	distal	-0.25	0.143
ENSG00000172803	SNX32	Whole_Blood	female	0.03	0.143
ENSG00000278311	GGNBP2	Colon_Sigmoid	rectal	-0.05	0.143
ENSG00000187513	GJA4	Colon_Transverse	overall	-0.09	0.143
ENSG00000013297	CLDN11	Adipose_Visceral_Omentum	rectal	-0.06	0.143
ENSG00000145390	USP53	Whole_Blood	overall	-0.02	0.143
ENSG00000184274	LINC00315	Adipose_Visceral_Omentum	distal	-0.08	0.143
ENSG00000137269	LRRC1	Colon_Transverse	male	-0.12	0.143
ENSG00000215790	SLC35E2A	Cells_EBV-transformed_lymphocytes	male	0.03	0.143
ENSG00000250988	SNHG21	Cells_EBV-transformed_lymphocytes	overall	0.24	0.143
ENSG00000180481	GLIPR1L2	Adipose_Visceral_Omentum	overall	0.01	0.143
ENSG00000226383	LINC01876	Adipose_Visceral_Omentum	male	-0.04	0.143
ENSG00000162620	LRRIQ3	Colon_Transverse	male	0.03	0.143
ENSG00000127616	SMARCA4	Whole_Blood	colon	0.08	0.143
ENSG00000100225	FBXO7	Colon_Transverse	proximal	0.06	0.143
ENSG00000020129	NCDN	Adipose_Subcutaneous	female	0.73	0.143
ENSG00000255561	FDXACB1	Adipose_Visceral_Omentum	colon	-0.11	0.143
ENSG00000020129	NCDN	Colon_Sigmoid	female	1.13	0.143
ENSG00000020129	NCDN	Colon_Transverse	female	0.82	0.143
ENSG00000214955	AP000317.1	Colon_Transverse	proximal	0.83	0.143
ENSG00000239779	WBP1	Colon_Transverse	rectal	-0.22	0.143
ENSG00000124733	MEA1	Colon_Transverse	female	-0.22	0.143
ENSG00000273243	Z82243.1	Colon_Transverse	proximal	-0.15	0.143
ENSG00000278177	AL354811.1	Adipose_Subcutaneous	colon	-0.22	0.143
ENSG00000197948	FCHSD1	Whole_Blood	rectal	0.08	0.143
ENSG00000213186	TRIM59	Adipose_Subcutaneous	male	0.1	0.143
ENSG00000124406	ATP8A1	Whole_Blood	proximal	0.08	0.143
ENSG00000258695	AC005225.3	Adipose_Subcutaneous	rectal	-0.03	0.143
ENSG00000197928	ZNF677	Colon_Transverse	overall	-0.04	0.143
ENSG00000278192	AL118505.1	Colon_Sigmoid	overall	0.12	0.143
ENSG00000122707	RECK	Colon_Sigmoid	female	0.12	0.143
ENSG00000143653	SCCPDH	Cells_EBV-transformed_lymphocytes	male	0.1	0.143
ENSG00000163818	LZTFL1	Adipose_Subcutaneous	female	0.18	0.143
ENSG00000176834	VSIG10	Adipose_Subcutaneous	colon	-0.03	0.143
ENSG00000101349	PAK5	Colon_Sigmoid	male	-0.17	0.143
ENSG00000152818	UTRN	Adipose_Visceral_Omentum	female	-0.29	0.143
ENSG00000130948	HSD17B3	Adipose_Visceral_Omentum	overall	0.05	0.143
ENSG00000126790	L3HYPDH	Adipose_Subcutaneous	distal	-0.04	0.143
ENSG00000271382	AC012464.3	Colon_Sigmoid	proximal	-0.21	0.143
ENSG00000279954	BX324167.2	Colon_Sigmoid	rectal	-0.31	0.143
ENSG00000179698	WDR97	Colon_Transverse	colon	-0.04	0.143
ENSG00000276980	AC008760.2	Colon_Transverse	female	-0.21	0.143
ENSG00000215114	UBXN2B	Colon_Sigmoid	rectal	-0.04	0.143
ENSG00000101405	OXT	Adipose_Visceral_Omentum	overall	-0.13	0.143
ENSG00000277999	AC009093.6	Colon_Transverse	rectal	-0.06	0.143
ENSG00000023909	GCLM	Colon_Sigmoid	overall	-0.1	0.143
ENSG00000181291	TMEM132E	Adipose_Subcutaneous	rectal	-0.08	0.143
ENSG00000109339	MAPK10	Colon_Sigmoid	female	-0.16	0.143
ENSG00000124356	STAMBP	Adipose_Subcutaneous	distal	-0.08	0.143
ENSG00000126785	RHOJ	Colon_Transverse	female	0.13	0.143
ENSG00000167771	RCOR2	Colon_Transverse	male	0.2	0.143
ENSG00000269834	ZNF528-AS1	Whole_Blood	proximal	0.06	0.143
ENSG00000159842	ABR	Adipose_Subcutaneous	distal	-0.07	0.143
ENSG00000171931	FBXW10	Adipose_Subcutaneous	proximal	0.38	0.143
ENSG00000145214	DGKQ	Colon_Transverse	overall	-0.02	0.143
ENSG00000105519	CAPS	Colon_Sigmoid	overall	-0.03	0.143
ENSG00000168724	DNAJC21	Cells_EBV-transformed_lymphocytes	distal	0.04	0.143
ENSG00000107223	EDF1	Adipose_Subcutaneous	distal	0.16	0.143
ENSG00000130529	TRPM4	Colon_Sigmoid	rectal	0.06	0.143
ENSG00000183628	DGCR6	Whole_Blood	colon	0.08	0.143
ENSG00000165434	PGM2L1	Colon_Transverse	male	-0.13	0.143
ENSG00000137824	RMDN3	Colon_Sigmoid	rectal	0.61	0.143
ENSG00000079387	SENP1	Whole_Blood	male	-0.2	0.143
ENSG00000218739	CEBPZOS	Adipose_Visceral_Omentum	proximal	0.06	0.143
ENSG00000243244	STON1	Cells_EBV-transformed_lymphocytes	female	0.06	0.143
ENSG00000114744	COMMD2	Colon_Sigmoid	female	-0.05	0.143
ENSG00000129103	SUMF2	Whole_Blood	colon	0.04	0.143
ENSG00000163166	IWS1	Adipose_Subcutaneous	rectal	-0.17	0.143
ENSG00000065060	UHRF1BP1	Colon_Transverse	female	-0.04	0.143
ENSG00000275576	AL049539.1	Adipose_Visceral_Omentum	proximal	0.74	0.143
ENSG00000170571	EMB	Adipose_Visceral_Omentum	rectal	0.77	0.143
ENSG00000187730	GABRD	Whole_Blood	overall	-0.11	0.143
ENSG00000226363	HAGLROS	Adipose_Subcutaneous	overall	-0.03	0.143
ENSG00000049449	RCN1	Cells_EBV-transformed_lymphocytes	colon	-0.03	0.143
ENSG00000152315	KCNK13	Colon_Transverse	distal	-0.08	0.143
ENSG00000051523	CYBA	Adipose_Visceral_Omentum	female	0.06	0.143
ENSG00000168275	COA6	Adipose_Visceral_Omentum	colon	0.03	0.143
ENSG00000167196	FBXO22	Whole_Blood	colon	-0.41	0.143
ENSG00000226747	FSIP2-AS2	Adipose_Visceral_Omentum	colon	0.02	0.143
ENSG00000162591	MEGF6	Colon_Sigmoid	proximal	-0.16	0.143
ENSG00000272282	LINC02084	Colon_Sigmoid	overall	0.08	0.143
ENSG00000164144	ARFIP1	Whole_Blood	colon	-0.02	0.143
ENSG00000162437	RAVER2	Adipose_Visceral_Omentum	female	-0.26	0.143
ENSG00000134884	ARGLU1	Adipose_Visceral_Omentum	male	-0.08	0.143
ENSG00000143390	RFX5	Whole_Blood	rectal	-0.1	0.143
ENSG00000184507	NUTM1	Cells_EBV-transformed_lymphocytes	distal	0.08	0.143
ENSG00000226871	AC135178.2	Adipose_Subcutaneous	female	0.16	0.143
ENSG00000188554	NBR1	Cells_EBV-transformed_lymphocytes	distal	0.08	0.143
ENSG00000179913	B3GNT3	Adipose_Subcutaneous	proximal	0.05	0.143
ENSG00000152242	C18orf25	Cells_EBV-transformed_lymphocytes	rectal	0.11	0.143
ENSG00000198870	STKLD1	Adipose_Subcutaneous	distal	0.17	0.143
ENSG00000234883	MIR155HG	Colon_Sigmoid	distal	-0.36	0.143
ENSG00000187954	CYHR1	Whole_Blood	rectal	-0.31	0.143
ENSG00000110876	SELPLG	Colon_Transverse	male	0.15	0.143
ENSG00000196700	ZNF512B	Whole_Blood	proximal	0.21	0.143
ENSG00000101457	DNTTIP1	Colon_Sigmoid	overall	0.02	0.143
ENSG00000213462	ERV3-1	Adipose_Subcutaneous	distal	-0.05	0.143
ENSG00000165660	ABRAXAS2	Cells_EBV-transformed_lymphocytes	colon	0.04	0.143
ENSG00000229474	PATL2	Colon_Sigmoid	distal	0.12	0.143
ENSG00000141519	CCDC40	Colon_Transverse	overall	-0.02	0.143
ENSG00000267940	AC022762.2	Whole_Blood	rectal	0.07	0.143
ENSG00000269124	AC007193.2	Colon_Sigmoid	rectal	-0.08	0.143
ENSG00000164989	CCDC171	Colon_Sigmoid	male	-0.08	0.143
ENSG00000164308	ERAP2	Cells_EBV-transformed_lymphocytes	rectal	0.02	0.143
ENSG00000164011	ZNF691	Colon_Transverse	rectal	-0.13	0.143
ENSG00000172578	KLHL6	Adipose_Subcutaneous	colon	0.57	0.143
ENSG00000233232	NPIPB7	Adipose_Visceral_Omentum	distal	-0.1	0.143
ENSG00000187049	TMEM216	Cells_EBV-transformed_lymphocytes	rectal	-0.06	0.143
ENSG00000135480	KRT7	Colon_Sigmoid	proximal	0.03	0.143
ENSG00000144712	CAND2	Whole_Blood	distal	0.27	0.143
ENSG00000164951	PDP1	Adipose_Subcutaneous	overall	-0.12	0.143
ENSG00000005206	SPPL2B	Adipose_Subcutaneous	distal	-0.05	0.143
ENSG00000114735	HEMK1	Adipose_Visceral_Omentum	male	0.08	0.143
ENSG00000197951	ZNF71	Colon_Sigmoid	overall	-0.04	0.143
ENSG00000149196	HIKESHI	Adipose_Visceral_Omentum	distal	0.14	0.143
ENSG00000266289	AC012213.3	Colon_Transverse	distal	0.09	0.143
ENSG00000261783	AC009054.2	Adipose_Visceral_Omentum	male	0.02	0.143
ENSG00000125885	MCM8	Colon_Sigmoid	overall	0.02	0.143
ENSG00000259943	AL050341.2	Adipose_Visceral_Omentum	proximal	-2.73	0.143
ENSG00000231606	AL357873.1	Adipose_Subcutaneous	rectal	0.19	0.143
ENSG00000276449	AC004076.2	Whole_Blood	distal	0.04	0.143
ENSG00000167395	ZNF646	Adipose_Visceral_Omentum	proximal	0.09	0.143
ENSG00000134256	CD101	Whole_Blood	female	-0.12	0.143
ENSG00000196136	SERPINA3	Adipose_Visceral_Omentum	overall	-0.07	0.143
ENSG00000170903	MSANTD4	Colon_Sigmoid	proximal	0.17	0.143
ENSG00000155849	ELMO1	Whole_Blood	overall	-0.05	0.143
ENSG00000197136	PCNX3	Whole_Blood	overall	-0.07	0.143
ENSG00000147852	VLDLR	Colon_Sigmoid	rectal	-0.2	0.143
ENSG00000163812	ZDHHC3	Colon_Transverse	overall	0.16	0.143
ENSG00000146707	POMZP3	Adipose_Visceral_Omentum	male	-0.12	0.143
ENSG00000149591	TAGLN	Adipose_Visceral_Omentum	male	-0.25	0.143
ENSG00000255670	AC007619.1	Colon_Sigmoid	rectal	-0.13	0.143
ENSG00000260034	LCMT1-AS2	Colon_Sigmoid	proximal	-0.08	0.143
ENSG00000178965	ERICH3	Adipose_Visceral_Omentum	female	0.06	0.143
ENSG00000109944	JHY	Adipose_Visceral_Omentum	proximal	-0.08	0.143
ENSG00000173898	SPTBN2	Colon_Sigmoid	distal	-0.07	0.143
ENSG00000230131	LINC02641	Colon_Transverse	female	0.1	0.143
ENSG00000204291	COL15A1	Colon_Sigmoid	rectal	0.09	0.143
ENSG00000179833	SERTAD2	Colon_Sigmoid	proximal	0.12	0.143
ENSG00000232606	LINC01412	Adipose_Subcutaneous	rectal	0.17	0.143
ENSG00000259868	AL163952.1	Colon_Sigmoid	distal	-0.17	0.143
ENSG00000215114	UBXN2B	Colon_Transverse	rectal	-0.04	0.143
ENSG00000132635	PCED1A	Colon_Sigmoid	proximal	0.19	0.143
ENSG00000023839	ABCC2	Adipose_Visceral_Omentum	female	0.1	0.143
ENSG00000163221	S100A12	Adipose_Visceral_Omentum	proximal	0.24	0.143
ENSG00000033100	CHPF2	Colon_Transverse	female	0.13	0.143
ENSG00000254635	WAC-AS1	Colon_Sigmoid	female	0.03	0.143
ENSG00000105852	PON3	Adipose_Subcutaneous	proximal	0.07	0.143
ENSG00000161179	YDJC	Cells_EBV-transformed_lymphocytes	proximal	0.09	0.143
ENSG00000127249	ATP13A4	Colon_Sigmoid	proximal	-0.08	0.143
ENSG00000180776	ZDHHC20	Adipose_Subcutaneous	male	0.04	0.143
ENSG00000272195	AL356512.1	Colon_Transverse	proximal	-0.03	0.143
ENSG00000116922	C1orf109	Whole_Blood	female	0.05	0.143
ENSG00000112394	SLC16A10	Colon_Sigmoid	proximal	0.08	0.143
ENSG00000104497	SNX16	Whole_Blood	rectal	-0.03	0.143
ENSG00000164850	GPER1	Whole_Blood	colon	0.03	0.143
ENSG00000174080	CTSF	Adipose_Visceral_Omentum	colon	0.03	0.143
ENSG00000164078	MST1R	Colon_Sigmoid	rectal	0.09	0.143
ENSG00000013375	PGM3	Colon_Sigmoid	overall	0.07	0.143
ENSG00000129933	MAU2	Colon_Sigmoid	proximal	0.11	0.143
ENSG00000247796	AC008966.1	Adipose_Visceral_Omentum	colon	0.03	0.143
ENSG00000181381	DDX60L	Colon_Transverse	distal	-0.09	0.143
ENSG00000158863	FAM160B2	Adipose_Subcutaneous	distal	0.06	0.143
ENSG00000116679	IVNS1ABP	Whole_Blood	rectal	-0.14	0.143
ENSG00000101400	SNTA1	Adipose_Visceral_Omentum	overall	0.27	0.143
ENSG00000102606	ARHGEF7	Colon_Sigmoid	rectal	-0.04	0.143
ENSG00000100372	SLC25A17	Whole_Blood	male	0.2	0.143
ENSG00000156876	SASS6	Adipose_Subcutaneous	distal	0.1	0.143
ENSG00000156876	SASS6	Adipose_Visceral_Omentum	distal	0.1	0.143
ENSG00000249207	AC079921.1	Cells_EBV-transformed_lymphocytes	colon	0.07	0.143
ENSG00000163467	TSACC	Colon_Sigmoid	colon	1.55	0.143
ENSG00000156876	SASS6	Colon_Sigmoid	distal	0.14	0.143
ENSG00000197635	DPP4	Colon_Sigmoid	male	-0.51	0.143
ENSG00000187513	GJA4	Colon_Sigmoid	overall	-0.45	0.143
ENSG00000156876	SASS6	Colon_Transverse	distal	0.17	0.143
ENSG00000121390	PSPC1	Whole_Blood	proximal	0.16	0.143
ENSG00000152582	SPEF2	Whole_Blood	rectal	-0.19	0.143
ENSG00000081377	CDC14B	Adipose_Visceral_Omentum	male	-0.39	0.143
ENSG00000159184	HOXB13	Adipose_Subcutaneous	rectal	-0.16	0.143
ENSG00000133740	E2F5	Whole_Blood	rectal	-0.14	0.143
ENSG00000266554	LINC01443	Adipose_Subcutaneous	male	-0.08	0.143
ENSG00000108839	ALOX12	Colon_Sigmoid	rectal	-0.09	0.143
ENSG00000254528	AP000757.1	Adipose_Visceral_Omentum	distal	0.08	0.143
ENSG00000181852	RNF41	Adipose_Subcutaneous	overall	-0.95	0.143
ENSG00000258701	LINC00638	Colon_Transverse	female	-0.05	0.143
ENSG00000196150	ZNF250	Adipose_Subcutaneous	overall	0.12	0.143
ENSG00000260196	AC124798.1	Adipose_Subcutaneous	male	-0.06	0.143
ENSG00000135002	RFK	Colon_Sigmoid	proximal	0.08	0.143
ENSG00000245651	AC083805.1	Adipose_Subcutaneous	overall	-0.06	0.143
ENSG00000173898	SPTBN2	Colon_Transverse	female	0.17	0.143
ENSG00000259723	AL354993.2	Colon_Transverse	male	-0.05	0.143
ENSG00000109063	MYH3	Cells_EBV-transformed_lymphocytes	proximal	-0.07	0.143
ENSG00000253710	ALG11	Adipose_Visceral_Omentum	female	-0.06	0.143
ENSG00000259865	AL390728.6	Adipose_Visceral_Omentum	colon	0.02	0.143
ENSG00000277453	AC010271.2	Cells_EBV-transformed_lymphocytes	female	-0.13	0.143
ENSG00000122970	IFT81	Adipose_Visceral_Omentum	colon	0.14	0.143
ENSG00000160180	TFF3	Colon_Transverse	male	0.17	0.143
ENSG00000265194	AL359922.2	Colon_Sigmoid	female	-0.08	0.143
ENSG00000273084	AC092171.5	Colon_Transverse	distal	-0.1	0.143
ENSG00000110042	DTX4	Cells_EBV-transformed_lymphocytes	colon	0.03	0.143
ENSG00000072210	ALDH3A2	Cells_EBV-transformed_lymphocytes	rectal	0.06	0.143
ENSG00000182013	PNMA8A	Adipose_Visceral_Omentum	female	-0.02	0.143
ENSG00000145734	BDP1	Adipose_Visceral_Omentum	rectal	0.12	0.143
ENSG00000171262	FAM98B	Colon_Sigmoid	male	-0.17	0.143
ENSG00000164951	PDP1	Colon_Transverse	male	-0.11	0.143
ENSG00000105793	GTPBP10	Colon_Transverse	male	0.04	0.143
ENSG00000169554	ZEB2	Adipose_Visceral_Omentum	distal	0.21	0.143
ENSG00000205704	LINC00634	Colon_Sigmoid	distal	-0.18	0.143
ENSG00000204219	TCEA3	Cells_EBV-transformed_lymphocytes	rectal	0.07	0.143
ENSG00000138131	LOXL4	Colon_Sigmoid	male	-0.05	0.143
ENSG00000163749	CCDC158	Colon_Transverse	overall	0.02	0.143
ENSG00000140400	MAN2C1	Colon_Transverse	proximal	0.02	0.143
ENSG00000178188	SH2B1	Colon_Transverse	proximal	-0.08	0.143
ENSG00000138646	HERC5	Adipose_Visceral_Omentum	distal	0.21	0.143
ENSG00000267321	SNHG30	Colon_Transverse	rectal	0.13	0.143
ENSG00000101474	APMAP	Whole_Blood	overall	0.02	0.143
ENSG00000265179	AP000894.2	Colon_Sigmoid	colon	0.13	0.143
ENSG00000279968	GVQW2	Colon_Sigmoid	overall	0.05	0.143
ENSG00000130414	NDUFA10	Colon_Transverse	female	-0.03	0.143
ENSG00000063438	AHRR	Whole_Blood	female	-0.09	0.143
ENSG00000113552	GNPDA1	Colon_Sigmoid	rectal	-0.12	0.143
ENSG00000174123	TLR10	Adipose_Visceral_Omentum	proximal	0.22	0.143
ENSG00000262089	AC040977.1	Adipose_Subcutaneous	rectal	-0.05	0.143
ENSG00000262089	AC040977.1	Adipose_Visceral_Omentum	rectal	-0.05	0.143
ENSG00000213139	CRYGS	Cells_EBV-transformed_lymphocytes	overall	0.11	0.143
ENSG00000262089	AC040977.1	Cells_EBV-transformed_lymphocytes	rectal	-0.2	0.143
ENSG00000262089	AC040977.1	Colon_Sigmoid	rectal	-0.05	0.143
ENSG00000262089	AC040977.1	Colon_Transverse	rectal	-0.05	0.143
ENSG00000274029	AC069209.1	Whole_Blood	proximal	-0.2	0.143
ENSG00000141101	NOB1	Colon_Sigmoid	distal	-0.12	0.143
ENSG00000124615	MOCS1	Colon_Transverse	male	0.07	0.143
ENSG00000170545	SMAGP	Adipose_Subcutaneous	colon	0.05	0.143
ENSG00000025156	HSF2	Colon_Transverse	male	-0.05	0.143
ENSG00000100239	PPP6R2	Whole_Blood	rectal	0.19	0.143
ENSG00000164142	FAM160A1	Whole_Blood	rectal	-0.07	0.143
ENSG00000128881	TTBK2	Whole_Blood	female	0.1	0.143
ENSG00000166501	PRKCB	Adipose_Subcutaneous	proximal	0.08	0.143
ENSG00000268858	AL118506.1	Colon_Transverse	female	0.07	0.143
ENSG00000225205	AC078883.1	Whole_Blood	proximal	0.12	0.143
ENSG00000188001	TPRG1	Adipose_Visceral_Omentum	colon	-0.19	0.143
ENSG00000173267	SNCG	Adipose_Subcutaneous	proximal	-0.1	0.143
ENSG00000122691	TWIST1	Colon_Sigmoid	colon	0.08	0.143
ENSG00000151704	KCNJ1	Adipose_Visceral_Omentum	overall	0.08	0.143
ENSG00000099381	SETD1A	Whole_Blood	colon	0.11	0.143
ENSG00000262227	AC004771.3	Adipose_Subcutaneous	overall	-0.1	0.143
ENSG00000119977	TCTN3	Adipose_Subcutaneous	distal	-0.05	0.143
ENSG00000147439	BIN3	Whole_Blood	colon	0.05	0.143
ENSG00000167705	RILP	Adipose_Visceral_Omentum	female	0.33	0.143
ENSG00000114124	GRK7	Colon_Sigmoid	overall	0.2	0.143
ENSG00000284600	AC093390.2	Colon_Transverse	proximal	0.03	0.143
ENSG00000117640	MTFR1L	Adipose_Subcutaneous	proximal	0.07	0.143
ENSG00000127952	STYXL1	Adipose_Visceral_Omentum	proximal	-0.05	0.143
ENSG00000132819	RBM38	Adipose_Subcutaneous	female	0.19	0.143
ENSG00000100271	TTLL1	Adipose_Subcutaneous	male	0.07	0.143
ENSG00000121481	RNF2	Whole_Blood	distal	0.15	0.143
ENSG00000151136	BTBD11	Colon_Transverse	male	-0.21	0.143
ENSG00000084463	WBP11	Colon_Transverse	male	0.14	0.143
ENSG00000130544	ZNF557	Whole_Blood	colon	0.14	0.143
ENSG00000226091	LINC00937	Adipose_Visceral_Omentum	overall	-0.05	0.143
ENSG00000185347	TEDC1	Whole_Blood	overall	-0.11	0.143
ENSG00000231770	TMEM44-AS1	Cells_EBV-transformed_lymphocytes	proximal	-0.04	0.143
ENSG00000010165	EEF1AKNMT	Adipose_Visceral_Omentum	overall	0.08	0.143
ENSG00000151914	DST	Adipose_Visceral_Omentum	colon	-0.26	0.143
ENSG00000259863	SH3RF3-AS1	Adipose_Subcutaneous	overall	-0.11	0.143
ENSG00000258839	MC1R	Colon_Sigmoid	proximal	0.13	0.143
ENSG00000267287	AC068473.3	Colon_Transverse	distal	-0.23	0.143
ENSG00000266074	BAHCC1	Cells_EBV-transformed_lymphocytes	male	0.23	0.143
ENSG00000167306	MYO5B	Whole_Blood	rectal	0.1	0.143
ENSG00000002745	WNT16	Adipose_Subcutaneous	male	-0.08	0.143
ENSG00000117472	TSPAN1	Colon_Sigmoid	male	0.13	0.143
ENSG00000163681	SLMAP	Colon_Transverse	rectal	-0.16	0.143
ENSG00000106125	MINDY4	Colon_Transverse	colon	-0.04	0.143
ENSG00000138074	SLC5A6	Colon_Transverse	colon	-0.04	0.143
ENSG00000128294	TPST2	Cells_EBV-transformed_lymphocytes	male	0.52	0.143
ENSG00000196711	ALKAL1	Colon_Transverse	overall	0.42	0.143
ENSG00000178229	ZNF543	Colon_Transverse	proximal	0.39	0.143
ENSG00000099904	ZDHHC8	Whole_Blood	rectal	-0.17	0.143
ENSG00000112701	SENP6	Cells_EBV-transformed_lymphocytes	overall	0.02	0.143
ENSG00000169193	CCDC126	Colon_Transverse	male	-0.07	0.143
ENSG00000245685	FRG1-DT	Colon_Transverse	overall	-0.05	0.143
ENSG00000140474	ULK3	Whole_Blood	distal	0.04	0.143
ENSG00000256092	SBNO1-AS1	Whole_Blood	male	-0.04	0.143
ENSG00000143727	ACP1	Colon_Sigmoid	female	0.07	0.143
ENSG00000144426	NBEAL1	Colon_Transverse	distal	-0.12	0.143
ENSG00000254614	AP003068.2	Whole_Blood	colon	-0.02	0.143
ENSG00000169245	CXCL10	Cells_EBV-transformed_lymphocytes	female	0.04	0.143
ENSG00000188554	NBR1	Adipose_Subcutaneous	distal	0.08	0.143
ENSG00000182057	OGFRP1	Cells_EBV-transformed_lymphocytes	overall	0.05	0.143
ENSG00000247287	AL359220.1	Adipose_Visceral_Omentum	proximal	0.24	0.143
ENSG00000010539	ZNF200	Adipose_Subcutaneous	colon	-0.05	0.143
ENSG00000204584	FLJ45513	Adipose_Subcutaneous	proximal	0.22	0.143
ENSG00000229196	AC087071.1	Adipose_Subcutaneous	rectal	-0.1	0.143
ENSG00000124593	AL365205.1	Whole_Blood	rectal	0.08	0.143
ENSG00000003056	M6PR	Colon_Transverse	colon	0.04	0.143
ENSG00000237892	KLF7-IT1	Adipose_Subcutaneous	proximal	0.13	0.143
ENSG00000250571	GLI4	Colon_Transverse	female	0.06	0.143
ENSG00000160710	ADAR	Adipose_Visceral_Omentum	distal	0.25	0.143
ENSG00000116741	RGS2	Adipose_Visceral_Omentum	rectal	-0.15	0.143
ENSG00000087301	TXNDC16	Adipose_Subcutaneous	female	-0.23	0.143
ENSG00000118849	RARRES1	Adipose_Visceral_Omentum	male	0.05	0.143
ENSG00000198924	DCLRE1A	Adipose_Subcutaneous	distal	5.26	0.143
ENSG00000167595	PROSER3	Whole_Blood	overall	0.04	0.143
ENSG00000198039	ZNF273	Whole_Blood	overall	-0.07	0.143
ENSG00000169258	GPRIN1	Whole_Blood	female	0.13	0.143
ENSG00000138798	EGF	Colon_Sigmoid	distal	0.14	0.143
ENSG00000147457	CHMP7	Adipose_Subcutaneous	colon	-0.06	0.143
ENSG00000124253	PCK1	Colon_Sigmoid	distal	-0.19	0.143
ENSG00000117335	CD46	Adipose_Subcutaneous	overall	0.04	0.143
ENSG00000125637	PSD4	Colon_Transverse	overall	-0.02	0.143
ENSG00000198400	NTRK1	Adipose_Visceral_Omentum	colon	-0.11	0.143
ENSG00000128000	ZNF780B	Adipose_Visceral_Omentum	colon	-0.14	0.143
ENSG00000173598	NUDT4	Whole_Blood	female	-0.23	0.143
ENSG00000100784	RPS6KA5	Whole_Blood	overall	0.93	0.143
ENSG00000124217	MOCS3	Adipose_Subcutaneous	overall	-0.1	0.143
ENSG00000125746	EML2	Adipose_Subcutaneous	rectal	0.37	0.143
ENSG00000043143	JADE2	Adipose_Visceral_Omentum	colon	0.29	0.143
ENSG00000187624	C17orf97	Cells_EBV-transformed_lymphocytes	distal	-0.03	0.143
ENSG00000163344	PMVK	Colon_Transverse	rectal	-0.18	0.143
ENSG00000142188	TMEM50B	Colon_Transverse	female	-0.02	0.143
ENSG00000127616	SMARCA4	Adipose_Visceral_Omentum	colon	0.08	0.143
ENSG00000168275	COA6	Adipose_Subcutaneous	colon	0.03	0.143
ENSG00000225830	ERCC6	Adipose_Subcutaneous	proximal	0.07	0.143
ENSG00000188895	MSL1	Adipose_Visceral_Omentum	male	-0.04	0.143
ENSG00000166140	ZFYVE19	Cells_EBV-transformed_lymphocytes	female	0.04	0.143
ENSG00000077009	NMRK2	Colon_Sigmoid	distal	-0.21	0.143
ENSG00000006611	USH1C	Colon_Transverse	proximal	-0.13	0.143
ENSG00000134852	CLOCK	Whole_Blood	female	0.07	0.143
ENSG00000139405	RITA1	Colon_Sigmoid	female	-0.07	0.143
ENSG00000182264	IZUMO1	Colon_Transverse	overall	0.06	0.143
ENSG00000099899	TRMT2A	Adipose_Subcutaneous	female	-0.3	0.143
ENSG00000166192	SENP8	Adipose_Subcutaneous	male	-0.17	0.143
ENSG00000225234	TRAPPC12-AS1	Adipose_Subcutaneous	female	-0.03	0.143
ENSG00000173930	SLCO4C1	Colon_Transverse	rectal	-0.23	0.143
ENSG00000243317	STMP1	Colon_Transverse	proximal	0.08	0.143
ENSG00000197114	ZGPAT	Adipose_Visceral_Omentum	overall	0.13	0.143
ENSG00000283138	AC006207.1	Cells_EBV-transformed_lymphocytes	distal	0.04	0.143
ENSG00000101343	CRNKL1	Adipose_Visceral_Omentum	rectal	0.17	0.143
ENSG00000139405	RITA1	Whole_Blood	distal	-0.21	0.143
ENSG00000146416	AIG1	Adipose_Subcutaneous	male	-0.15	0.143
ENSG00000204710	SPDYC	Whole_Blood	rectal	-0.02	0.143
ENSG00000119522	DENND1A	Whole_Blood	female	-0.17	0.143
ENSG00000103245	CIAO3	Cells_EBV-transformed_lymphocytes	distal	0.04	0.143
ENSG00000010292	NCAPD2	Colon_Transverse	rectal	-0.11	0.143
ENSG00000140030	GPR65	Whole_Blood	rectal	-0.04	0.143
ENSG00000170624	SGCD	Adipose_Subcutaneous	rectal	-0.15	0.143
ENSG00000129465	RIPK3	Adipose_Subcutaneous	overall	0.26	0.143
ENSG00000162572	SCNN1D	Colon_Transverse	male	0.23	0.143
ENSG00000149269	PAK1	Adipose_Visceral_Omentum	proximal	0.18	0.143
ENSG00000183662	TAFA1	Colon_Sigmoid	proximal	-0.09	0.143
ENSG00000177600	RPLP2	Adipose_Subcutaneous	colon	-0.05	0.143
ENSG00000222009	BTBD19	Adipose_Subcutaneous	male	-0.07	0.143
ENSG00000171444	MCC	Colon_Transverse	rectal	0.05	0.143
ENSG00000163743	RCHY1	Adipose_Visceral_Omentum	female	-0.54	0.143
ENSG00000138592	USP8	Adipose_Subcutaneous	distal	0.08	0.143
ENSG00000169599	NFU1	Adipose_Subcutaneous	proximal	-0.15	0.143
ENSG00000154319	FAM167A	Whole_Blood	overall	-0.02	0.143
ENSG00000165061	ZMAT4	Colon_Sigmoid	rectal	0.15	0.143
ENSG00000157837	SPPL3	Adipose_Subcutaneous	male	-0.05	0.143
ENSG00000164134	NAA15	Adipose_Visceral_Omentum	female	-0.12	0.143
ENSG00000189227	C15orf61	Adipose_Subcutaneous	overall	0.11	0.143
ENSG00000176919	C8G	Whole_Blood	female	-0.09	0.143
ENSG00000116874	WARS2	Whole_Blood	colon	0.02	0.143
ENSG00000261373	VPS9D1-AS1	Adipose_Visceral_Omentum	distal	-0.05	0.143
ENSG00000026025	VIM	Adipose_Visceral_Omentum	distal	-0.13	0.143
ENSG00000104365	IKBKB	Whole_Blood	colon	-0.16	0.143
ENSG00000197044	ZNF441	Colon_Sigmoid	overall	0.09	0.143
ENSG00000067113	PLPP1	Colon_Transverse	proximal	-0.44	0.143
ENSG00000151247	EIF4E	Adipose_Subcutaneous	overall	-0.15	0.143
ENSG00000213676	ATF6B	Colon_Sigmoid	proximal	-0.04	0.143
ENSG00000223496	EXOSC6	Colon_Sigmoid	male	0.02	0.143
ENSG00000166086	JAM3	Whole_Blood	proximal	-0.17	0.143
ENSG00000129245	FXR2	Adipose_Subcutaneous	rectal	0.09	0.143
ENSG00000132196	HSD17B7	Adipose_Subcutaneous	male	-0.07	0.143
ENSG00000107159	CA9	Cells_EBV-transformed_lymphocytes	rectal	0.05	0.143
ENSG00000188868	ZNF563	Colon_Sigmoid	rectal	0.13	0.143
ENSG00000172007	RAB33B	Colon_Sigmoid	female	-0.1	0.143
ENSG00000184990	SIVA1	Adipose_Subcutaneous	overall	0.04	0.143
ENSG00000068383	INPP5A	Adipose_Visceral_Omentum	male	-0.12	0.143
ENSG00000174282	ZBTB4	Colon_Sigmoid	proximal	0.13	0.143
ENSG00000160307	S100B	Whole_Blood	distal	-0.03	0.143
ENSG00000119737	GPR75	Whole_Blood	proximal	-0.26	0.143
ENSG00000151923	TIAL1	Adipose_Visceral_Omentum	proximal	-0.22	0.143
ENSG00000066827	ZFAT	Colon_Sigmoid	distal	0.03	0.143
ENSG00000198951	NAGA	Colon_Sigmoid	distal	0.04	0.143
ENSG00000266970	AC061992.2	Adipose_Subcutaneous	colon	0.05	0.143
ENSG00000164080	RAD54L2	Colon_Transverse	rectal	0.06	0.143
ENSG00000173230	GOLGB1	Colon_Transverse	distal	0.29	0.143
ENSG00000159958	TNFRSF13C	Adipose_Subcutaneous	male	-0.11	0.143
ENSG00000182272	B4GALNT4	Whole_Blood	distal	-0.07	0.143
ENSG00000100241	SBF1	Colon_Sigmoid	rectal	-0.33	0.143
ENSG00000123338	NCKAP1L	Whole_Blood	proximal	-0.09	0.143
ENSG00000232903	LINC01166	Adipose_Visceral_Omentum	distal	-0.09	0.143
ENSG00000151552	QDPR	Adipose_Subcutaneous	overall	-0.03	0.143
ENSG00000185482	STAC3	Colon_Sigmoid	proximal	0.22	0.143
ENSG00000162892	IL24	Cells_EBV-transformed_lymphocytes	male	-0.12	0.143
ENSG00000149311	ATM	Colon_Sigmoid	rectal	-0.12	0.143
ENSG00000278311	GGNBP2	Adipose_Visceral_Omentum	rectal	-0.05	0.143
ENSG00000101247	NDUFAF5	Whole_Blood	rectal	-0.05	0.143
ENSG00000137872	SEMA6D	Colon_Transverse	overall	-0.18	0.143
ENSG00000086619	ERO1B	Colon_Sigmoid	distal	0.07	0.143
ENSG00000257831	AL136418.1	Colon_Transverse	male	0.42	0.143
ENSG00000144647	POMGNT2	Cells_EBV-transformed_lymphocytes	distal	0.25	0.143
ENSG00000141401	IMPA2	Whole_Blood	colon	0.04	0.143
ENSG00000044115	CTNNA1	Adipose_Visceral_Omentum	male	-0.14	0.143
ENSG00000257681	AC025265.1	Cells_EBV-transformed_lymphocytes	male	-0.03	0.143
ENSG00000164935	DCSTAMP	Adipose_Visceral_Omentum	colon	-0.05	0.143
ENSG00000165060	FXN	Colon_Transverse	female	-0.18	0.143
ENSG00000107742	SPOCK2	Adipose_Subcutaneous	rectal	0.16	0.143
ENSG00000270175	AC023509.3	Cells_EBV-transformed_lymphocytes	proximal	-0.16	0.143
ENSG00000139132	FGD4	Whole_Blood	rectal	-0.08	0.143
ENSG00000103021	CCDC113	Colon_Transverse	rectal	-0.12	0.143
ENSG00000267342	AC087289.2	Colon_Sigmoid	rectal	1.54	0.143
ENSG00000120697	ALG5	Adipose_Subcutaneous	distal	-0.1	0.143
ENSG00000081052	COL4A4	Colon_Sigmoid	colon	-0.1	0.143
ENSG00000128534	LSM8	Whole_Blood	male	-0.1	0.143
ENSG00000221821	C6orf226	Adipose_Subcutaneous	proximal	0.06	0.143
ENSG00000186583	SPATC1	Adipose_Subcutaneous	female	0.19	0.143
ENSG00000091073	DTX2	Cells_EBV-transformed_lymphocytes	proximal	0.08	0.143
ENSG00000197937	ZNF347	Cells_EBV-transformed_lymphocytes	overall	0.2	0.143
ENSG00000128709	HOXD9	Adipose_Visceral_Omentum	proximal	-0.2	0.144
ENSG00000224383	PRR29	Adipose_Subcutaneous	proximal	0.09	0.144
ENSG00000260855	AL591848.4	Colon_Sigmoid	colon	0.08	0.144
ENSG00000159166	LAD1	Cells_EBV-transformed_lymphocytes	overall	-0.06	0.144
ENSG00000196422	PPP1R26	Adipose_Visceral_Omentum	rectal	0.18	0.144
ENSG00000196482	ESRRG	Colon_Transverse	proximal	0.17	0.144
ENSG00000106603	COA1	Cells_EBV-transformed_lymphocytes	distal	-0.06	0.144
ENSG00000162494	LRRC38	Adipose_Subcutaneous	colon	-0.25	0.144
ENSG00000266265	KLF14	Adipose_Visceral_Omentum	overall	-0.1	0.144
ENSG00000103429	BFAR	Adipose_Subcutaneous	male	-0.16	0.144
ENSG00000156398	SFXN2	Adipose_Subcutaneous	colon	-0.04	0.144
ENSG00000106538	RARRES2	Cells_EBV-transformed_lymphocytes	colon	0.09	0.144
ENSG00000261560	AC007216.3	Adipose_Subcutaneous	proximal	0.1	0.144
ENSG00000106348	IMPDH1	Adipose_Visceral_Omentum	female	-0.04	0.144
ENSG00000146094	DOK3	Whole_Blood	colon	0.2	0.144
ENSG00000236935	AP003774.2	Adipose_Subcutaneous	distal	0.08	0.144
ENSG00000100151	PICK1	Colon_Sigmoid	overall	0.04	0.144
ENSG00000104921	FCER2	Whole_Blood	male	0.07	0.144
ENSG00000153391	INO80C	Colon_Transverse	overall	0.11	0.144
ENSG00000072786	STK10	Whole_Blood	proximal	0.18	0.144
ENSG00000254126	CD8B2	Colon_Transverse	rectal	-0.08	0.144
ENSG00000233757	AC092835.1	Colon_Transverse	overall	0.17	0.144
ENSG00000143450	OAZ3	Cells_EBV-transformed_lymphocytes	overall	0.08	0.144
ENSG00000267280	TBX2-AS1	Adipose_Subcutaneous	male	-0.13	0.144
ENSG00000198130	HIBCH	Adipose_Visceral_Omentum	distal	0.03	0.144
ENSG00000186868	MAPT	Adipose_Visceral_Omentum	distal	-0.09	0.144
ENSG00000278311	GGNBP2	Adipose_Subcutaneous	rectal	-0.05	0.144
ENSG00000172889	EGFL7	Colon_Transverse	proximal	0.22	0.144
ENSG00000131196	NFATC1	Adipose_Subcutaneous	male	-0.11	0.144
ENSG00000149532	CPSF7	Whole_Blood	male	0.1	0.144
ENSG00000001084	GCLC	Whole_Blood	colon	-0.1	0.144
ENSG00000232949	AC002480.2	Adipose_Visceral_Omentum	distal	0.14	0.144
ENSG00000150756	ATPSCKMT	Colon_Transverse	female	-0.06	0.144
ENSG00000185236	RAB11B	Whole_Blood	overall	0.15	0.144
ENSG00000172354	GNB2	Colon_Sigmoid	female	-0.14	0.144
ENSG00000247271	ZBED5-AS1	Colon_Sigmoid	colon	0.04	0.144
ENSG00000137714	FDX1	Colon_Transverse	distal	-0.05	0.144
ENSG00000267412	AC092068.2	Adipose_Visceral_Omentum	distal	0.32	0.144
ENSG00000154065	ANKRD29	Adipose_Subcutaneous	male	0.12	0.144
ENSG00000047578	KIAA0556	Adipose_Visceral_Omentum	distal	0.51	0.144
ENSG00000223482	NUTM2A-AS1	Adipose_Subcutaneous	proximal	-0.11	0.144
ENSG00000233016	SNHG7	Colon_Transverse	rectal	-0.03	0.144
ENSG00000163827	LRRC2	Colon_Transverse	distal	-0.18	0.144
ENSG00000100568	VTI1B	Colon_Transverse	rectal	-0.1	0.144
ENSG00000104691	UBXN8	Adipose_Subcutaneous	proximal	0.1	0.144
ENSG00000050344	NFE2L3	Adipose_Visceral_Omentum	overall	0.06	0.144
ENSG00000113272	THG1L	Cells_EBV-transformed_lymphocytes	proximal	-0.2	0.144
ENSG00000159788	RGS12	Adipose_Subcutaneous	male	0.21	0.144
ENSG00000144369	FAM171B	Adipose_Subcutaneous	overall	0.08	0.144
ENSG00000220161	LINC02076	Colon_Sigmoid	distal	-0.08	0.144
ENSG00000103479	RBL2	Colon_Sigmoid	overall	0.02	0.144
ENSG00000167780	SOAT2	Whole_Blood	male	-0.06	0.144
ENSG00000167555	ZNF528	Whole_Blood	female	0.03	0.144
ENSG00000180626	ZNF594	Adipose_Visceral_Omentum	proximal	0.38	0.144
ENSG00000166073	GPR176	Colon_Sigmoid	proximal	0.3	0.144
ENSG00000117569	PTBP2	Cells_EBV-transformed_lymphocytes	female	0.11	0.144
ENSG00000248049	UBA6-AS1	Colon_Sigmoid	male	0.04	0.144
ENSG00000171115	GIMAP8	Cells_EBV-transformed_lymphocytes	proximal	-0.07	0.144
ENSG00000182156	ENPP7	Cells_EBV-transformed_lymphocytes	proximal	-0.17	0.144
ENSG00000104381	GDAP1	Adipose_Subcutaneous	male	-0.07	0.144
ENSG00000143376	SNX27	Adipose_Subcutaneous	overall	0.02	0.144
ENSG00000025772	TOMM34	Whole_Blood	colon	-0.03	0.144
ENSG00000100105	PATZ1	Adipose_Subcutaneous	proximal	0.14	0.144
ENSG00000163702	IL17RC	Adipose_Visceral_Omentum	overall	0.03	0.144
ENSG00000174080	CTSF	Adipose_Subcutaneous	colon	0.03	0.144
ENSG00000260619	AC068870.1	Colon_Transverse	overall	0.17	0.144
ENSG00000054611	TBC1D22A	Adipose_Visceral_Omentum	overall	-0.02	0.144
ENSG00000100504	PYGL	Colon_Transverse	colon	-0.07	0.144
ENSG00000170260	ZNF212	Whole_Blood	rectal	0.11	0.144
ENSG00000126091	ST3GAL3	Colon_Sigmoid	rectal	-0.12	0.144
ENSG00000148288	GBGT1	Adipose_Visceral_Omentum	distal	0.15	0.144
ENSG00000238273	AC108058.1	Adipose_Visceral_Omentum	colon	0.15	0.144
ENSG00000077458	FAM76B	Adipose_Visceral_Omentum	male	-1.04	0.144
ENSG00000124440	HIF3A	Adipose_Subcutaneous	female	-0.06	0.144
ENSG00000198677	TTC37	Colon_Transverse	male	0.16	0.144
ENSG00000175106	TVP23C	Adipose_Subcutaneous	distal	0.07	0.144
ENSG00000113269	RNF130	Colon_Transverse	proximal	0.1	0.144
ENSG00000108846	ABCC3	Adipose_Subcutaneous	male	0.04	0.144
ENSG00000107679	PLEKHA1	Whole_Blood	female	0.06	0.144
ENSG00000139291	TMEM19	Adipose_Visceral_Omentum	female	0.17	0.144
ENSG00000214955	AP000317.1	Colon_Transverse	rectal	0.72	0.144
ENSG00000253704	AC023632.2	Adipose_Subcutaneous	proximal	0.06	0.144
ENSG00000174903	RAB1B	Adipose_Subcutaneous	rectal	-0.21	0.144
ENSG00000109445	ZNF330	Cells_EBV-transformed_lymphocytes	overall	0.08	0.144
ENSG00000100241	SBF1	Colon_Sigmoid	proximal	-0.32	0.144
ENSG00000254064	AC105206.2	Adipose_Visceral_Omentum	overall	-0.06	0.144
ENSG00000270605	AL353622.1	Cells_EBV-transformed_lymphocytes	distal	0.04	0.144
ENSG00000204438	GPANK1	Adipose_Subcutaneous	male	-0.09	0.144
ENSG00000275152	CCL16	Colon_Sigmoid	male	-0.08	0.144
ENSG00000166704	ZNF606	Colon_Sigmoid	distal	-0.12	0.144
ENSG00000135241	PNPLA8	Colon_Transverse	male	-0.1	0.144
ENSG00000106624	AEBP1	Adipose_Subcutaneous	overall	0.04	0.144
ENSG00000147912	FBXO10	Adipose_Visceral_Omentum	distal	0.09	0.144
ENSG00000026297	RNASET2	Colon_Transverse	female	0.05	0.144
ENSG00000255182	AC084125.2	Adipose_Visceral_Omentum	overall	-0.08	0.144
ENSG00000274317	LINC02334	Cells_EBV-transformed_lymphocytes	rectal	0.19	0.144
ENSG00000188186	LAMTOR4	Adipose_Visceral_Omentum	male	-0.13	0.144
ENSG00000168000	BSCL2	Adipose_Visceral_Omentum	colon	-0.12	0.144
ENSG00000068885	IFT80	Colon_Transverse	overall	0.08	0.144
ENSG00000196860	TOMM20L	Adipose_Subcutaneous	overall	-2.72	0.144
ENSG00000265791	AC127024.4	Cells_EBV-transformed_lymphocytes	proximal	-0.68	0.144
ENSG00000197928	ZNF677	Colon_Sigmoid	male	-0.1	0.144
ENSG00000134690	CDCA8	Adipose_Subcutaneous	colon	0.16	0.144
ENSG00000170962	PDGFD	Adipose_Visceral_Omentum	rectal	0.2	0.144
ENSG00000269560	AC010422.4	Colon_Sigmoid	proximal	0.03	0.144
ENSG00000184949	FAM227A	Colon_Transverse	overall	-0.1	0.144
ENSG00000132185	FCRLA	Colon_Transverse	rectal	-0.74	0.144
ENSG00000243224	AC006252.1	Whole_Blood	proximal	0.12	0.144
ENSG00000173890	GPR160	Colon_Transverse	female	-0.13	0.144
ENSG00000118729	CASQ2	Colon_Transverse	female	0.04	0.144
ENSG00000170899	GSTA4	Colon_Transverse	overall	-0.08	0.144
ENSG00000162636	FAM102B	Whole_Blood	rectal	0.22	0.144
ENSG00000135114	OASL	Colon_Transverse	male	0.07	0.144
ENSG00000261114	AC012181.1	Cells_EBV-transformed_lymphocytes	rectal	0.11	0.144
ENSG00000225177	AL590617.2	Colon_Sigmoid	proximal	0.05	0.144
ENSG00000103264	FBXO31	Adipose_Visceral_Omentum	male	-0.06	0.144
ENSG00000115241	PPM1G	Adipose_Subcutaneous	distal	-0.28	0.144
ENSG00000170624	SGCD	Adipose_Subcutaneous	male	-0.13	0.144
ENSG00000149646	CNBD2	Adipose_Subcutaneous	distal	0.23	0.144
ENSG00000105185	PDCD5	Whole_Blood	male	0.03	0.144
ENSG00000112249	ASCC3	Colon_Sigmoid	female	0.1	0.144
ENSG00000025772	TOMM34	Colon_Transverse	rectal	-0.05	0.144
ENSG00000197181	PIWIL2	Colon_Transverse	male	0.04	0.144
ENSG00000034533	ASTE1	Colon_Transverse	proximal	-0.07	0.144
ENSG00000169299	PGM2	Adipose_Visceral_Omentum	distal	0.06	0.144
ENSG00000272277	AL031963.3	Adipose_Visceral_Omentum	rectal	-0.03	0.144
ENSG00000273372	SFTPD-AS1	Adipose_Subcutaneous	proximal	0.06	0.144
ENSG00000100714	MTHFD1	Cells_EBV-transformed_lymphocytes	proximal	-0.17	0.144
ENSG00000100453	GZMB	Adipose_Visceral_Omentum	distal	-3.31	0.144
ENSG00000234848	AC008758.2	Colon_Transverse	male	-0.08	0.144
ENSG00000179922	ZNF784	Adipose_Subcutaneous	female	-0.48	0.144
ENSG00000260898	ADPGK-AS1	Adipose_Subcutaneous	male	0.13	0.144
ENSG00000136014	USP44	Colon_Sigmoid	rectal	-0.12	0.144
ENSG00000087266	SH3BP2	Colon_Transverse	male	0.12	0.144
ENSG00000153531	ADPRHL1	Colon_Sigmoid	female	0.06	0.144
ENSG00000083457	ITGAE	Whole_Blood	rectal	0.12	0.144
ENSG00000273890	AC034102.8	Adipose_Subcutaneous	distal	-0.36	0.144
ENSG00000146856	AGBL3	Adipose_Subcutaneous	overall	0.07	0.144
ENSG00000168874	ATOH8	Adipose_Subcutaneous	distal	-0.14	0.144
ENSG00000198756	COLGALT2	Colon_Transverse	colon	0.05	0.144
ENSG00000137486	ARRB1	Whole_Blood	colon	0.05	0.144
ENSG00000232628	AC092809.2	Colon_Sigmoid	colon	-0.04	0.144
ENSG00000177600	RPLP2	Whole_Blood	colon	-0.06	0.144
ENSG00000134042	MRO	Adipose_Visceral_Omentum	male	0.07	0.144
ENSG00000228043	AC114763.1	Adipose_Visceral_Omentum	female	0.27	0.144
ENSG00000142319	SLC6A3	Colon_Sigmoid	overall	0.06	0.144
ENSG00000278330	AC018529.2	Colon_Sigmoid	colon	0.17	0.144
ENSG00000172215	CXCR6	Adipose_Visceral_Omentum	colon	-0.08	0.144
ENSG00000136122	BORA	Adipose_Visceral_Omentum	distal	-0.11	0.144
ENSG00000140374	ETFA	Adipose_Subcutaneous	colon	0.11	0.144
ENSG00000044115	CTNNA1	Adipose_Visceral_Omentum	colon	-0.12	0.144
ENSG00000258365	AC073655.2	Adipose_Visceral_Omentum	colon	-0.04	0.144
ENSG00000247271	ZBED5-AS1	Adipose_Visceral_Omentum	colon	0.03	0.144
ENSG00000170426	SDR9C7	Adipose_Subcutaneous	male	-0.18	0.144
ENSG00000272463	AL357054.4	Adipose_Subcutaneous	rectal	-0.04	0.144
ENSG00000237441	RGL2	Colon_Sigmoid	colon	-0.11	0.144
ENSG00000228242	AC093495.1	Whole_Blood	distal	0.04	0.144
ENSG00000215187	FAM166B	Colon_Sigmoid	rectal	0.09	0.144
ENSG00000167716	WDR81	Cells_EBV-transformed_lymphocytes	colon	0.39	0.144
ENSG00000228302	AL512770.1	Whole_Blood	colon	0.22	0.144
ENSG00000243710	CFAP57	Colon_Sigmoid	distal	-0.04	0.144
ENSG00000183655	KLHL25	Colon_Sigmoid	rectal	-0.2	0.144
ENSG00000259659	AC009996.1	Colon_Transverse	distal	-0.59	0.144
ENSG00000169398	PTK2	Adipose_Visceral_Omentum	rectal	0.25	0.144
ENSG00000164576	SAP30L	Adipose_Visceral_Omentum	rectal	0.05	0.144
ENSG00000272810	U91328.3	Cells_EBV-transformed_lymphocytes	female	0.06	0.144
ENSG00000100600	LGMN	Adipose_Visceral_Omentum	colon	-0.11	0.144
ENSG00000170873	MTSS1	Adipose_Visceral_Omentum	colon	0.07	0.144
ENSG00000131849	ZNF132	Whole_Blood	distal	-0.04	0.144
ENSG00000149600	COMMD7	Adipose_Subcutaneous	distal	-0.07	0.144
ENSG00000141905	NFIC	Adipose_Visceral_Omentum	male	0.11	0.144
ENSG00000132693	CRP	Cells_EBV-transformed_lymphocytes	male	0.1	0.144
ENSG00000151468	CCDC3	Colon_Transverse	female	-0.31	0.144
ENSG00000099381	SETD1A	Adipose_Subcutaneous	colon	0.11	0.144
ENSG00000227885	AL590652.1	Cells_EBV-transformed_lymphocytes	rectal	-0.07	0.144
ENSG00000255002	LINC02324	Whole_Blood	overall	-0.04	0.144
ENSG00000204304	PBX2	Adipose_Subcutaneous	rectal	0.06	0.144
ENSG00000261118	AC092123.1	Adipose_Visceral_Omentum	overall	-0.07	0.144
ENSG00000163453	IGFBP7	Colon_Transverse	distal	-0.32	0.144
ENSG00000213139	CRYGS	Whole_Blood	overall	0.13	0.144
ENSG00000241258	CRCP	Colon_Sigmoid	overall	-0.03	0.144
ENSG00000168826	ZBTB49	Colon_Sigmoid	proximal	-0.07	0.144
ENSG00000179168	GGN	Adipose_Subcutaneous	proximal	0.14	0.144
ENSG00000160285	LSS	Whole_Blood	male	-0.04	0.144
ENSG00000129204	USP6	Adipose_Visceral_Omentum	rectal	-0.1	0.144
ENSG00000187583	PLEKHN1	Whole_Blood	distal	0.2	0.144
ENSG00000148300	REXO4	Adipose_Subcutaneous	male	0.1	0.144
ENSG00000204287	HLA-DRA	Adipose_Subcutaneous	rectal	0.06	0.144
ENSG00000258875	AL135818.1	Whole_Blood	male	-0.09	0.144
ENSG00000213638	ADAT3	Adipose_Visceral_Omentum	overall	0.14	0.144
ENSG00000124207	CSE1L	Colon_Sigmoid	rectal	0.03	0.144
ENSG00000047249	ATP6V1H	Colon_Sigmoid	colon	0.06	0.144
ENSG00000186867	QRFPR	Colon_Sigmoid	colon	0.05	0.144
ENSG00000139835	GRTP1	Cells_EBV-transformed_lymphocytes	female	-0.05	0.144
ENSG00000124380	SNRNP27	Adipose_Visceral_Omentum	colon	0.08	0.144
ENSG00000259275	AC087477.2	Colon_Transverse	female	-0.07	0.144
ENSG00000103485	QPRT	Adipose_Subcutaneous	distal	0.12	0.144
ENSG00000100284	TOM1	Adipose_Visceral_Omentum	rectal	0.13	0.144
ENSG00000273113	AC133528.1	Colon_Transverse	distal	-0.19	0.144
ENSG00000169710	FASN	Whole_Blood	distal	0.06	0.144
ENSG00000271851	AC087501.4	Colon_Sigmoid	distal	-0.11	0.144
ENSG00000257103	LSM14A	Whole_Blood	female	0.38	0.144
ENSG00000272669	AL021707.6	Whole_Blood	overall	0.09	0.144
ENSG00000272824	AC245100.6	Adipose_Visceral_Omentum	proximal	0.09	0.144
ENSG00000125835	SNRPB	Cells_EBV-transformed_lymphocytes	rectal	0.08	0.144
ENSG00000103089	FA2H	Colon_Sigmoid	female	-0.37	0.144
ENSG00000114107	CEP70	Adipose_Visceral_Omentum	rectal	0.13	0.144
ENSG00000158201	ABHD3	Adipose_Subcutaneous	male	-0.16	0.144
ENSG00000104915	STX10	Colon_Transverse	distal	0.71	0.144
ENSG00000260304	AC009088.2	Colon_Sigmoid	female	-0.06	0.144
ENSG00000117748	RPA2	Whole_Blood	rectal	0.11	0.144
ENSG00000099308	MAST3	Adipose_Visceral_Omentum	overall	0.12	0.144
ENSG00000158747	NBL1	Adipose_Visceral_Omentum	colon	-0.11	0.144
ENSG00000265519	AC015922.2	Adipose_Subcutaneous	rectal	0.18	0.144
ENSG00000237989	LINC01679	Adipose_Visceral_Omentum	overall	0.15	0.144
ENSG00000276855	AC015922.3	Adipose_Visceral_Omentum	rectal	0.65	0.144
ENSG00000265519	AC015922.2	Colon_Sigmoid	rectal	0.29	0.144
ENSG00000204070	SYS1	Adipose_Visceral_Omentum	male	0.2	0.144
ENSG00000100024	UPB1	Adipose_Visceral_Omentum	male	-0.05	0.144
ENSG00000266283	AC091588.3	Colon_Transverse	distal	0.2	0.144
ENSG00000080031	PTPRH	Adipose_Visceral_Omentum	rectal	0.49	0.144
ENSG00000267547	AC060766.4	Cells_EBV-transformed_lymphocytes	overall	-0.03	0.144
ENSG00000185404	SP140L	Cells_EBV-transformed_lymphocytes	female	-0.26	0.144
ENSG00000271833	AL445222.1	Colon_Sigmoid	overall	-0.03	0.144
ENSG00000166024	R3HCC1L	Adipose_Visceral_Omentum	proximal	0.12	0.144
ENSG00000170759	KIF5B	Adipose_Subcutaneous	proximal	-0.13	0.144
ENSG00000212127	TAS2R14	Adipose_Subcutaneous	rectal	0.03	0.144
ENSG00000104886	PLEKHJ1	Colon_Sigmoid	male	-0.16	0.144
ENSG00000101577	LPIN2	Cells_EBV-transformed_lymphocytes	colon	-0.23	0.144
ENSG00000139160	ETFBKMT	Colon_Transverse	rectal	0.13	0.144
ENSG00000176014	TUBB6	Colon_Sigmoid	female	-0.17	0.144
ENSG00000240137	ERICH6-AS1	Whole_Blood	proximal	-0.09	0.144
ENSG00000065029	ZNF76	Colon_Transverse	proximal	0.13	0.144
ENSG00000106772	PRUNE2	Whole_Blood	distal	0.03	0.144
ENSG00000182606	TRAK1	Whole_Blood	rectal	-0.15	0.144
ENSG00000274270	AL137060.3	Whole_Blood	female	-0.23	0.144
ENSG00000023516	AKAP11	Adipose_Subcutaneous	overall	0.04	0.144
ENSG00000089902	RCOR1	Colon_Sigmoid	proximal	0.14	0.144
ENSG00000104774	MAN2B1	Whole_Blood	rectal	-0.04	0.144
ENSG00000095627	TDRD1	Colon_Sigmoid	female	-0.17	0.144
ENSG00000262999	AC099489.3	Whole_Blood	colon	-0.07	0.144
ENSG00000067533	RRP15	Adipose_Subcutaneous	distal	-0.03	0.144
ENSG00000188997	KCTD21	Colon_Transverse	distal	-0.2	0.144
ENSG00000277806	AC006213.4	Cells_EBV-transformed_lymphocytes	proximal	0.18	0.144
ENSG00000276968	AL158196.1	Whole_Blood	colon	-0.06	0.144
ENSG00000283696	AL592295.4	Adipose_Visceral_Omentum	male	0.05	0.144
ENSG00000115825	PRKD3	Whole_Blood	overall	0.03	0.144
ENSG00000205464	ATP6AP1L	Cells_EBV-transformed_lymphocytes	rectal	0.02	0.144
ENSG00000101577	LPIN2	Adipose_Visceral_Omentum	rectal	-0.05	0.144
ENSG00000159921	GNE	Colon_Sigmoid	proximal	-0.08	0.144
ENSG00000123689	G0S2	Colon_Sigmoid	proximal	0.3	0.144
ENSG00000144580	CNOT9	Whole_Blood	female	0.06	0.144
ENSG00000229520	LINC00404	Colon_Transverse	colon	-0.19	0.144
ENSG00000160233	LRRC3	Colon_Sigmoid	female	0.03	0.144
ENSG00000101307	SIRPB1	Adipose_Visceral_Omentum	proximal	0.03	0.144
ENSG00000225830	ERCC6	Colon_Sigmoid	rectal	0.13	0.144
ENSG00000105185	PDCD5	Adipose_Visceral_Omentum	male	0.03	0.144
ENSG00000248489	LINC02062	Colon_Sigmoid	female	-0.07	0.144
ENSG00000267758	AC099811.4	Adipose_Subcutaneous	female	0.54	0.144
ENSG00000177370	TIMM22	Adipose_Visceral_Omentum	proximal	0.1	0.144
ENSG00000258325	ITFG2-AS1	Colon_Sigmoid	rectal	0.33	0.144
ENSG00000117280	RAB29	Cells_EBV-transformed_lymphocytes	proximal	-0.04	0.144
ENSG00000047932	GOPC	Adipose_Subcutaneous	colon	0.05	0.144
ENSG00000205726	ITSN1	Colon_Transverse	distal	0.48	0.144
ENSG00000142765	SYTL1	Colon_Transverse	male	0.73	0.144
ENSG00000262482	AC004034.1	Cells_EBV-transformed_lymphocytes	male	-0.2	0.144
ENSG00000146521	LINC01558	Adipose_Visceral_Omentum	male	0.2	0.144
ENSG00000177663	IL17RA	Adipose_Visceral_Omentum	rectal	-0.03	0.144
ENSG00000226571	AL592429.2	Whole_Blood	male	0.11	0.144
ENSG00000235772	AP001625.2	Adipose_Subcutaneous	rectal	-0.03	0.144
ENSG00000272282	LINC02084	Adipose_Subcutaneous	proximal	-0.07	0.144
ENSG00000225177	AL590617.2	Whole_Blood	proximal	0.1	0.144
ENSG00000203697	CAPN8	Colon_Transverse	rectal	0.17	0.144
ENSG00000108771	DHX58	Adipose_Subcutaneous	proximal	-0.16	0.144
ENSG00000233006	MIR3936HG	Colon_Sigmoid	distal	0.04	0.144
ENSG00000260135	MMP2-AS1	Adipose_Visceral_Omentum	colon	-0.02	0.144
ENSG00000176834	VSIG10	Adipose_Visceral_Omentum	colon	-0.03	0.144
ENSG00000260808	AP003096.1	Cells_EBV-transformed_lymphocytes	female	0.06	0.144
ENSG00000245651	AC083805.1	Adipose_Subcutaneous	female	-0.09	0.144
ENSG00000169330	MINAR1	Colon_Sigmoid	overall	0.14	0.144
ENSG00000164073	MFSD8	Colon_Sigmoid	female	-0.08	0.144
ENSG00000228106	AL392172.1	Adipose_Visceral_Omentum	male	-0.04	0.144
ENSG00000126461	SCAF1	Adipose_Visceral_Omentum	distal	0.15	0.144
ENSG00000161956	SENP3	Colon_Transverse	colon	0.06	0.144
ENSG00000112343	TRIM38	Colon_Transverse	colon	0.05	0.144
ENSG00000204463	BAG6	Whole_Blood	overall	0.08	0.144
ENSG00000092010	PSME1	Adipose_Subcutaneous	colon	0.74	0.144
ENSG00000153495	TEX29	Adipose_Subcutaneous	rectal	-0.11	0.144
ENSG00000263164	AC087500.2	Colon_Sigmoid	colon	-0.06	0.144
ENSG00000213214	ARHGEF35	Adipose_Visceral_Omentum	female	0.02	0.144
ENSG00000141665	FBXO15	Adipose_Subcutaneous	male	-0.07	0.144
ENSG00000223501	VPS52	Whole_Blood	proximal	-0.13	0.144
ENSG00000170604	IRF2BP1	Adipose_Visceral_Omentum	distal	-0.11	0.144
ENSG00000276289	KCNE1B	Whole_Blood	overall	-0.03	0.144
ENSG00000251226	LINC02714	Colon_Sigmoid	proximal	0.03	0.144
ENSG00000167555	ZNF528	Adipose_Visceral_Omentum	female	0.03	0.144
ENSG00000104998	IL27RA	Adipose_Visceral_Omentum	female	0.06	0.144
ENSG00000090686	USP48	Adipose_Subcutaneous	male	-0.06	0.144
ENSG00000225880	LINC00115	Cells_EBV-transformed_lymphocytes	male	1.3	0.144
ENSG00000100401	RANGAP1	Adipose_Subcutaneous	colon	0.12	0.144
ENSG00000118292	C1orf54	Adipose_Visceral_Omentum	male	0.1	0.144
ENSG00000214376	VSTM5	Adipose_Subcutaneous	male	0.08	0.144
ENSG00000165028	NIPSNAP3B	Adipose_Subcutaneous	overall	-0.13	0.144
ENSG00000179256	SMCO3	Colon_Sigmoid	rectal	0.11	0.144
ENSG00000110079	MS4A4A	Colon_Sigmoid	female	-0.09	0.144
ENSG00000165568	AKR1E2	Whole_Blood	rectal	0.05	0.144
ENSG00000258819	LINC02289	Whole_Blood	colon	-0.03	0.144
ENSG00000125703	ATG4C	Cells_EBV-transformed_lymphocytes	overall	-0.15	0.144
ENSG00000167703	SLC43A2	Whole_Blood	female	0.13	0.144
ENSG00000122034	GTF3A	Whole_Blood	distal	0.06	0.144
ENSG00000100151	PICK1	Whole_Blood	overall	0.02	0.144
ENSG00000138316	ADAMTS14	Colon_Sigmoid	colon	0.09	0.144
ENSG00000135447	PPP1R1A	Colon_Sigmoid	male	0.07	0.144
ENSG00000099785	MARCH2	Whole_Blood	female	0.03	0.144
ENSG00000122687	MRM2	Adipose_Visceral_Omentum	distal	0.05	0.144
ENSG00000174680	GRIK1-AS1	Colon_Sigmoid	rectal	0.12	0.144
ENSG00000258819	LINC02289	Adipose_Visceral_Omentum	rectal	-0.08	0.144
ENSG00000143512	HHIPL2	Adipose_Subcutaneous	overall	-0.24	0.144
ENSG00000064655	EYA2	Adipose_Visceral_Omentum	distal	-0.13	0.144
ENSG00000173621	LRFN4	Cells_EBV-transformed_lymphocytes	colon	-0.09	0.144
ENSG00000175216	CKAP5	Colon_Transverse	female	-0.12	0.144
ENSG00000124251	TP53TG5	Whole_Blood	rectal	0.1	0.144
ENSG00000166199	ALKBH3	Whole_Blood	proximal	-0.15	0.144
ENSG00000128524	ATP6V1F	Colon_Transverse	male	-0.16	0.144
ENSG00000160223	ICOSLG	Colon_Transverse	female	0.03	0.144
ENSG00000237441	RGL2	Colon_Sigmoid	overall	-0.09	0.144
ENSG00000166181	API5	Adipose_Visceral_Omentum	distal	-0.78	0.144
ENSG00000177096	PHETA2	Colon_Transverse	colon	0.06	0.144
ENSG00000138386	NAB1	Whole_Blood	rectal	-0.26	0.144
ENSG00000114054	PCCB	Cells_EBV-transformed_lymphocytes	overall	0.04	0.144
ENSG00000118946	PCDH17	Adipose_Visceral_Omentum	overall	0.15	0.144
ENSG00000253704	AC023632.2	Colon_Sigmoid	proximal	0.06	0.144
ENSG00000276282	AC022960.2	Colon_Transverse	male	-0.32	0.144
ENSG00000187796	CARD9	Whole_Blood	male	-0.03	0.144
ENSG00000123612	ACVR1C	Colon_Transverse	distal	0.16	0.144
ENSG00000274767	AC243829.1	Whole_Blood	distal	0.07	0.144
ENSG00000227495	AC004771.1	Cells_EBV-transformed_lymphocytes	colon	-0.26	0.144
ENSG00000163050	COQ8A	Whole_Blood	proximal	0.03	0.144
ENSG00000183208	GDPGP1	Whole_Blood	proximal	0.07	0.144
ENSG00000206344	HCG27	Colon_Transverse	distal	0.04	0.144
ENSG00000277463	AC080038.2	Colon_Transverse	distal	0.42	0.144
ENSG00000158869	FCER1G	Colon_Transverse	rectal	-0.08	0.144
ENSG00000232082	RPS6KA2-IT1	Adipose_Visceral_Omentum	proximal	-0.1	0.144
ENSG00000106086	PLEKHA8	Cells_EBV-transformed_lymphocytes	proximal	-0.09	0.144
ENSG00000115232	ITGA4	Adipose_Subcutaneous	distal	-0.14	0.144
ENSG00000261366	MANEA-DT	Colon_Sigmoid	overall	0.1	0.144
ENSG00000121318	TAS2R10	Adipose_Subcutaneous	overall	0.05	0.144
ENSG00000259803	SLC22A31	Adipose_Subcutaneous	male	0.04	0.144
ENSG00000143742	SRP9	Adipose_Subcutaneous	colon	-0.09	0.144
ENSG00000259442	AC105339.3	Colon_Transverse	female	-0.06	0.144
ENSG00000267838	AC245884.8	Colon_Transverse	distal	-0.03	0.144
ENSG00000114126	TFDP2	Whole_Blood	rectal	-0.15	0.144
ENSG00000226380	AC016831.1	Adipose_Visceral_Omentum	overall	-0.08	0.144
ENSG00000140682	TGFB1I1	Colon_Sigmoid	overall	0.03	0.144
ENSG00000196843	ARID5A	Whole_Blood	distal	-0.1	0.144
ENSG00000173930	SLCO4C1	Colon_Transverse	proximal	-0.22	0.144
ENSG00000118579	MED28	Colon_Transverse	male	-0.04	0.144
ENSG00000034533	ASTE1	Cells_EBV-transformed_lymphocytes	proximal	-0.09	0.144
ENSG00000226334	AL359182.1	Adipose_Visceral_Omentum	female	-0.02	0.144
ENSG00000118520	ARG1	Adipose_Visceral_Omentum	rectal	-0.1	0.144
ENSG00000198858	R3HDM4	Colon_Transverse	rectal	-0.21	0.144
ENSG00000107614	TRDMT1	Colon_Sigmoid	rectal	0.04	0.144
ENSG00000153237	CCDC148	Colon_Transverse	colon	0.17	0.144
ENSG00000142347	MYO1F	Colon_Sigmoid	proximal	-0.1	0.144
ENSG00000145725	PPIP5K2	Cells_EBV-transformed_lymphocytes	overall	0.02	0.144
ENSG00000182472	CAPN12	Whole_Blood	distal	-0.04	0.144
ENSG00000273344	PAXIP1-AS1	Colon_Sigmoid	female	-0.05	0.144
ENSG00000169118	CSNK1G1	Adipose_Subcutaneous	overall	-0.1	0.144
ENSG00000169118	CSNK1G1	Adipose_Visceral_Omentum	overall	-0.08	0.144
ENSG00000109189	USP46	Colon_Sigmoid	female	-0.55	0.144
ENSG00000169118	CSNK1G1	Colon_Sigmoid	overall	-0.11	0.144
ENSG00000244926	ALKBH3-AS1	Colon_Sigmoid	rectal	0.17	0.144
ENSG00000166347	CYB5A	Colon_Transverse	female	0.28	0.144
ENSG00000244926	ALKBH3-AS1	Colon_Transverse	rectal	0.18	0.144
ENSG00000257354	AC048341.1	Colon_Sigmoid	proximal	0.13	0.144
ENSG00000131944	FAAP24	Whole_Blood	proximal	0.03	0.144
ENSG00000176659	C20orf197	Adipose_Visceral_Omentum	female	0.11	0.144
ENSG00000166405	RIC3	Colon_Transverse	overall	0.09	0.144
ENSG00000079841	RIMS1	Colon_Transverse	colon	-0.09	0.144
ENSG00000115239	ASB3	Colon_Transverse	distal	-0.07	0.144
ENSG00000055070	SZRD1	Adipose_Visceral_Omentum	rectal	-0.24	0.144
ENSG00000174038	C9orf131	Colon_Sigmoid	rectal	0.39	0.144
ENSG00000236935	AP003774.2	Cells_EBV-transformed_lymphocytes	distal	0.05	0.144
ENSG00000111816	FRK	Colon_Transverse	overall	-0.04	0.144
ENSG00000105341	DMAC2	Adipose_Visceral_Omentum	overall	0.04	0.144
ENSG00000112079	STK38	Adipose_Visceral_Omentum	female	0.11	0.144
ENSG00000165131	LLCFC1	Adipose_Visceral_Omentum	female	0.22	0.144
ENSG00000005381	MPO	Whole_Blood	rectal	-0.14	0.144
ENSG00000137720	C11orf1	Colon_Transverse	colon	-0.07	0.144
ENSG00000168743	NPNT	Adipose_Visceral_Omentum	distal	-0.1	0.144
ENSG00000143303	RRNAD1	Cells_EBV-transformed_lymphocytes	proximal	-0.12	0.144
ENSG00000161896	IP6K3	Adipose_Subcutaneous	rectal	-0.09	0.144
ENSG00000141965	FEM1A	Adipose_Subcutaneous	rectal	-0.08	0.144
ENSG00000099250	NRP1	Adipose_Subcutaneous	female	0.45	0.144
ENSG00000143512	HHIPL2	Adipose_Subcutaneous	male	-0.28	0.144
ENSG00000172954	LCLAT1	Adipose_Visceral_Omentum	male	-0.04	0.144
ENSG00000254952	LINC02705	Adipose_Subcutaneous	distal	-0.18	0.144
ENSG00000258634	AL160006.1	Adipose_Subcutaneous	colon	0.07	0.144
ENSG00000182150	ERCC6L2	Adipose_Subcutaneous	overall	-0.03	0.144
ENSG00000276269	AL355974.2	Colon_Transverse	male	0.15	0.144
ENSG00000272505	AC104964.4	Adipose_Visceral_Omentum	distal	0.03	0.144
ENSG00000103145	HCFC1R1	Adipose_Visceral_Omentum	colon	0.17	0.144
ENSG00000149823	VPS51	Colon_Transverse	rectal	0.1	0.144
ENSG00000261054	AC036108.2	Adipose_Subcutaneous	female	-0.08	0.144
ENSG00000257027	AC010186.3	Adipose_Subcutaneous	male	0.04	0.144
ENSG00000255621	AC023790.2	Colon_Transverse	rectal	0.06	0.144
ENSG00000169184	MN1	Whole_Blood	colon	0.12	0.144
ENSG00000151490	PTPRO	Adipose_Visceral_Omentum	distal	-0.1	0.144
ENSG00000253731	PCDHGA6	Adipose_Subcutaneous	distal	-0.25	0.144
ENSG00000115353	TACR1	Colon_Sigmoid	colon	-0.07	0.144
ENSG00000248098	BCKDHA	Colon_Transverse	overall	0.04	0.144
ENSG00000175920	DOK7	Adipose_Subcutaneous	rectal	-0.33	0.144
ENSG00000146350	TBC1D32	Colon_Sigmoid	female	-0.31	0.144
ENSG00000166439	RNF169	Whole_Blood	male	-0.25	0.144
ENSG00000165629	ATP5F1C	Adipose_Visceral_Omentum	colon	-0.06	0.144
ENSG00000251615	AC104825.1	Colon_Transverse	colon	-0.02	0.144
ENSG00000174989	FBXW8	Colon_Transverse	male	-0.05	0.144
ENSG00000115145	STAM2	Colon_Transverse	colon	0.07	0.144
ENSG00000254528	AP000757.1	Colon_Sigmoid	proximal	-0.3	0.144
ENSG00000224389	C4B	Colon_Sigmoid	male	-0.09	0.144
ENSG00000165125	TRPV6	Whole_Blood	overall	0.15	0.144
ENSG00000178977	LINC00324	Colon_Sigmoid	rectal	-0.22	0.144
ENSG00000165837	ERICH6B	Adipose_Subcutaneous	colon	-0.45	0.144
ENSG00000085741	WNT11	Whole_Blood	female	0.14	0.144
ENSG00000130413	STK33	Colon_Transverse	proximal	-0.05	0.144
ENSG00000078070	MCCC1	Adipose_Visceral_Omentum	male	-0.09	0.144
ENSG00000136169	SETDB2	Colon_Sigmoid	female	-0.1	0.144
ENSG00000117461	PIK3R3	Whole_Blood	overall	-0.16	0.144
ENSG00000241158	ADAMTS9-AS1	Adipose_Subcutaneous	distal	0.16	0.144
ENSG00000198203	SULT1C2	Colon_Transverse	overall	-0.02	0.144
ENSG00000139160	ETFBKMT	Adipose_Subcutaneous	distal	0.1	0.144
ENSG00000182950	ODF3L1	Colon_Transverse	colon	-0.17	0.144
ENSG00000105556	MIER2	Whole_Blood	overall	0.06	0.144
ENSG00000272721	AC131235.2	Adipose_Visceral_Omentum	female	-0.3	0.144
ENSG00000260121	AC138028.4	Cells_EBV-transformed_lymphocytes	overall	-0.07	0.144
ENSG00000086504	MRPL28	Colon_Sigmoid	rectal	-0.06	0.144
ENSG00000137265	IRF4	Cells_EBV-transformed_lymphocytes	female	-0.47	0.144
ENSG00000177335	C8orf31	Colon_Transverse	female	0.2	0.144
ENSG00000100448	CTSG	Colon_Sigmoid	proximal	0.18	0.144
ENSG00000204366	ZBTB12	Colon_Sigmoid	distal	-0.2	0.144
ENSG00000104691	UBXN8	Colon_Sigmoid	proximal	0.11	0.144
ENSG00000243836	WDR86-AS1	Colon_Transverse	overall	-0.06	0.144
ENSG00000198468	FLVCR1-DT	Colon_Sigmoid	female	-0.02	0.144
ENSG00000158856	DMTN	Adipose_Visceral_Omentum	distal	-0.04	0.144
ENSG00000230565	ZNF32-AS2	Colon_Transverse	proximal	-0.2	0.144
ENSG00000203772	SPRN	Whole_Blood	distal	-0.13	0.144
ENSG00000213380	COG8	Whole_Blood	distal	-0.11	0.144
ENSG00000198945	L3MBTL3	Colon_Transverse	male	-0.03	0.144
ENSG00000168904	LRRC28	Colon_Transverse	distal	-0.07	0.144
ENSG00000107882	SUFU	Whole_Blood	colon	0.08	0.144
ENSG00000224950	AL390066.1	Adipose_Subcutaneous	male	-0.06	0.144
ENSG00000076321	KLHL20	Colon_Transverse	overall	-0.21	0.144
ENSG00000249685	AC079921.2	Whole_Blood	colon	-0.03	0.144
ENSG00000253893	FAM85B	Adipose_Subcutaneous	overall	-0.04	0.144
ENSG00000113946	CLDN16	Adipose_Visceral_Omentum	rectal	0.05	0.144
ENSG00000012822	CALCOCO1	Cells_EBV-transformed_lymphocytes	female	-0.07	0.144
ENSG00000140993	TIGD7	Colon_Transverse	distal	-0.09	0.144
ENSG00000084072	PPIE	Adipose_Visceral_Omentum	female	0.02	0.144
ENSG00000154917	RAB6B	Adipose_Visceral_Omentum	distal	-0.08	0.144
ENSG00000225932	CTAGE4	Colon_Transverse	rectal	0.14	0.144
ENSG00000185615	PDIA2	Adipose_Visceral_Omentum	colon	0.13	0.144
ENSG00000116151	MORN1	Adipose_Subcutaneous	proximal	-0.05	0.144
ENSG00000118369	USP35	Cells_EBV-transformed_lymphocytes	male	0.13	0.144
ENSG00000204610	TRIM15	Whole_Blood	overall	0.05	0.144
ENSG00000073146	MOV10L1	Colon_Sigmoid	overall	0.04	0.144
ENSG00000167930	FAM234A	Colon_Transverse	rectal	-0.06	0.144
ENSG00000047617	ANO2	Adipose_Visceral_Omentum	proximal	0.07	0.144
ENSG00000136866	ZFP37	Colon_Transverse	female	0.07	0.144
ENSG00000137364	TPMT	Adipose_Visceral_Omentum	proximal	-0.1	0.144
ENSG00000081985	IL12RB2	Colon_Sigmoid	rectal	-0.25	0.144
ENSG00000154240	CEP112	Adipose_Visceral_Omentum	proximal	0.17	0.144
ENSG00000168010	ATG16L2	Adipose_Subcutaneous	colon	-0.09	0.144
ENSG00000128536	CDHR3	Colon_Transverse	colon	0.07	0.144
ENSG00000258695	AC005225.3	Colon_Sigmoid	rectal	-0.03	0.144
ENSG00000257727	CNPY2	Adipose_Subcutaneous	colon	0.95	0.144
ENSG00000065717	TLE2	Adipose_Subcutaneous	distal	0.48	0.144
ENSG00000170581	STAT2	Colon_Sigmoid	colon	-0.59	0.144
ENSG00000143756	FBXO28	Colon_Sigmoid	distal	-0.08	0.144
ENSG00000261103	AC009063.3	Colon_Sigmoid	distal	-0.07	0.144
ENSG00000180481	GLIPR1L2	Colon_Sigmoid	overall	0.01	0.144
ENSG00000172663	TMEM134	Adipose_Visceral_Omentum	colon	-0.1	0.144
ENSG00000105063	PPP6R1	Whole_Blood	distal	-0.46	0.144
ENSG00000243477	NAA80	Adipose_Visceral_Omentum	female	0.05	0.144
ENSG00000154518	ATP5MC3	Colon_Transverse	male	0.05	0.144
ENSG00000282860	AC084035.1	Colon_Sigmoid	overall	-0.04	0.144
ENSG00000259200	AC068722.1	Colon_Transverse	rectal	0.08	0.144
ENSG00000256188	TAS2R30	Adipose_Visceral_Omentum	male	-0.11	0.144
ENSG00000163568	AIM2	Adipose_Subcutaneous	rectal	-0.07	0.144
ENSG00000196975	ANXA4	Colon_Transverse	male	0.19	0.144
ENSG00000096696	DSP	Whole_Blood	colon	-0.23	0.144
ENSG00000110880	CORO1C	Colon_Sigmoid	overall	0.16	0.144
ENSG00000271820	AL109910.2	Adipose_Subcutaneous	overall	0.04	0.144
ENSG00000197563	PIGN	Adipose_Visceral_Omentum	proximal	0.06	0.144
ENSG00000182103	FAM181B	Adipose_Visceral_Omentum	overall	0.14	0.144
ENSG00000187664	HAPLN4	Colon_Transverse	colon	0.05	0.144
ENSG00000178188	SH2B1	Colon_Sigmoid	proximal	-0.08	0.144
ENSG00000095261	PSMD5	Whole_Blood	colon	-0.06	0.144
ENSG00000166845	C18orf54	Whole_Blood	rectal	0.04	0.144
ENSG00000103710	RASL12	Colon_Sigmoid	proximal	-0.23	0.144
ENSG00000183476	SH2D7	Adipose_Visceral_Omentum	overall	0.07	0.144
ENSG00000128482	RNF112	Cells_EBV-transformed_lymphocytes	proximal	0.92	0.144
ENSG00000112130	RNF8	Colon_Transverse	colon	-0.04	0.144
ENSG00000128923	MINDY2	Whole_Blood	overall	-0.05	0.144
ENSG00000184635	ZNF93	Adipose_Subcutaneous	female	0.08	0.144
ENSG00000152078	TLCD4	Whole_Blood	colon	-0.11	0.144
ENSG00000069431	ABCC9	Adipose_Subcutaneous	distal	0.13	0.144
ENSG00000110344	UBE4A	Colon_Transverse	proximal	0.17	0.144
ENSG00000114948	ADAM23	Colon_Transverse	colon	-0.11	0.144
ENSG00000257176	AC009318.1	Cells_EBV-transformed_lymphocytes	distal	0.36	0.144
ENSG00000115694	STK25	Adipose_Visceral_Omentum	colon	-0.17	0.144
ENSG00000008513	ST3GAL1	Adipose_Visceral_Omentum	distal	0.17	0.144
ENSG00000232648	AC107214.1	Adipose_Visceral_Omentum	overall	-0.19	0.144
ENSG00000198945	L3MBTL3	Whole_Blood	male	-0.03	0.144
ENSG00000198832	SELENOM	Whole_Blood	overall	-0.11	0.144
ENSG00000090554	FLT3LG	Whole_Blood	overall	0.15	0.144
ENSG00000160410	SHKBP1	Whole_Blood	female	-0.03	0.144
ENSG00000136235	GPNMB	Adipose_Subcutaneous	proximal	-0.05	0.144
ENSG00000132437	DDC	Colon_Transverse	proximal	-0.32	0.144
ENSG00000163743	RCHY1	Colon_Transverse	female	-0.58	0.144
ENSG00000261054	AC036108.2	Colon_Sigmoid	proximal	-0.1	0.144
ENSG00000188554	NBR1	Adipose_Visceral_Omentum	distal	0.08	0.144
ENSG00000134201	GSTM5	Whole_Blood	male	0.05	0.144
ENSG00000141076	UTP4	Cells_EBV-transformed_lymphocytes	proximal	-0.45	0.144
ENSG00000060656	PTPRU	Adipose_Visceral_Omentum	male	-0.07	0.144
ENSG00000163956	LRPAP1	Colon_Sigmoid	male	-0.04	0.144
ENSG00000238266	LINC00707	Adipose_Visceral_Omentum	male	0.11	0.144
ENSG00000277767	AL442128.2	Colon_Sigmoid	rectal	-0.03	0.144
ENSG00000138722	MMRN1	Colon_Transverse	male	-0.21	0.144
ENSG00000237686	AL109615.3	Whole_Blood	distal	0.1	0.144
ENSG00000279833	AL031846.2	Adipose_Subcutaneous	overall	-0.08	0.144
ENSG00000269473	AC012313.8	Colon_Sigmoid	male	0.09	0.144
ENSG00000101417	PXMP4	Adipose_Subcutaneous	male	-0.12	0.144
ENSG00000129696	TTI2	Colon_Transverse	distal	0.16	0.144
ENSG00000071203	MS4A12	Colon_Transverse	female	0.05	0.144
ENSG00000185324	CDK10	Colon_Transverse	rectal	-0.06	0.144
ENSG00000120896	SORBS3	Adipose_Subcutaneous	overall	-0.06	0.144
ENSG00000188163	FAM166A	Adipose_Subcutaneous	distal	-0.07	0.144
ENSG00000056050	HPF1	Cells_EBV-transformed_lymphocytes	rectal	-0.05	0.144
ENSG00000249348	UGDH-AS1	Colon_Sigmoid	female	0.13	0.145
ENSG00000162594	IL23R	Colon_Transverse	distal	0.08	0.145
ENSG00000177034	MTX3	Adipose_Subcutaneous	distal	0.06	0.145
ENSG00000167840	ZNF232	Colon_Sigmoid	colon	0.04	0.145
ENSG00000259004	LINC02285	Adipose_Subcutaneous	distal	0.15	0.145
ENSG00000143537	ADAM15	Adipose_Visceral_Omentum	colon	0.07	0.145
ENSG00000214652	ZNF727	Colon_Transverse	colon	0.17	0.145
ENSG00000123636	BAZ2B	Whole_Blood	colon	-0.04	0.145
ENSG00000073803	MAP3K13	Adipose_Subcutaneous	female	-0.16	0.145
ENSG00000123975	CKS2	Colon_Sigmoid	proximal	-0.18	0.145
ENSG00000224525	AL591686.1	Adipose_Subcutaneous	rectal	0.09	0.145
ENSG00000162688	AGL	Adipose_Subcutaneous	overall	0.11	0.145
ENSG00000118096	IFT46	Cells_EBV-transformed_lymphocytes	overall	-0.04	0.145
ENSG00000255443	CD44-AS1	Whole_Blood	male	-0.04	0.145
ENSG00000273369	AC096586.2	Adipose_Subcutaneous	overall	-0.03	0.145
ENSG00000144792	ZNF660	Colon_Transverse	colon	0.02	0.145
ENSG00000174996	KLC2	Colon_Transverse	proximal	-0.09	0.145
ENSG00000165078	CPA6	Adipose_Subcutaneous	male	-0.4	0.145
ENSG00000116741	RGS2	Cells_EBV-transformed_lymphocytes	distal	-0.08	0.145
ENSG00000198829	SUCNR1	Colon_Transverse	rectal	-0.26	0.145
ENSG00000272462	U91328.1	Whole_Blood	proximal	0.08	0.145
ENSG00000233927	RPS28	Adipose_Visceral_Omentum	female	0.02	0.145
ENSG00000183605	SFXN4	Colon_Transverse	male	-0.02	0.145
ENSG00000196172	ZNF681	Colon_Sigmoid	colon	0.05	0.145
ENSG00000204970	PCDHA1	Adipose_Visceral_Omentum	distal	-0.13	0.145
ENSG00000181789	COPG1	Whole_Blood	distal	-0.11	0.145
ENSG00000183060	LYSMD4	Colon_Sigmoid	proximal	0.04	0.145
ENSG00000250571	GLI4	Colon_Transverse	distal	0.06	0.145
ENSG00000159593	NAE1	Cells_EBV-transformed_lymphocytes	proximal	0.1	0.145
ENSG00000262075	AC174065.1	Colon_Transverse	proximal	0.17	0.145
ENSG00000213742	ZNF337-AS1	Adipose_Subcutaneous	proximal	0.13	0.145
ENSG00000145868	FBXO38	Adipose_Subcutaneous	female	0.08	0.145
ENSG00000154359	LONRF1	Adipose_Subcutaneous	male	0.11	0.145
ENSG00000185043	CIB1	Adipose_Visceral_Omentum	colon	0.03	0.145
ENSG00000090661	CERS4	Whole_Blood	rectal	-0.04	0.145
ENSG00000152583	SPARCL1	Colon_Transverse	overall	0.06	0.145
ENSG00000057294	PKP2	Adipose_Visceral_Omentum	rectal	0.2	0.145
ENSG00000116237	ICMT	Adipose_Visceral_Omentum	rectal	0.17	0.145
ENSG00000154133	ROBO4	Adipose_Subcutaneous	overall	0.08	0.145
ENSG00000108639	SYNGR2	Whole_Blood	colon	0.1	0.145
ENSG00000275052	PPP4R3B	Colon_Sigmoid	distal	-0.07	0.145
ENSG00000102886	GDPD3	Adipose_Visceral_Omentum	rectal	0.08	0.145
ENSG00000115866	DARS	Cells_EBV-transformed_lymphocytes	colon	0.06	0.145
ENSG00000262899	AC004232.1	Colon_Transverse	distal	0.12	0.145
ENSG00000163602	RYBP	Whole_Blood	rectal	0.03	0.145
ENSG00000245685	FRG1-DT	Adipose_Visceral_Omentum	overall	-0.05	0.145
ENSG00000163964	PIGX	Adipose_Visceral_Omentum	female	-0.04	0.145
ENSG00000121417	ZNF211	Adipose_Visceral_Omentum	proximal	0.03	0.145
ENSG00000196236	XPNPEP3	Whole_Blood	male	0.04	0.145
ENSG00000197748	CFAP43	Colon_Transverse	female	0.05	0.145
ENSG00000234456	MAGI2-AS3	Adipose_Visceral_Omentum	overall	0.06	0.145
ENSG00000205808	PLPP6	Adipose_Subcutaneous	overall	-0.06	0.145
ENSG00000126067	PSMB2	Whole_Blood	male	-0.24	0.145
ENSG00000157778	PSMG3	Colon_Sigmoid	proximal	-0.11	0.145
ENSG00000263063	AC024361.2	Adipose_Subcutaneous	rectal	-0.03	0.145
ENSG00000180398	MCFD2	Whole_Blood	distal	-0.09	0.145
ENSG00000103356	EARS2	Cells_EBV-transformed_lymphocytes	proximal	-0.12	0.145
ENSG00000144118	RALB	Colon_Transverse	male	0.14	0.145
ENSG00000258260	AC073896.5	Adipose_Visceral_Omentum	colon	-0.1	0.145
ENSG00000145331	TRMT10A	Colon_Sigmoid	distal	-0.06	0.145
ENSG00000188316	ENO4	Colon_Sigmoid	male	-0.13	0.145
ENSG00000227848	SUCLA2-AS1	Adipose_Visceral_Omentum	overall	-0.35	0.145
ENSG00000160191	PDE9A	Colon_Sigmoid	colon	0.06	0.145
ENSG00000196405	EVL	Colon_Transverse	colon	0.13	0.145
ENSG00000247400	DNAJC3-DT	Colon_Transverse	rectal	0.06	0.145
ENSG00000228106	AL392172.1	Cells_EBV-transformed_lymphocytes	male	-0.05	0.145
ENSG00000103227	LMF1	Colon_Transverse	female	0.1	0.145
ENSG00000185163	DDX51	Whole_Blood	male	-0.06	0.145
ENSG00000268833	AC243967.2	Whole_Blood	overall	0.07	0.145
ENSG00000140749	IGSF6	Cells_EBV-transformed_lymphocytes	overall	-0.15	0.145
ENSG00000170917	NUDT6	Colon_Transverse	distal	0.08	0.145
ENSG00000149548	CCDC15	Colon_Sigmoid	overall	-0.04	0.145
ENSG00000214140	PRCD	Colon_Sigmoid	rectal	-0.07	0.145
ENSG00000272971	AL365181.4	Adipose_Visceral_Omentum	proximal	-0.22	0.145
ENSG00000129187	DCTD	Adipose_Subcutaneous	female	-0.04	0.145
ENSG00000161267	BDH1	Adipose_Subcutaneous	overall	0.03	0.145
ENSG00000205129	C4orf47	Colon_Transverse	distal	0.22	0.145
ENSG00000135269	TES	Colon_Transverse	overall	0.06	0.145
ENSG00000166037	CEP57	Adipose_Visceral_Omentum	colon	-0.03	0.145
ENSG00000064201	TSPAN32	Adipose_Visceral_Omentum	colon	0.08	0.145
ENSG00000066735	KIF26A	Adipose_Visceral_Omentum	overall	-0.27	0.145
ENSG00000166401	SERPINB8	Adipose_Subcutaneous	overall	-0.08	0.145
ENSG00000184110	EIF3C	Adipose_Subcutaneous	colon	0.04	0.145
ENSG00000069188	SDK2	Adipose_Visceral_Omentum	rectal	0.07	0.145
ENSG00000129158	SERGEF	Adipose_Visceral_Omentum	distal	0.04	0.145
ENSG00000148848	ADAM12	Whole_Blood	proximal	-0.16	0.145
ENSG00000188554	NBR1	Colon_Sigmoid	distal	0.08	0.145
ENSG00000162999	DUSP19	Colon_Transverse	distal	-0.09	0.145
ENSG00000248489	LINC02062	Adipose_Subcutaneous	female	-0.07	0.145
ENSG00000226026	AC092802.1	Colon_Transverse	distal	-0.08	0.145
ENSG00000122870	BICC1	Colon_Sigmoid	female	-0.04	0.145
ENSG00000185088	RPS27L	Whole_Blood	female	0.07	0.145
ENSG00000275895	U2AF1L5	Adipose_Subcutaneous	proximal	0.07	0.145
ENSG00000143797	MBOAT2	Adipose_Visceral_Omentum	distal	0.11	0.145
ENSG00000183336	BOLA2	Whole_Blood	overall	-0.11	0.145
ENSG00000215193	PEX26	Adipose_Subcutaneous	male	0.14	0.145
ENSG00000168291	PDHB	Colon_Sigmoid	female	-0.05	0.145
ENSG00000204186	ZDBF2	Colon_Transverse	rectal	-0.1	0.145
ENSG00000065882	TBC1D1	Adipose_Subcutaneous	rectal	0.09	0.145
ENSG00000247498	GPRC5D-AS1	Colon_Transverse	colon	-0.06	0.145
ENSG00000180626	ZNF594	Colon_Sigmoid	female	0.28	0.145
ENSG00000124098	FAM210B	Cells_EBV-transformed_lymphocytes	overall	-0.21	0.145
ENSG00000124098	FAM210B	Colon_Transverse	overall	-0.1	0.145
ENSG00000205464	ATP6AP1L	Whole_Blood	rectal	0.02	0.145
ENSG00000006606	CCL26	Colon_Transverse	proximal	-0.26	0.145
ENSG00000066654	THUMPD1	Cells_EBV-transformed_lymphocytes	overall	0.06	0.145
ENSG00000160999	SH2B2	Colon_Sigmoid	male	0.06	0.145
ENSG00000130347	RTN4IP1	Adipose_Subcutaneous	distal	0.07	0.145
ENSG00000260773	AC055855.1	Cells_EBV-transformed_lymphocytes	rectal	0.54	0.145
ENSG00000270866	AC067773.1	Colon_Sigmoid	rectal	-0.31	0.145
ENSG00000198342	ZNF442	Whole_Blood	colon	0.08	0.145
ENSG00000101608	MYL12A	Adipose_Subcutaneous	colon	-0.04	0.145
ENSG00000110880	CORO1C	Colon_Sigmoid	rectal	0.18	0.145
ENSG00000114120	SLC25A36	Whole_Blood	female	-0.1	0.145
ENSG00000257335	MGAM	Adipose_Visceral_Omentum	distal	-0.29	0.145
ENSG00000205791	LOH12CR2	Adipose_Visceral_Omentum	female	-0.18	0.145
ENSG00000231074	HCG18	Cells_EBV-transformed_lymphocytes	male	0.06	0.145
ENSG00000196950	SLC39A10	Adipose_Visceral_Omentum	rectal	-0.04	0.145
ENSG00000233672	RNASEH2B-AS1	Cells_EBV-transformed_lymphocytes	overall	-0.02	0.145
ENSG00000232453	LINC02777	Adipose_Visceral_Omentum	overall	-0.07	0.145
ENSG00000112237	CCNC	Adipose_Subcutaneous	female	0.12	0.145
ENSG00000249395	CASC9	Colon_Transverse	distal	-0.05	0.145
ENSG00000001460	STPG1	Whole_Blood	female	0.06	0.145
ENSG00000100258	LMF2	Adipose_Subcutaneous	proximal	0.08	0.145
ENSG00000182165	TP53TG1	Colon_Sigmoid	overall	0.03	0.145
ENSG00000186564	FOXD2	Cells_EBV-transformed_lymphocytes	colon	-0.07	0.145
ENSG00000135776	ABCB10	Adipose_Visceral_Omentum	colon	-0.17	0.145
ENSG00000084774	CAD	Adipose_Subcutaneous	distal	-0.1	0.145
ENSG00000104427	ZC2HC1A	Whole_Blood	male	0.04	0.145
ENSG00000111729	CLEC4A	Colon_Transverse	male	-0.1	0.145
ENSG00000137699	TRIM29	Adipose_Subcutaneous	female	-0.11	0.145
ENSG00000168071	CCDC88B	Colon_Sigmoid	female	-0.05	0.145
ENSG00000204930	FAM221B	Cells_EBV-transformed_lymphocytes	female	0.06	0.145
ENSG00000111142	METAP2	Adipose_Visceral_Omentum	colon	0.13	0.145
ENSG00000278129	ZNF8	Colon_Transverse	proximal	-0.07	0.145
ENSG00000112812	PRSS16	Adipose_Visceral_Omentum	rectal	0.07	0.145
ENSG00000138463	SLC49A4	Cells_EBV-transformed_lymphocytes	proximal	-0.09	0.145
ENSG00000070882	OSBPL3	Colon_Sigmoid	colon	0.2	0.145
ENSG00000177733	HNRNPA0	Colon_Sigmoid	female	-0.13	0.145
ENSG00000185272	RBM11	Whole_Blood	distal	-0.1	0.145
ENSG00000183048	SLC25A10	Colon_Sigmoid	rectal	-0.07	0.145
ENSG00000084092	NOA1	Cells_EBV-transformed_lymphocytes	proximal	0.1	0.145
ENSG00000224389	C4B	Adipose_Visceral_Omentum	rectal	0.09	0.145
ENSG00000109654	TRIM2	Cells_EBV-transformed_lymphocytes	colon	0.19	0.145
ENSG00000272654	AL358472.2	Colon_Sigmoid	rectal	-6.01	0.145
ENSG00000127838	PNKD	Colon_Transverse	male	-0.27	0.145
ENSG00000261061	AC092718.4	Whole_Blood	overall	-0.06	0.145
ENSG00000172889	EGFL7	Colon_Transverse	colon	0.17	0.145
ENSG00000234810	AL603840.1	Adipose_Subcutaneous	colon	0.19	0.145
ENSG00000273188	AL022328.3	Cells_EBV-transformed_lymphocytes	colon	-0.24	0.145
ENSG00000205436	EXOC3L4	Adipose_Subcutaneous	female	0.16	0.145
ENSG00000163995	ABLIM2	Adipose_Visceral_Omentum	female	0.09	0.145
ENSG00000179152	TCAIM	Colon_Sigmoid	rectal	-0.19	0.145
ENSG00000134852	CLOCK	Colon_Sigmoid	colon	0.06	0.145
ENSG00000008226	DLEC1	Colon_Transverse	rectal	-0.37	0.145
ENSG00000165915	SLC39A13	Colon_Sigmoid	rectal	-0.14	0.145
ENSG00000137513	NARS2	Whole_Blood	rectal	-0.04	0.145
ENSG00000120896	SORBS3	Whole_Blood	overall	-0.06	0.145
ENSG00000273369	AC096586.2	Adipose_Visceral_Omentum	overall	-0.03	0.145
ENSG00000178188	SH2B1	Adipose_Visceral_Omentum	proximal	-0.08	0.145
ENSG00000061273	HDAC7	Adipose_Subcutaneous	distal	-0.15	0.145
ENSG00000155868	MED7	Colon_Transverse	female	0.1	0.145
ENSG00000069869	NEDD4	Colon_Transverse	rectal	-0.11	0.145
ENSG00000112290	WASF1	Adipose_Visceral_Omentum	distal	0.16	0.145
ENSG00000178078	STAP2	Whole_Blood	overall	0.03	0.145
ENSG00000236039	AC019117.1	Adipose_Subcutaneous	overall	-0.06	0.145
ENSG00000113812	ACTR8	Whole_Blood	male	0.15	0.145
ENSG00000035862	TIMP2	Adipose_Visceral_Omentum	rectal	0.23	0.145
ENSG00000160796	NBEAL2	Colon_Transverse	overall	-0.04	0.145
ENSG00000169299	PGM2	Adipose_Subcutaneous	distal	0.06	0.145
ENSG00000203724	C1orf53	Whole_Blood	distal	0.07	0.145
ENSG00000269899	AC025857.2	Colon_Transverse	rectal	-0.56	0.145
ENSG00000189280	GJB5	Colon_Sigmoid	male	0.09	0.145
ENSG00000012124	CD22	Adipose_Subcutaneous	rectal	0.05	0.145
ENSG00000162148	PPP1R32	Colon_Transverse	colon	0.27	0.145
ENSG00000166664	CHRFAM7A	Adipose_Subcutaneous	proximal	0.14	0.145
ENSG00000112130	RNF8	Whole_Blood	colon	-0.06	0.145
ENSG00000272842	AL391834.1	Adipose_Visceral_Omentum	rectal	0.11	0.145
ENSG00000018625	ATP1A2	Colon_Sigmoid	rectal	-0.09	0.145
ENSG00000023902	PLEKHO1	Cells_EBV-transformed_lymphocytes	distal	0.06	0.145
ENSG00000265490	AP001178.2	Cells_EBV-transformed_lymphocytes	overall	-0.03	0.145
ENSG00000277173	AC004241.4	Adipose_Visceral_Omentum	proximal	-0.3	0.145
ENSG00000171811	CFAP46	Colon_Sigmoid	proximal	-0.18	0.145
ENSG00000085377	PREP	Whole_Blood	proximal	-0.22	0.145
ENSG00000120697	ALG5	Cells_EBV-transformed_lymphocytes	proximal	0.06	0.145
ENSG00000162600	OMA1	Colon_Transverse	proximal	-0.07	0.145
ENSG00000095787	WAC	Colon_Transverse	male	-0.08	0.145
ENSG00000186049	KRT73	Whole_Blood	female	-0.03	0.145
ENSG00000157014	TATDN2	Adipose_Visceral_Omentum	distal	0.95	0.145
ENSG00000272529	AC090948.3	Adipose_Visceral_Omentum	overall	-0.06	0.145
ENSG00000204528	PSORS1C3	Adipose_Subcutaneous	female	-0.02	0.145
ENSG00000133983	COX16	Adipose_Visceral_Omentum	colon	0.03	0.145
ENSG00000169155	ZBTB43	Adipose_Visceral_Omentum	distal	-0.55	0.145
ENSG00000197062	ZSCAN26	Cells_EBV-transformed_lymphocytes	colon	-0.06	0.145
ENSG00000116406	EDEM3	Adipose_Visceral_Omentum	proximal	0.04	0.145
ENSG00000113368	LMNB1	Whole_Blood	proximal	-0.09	0.145
ENSG00000198216	CACNA1E	Cells_EBV-transformed_lymphocytes	colon	-0.03	0.145
ENSG00000103111	MON1B	Colon_Transverse	overall	-0.03	0.145
ENSG00000197162	ZNF785	Adipose_Visceral_Omentum	male	0.11	0.145
ENSG00000141744	PNMT	Adipose_Visceral_Omentum	male	0.12	0.145
ENSG00000161896	IP6K3	Colon_Transverse	rectal	-0.08	0.145
ENSG00000225964	NRIR	Colon_Sigmoid	proximal	-0.04	0.145
ENSG00000229558	SACS-AS1	Colon_Transverse	male	-0.13	0.145
ENSG00000103356	EARS2	Whole_Blood	proximal	-0.12	0.145
ENSG00000113555	PCDH12	Colon_Transverse	colon	0.16	0.145
ENSG00000166710	B2M	Whole_Blood	male	-0.19	0.145
ENSG00000179256	SMCO3	Colon_Transverse	female	0.1	0.145
ENSG00000146425	DYNLT1	Adipose_Visceral_Omentum	rectal	-0.13	0.145
ENSG00000175782	SLC35E3	Adipose_Subcutaneous	distal	0.15	0.145
ENSG00000118946	PCDH17	Adipose_Visceral_Omentum	rectal	0.23	0.145
ENSG00000268970	AC022150.2	Whole_Blood	colon	0.1	0.145
ENSG00000275807	AC145285.6	Adipose_Subcutaneous	proximal	-0.18	0.145
ENSG00000103222	ABCC1	Colon_Sigmoid	male	0.07	0.145
ENSG00000223573	TINCR	Colon_Transverse	female	-0.44	0.145
ENSG00000137656	BUD13	Colon_Sigmoid	colon	-0.41	0.145
ENSG00000267702	AP005131.6	Colon_Sigmoid	rectal	-0.07	0.145
ENSG00000068745	IP6K2	Colon_Transverse	male	0.04	0.145
ENSG00000246705	H2AFJ	Adipose_Visceral_Omentum	male	-0.12	0.145
ENSG00000175467	SART1	Adipose_Visceral_Omentum	overall	-0.14	0.145
ENSG00000151208	DLG5	Whole_Blood	proximal	-0.03	0.145
ENSG00000124155	PIGT	Whole_Blood	male	-0.09	0.145
ENSG00000272677	AC124016.1	Adipose_Subcutaneous	rectal	-0.19	0.145
ENSG00000179082	C9orf106	Whole_Blood	overall	0.09	0.145
ENSG00000254251	AC103770.1	Adipose_Visceral_Omentum	proximal	-0.22	0.145
ENSG00000120256	LRP11	Adipose_Visceral_Omentum	male	-0.08	0.145
ENSG00000117448	AKR1A1	Whole_Blood	female	0.1	0.145
ENSG00000267575	AC006504.5	Whole_Blood	rectal	0.07	0.145
ENSG00000271751	AP003392.4	Adipose_Subcutaneous	overall	-0.04	0.145
ENSG00000165795	NDRG2	Colon_Transverse	male	-0.06	0.145
ENSG00000273374	AC069222.1	Colon_Transverse	colon	-0.1	0.145
ENSG00000246889	AP000487.1	Adipose_Visceral_Omentum	proximal	0.18	0.145
ENSG00000111291	GPRC5D	Adipose_Subcutaneous	overall	-0.11	0.145
ENSG00000187742	SECISBP2	Adipose_Visceral_Omentum	proximal	-0.21	0.145
ENSG00000151240	DIP2C	Colon_Sigmoid	colon	0.06	0.145
ENSG00000234323	LINC01505	Colon_Transverse	female	0.14	0.145
ENSG00000128652	HOXD3	Colon_Transverse	distal	0.09	0.145
ENSG00000104973	MED25	Cells_EBV-transformed_lymphocytes	distal	0.6	0.145
ENSG00000004766	VPS50	Colon_Transverse	female	-0.99	0.145
ENSG00000177051	FBXO46	Whole_Blood	colon	0.27	0.145
ENSG00000146574	CCZ1B	Colon_Sigmoid	proximal	-0.05	0.145
ENSG00000263105	AC009171.2	Adipose_Subcutaneous	overall	0.04	0.145
ENSG00000141580	WDR45B	Adipose_Visceral_Omentum	proximal	0.03	0.145
ENSG00000233942	AC004012.1	Colon_Transverse	colon	0.03	0.145
ENSG00000178015	GPR150	Adipose_Subcutaneous	male	-0.18	0.145
ENSG00000203697	CAPN8	Colon_Sigmoid	rectal	2.36	0.145
ENSG00000042062	RIPOR3	Colon_Transverse	male	0.1	0.145
ENSG00000064886	CHI3L2	Colon_Transverse	proximal	-0.12	0.145
ENSG00000104472	CHRAC1	Adipose_Visceral_Omentum	male	-0.03	0.145
ENSG00000128710	HOXD10	Colon_Sigmoid	male	0.58	0.145
ENSG00000223745	CCDC18-AS1	Colon_Sigmoid	proximal	-0.02	0.145
ENSG00000137038	DMAC1	Whole_Blood	distal	0.12	0.145
ENSG00000136813	ECPAS	Cells_EBV-transformed_lymphocytes	proximal	0.1	0.145
ENSG00000180530	NRIP1	Colon_Transverse	proximal	-0.29	0.145
ENSG00000259772	AC012236.1	Whole_Blood	proximal	-0.1	0.145
ENSG00000174080	CTSF	Colon_Transverse	colon	0.03	0.145
ENSG00000013573	DDX11	Whole_Blood	distal	0.1	0.145
ENSG00000137312	FLOT1	Cells_EBV-transformed_lymphocytes	male	0.05	0.145
ENSG00000145725	PPIP5K2	Whole_Blood	colon	-0.02	0.145
ENSG00000183682	BMP8A	Adipose_Visceral_Omentum	rectal	0.07	0.145
ENSG00000149599	DUSP15	Adipose_Subcutaneous	rectal	0.06	0.145
ENSG00000167840	ZNF232	Adipose_Subcutaneous	colon	0.04	0.145
ENSG00000129083	COPB1	Adipose_Visceral_Omentum	rectal	-0.3	0.145
ENSG00000134970	TMED7	Adipose_Visceral_Omentum	distal	-0.73	0.145
ENSG00000111450	STX2	Adipose_Subcutaneous	overall	0.02	0.145
ENSG00000109390	NDUFC1	Adipose_Subcutaneous	female	-0.05	0.145
ENSG00000174332	GLIS1	Adipose_Visceral_Omentum	colon	-0.12	0.145
ENSG00000140557	ST8SIA2	Colon_Transverse	distal	0.42	0.145
ENSG00000104691	UBXN8	Colon_Transverse	female	0.09	0.145
ENSG00000239998	LILRA2	Whole_Blood	proximal	-0.07	0.145
ENSG00000170381	SEMA3E	Colon_Transverse	overall	-0.04	0.145
ENSG00000189223	PAX8-AS1	Whole_Blood	distal	-0.04	0.145
ENSG00000050628	PTGER3	Adipose_Subcutaneous	distal	0.14	0.145
ENSG00000105443	CYTH2	Adipose_Visceral_Omentum	female	-0.04	0.145
ENSG00000122483	CCDC18	Colon_Transverse	overall	-0.08	0.145
ENSG00000203724	C1orf53	Adipose_Subcutaneous	distal	0.08	0.145
ENSG00000137221	TJAP1	Colon_Sigmoid	colon	-2.01	0.145
ENSG00000263400	TMEM220-AS1	Colon_Sigmoid	overall	0.17	0.145
ENSG00000188215	DCUN1D3	Colon_Sigmoid	rectal	0.94	0.145
ENSG00000203724	C1orf53	Colon_Transverse	distal	0.07	0.145
ENSG00000264016	AC015908.3	Colon_Transverse	overall	0.1	0.145
ENSG00000172932	ANKRD13D	Colon_Transverse	rectal	-1.28	0.145
ENSG00000188215	DCUN1D3	Colon_Transverse	rectal	1.43	0.145
ENSG00000124215	CDH26	Colon_Transverse	rectal	-0.09	0.145
ENSG00000002919	SNX11	Adipose_Subcutaneous	distal	-0.04	0.145
ENSG00000203288	TDRKH-AS1	Cells_EBV-transformed_lymphocytes	distal	0.09	0.145
ENSG00000170703	TTLL6	Colon_Transverse	male	0.06	0.145
ENSG00000058453	CROCC	Whole_Blood	male	0.03	0.145
ENSG00000196911	KPNA5	Adipose_Visceral_Omentum	distal	0.2	0.145
ENSG00000196646	ZNF136	Cells_EBV-transformed_lymphocytes	proximal	0.04	0.145
ENSG00000177663	IL17RA	Colon_Transverse	rectal	-0.03	0.145
ENSG00000107521	HPS1	Adipose_Subcutaneous	overall	0.03	0.145
ENSG00000075568	TMEM131	Colon_Transverse	colon	-0.12	0.145
ENSG00000197249	SERPINA1	Adipose_Visceral_Omentum	rectal	0.13	0.145
ENSG00000260488	AC007216.1	Adipose_Subcutaneous	overall	-0.03	0.145
ENSG00000197099	AC068631.1	Colon_Transverse	distal	-0.07	0.145
ENSG00000168884	TNIP2	Whole_Blood	female	0.15	0.145
ENSG00000203392	AC105020.1	Colon_Transverse	proximal	-0.09	0.145
ENSG00000180902	D2HGDH	Cells_EBV-transformed_lymphocytes	rectal	0.04	0.145
ENSG00000105656	ELL	Colon_Sigmoid	distal	0.14	0.145
ENSG00000185344	ATP6V0A2	Adipose_Visceral_Omentum	female	-0.05	0.145
ENSG00000026559	KCNG1	Adipose_Visceral_Omentum	male	-0.27	0.145
ENSG00000250208	FZD10-AS1	Adipose_Visceral_Omentum	overall	0.07	0.145
ENSG00000155542	SETD9	Adipose_Visceral_Omentum	proximal	-0.02	0.145
ENSG00000002919	SNX11	Adipose_Visceral_Omentum	proximal	-0.04	0.145
ENSG00000215045	GRID2IP	Whole_Blood	colon	-0.1	0.145
ENSG00000161551	ZNF577	Adipose_Subcutaneous	rectal	-0.05	0.145
ENSG00000023909	GCLM	Whole_Blood	male	0.25	0.145
ENSG00000140526	ABHD2	Colon_Sigmoid	proximal	-0.05	0.145
ENSG00000169760	NLGN1	Adipose_Visceral_Omentum	male	0.18	0.145
ENSG00000115756	HPCAL1	Colon_Transverse	distal	0.14	0.145
ENSG00000272663	AC093635.1	Colon_Sigmoid	male	-0.12	0.145
ENSG00000101191	DIDO1	Colon_Sigmoid	rectal	-0.06	0.145
ENSG00000273729	AC007686.3	Adipose_Subcutaneous	rectal	-0.31	0.145
ENSG00000141542	RAB40B	Cells_EBV-transformed_lymphocytes	male	-0.28	0.145
ENSG00000142178	SIK1	Colon_Sigmoid	distal	-0.19	0.145
ENSG00000196422	PPP1R26	Adipose_Subcutaneous	rectal	0.25	0.145
ENSG00000173705	SUSD5	Adipose_Subcutaneous	male	0.17	0.145
ENSG00000140993	TIGD7	Adipose_Visceral_Omentum	distal	-0.06	0.145
ENSG00000278053	DDX52	Adipose_Subcutaneous	colon	-0.05	0.145
ENSG00000236449	AC010894.3	Whole_Blood	rectal	0.14	0.145
ENSG00000137841	PLCB2	Cells_EBV-transformed_lymphocytes	colon	-0.06	0.145
ENSG00000187013	C17orf82	Adipose_Subcutaneous	distal	-0.2	0.145
ENSG00000176014	TUBB6	Colon_Transverse	colon	-0.13	0.145
ENSG00000134250	NOTCH2	Adipose_Subcutaneous	colon	-1.7	0.145
ENSG00000204052	LRRC73	Adipose_Visceral_Omentum	proximal	0.3	0.145
ENSG00000253704	AC023632.2	Whole_Blood	proximal	0.07	0.145
ENSG00000106178	CCL24	Colon_Sigmoid	proximal	0.1	0.145
ENSG00000100650	SRSF5	Colon_Sigmoid	rectal	0.27	0.145
ENSG00000260641	AC114811.2	Adipose_Visceral_Omentum	rectal	0.07	0.145
ENSG00000104714	ERICH1	Whole_Blood	female	0.02	0.145
ENSG00000177000	MTHFR	Whole_Blood	colon	0.03	0.145
ENSG00000254815	AP006284.1	Colon_Sigmoid	proximal	0.17	0.145
ENSG00000070087	PFN2	Colon_Sigmoid	distal	-0.06	0.145
ENSG00000106686	SPATA6L	Colon_Sigmoid	male	-0.06	0.145
ENSG00000275895	U2AF1L5	Cells_EBV-transformed_lymphocytes	male	-0.05	0.145
ENSG00000277597	AC130343.2	Adipose_Subcutaneous	rectal	0.95	0.145
ENSG00000159885	ZNF222	Colon_Sigmoid	male	0.09	0.145
ENSG00000087338	GMCL1	Colon_Sigmoid	overall	0.14	0.145
ENSG00000137492	THAP12	Colon_Sigmoid	male	-0.13	0.145
ENSG00000135899	SP110	Colon_Transverse	distal	0.09	0.145
ENSG00000214402	LCNL1	Whole_Blood	male	0.05	0.145
ENSG00000226445	BX322234.1	Colon_Sigmoid	distal	0.07	0.145
ENSG00000110619	CARS	Adipose_Visceral_Omentum	proximal	0.13	0.145
ENSG00000260641	AC114811.2	Whole_Blood	rectal	0.07	0.145
ENSG00000117305	HMGCL	Colon_Sigmoid	female	-0.14	0.145
ENSG00000185610	DBX2	Colon_Sigmoid	rectal	0.04	0.145
ENSG00000142207	URB1	Colon_Sigmoid	colon	0.03	0.145
ENSG00000148356	LRSAM1	Colon_Transverse	female	0.33	0.145
ENSG00000198535	C2CD4A	Colon_Transverse	distal	0.17	0.145
ENSG00000128805	ARHGAP22	Adipose_Subcutaneous	male	0.05	0.145
ENSG00000166578	IQCD	Colon_Transverse	colon	0.06	0.145
ENSG00000204463	BAG6	Adipose_Subcutaneous	colon	0.03	0.145
ENSG00000232453	LINC02777	Adipose_Subcutaneous	overall	-0.06	0.145
ENSG00000137860	SLC28A2	Colon_Transverse	distal	-0.05	0.145
ENSG00000272009	AL121944.1	Adipose_Visceral_Omentum	colon	-0.04	0.145
ENSG00000183617	MRPL54	Colon_Sigmoid	proximal	0.02	0.145
ENSG00000004975	DVL2	Colon_Transverse	distal	-0.91	0.145
ENSG00000212127	TAS2R14	Adipose_Visceral_Omentum	rectal	0.03	0.145
ENSG00000198464	ZNF480	Adipose_Subcutaneous	male	-0.08	0.145
ENSG00000268941	LINC01711	Adipose_Visceral_Omentum	female	-0.23	0.145
ENSG00000101577	LPIN2	Adipose_Subcutaneous	rectal	-0.07	0.145
ENSG00000115255	REEP6	Adipose_Visceral_Omentum	proximal	1.3	0.145
ENSG00000146147	MLIP	Colon_Transverse	colon	-0.11	0.145
ENSG00000089177	KIF16B	Adipose_Subcutaneous	overall	0.03	0.145
ENSG00000188483	IER5L	Cells_EBV-transformed_lymphocytes	female	0.09	0.145
ENSG00000146574	CCZ1B	Whole_Blood	proximal	-0.05	0.145
ENSG00000222009	BTBD19	Colon_Transverse	male	-0.08	0.145
ENSG00000086619	ERO1B	Adipose_Visceral_Omentum	rectal	0.07	0.145
ENSG00000116703	PDC	Colon_Sigmoid	distal	0.09	0.145
ENSG00000267302	RNFT1-DT	Whole_Blood	male	0.07	0.145
ENSG00000188959	C9orf152	Cells_EBV-transformed_lymphocytes	distal	0.04	0.145
ENSG00000181754	AMIGO1	Adipose_Visceral_Omentum	overall	0.02	0.145
ENSG00000099769	IGFALS	Whole_Blood	proximal	-0.14	0.145
ENSG00000103245	CIAO3	Whole_Blood	distal	0.04	0.145
ENSG00000188227	ZNF793	Whole_Blood	overall	0.04	0.145
ENSG00000024048	UBR2	Whole_Blood	colon	0.25	0.145
ENSG00000112232	KHDRBS2	Colon_Transverse	female	0.14	0.145
ENSG00000104408	EIF3E	Adipose_Visceral_Omentum	colon	-0.1	0.145
ENSG00000283141	LINC02666	Colon_Transverse	female	0.05	0.145
ENSG00000156050	FAM161B	Colon_Transverse	overall	0.22	0.145
ENSG00000261189	AL031058.1	Adipose_Visceral_Omentum	female	0.11	0.145
ENSG00000138031	ADCY3	Colon_Sigmoid	rectal	0.17	0.145
ENSG00000206561	COLQ	Adipose_Visceral_Omentum	distal	-0.07	0.145
ENSG00000154767	XPC	Adipose_Subcutaneous	female	0.06	0.145
ENSG00000247934	AC022364.1	Colon_Sigmoid	distal	-0.04	0.145
ENSG00000175567	UCP2	Colon_Transverse	colon	-0.05	0.145
ENSG00000181754	AMIGO1	Colon_Transverse	overall	0.02	0.145
ENSG00000142185	TRPM2	Adipose_Visceral_Omentum	male	0.09	0.145
ENSG00000265972	TXNIP	Colon_Sigmoid	colon	0.23	0.145
ENSG00000121851	POLR3GL	Colon_Transverse	colon	0.76	0.145
ENSG00000085377	PREP	Adipose_Visceral_Omentum	overall	-0.3	0.145
ENSG00000180543	TSPYL5	Colon_Sigmoid	distal	-0.04	0.145
ENSG00000184207	PGP	Cells_EBV-transformed_lymphocytes	distal	-0.11	0.145
ENSG00000100023	PPIL2	Colon_Sigmoid	proximal	0.05	0.145
ENSG00000066027	PPP2R5A	Adipose_Subcutaneous	female	0.13	0.145
ENSG00000227359	AC017074.1	Adipose_Visceral_Omentum	female	0.04	0.145
ENSG00000073910	FRY	Colon_Sigmoid	male	0.15	0.145
ENSG00000053702	NRIP2	Colon_Transverse	colon	0.67	0.145
ENSG00000236540	AC006547.1	Adipose_Visceral_Omentum	female	0.1	0.145
ENSG00000179562	GCC1	Adipose_Subcutaneous	proximal	0.15	0.145
ENSG00000060138	YBX3	Colon_Transverse	overall	0.05	0.145
ENSG00000212127	TAS2R14	Whole_Blood	male	0.03	0.145
ENSG00000184990	SIVA1	Colon_Transverse	colon	0.04	0.145
ENSG00000141519	CCDC40	Colon_Sigmoid	overall	-0.02	0.145
ENSG00000162601	MYSM1	Adipose_Visceral_Omentum	female	0.09	0.145
ENSG00000111880	RNGTT	Colon_Transverse	colon	0.17	0.145
ENSG00000108433	GOSR2	Colon_Sigmoid	overall	-0.05	0.145
ENSG00000267213	AC007773.1	Colon_Sigmoid	distal	0.04	0.145
ENSG00000109536	FRG1	Whole_Blood	rectal	0.31	0.145
ENSG00000144152	FBLN7	Adipose_Subcutaneous	female	0.05	0.145
ENSG00000032444	PNPLA6	Colon_Sigmoid	proximal	-0.07	0.145
ENSG00000188610	FAM72B	Colon_Sigmoid	distal	-0.3	0.145
ENSG00000163138	PACRGL	Cells_EBV-transformed_lymphocytes	rectal	0.06	0.145
ENSG00000188313	PLSCR1	Colon_Sigmoid	female	0.09	0.145
ENSG00000204520	MICA	Whole_Blood	male	0.03	0.145
ENSG00000006007	GDE1	Whole_Blood	male	0.06	0.145
ENSG00000167815	PRDX2	Colon_Transverse	rectal	-0.09	0.145
ENSG00000129055	ANAPC13	Adipose_Visceral_Omentum	overall	0.03	0.145
ENSG00000198690	FAN1	Adipose_Subcutaneous	distal	0.15	0.145
ENSG00000113083	LOX	Adipose_Subcutaneous	female	0.14	0.145
ENSG00000204438	GPANK1	Adipose_Visceral_Omentum	colon	-0.08	0.145
ENSG00000172159	FRMD3	Adipose_Subcutaneous	female	-0.2	0.145
ENSG00000147789	ZNF7	Whole_Blood	overall	0.11	0.145
ENSG00000132849	PATJ	Colon_Transverse	male	0.1	0.145
ENSG00000228063	LYPLAL1-DT	Adipose_Visceral_Omentum	overall	-0.07	0.145
ENSG00000182141	ZNF708	Adipose_Visceral_Omentum	distal	-0.04	0.145
ENSG00000122484	RPAP2	Adipose_Subcutaneous	distal	0.12	0.145
ENSG00000253159	PCDHGA12	Adipose_Subcutaneous	female	0.2	0.145
ENSG00000238083	LRRC37A2	Colon_Transverse	distal	-0.03	0.145
ENSG00000116661	FBXO2	Cells_EBV-transformed_lymphocytes	female	-0.2	0.145
ENSG00000132879	FBXO44	Cells_EBV-transformed_lymphocytes	female	-0.16	0.145
ENSG00000257431	AC089998.1	Colon_Transverse	distal	-0.07	0.145
ENSG00000167468	GPX4	Colon_Transverse	male	-0.29	0.145
ENSG00000271387	AL445228.2	Whole_Blood	female	-0.25	0.145
ENSG00000130517	PGPEP1	Colon_Sigmoid	male	0.02	0.145
ENSG00000159840	ZYX	Adipose_Subcutaneous	rectal	-0.12	0.145
ENSG00000054523	KIF1B	Colon_Transverse	female	0.09	0.145
ENSG00000113811	SELENOK	Adipose_Subcutaneous	rectal	-0.07	0.145
ENSG00000159423	ALDH4A1	Cells_EBV-transformed_lymphocytes	female	0.06	0.145
ENSG00000163346	PBXIP1	Colon_Sigmoid	colon	0.15	0.145
ENSG00000088808	PPP1R13B	Adipose_Visceral_Omentum	overall	-0.11	0.145
ENSG00000277938	AL035252.3	Colon_Transverse	distal	-0.08	0.145
ENSG00000223697	AF230666.1	Adipose_Subcutaneous	male	-0.16	0.145
ENSG00000141027	NCOR1	Cells_EBV-transformed_lymphocytes	male	0.04	0.145
ENSG00000276136	AC016957.2	Adipose_Subcutaneous	male	0.13	0.145
ENSG00000136828	RALGPS1	Adipose_Subcutaneous	rectal	0.11	0.145
ENSG00000105928	GSDME	Cells_EBV-transformed_lymphocytes	female	-0.05	0.145
ENSG00000125848	FLRT3	Colon_Sigmoid	overall	1.45	0.145
ENSG00000150712	MTMR12	Colon_Sigmoid	colon	-0.09	0.145
ENSG00000260647	AC127537.1	Cells_EBV-transformed_lymphocytes	male	0.1	0.145
ENSG00000151923	TIAL1	Adipose_Visceral_Omentum	female	0.2	0.145
ENSG00000171903	CYP4F11	Colon_Transverse	colon	-0.02	0.145
ENSG00000230561	CCDC192	Adipose_Visceral_Omentum	female	-0.12	0.145
ENSG00000120262	CCDC170	Adipose_Visceral_Omentum	rectal	0.09	0.145
ENSG00000215193	PEX26	Colon_Sigmoid	proximal	0.14	0.145
ENSG00000175387	SMAD2	Adipose_Subcutaneous	female	0.08	0.145
ENSG00000221821	C6orf226	Adipose_Visceral_Omentum	proximal	0.22	0.145
ENSG00000258623	AL121820.1	Adipose_Visceral_Omentum	rectal	-0.15	0.145
ENSG00000269392	AC008655.2	Adipose_Visceral_Omentum	colon	-0.14	0.145
ENSG00000283317	AL831711.1	Colon_Sigmoid	distal	0.08	0.145
ENSG00000142661	MYOM3	Colon_Transverse	female	0.22	0.145
ENSG00000158987	RAPGEF6	Whole_Blood	female	-0.07	0.145
ENSG00000269113	TRABD2B	Adipose_Subcutaneous	colon	0.11	0.145
ENSG00000175224	ATG13	Cells_EBV-transformed_lymphocytes	overall	0.18	0.145
ENSG00000157193	LRP8	Colon_Sigmoid	distal	-0.11	0.145
ENSG00000148090	AUH	Whole_Blood	rectal	-0.07	0.145
ENSG00000166347	CYB5A	Adipose_Subcutaneous	proximal	0.33	0.145
ENSG00000161217	PCYT1A	Colon_Transverse	overall	0.14	0.145
ENSG00000197548	ATG7	Colon_Transverse	overall	0.03	0.145
ENSG00000125885	MCM8	Whole_Blood	overall	0.03	0.145
ENSG00000130876	SLC7A10	Adipose_Subcutaneous	colon	0.08	0.145
ENSG00000187866	FAM122A	Adipose_Visceral_Omentum	rectal	-3.61	0.145
ENSG00000099139	PCSK5	Whole_Blood	male	0.11	0.145
ENSG00000128923	MINDY2	Adipose_Visceral_Omentum	overall	0.09	0.145
ENSG00000272758	AC083798.2	Adipose_Visceral_Omentum	proximal	0.05	0.145
ENSG00000280798	LINC00294	Adipose_Subcutaneous	male	0.04	0.145
ENSG00000197054	ZNF763	Cells_EBV-transformed_lymphocytes	male	-0.16	0.145
ENSG00000164430	CGAS	Colon_Transverse	female	0.1	0.146
ENSG00000278330	AC018529.2	Colon_Sigmoid	overall	0.14	0.146
ENSG00000133612	AGAP3	Colon_Sigmoid	female	0.12	0.146
ENSG00000126091	ST3GAL3	Cells_EBV-transformed_lymphocytes	male	0.18	0.146
ENSG00000108559	NUP88	Adipose_Visceral_Omentum	female	0.08	0.146
ENSG00000014914	MTMR11	Cells_EBV-transformed_lymphocytes	male	0.12	0.146
ENSG00000267980	AC007292.1	Adipose_Visceral_Omentum	male	0.04	0.146
ENSG00000176046	NUPR1	Adipose_Subcutaneous	proximal	-0.06	0.146
ENSG00000182685	BRICD5	Colon_Transverse	rectal	0.04	0.146
ENSG00000275342	PRAG1	Adipose_Visceral_Omentum	rectal	-0.18	0.146
ENSG00000105329	TGFB1	Adipose_Visceral_Omentum	male	0.04	0.146
ENSG00000126217	MCF2L	Cells_EBV-transformed_lymphocytes	male	0.07	0.146
ENSG00000172830	SSH3	Adipose_Subcutaneous	distal	1.19	0.146
ENSG00000111266	DUSP16	Whole_Blood	colon	0.07	0.146
ENSG00000231943	PGM5P4-AS1	Adipose_Visceral_Omentum	male	0.11	0.146
ENSG00000187555	USP7	Adipose_Subcutaneous	female	0.77	0.146
ENSG00000168036	CTNNB1	Colon_Transverse	male	0.16	0.146
ENSG00000136111	TBC1D4	Cells_EBV-transformed_lymphocytes	rectal	-0.12	0.146
ENSG00000171931	FBXW10	Colon_Sigmoid	colon	0.2	0.146
ENSG00000114126	TFDP2	Whole_Blood	proximal	0.16	0.146
ENSG00000127952	STYXL1	Cells_EBV-transformed_lymphocytes	female	-0.03	0.146
ENSG00000112304	ACOT13	Adipose_Subcutaneous	overall	-0.06	0.146
ENSG00000186765	FSCN2	Colon_Sigmoid	distal	0.12	0.146
ENSG00000272622	AC010735.2	Adipose_Subcutaneous	distal	-0.17	0.146
ENSG00000139668	WDFY2	Whole_Blood	male	-0.21	0.146
ENSG00000119705	SLIRP	Colon_Sigmoid	distal	-0.42	0.146
ENSG00000169627	BOLA2B	Colon_Transverse	distal	0.23	0.146
ENSG00000106603	COA1	Adipose_Visceral_Omentum	distal	-0.05	0.146
ENSG00000230393	AC092667.1	Colon_Sigmoid	colon	-0.08	0.146
ENSG00000206535	LNP1	Whole_Blood	female	0.04	0.146
ENSG00000280798	LINC00294	Colon_Transverse	rectal	0.05	0.146
ENSG00000165934	CPSF2	Colon_Sigmoid	proximal	0.04	0.146
ENSG00000204653	ASPDH	Cells_EBV-transformed_lymphocytes	distal	-0.1	0.146
ENSG00000128596	CCDC136	Adipose_Visceral_Omentum	female	0.13	0.146
ENSG00000247400	DNAJC3-DT	Colon_Sigmoid	rectal	0.06	0.146
ENSG00000130312	MRPL34	Colon_Transverse	distal	0.03	0.146
ENSG00000278845	MRPL45	Colon_Sigmoid	rectal	-0.33	0.146
ENSG00000100441	KHNYN	Colon_Transverse	overall	0.03	0.146
ENSG00000065029	ZNF76	Colon_Sigmoid	proximal	0.13	0.146
ENSG00000161217	PCYT1A	Colon_Transverse	distal	0.21	0.146
ENSG00000245330	AP005717.1	Adipose_Subcutaneous	proximal	-0.06	0.146
ENSG00000235172	LINC01366	Adipose_Subcutaneous	overall	-0.1	0.146
ENSG00000264278	ZNF236-DT	Adipose_Visceral_Omentum	colon	-0.09	0.146
ENSG00000110218	PANX1	Colon_Sigmoid	distal	0.1	0.146
ENSG00000075826	SEC31B	Cells_EBV-transformed_lymphocytes	overall	0.02	0.146
ENSG00000256162	SMLR1	Adipose_Subcutaneous	proximal	-0.21	0.146
ENSG00000148798	INA	Colon_Sigmoid	proximal	-0.13	0.146
ENSG00000002726	AOC1	Whole_Blood	colon	0.02	0.146
ENSG00000175920	DOK7	Colon_Sigmoid	colon	0.36	0.146
ENSG00000065970	FOXJ2	Adipose_Subcutaneous	distal	0.63	0.146
ENSG00000176136	MC5R	Adipose_Visceral_Omentum	male	0.65	0.146
ENSG00000066135	KDM4A	Adipose_Visceral_Omentum	overall	-0.3	0.146
ENSG00000204859	ZBTB48	Adipose_Visceral_Omentum	overall	0.1	0.146
ENSG00000204592	HLA-E	Cells_EBV-transformed_lymphocytes	distal	0.2	0.146
ENSG00000164220	F2RL2	Whole_Blood	colon	-0.06	0.146
ENSG00000196950	SLC39A10	Colon_Transverse	rectal	-0.04	0.146
ENSG00000151773	CCDC122	Colon_Sigmoid	rectal	-0.03	0.146
ENSG00000176659	C20orf197	Colon_Transverse	female	0.12	0.146
ENSG00000125384	PTGER2	Adipose_Visceral_Omentum	female	0.33	0.146
ENSG00000117791	MARC2	Colon_Transverse	proximal	0.08	0.146
ENSG00000254245	PCDHGA3	Colon_Sigmoid	rectal	-0.3	0.146
ENSG00000125818	PSMF1	Adipose_Visceral_Omentum	female	0.03	0.146
ENSG00000135094	SDS	Whole_Blood	female	0.22	0.146
ENSG00000108679	LGALS3BP	Adipose_Subcutaneous	proximal	-0.23	0.146
ENSG00000107537	PHYH	Adipose_Visceral_Omentum	female	-0.05	0.146
ENSG00000136819	C9orf78	Whole_Blood	distal	-0.03	0.146
ENSG00000158470	B4GALT5	Cells_EBV-transformed_lymphocytes	rectal	0.08	0.146
ENSG00000115109	EPB41L5	Adipose_Subcutaneous	colon	-0.12	0.146
ENSG00000128805	ARHGAP22	Adipose_Subcutaneous	female	-0.06	0.146
ENSG00000167377	ZNF23	Whole_Blood	female	-0.04	0.146
ENSG00000167633	KIR3DL1	Adipose_Subcutaneous	female	0.5	0.146
ENSG00000166228	PCBD1	Colon_Sigmoid	male	-0.11	0.146
ENSG00000176293	ZNF135	Colon_Transverse	female	0.05	0.146
ENSG00000138621	PPCDC	Adipose_Visceral_Omentum	male	0.03	0.146
ENSG00000147533	GOLGA7	Adipose_Subcutaneous	proximal	-0.26	0.146
ENSG00000100335	MIEF1	Colon_Sigmoid	female	-0.35	0.146
ENSG00000196189	SEMA4A	Adipose_Visceral_Omentum	proximal	0.04	0.146
ENSG00000168461	RAB31	Colon_Sigmoid	overall	0.09	0.146
ENSG00000260011	AC132938.1	Adipose_Visceral_Omentum	colon	-0.12	0.146
ENSG00000267838	AC245884.8	Colon_Sigmoid	distal	-0.03	0.146
ENSG00000162402	USP24	Adipose_Visceral_Omentum	distal	-0.05	0.146
ENSG00000170100	ZNF778	Adipose_Visceral_Omentum	female	0.28	0.146
ENSG00000146425	DYNLT1	Colon_Transverse	proximal	-0.13	0.146
ENSG00000184640	SEPTIN9	Adipose_Subcutaneous	distal	0.11	0.146
ENSG00000203877	RIPPLY2	Colon_Transverse	colon	0.15	0.146
ENSG00000273733	AC011472.4	Adipose_Subcutaneous	distal	-0.83	0.146
ENSG00000223768	LINC00205	Adipose_Visceral_Omentum	distal	-0.1	0.146
ENSG00000130202	NECTIN2	Colon_Transverse	distal	0.16	0.146
ENSG00000065600	PACC1	Whole_Blood	colon	-0.08	0.146
ENSG00000097046	CDC7	Adipose_Subcutaneous	rectal	-0.04	0.146
ENSG00000114450	GNB4	Colon_Sigmoid	proximal	-0.23	0.146
ENSG00000156467	UQCRB	Adipose_Subcutaneous	overall	0.15	0.146
ENSG00000223776	LGALS8-AS1	Adipose_Subcutaneous	male	0.1	0.146
ENSG00000223901	AP001469.1	Colon_Sigmoid	proximal	-0.08	0.146
ENSG00000185359	HGS	Adipose_Subcutaneous	rectal	0.22	0.146
ENSG00000111832	RWDD1	Adipose_Visceral_Omentum	overall	0.04	0.146
ENSG00000204282	TNRC6C-AS1	Adipose_Visceral_Omentum	overall	0.13	0.146
ENSG00000171421	MRPL36	Adipose_Visceral_Omentum	colon	-0.04	0.146
ENSG00000166796	LDHC	Colon_Transverse	distal	0.04	0.146
ENSG00000187840	EIF4EBP1	Adipose_Subcutaneous	rectal	-0.16	0.146
ENSG00000104325	DECR1	Adipose_Subcutaneous	proximal	0.17	0.146
ENSG00000168228	ZCCHC4	Adipose_Visceral_Omentum	male	0.21	0.146
ENSG00000066827	ZFAT	Colon_Transverse	male	0.08	0.146
ENSG00000068615	REEP1	Adipose_Subcutaneous	overall	0.19	0.146
ENSG00000261247	GOLGA8T	Adipose_Subcutaneous	overall	-0.32	0.146
ENSG00000138246	DNAJC13	Cells_EBV-transformed_lymphocytes	proximal	0.1	0.146
ENSG00000112419	PHACTR2	Adipose_Visceral_Omentum	male	-0.1	0.146
ENSG00000272447	AL135925.1	Adipose_Visceral_Omentum	male	0.09	0.146
ENSG00000203721	LINC00862	Colon_Sigmoid	male	-0.21	0.146
ENSG00000082684	SEMA5B	Colon_Transverse	female	0.1	0.146
ENSG00000235897	TM4SF19-AS1	Colon_Sigmoid	colon	-0.13	0.146
ENSG00000121310	ECHDC2	Whole_Blood	rectal	-0.04	0.146
ENSG00000134852	CLOCK	Whole_Blood	colon	0.06	0.146
ENSG00000010539	ZNF200	Cells_EBV-transformed_lymphocytes	colon	-0.07	0.146
ENSG00000198929	NOS1AP	Whole_Blood	colon	0.06	0.146
ENSG00000198286	CARD11	Cells_EBV-transformed_lymphocytes	distal	0.11	0.146
ENSG00000130529	TRPM4	Adipose_Subcutaneous	male	-0.03	0.146
ENSG00000145908	ZNF300	Colon_Transverse	male	-0.09	0.146
ENSG00000264808	AC068025.1	Cells_EBV-transformed_lymphocytes	proximal	-0.12	0.146
ENSG00000272277	AL031963.3	Colon_Transverse	rectal	-0.03	0.146
ENSG00000110244	APOA4	Colon_Transverse	female	0.12	0.146
ENSG00000174718	RESF1	Colon_Sigmoid	distal	0.07	0.146
ENSG00000178188	SH2B1	Whole_Blood	colon	-0.07	0.146
ENSG00000169612	RAMAC	Adipose_Subcutaneous	female	0.05	0.146
ENSG00000179833	SERTAD2	Adipose_Subcutaneous	proximal	0.14	0.146
ENSG00000232196	MTRNR2L4	Adipose_Subcutaneous	distal	-0.13	0.146
ENSG00000255248	MIR100HG	Colon_Transverse	overall	0.25	0.146
ENSG00000170571	EMB	Adipose_Subcutaneous	female	0.06	0.146
ENSG00000260331	AC079148.1	Colon_Sigmoid	colon	0.09	0.146
ENSG00000176834	VSIG10	Whole_Blood	overall	-0.02	0.146
ENSG00000090989	EXOC1	Cells_EBV-transformed_lymphocytes	female	0.25	0.146
ENSG00000111816	FRK	Colon_Transverse	distal	0.06	0.146
ENSG00000173726	TOMM20	Adipose_Visceral_Omentum	female	0.08	0.146
ENSG00000164031	DNAJB14	Adipose_Subcutaneous	distal	-0.06	0.146
ENSG00000231013	AC013275.1	Adipose_Subcutaneous	female	-0.2	0.146
ENSG00000128268	MGAT3	Adipose_Subcutaneous	colon	0.19	0.146
ENSG00000180316	PNPLA1	Whole_Blood	distal	-0.14	0.146
ENSG00000162551	ALPL	Adipose_Subcutaneous	rectal	0.19	0.146
ENSG00000175701	MTLN	Colon_Transverse	proximal	-1.98	0.146
ENSG00000100211	CBY1	Adipose_Subcutaneous	rectal	0.06	0.146
ENSG00000133063	CHIT1	Colon_Sigmoid	male	0.11	0.146
ENSG00000237441	RGL2	Cells_EBV-transformed_lymphocytes	male	-0.08	0.146
ENSG00000241258	CRCP	Adipose_Visceral_Omentum	colon	-0.1	0.146
ENSG00000258811	AL583810.2	Colon_Sigmoid	proximal	-0.12	0.146
ENSG00000090316	MAEA	Whole_Blood	rectal	-0.07	0.146
ENSG00000183773	AIFM3	Adipose_Visceral_Omentum	distal	-0.17	0.146
ENSG00000271868	AC114810.1	Adipose_Subcutaneous	distal	-0.12	0.146
ENSG00000223855	AC147651.1	Colon_Transverse	rectal	0.24	0.146
ENSG00000173011	TADA2B	Adipose_Subcutaneous	male	0.23	0.146
ENSG00000108379	WNT3	Adipose_Subcutaneous	distal	-0.03	0.146
ENSG00000253982	AC100810.1	Colon_Sigmoid	proximal	-0.03	0.146
ENSG00000272463	AL357054.4	Colon_Transverse	overall	-0.03	0.146
ENSG00000105983	LMBR1	Colon_Transverse	proximal	0.12	0.146
ENSG00000242715	CCDC169	Colon_Transverse	male	-0.04	0.146
ENSG00000130818	ZNF426	Colon_Sigmoid	proximal	-0.3	0.146
ENSG00000169604	ANTXR1	Colon_Sigmoid	proximal	-0.12	0.146
ENSG00000198331	HYLS1	Adipose_Visceral_Omentum	female	-0.22	0.146
ENSG00000115419	GLS	Adipose_Subcutaneous	male	0.06	0.146
ENSG00000182264	IZUMO1	Colon_Sigmoid	colon	0.04	0.146
ENSG00000157833	GAREM2	Adipose_Subcutaneous	male	-0.03	0.146
ENSG00000144034	TPRKB	Adipose_Visceral_Omentum	distal	-0.09	0.146
ENSG00000018189	RUFY3	Adipose_Visceral_Omentum	colon	0.22	0.146
ENSG00000185899	TAS2R60	Whole_Blood	male	-0.11	0.146
ENSG00000065427	KARS	Colon_Transverse	colon	-0.16	0.146
ENSG00000230310	AC010422.1	Colon_Transverse	colon	-0.05	0.146
ENSG00000116273	PHF13	Whole_Blood	rectal	-0.05	0.146
ENSG00000205791	LOH12CR2	Adipose_Subcutaneous	colon	-0.21	0.146
ENSG00000171444	MCC	Adipose_Visceral_Omentum	rectal	0.06	0.146
ENSG00000104325	DECR1	Adipose_Subcutaneous	rectal	-0.18	0.146
ENSG00000166908	PIP4K2C	Cells_EBV-transformed_lymphocytes	overall	-0.09	0.146
ENSG00000108239	TBC1D12	Adipose_Subcutaneous	colon	0.15	0.146
ENSG00000173926	MARCH3	Adipose_Subcutaneous	colon	0.19	0.146
ENSG00000205045	SLFN12L	Adipose_Visceral_Omentum	colon	-0.05	0.146
ENSG00000109536	FRG1	Whole_Blood	overall	0.2	0.146
ENSG00000267169	AC022098.1	Colon_Sigmoid	proximal	0.29	0.146
ENSG00000260625	AC026471.2	Colon_Transverse	rectal	0.26	0.146
ENSG00000198276	UCKL1	Adipose_Visceral_Omentum	female	-0.55	0.146
ENSG00000165810	BTNL9	Colon_Sigmoid	rectal	0.08	0.146
ENSG00000103037	SETD6	Cells_EBV-transformed_lymphocytes	female	0.16	0.146
ENSG00000132692	BCAN	Colon_Sigmoid	colon	-0.14	0.146
ENSG00000124762	CDKN1A	Adipose_Visceral_Omentum	rectal	0.16	0.146
ENSG00000146425	DYNLT1	Colon_Transverse	rectal	-0.14	0.146
ENSG00000110079	MS4A4A	Colon_Transverse	female	-0.09	0.146
ENSG00000015532	XYLT2	Adipose_Visceral_Omentum	overall	0.05	0.146
ENSG00000188163	FAM166A	Adipose_Subcutaneous	colon	-0.05	0.146
ENSG00000119715	ESRRB	Adipose_Visceral_Omentum	rectal	0.08	0.146
ENSG00000159692	CTBP1	Adipose_Visceral_Omentum	rectal	0.19	0.146
ENSG00000132406	TMEM128	Whole_Blood	overall	-0.03	0.146
ENSG00000223901	AP001469.1	Adipose_Visceral_Omentum	female	-0.07	0.146
ENSG00000116922	C1orf109	Adipose_Subcutaneous	overall	0.04	0.146
ENSG00000203724	C1orf53	Colon_Sigmoid	distal	0.06	0.146
ENSG00000236540	AC006547.1	Adipose_Subcutaneous	female	0.09	0.146
ENSG00000173327	MAP3K11	Adipose_Subcutaneous	distal	-0.04	0.146
ENSG00000271265	AL355297.3	Colon_Transverse	distal	0.16	0.146
ENSG00000110719	TCIRG1	Cells_EBV-transformed_lymphocytes	male	-0.05	0.146
ENSG00000232629	HLA-DQB2	Whole_Blood	overall	0.02	0.146
ENSG00000244300	GATA2-AS1	Adipose_Subcutaneous	rectal	-0.1	0.146
ENSG00000188649	CC2D2B	Colon_Sigmoid	proximal	-0.12	0.146
ENSG00000004799	PDK4	Adipose_Visceral_Omentum	female	-0.13	0.146
ENSG00000261578	AP003119.3	Adipose_Visceral_Omentum	overall	0.06	0.146
ENSG00000119965	C10orf88	Colon_Sigmoid	proximal	0.07	0.146
ENSG00000269834	ZNF528-AS1	Whole_Blood	male	0.05	0.146
ENSG00000105519	CAPS	Adipose_Visceral_Omentum	overall	-0.04	0.146
ENSG00000269439	AC010618.3	Adipose_Visceral_Omentum	distal	-0.1	0.146
ENSG00000138698	RAP1GDS1	Adipose_Subcutaneous	rectal	0.18	0.146
ENSG00000077454	LRCH4	Adipose_Visceral_Omentum	proximal	-0.19	0.146
ENSG00000064652	SNX24	Cells_EBV-transformed_lymphocytes	colon	0.04	0.146
ENSG00000169896	ITGAM	Adipose_Visceral_Omentum	proximal	-0.23	0.146
ENSG00000263063	AC024361.2	Colon_Sigmoid	rectal	-0.03	0.146
ENSG00000105698	USF2	Colon_Transverse	proximal	0.15	0.146
ENSG00000259004	LINC02285	Adipose_Visceral_Omentum	male	0.17	0.146
ENSG00000133460	SLC2A11	Colon_Sigmoid	rectal	-0.28	0.146
ENSG00000277954	AC092376.2	Adipose_Subcutaneous	colon	0.31	0.146
ENSG00000178460	MCMDC2	Adipose_Visceral_Omentum	distal	0.18	0.146
ENSG00000006837	CDKL3	Adipose_Subcutaneous	rectal	-0.19	0.146
ENSG00000182263	FIGN	Adipose_Visceral_Omentum	male	-0.04	0.146
ENSG00000198948	MFAP3L	Colon_Transverse	rectal	-0.11	0.146
ENSG00000104369	JPH1	Colon_Transverse	male	0.06	0.146
ENSG00000234883	MIR155HG	Colon_Transverse	distal	-0.22	0.146
ENSG00000255142	AP006621.2	Colon_Transverse	colon	-0.11	0.146
ENSG00000142002	DPP9	Colon_Sigmoid	rectal	0.11	0.146
ENSG00000229431	AL139289.1	Adipose_Subcutaneous	proximal	-0.08	0.146
ENSG00000128059	PPAT	Colon_Sigmoid	female	0.09	0.146
ENSG00000229896	AL157373.2	Colon_Transverse	proximal	-0.23	0.146
ENSG00000144744	UBA3	Adipose_Visceral_Omentum	overall	0.06	0.146
ENSG00000164983	TMEM65	Whole_Blood	female	-0.07	0.146
ENSG00000174136	RGMB	Cells_EBV-transformed_lymphocytes	distal	0.14	0.146
ENSG00000095739	BAMBI	Whole_Blood	colon	0.04	0.146
ENSG00000135828	RNASEL	Adipose_Subcutaneous	overall	-0.09	0.146
ENSG00000105499	PLA2G4C	Cells_EBV-transformed_lymphocytes	colon	0.04	0.146
ENSG00000111215	PRR4	Colon_Transverse	male	0.03	0.146
ENSG00000178222	RNF212	Colon_Transverse	distal	-0.06	0.146
ENSG00000273474	AL157392.4	Colon_Transverse	overall	-0.27	0.146
ENSG00000225177	AL590617.2	Whole_Blood	male	0.09	0.146
ENSG00000005801	ZNF195	Adipose_Subcutaneous	rectal	-0.04	0.146
ENSG00000256257	CACNA1C-IT2	Colon_Sigmoid	colon	-0.42	0.146
ENSG00000223482	NUTM2A-AS1	Colon_Sigmoid	female	-0.21	0.146
ENSG00000212126	TAS2R50	Cells_EBV-transformed_lymphocytes	female	0.08	0.146
ENSG00000186188	FFAR4	Colon_Sigmoid	male	0.35	0.146
ENSG00000131061	ZNF341	Whole_Blood	overall	0.12	0.146
ENSG00000136630	HLX	Colon_Sigmoid	distal	0.14	0.146
ENSG00000064419	TNPO3	Cells_EBV-transformed_lymphocytes	male	-0.06	0.146
ENSG00000182831	C16orf72	Adipose_Visceral_Omentum	female	-0.1	0.146
ENSG00000215915	ATAD3C	Adipose_Visceral_Omentum	colon	-0.09	0.146
ENSG00000087253	LPCAT2	Whole_Blood	proximal	-0.08	0.146
ENSG00000076344	RGS11	Colon_Sigmoid	proximal	0.03	0.146
ENSG00000163155	LYSMD1	Adipose_Subcutaneous	proximal	-0.14	0.146
ENSG00000259353	AC090515.4	Adipose_Subcutaneous	colon	0.07	0.146
ENSG00000263033	AC007220.1	Adipose_Subcutaneous	colon	-0.05	0.146
ENSG00000041802	LSG1	Colon_Transverse	overall	-0.01	0.146
ENSG00000135549	PKIB	Whole_Blood	overall	0.08	0.146
ENSG00000096080	MRPS18A	Whole_Blood	distal	0.44	0.146
ENSG00000129534	MIS18BP1	Colon_Transverse	overall	0.27	0.146
ENSG00000152583	SPARCL1	Adipose_Visceral_Omentum	overall	0.05	0.146
ENSG00000168476	REEP4	Adipose_Visceral_Omentum	proximal	0.08	0.146
ENSG00000142002	DPP9	Cells_EBV-transformed_lymphocytes	female	-0.07	0.146
ENSG00000134955	SLC37A2	Cells_EBV-transformed_lymphocytes	rectal	-0.09	0.146
ENSG00000104490	NCALD	Whole_Blood	distal	0.13	0.146
ENSG00000060642	PIGV	Adipose_Subcutaneous	overall	0.09	0.146
ENSG00000254415	SIGLEC14	Colon_Sigmoid	male	0.04	0.146
ENSG00000160799	CCDC12	Whole_Blood	colon	0.13	0.146
ENSG00000141580	WDR45B	Colon_Transverse	overall	0.03	0.146
ENSG00000213186	TRIM59	Adipose_Visceral_Omentum	rectal	0.12	0.146
ENSG00000142632	ARHGEF19	Colon_Sigmoid	proximal	-0.03	0.146
ENSG00000171603	CLSTN1	Adipose_Visceral_Omentum	female	-1.06	0.146
ENSG00000139832	RAB20	Cells_EBV-transformed_lymphocytes	female	-0.05	0.146
ENSG00000267801	AC087289.5	Adipose_Visceral_Omentum	distal	-0.25	0.146
ENSG00000078140	UBE2K	Colon_Sigmoid	female	-0.1	0.146
ENSG00000147650	LRP12	Whole_Blood	rectal	0.09	0.146
ENSG00000159840	ZYX	Adipose_Visceral_Omentum	rectal	-0.13	0.146
ENSG00000100294	MCAT	Colon_Sigmoid	male	0.39	0.146
ENSG00000228878	SEPTIN7-AS1	Whole_Blood	female	-0.27	0.146
ENSG00000100697	DICER1	Whole_Blood	distal	-0.07	0.146
ENSG00000142319	SLC6A3	Colon_Transverse	overall	0.05	0.146
ENSG00000148600	CDHR1	Whole_Blood	female	0.07	0.146
ENSG00000114573	ATP6V1A	Colon_Sigmoid	proximal	-0.13	0.146
ENSG00000275183	LENG9	Colon_Sigmoid	overall	-0.07	0.146
ENSG00000076344	RGS11	Adipose_Subcutaneous	proximal	0.03	0.146
ENSG00000148600	CDHR1	Whole_Blood	rectal	0.08	0.146
ENSG00000181192	DHTKD1	Whole_Blood	female	-0.08	0.146
ENSG00000107404	DVL1	Adipose_Visceral_Omentum	proximal	0.24	0.146
ENSG00000171033	PKIA	Cells_EBV-transformed_lymphocytes	female	0.07	0.146
ENSG00000001036	FUCA2	Colon_Sigmoid	rectal	-0.1	0.146
ENSG00000131409	LRRC4B	Adipose_Visceral_Omentum	distal	-0.12	0.146
ENSG00000228434	AC004951.1	Adipose_Visceral_Omentum	overall	-0.61	0.146
ENSG00000185043	CIB1	Adipose_Subcutaneous	rectal	0.03	0.146
ENSG00000204380	PKP4-AS1	Adipose_Subcutaneous	rectal	-0.11	0.146
ENSG00000251003	ZFPM2-AS1	Adipose_Subcutaneous	colon	0.17	0.146
ENSG00000121895	TMEM156	Cells_EBV-transformed_lymphocytes	colon	0.03	0.146
ENSG00000114346	ECT2	Whole_Blood	distal	0.16	0.146
ENSG00000185792	NLRP9	Colon_Transverse	colon	-0.06	0.146
ENSG00000122417	ODF2L	Colon_Sigmoid	male	0.04	0.146
ENSG00000152219	ARL14EP	Colon_Sigmoid	colon	-0.03	0.146
ENSG00000100201	DDX17	Whole_Blood	overall	-0.03	0.146
ENSG00000166839	ANKDD1A	Adipose_Subcutaneous	proximal	0.05	0.146
ENSG00000120075	HOXB5	Adipose_Subcutaneous	male	0.11	0.146
ENSG00000152520	PAN3	Whole_Blood	proximal	0.13	0.146
ENSG00000137992	DBT	Adipose_Subcutaneous	male	-0.08	0.146
ENSG00000228063	LYPLAL1-DT	Colon_Transverse	overall	-0.07	0.146
ENSG00000109184	DCUN1D4	Colon_Transverse	female	0.27	0.146
ENSG00000186522	SEPTIN10	Whole_Blood	female	-0.1	0.146
ENSG00000145331	TRMT10A	Adipose_Subcutaneous	distal	-0.07	0.146
ENSG00000136877	FPGS	Colon_Sigmoid	proximal	-0.2	0.146
ENSG00000078246	TULP3	Whole_Blood	overall	-0.31	0.146
ENSG00000156127	BATF	Adipose_Subcutaneous	proximal	-0.15	0.146
ENSG00000221823	PPP3R1	Adipose_Subcutaneous	colon	0.06	0.146
ENSG00000162819	BROX	Colon_Sigmoid	female	0.04	0.146
ENSG00000084710	EFR3B	Whole_Blood	overall	-0.21	0.146
ENSG00000063854	HAGH	Adipose_Subcutaneous	male	-0.03	0.146
ENSG00000161692	DBF4B	Colon_Transverse	overall	0.01	0.146
ENSG00000170873	MTSS1	Cells_EBV-transformed_lymphocytes	distal	0.09	0.146
ENSG00000136197	C7orf25	Adipose_Subcutaneous	colon	-0.05	0.146
ENSG00000133704	IPO8	Cells_EBV-transformed_lymphocytes	rectal	0.05	0.146
ENSG00000070785	EIF2B3	Adipose_Visceral_Omentum	colon	0.16	0.146
ENSG00000118520	ARG1	Colon_Transverse	male	-0.13	0.146
ENSG00000043462	LCP2	Adipose_Subcutaneous	distal	-0.06	0.146
ENSG00000231789	PIK3CD-AS2	Colon_Sigmoid	proximal	0.08	0.146
ENSG00000204444	APOM	Colon_Transverse	female	-0.08	0.146
ENSG00000162148	PPP1R32	Colon_Sigmoid	female	0.17	0.146
ENSG00000197520	FAM177B	Whole_Blood	proximal	-0.05	0.146
ENSG00000237513	AC007384.1	Colon_Sigmoid	distal	0.18	0.146
ENSG00000011028	MRC2	Adipose_Visceral_Omentum	colon	-0.06	0.146
ENSG00000254505	CHMP4A	Colon_Sigmoid	male	-0.66	0.146
ENSG00000181234	TMEM132C	Adipose_Subcutaneous	rectal	-0.11	0.146
ENSG00000206530	CFAP44	Colon_Sigmoid	proximal	-0.06	0.146
ENSG00000145041	DCAF1	Adipose_Visceral_Omentum	female	-0.22	0.146
ENSG00000123992	DNPEP	Adipose_Subcutaneous	colon	0.03	0.146
ENSG00000174928	C3orf33	Adipose_Subcutaneous	distal	0.12	0.146
ENSG00000225234	TRAPPC12-AS1	Cells_EBV-transformed_lymphocytes	colon	-0.04	0.146
ENSG00000132388	UBE2G1	Cells_EBV-transformed_lymphocytes	female	0.07	0.146
ENSG00000167378	IRGQ	Colon_Transverse	male	0.12	0.146
ENSG00000129116	PALLD	Adipose_Subcutaneous	overall	-0.06	0.146
ENSG00000116983	HPCAL4	Cells_EBV-transformed_lymphocytes	rectal	-0.05	0.146
ENSG00000263033	AC007220.1	Whole_Blood	rectal	-0.11	0.146
ENSG00000167986	DDB1	Colon_Sigmoid	rectal	0.75	0.146
ENSG00000148291	SURF2	Adipose_Visceral_Omentum	rectal	0.09	0.146
ENSG00000242798	AC073842.2	Colon_Transverse	male	0.1	0.146
ENSG00000152078	TLCD4	Adipose_Visceral_Omentum	female	-0.16	0.146
ENSG00000139631	CSAD	Adipose_Visceral_Omentum	distal	-0.08	0.146
ENSG00000105676	ARMC6	Cells_EBV-transformed_lymphocytes	distal	0.04	0.146
ENSG00000179886	TIGD5	Adipose_Subcutaneous	colon	-0.11	0.146
ENSG00000162384	CZIB	Colon_Transverse	colon	-0.03	0.146
ENSG00000113658	SMAD5	Whole_Blood	male	-0.07	0.146
ENSG00000223609	HBD	Colon_Sigmoid	overall	0.67	0.146
ENSG00000103710	RASL12	Colon_Sigmoid	male	-0.22	0.146
ENSG00000130402	ACTN4	Colon_Transverse	distal	-0.1	0.146
ENSG00000137364	TPMT	Whole_Blood	female	-0.03	0.146
ENSG00000105053	VRK3	Adipose_Visceral_Omentum	proximal	-0.1	0.146
ENSG00000169288	MRPL1	Adipose_Visceral_Omentum	rectal	-0.31	0.146
ENSG00000005469	CROT	Adipose_Visceral_Omentum	male	-0.14	0.146
ENSG00000197124	ZNF682	Colon_Sigmoid	distal	0.04	0.146
ENSG00000114796	KLHL24	Whole_Blood	female	0.07	0.146
ENSG00000213533	STIMATE	Colon_Sigmoid	proximal	0.07	0.146
ENSG00000232931	LINC00342	Colon_Sigmoid	proximal	0.29	0.146
ENSG00000133265	HSPBP1	Colon_Transverse	overall	-0.06	0.146
ENSG00000100592	DAAM1	Whole_Blood	female	0.39	0.146
ENSG00000161981	SNRNP25	Whole_Blood	proximal	0.11	0.146
ENSG00000188992	LIPI	Adipose_Visceral_Omentum	distal	-0.08	0.146
ENSG00000032389	EIPR1	Colon_Sigmoid	rectal	-0.16	0.146
ENSG00000062650	WAPL	Adipose_Subcutaneous	distal	-0.18	0.146
ENSG00000167671	UBXN6	Adipose_Subcutaneous	overall	-0.03	0.146
ENSG00000274180	NATD1	Adipose_Visceral_Omentum	proximal	0.09	0.146
ENSG00000140022	STON2	Adipose_Visceral_Omentum	overall	-0.09	0.146
ENSG00000165626	BEND7	Colon_Sigmoid	overall	-0.14	0.146
ENSG00000141504	SAT2	Whole_Blood	male	-0.08	0.146
ENSG00000185236	RAB11B	Adipose_Subcutaneous	male	0.68	0.146
ENSG00000271659	AL161729.4	Colon_Sigmoid	female	0.47	0.146
ENSG00000163961	RNF168	Adipose_Subcutaneous	male	0.09	0.146
ENSG00000277288	C10orf142	Adipose_Visceral_Omentum	male	0.35	0.146
ENSG00000174837	ADGRE1	Adipose_Subcutaneous	colon	0.8	0.146
ENSG00000178809	TRIM73	Cells_EBV-transformed_lymphocytes	distal	0.17	0.146
ENSG00000236008	LINC01814	Colon_Transverse	overall	-0.04	0.146
ENSG00000132003	ZSWIM4	Colon_Transverse	rectal	-0.19	0.146
ENSG00000101247	NDUFAF5	Adipose_Visceral_Omentum	rectal	-0.04	0.146
ENSG00000143157	POGK	Cells_EBV-transformed_lymphocytes	overall	0.12	0.146
ENSG00000131238	PPT1	Cells_EBV-transformed_lymphocytes	colon	-0.07	0.146
ENSG00000172159	FRMD3	Cells_EBV-transformed_lymphocytes	overall	-0.09	0.146
ENSG00000196975	ANXA4	Adipose_Visceral_Omentum	overall	0.07	0.146
ENSG00000013810	TACC3	Colon_Transverse	overall	0.04	0.146
ENSG00000157873	TNFRSF14	Whole_Blood	rectal	0.08	0.146
ENSG00000107796	ACTA2	Cells_EBV-transformed_lymphocytes	rectal	0.06	0.146
ENSG00000248027	AP001351.1	Adipose_Subcutaneous	colon	-0.13	0.146
ENSG00000100416	TRMU	Adipose_Subcutaneous	male	0.1	0.146
ENSG00000233818	AP000695.2	Adipose_Subcutaneous	colon	-0.09	0.146
ENSG00000009335	UBE3C	Colon_Transverse	overall	0.33	0.146
ENSG00000086666	ZFAND6	Adipose_Visceral_Omentum	female	-0.1	0.146
ENSG00000205108	FAM205A	Adipose_Subcutaneous	female	0.07	0.146
ENSG00000140836	ZFHX3	Adipose_Visceral_Omentum	colon	-0.12	0.146
ENSG00000278869	BX539320.1	Cells_EBV-transformed_lymphocytes	female	0.06	0.146
ENSG00000100811	YY1	Adipose_Subcutaneous	overall	0.38	0.146
ENSG00000258512	LINC00239	Adipose_Visceral_Omentum	overall	0.52	0.146
ENSG00000125753	VASP	Whole_Blood	female	0.17	0.146
ENSG00000100445	SDR39U1	Colon_Sigmoid	rectal	-0.2	0.146
ENSG00000235034	C19orf81	Colon_Sigmoid	overall	-0.11	0.146
ENSG00000272758	AC083798.2	Colon_Sigmoid	colon	0.03	0.146
ENSG00000246777	AC044802.1	Colon_Transverse	proximal	0.17	0.146
ENSG00000156958	GALK2	Cells_EBV-transformed_lymphocytes	overall	0.04	0.146
ENSG00000196811	CHRNG	Colon_Transverse	distal	-0.65	0.146
ENSG00000166716	ZNF592	Adipose_Visceral_Omentum	colon	-0.05	0.146
ENSG00000196700	ZNF512B	Cells_EBV-transformed_lymphocytes	colon	0.07	0.146
ENSG00000108187	PBLD	Colon_Sigmoid	distal	-0.05	0.146
ENSG00000127980	PEX1	Adipose_Visceral_Omentum	rectal	-0.04	0.146
ENSG00000129422	MTUS1	Colon_Transverse	proximal	0.11	0.146
ENSG00000213079	SCAF8	Adipose_Subcutaneous	male	0.08	0.146
ENSG00000174236	REP15	Adipose_Subcutaneous	male	0.76	0.146
ENSG00000180353	HCLS1	Adipose_Subcutaneous	female	0.05	0.146
ENSG00000169594	BNC1	Colon_Transverse	male	-0.26	0.146
ENSG00000279345	Z98885.3	Colon_Transverse	distal	0.13	0.146
ENSG00000198185	ZNF334	Colon_Sigmoid	colon	-0.02	0.146
ENSG00000109255	NMU	Colon_Sigmoid	proximal	0.17	0.146
ENSG00000055163	CYFIP2	Whole_Blood	proximal	0.1	0.146
ENSG00000115255	REEP6	Adipose_Visceral_Omentum	rectal	1.36	0.146
ENSG00000197045	GMFB	Colon_Transverse	female	-0.1	0.146
ENSG00000260097	SPDYE6	Adipose_Subcutaneous	rectal	-0.48	0.146
ENSG00000233754	AP001628.2	Adipose_Subcutaneous	female	-0.05	0.146
ENSG00000125703	ATG4C	Whole_Blood	distal	0.14	0.146
ENSG00000158864	NDUFS2	Colon_Sigmoid	male	-0.07	0.146
ENSG00000138756	BMP2K	Adipose_Visceral_Omentum	distal	-0.19	0.146
ENSG00000111639	MRPL51	Adipose_Visceral_Omentum	overall	-0.03	0.146
ENSG00000130731	METTL26	Adipose_Subcutaneous	proximal	-0.03	0.146
ENSG00000114739	ACVR2B	Whole_Blood	rectal	-0.09	0.146
ENSG00000082556	OPRK1	Adipose_Subcutaneous	proximal	-0.11	0.146
ENSG00000166839	ANKDD1A	Colon_Sigmoid	colon	0.03	0.146
ENSG00000136485	DCAF7	Adipose_Visceral_Omentum	rectal	0.36	0.146
ENSG00000260487	AC116348.1	Adipose_Visceral_Omentum	rectal	0.04	0.146
ENSG00000091262	ABCC6	Adipose_Subcutaneous	male	0.09	0.146
ENSG00000105619	TFPT	Colon_Transverse	colon	-0.07	0.146
ENSG00000113387	SUB1	Adipose_Subcutaneous	overall	-0.09	0.146
ENSG00000278238	AL359513.1	Whole_Blood	colon	-0.07	0.146
ENSG00000134077	THUMPD3	Cells_EBV-transformed_lymphocytes	rectal	0.05	0.146
ENSG00000155744	FAM126B	Colon_Transverse	overall	0.2	0.146
ENSG00000188033	ZNF490	Adipose_Visceral_Omentum	female	-0.17	0.146
ENSG00000225975	LINC01534	Adipose_Subcutaneous	male	-0.16	0.146
ENSG00000203668	CHML	Adipose_Subcutaneous	female	0.04	0.146
ENSG00000237742	AL365259.1	Colon_Transverse	distal	0.33	0.146
ENSG00000171681	ATF7IP	Adipose_Subcutaneous	rectal	-0.39	0.146
ENSG00000140650	PMM2	Whole_Blood	rectal	0.19	0.146
ENSG00000137414	FAM8A1	Whole_Blood	female	0.07	0.146
ENSG00000138036	DYNC2LI1	Whole_Blood	proximal	-0.1	0.146
ENSG00000140807	NKD1	Cells_EBV-transformed_lymphocytes	distal	0.09	0.146
ENSG00000226266	AC009961.1	Whole_Blood	overall	0.26	0.146
ENSG00000226409	AL450332.1	Colon_Transverse	overall	0.06	0.146
ENSG00000137269	LRRC1	Colon_Sigmoid	proximal	-0.14	0.146
ENSG00000100603	SNW1	Whole_Blood	male	-0.07	0.146
ENSG00000106327	TFR2	Colon_Sigmoid	colon	0.07	0.146
ENSG00000105655	ISYNA1	Colon_Transverse	colon	-0.15	0.146
ENSG00000113361	CDH6	Colon_Sigmoid	male	-0.22	0.146
ENSG00000055070	SZRD1	Adipose_Subcutaneous	proximal	-0.14	0.146
ENSG00000142632	ARHGEF19	Whole_Blood	proximal	-0.03	0.146
ENSG00000172650	AGAP5	Adipose_Subcutaneous	overall	-0.08	0.146
ENSG00000120539	MASTL	Adipose_Subcutaneous	rectal	-0.15	0.146
ENSG00000204860	FAM201A	Colon_Sigmoid	female	0.19	0.146
ENSG00000236778	INTS6-AS1	Cells_EBV-transformed_lymphocytes	distal	0.11	0.146
ENSG00000137563	GGH	Cells_EBV-transformed_lymphocytes	female	0.04	0.146
ENSG00000198467	TPM2	Whole_Blood	female	0.09	0.146
ENSG00000231992	AC092802.3	Colon_Transverse	colon	0.09	0.146
ENSG00000184985	SORCS2	Adipose_Subcutaneous	rectal	-0.09	0.146
ENSG00000196345	ZKSCAN7	Colon_Sigmoid	female	0.21	0.146
ENSG00000115998	C2orf42	Whole_Blood	female	0.15	0.146
ENSG00000138606	SHF	Adipose_Visceral_Omentum	male	0.1	0.146
ENSG00000151552	QDPR	Cells_EBV-transformed_lymphocytes	overall	-0.02	0.146
ENSG00000167487	KLHL26	Colon_Sigmoid	male	0.16	0.146
ENSG00000186862	PDZD7	Colon_Transverse	overall	-0.04	0.146
ENSG00000185100	ADSSL1	Whole_Blood	female	-0.14	0.146
ENSG00000099338	CATSPERG	Cells_EBV-transformed_lymphocytes	distal	0.06	0.146
ENSG00000108352	RAPGEFL1	Colon_Sigmoid	proximal	0.08	0.146
ENSG00000197496	SLC2A10	Colon_Transverse	female	-0.06	0.146
ENSG00000100600	LGMN	Colon_Sigmoid	distal	-0.09	0.146
ENSG00000113249	HAVCR1	Colon_Transverse	proximal	-0.06	0.146
ENSG00000127366	TAS2R5	Adipose_Visceral_Omentum	colon	-0.17	0.146
ENSG00000188487	INSC	Whole_Blood	distal	0.05	0.146
ENSG00000156127	BATF	Adipose_Visceral_Omentum	proximal	-0.16	0.146
ENSG00000236173	AL049612.1	Colon_Transverse	female	-0.18	0.146
ENSG00000245651	AC083805.1	Colon_Transverse	overall	-0.11	0.146
ENSG00000235033	AL590999.1	Colon_Sigmoid	distal	-0.07	0.146
ENSG00000256967	AC018653.3	Colon_Sigmoid	overall	0.03	0.146
ENSG00000196417	ZNF765	Cells_EBV-transformed_lymphocytes	rectal	-0.09	0.146
ENSG00000064601	CTSA	Whole_Blood	colon	0.05	0.146
ENSG00000144744	UBA3	Whole_Blood	female	0.15	0.146
ENSG00000111834	RSPH4A	Colon_Transverse	colon	0.52	0.146
ENSG00000239911	PRKAG2-AS1	Whole_Blood	proximal	-0.34	0.146
ENSG00000275152	CCL16	Adipose_Visceral_Omentum	male	-0.1	0.146
ENSG00000234745	HLA-B	Adipose_Visceral_Omentum	rectal	0.08	0.146
ENSG00000122033	MTIF3	Adipose_Visceral_Omentum	male	-0.03	0.146
ENSG00000140299	BNIP2	Whole_Blood	proximal	-0.12	0.146
ENSG00000105671	DDX49	Cells_EBV-transformed_lymphocytes	distal	-0.12	0.146
ENSG00000108588	CCDC47	Colon_Transverse	rectal	0.25	0.146
ENSG00000105618	PRPF31	Colon_Sigmoid	overall	0.1	0.146
ENSG00000169230	PRELID1	Colon_Sigmoid	female	-0.06	0.146
ENSG00000274204	AL138689.1	Adipose_Visceral_Omentum	male	-0.18	0.146
ENSG00000264522	OTUD7B	Colon_Sigmoid	overall	0.14	0.146
ENSG00000231393	AL357874.2	Colon_Sigmoid	proximal	0.48	0.146
ENSG00000166527	CLEC4D	Adipose_Visceral_Omentum	proximal	-0.04	0.146
ENSG00000169914	OTUD3	Colon_Transverse	proximal	-0.87	0.146
ENSG00000130699	TAF4	Adipose_Subcutaneous	female	0.25	0.146
ENSG00000225905	AL391244.1	Adipose_Subcutaneous	proximal	4.05	0.146
ENSG00000156469	MTERF3	Colon_Sigmoid	colon	0.6	0.146
ENSG00000225905	AL391244.1	Colon_Transverse	proximal	13.48	0.146
ENSG00000136108	CKAP2	Cells_EBV-transformed_lymphocytes	female	-0.04	0.146
ENSG00000234211	AL451067.1	Colon_Transverse	female	0.13	0.146
ENSG00000110497	AMBRA1	Cells_EBV-transformed_lymphocytes	rectal	-0.07	0.146
ENSG00000186448	ZNF197	Adipose_Subcutaneous	rectal	0.04	0.146
ENSG00000257878	AC007298.2	Colon_Transverse	overall	0.07	0.146
ENSG00000165233	CARD19	Colon_Transverse	female	-0.05	0.146
ENSG00000129204	USP6	Cells_EBV-transformed_lymphocytes	female	0.3	0.146
ENSG00000143753	DEGS1	Colon_Transverse	rectal	0.09	0.146
ENSG00000139970	RTN1	Adipose_Subcutaneous	overall	0.05	0.146
ENSG00000073331	ALPK1	Cells_EBV-transformed_lymphocytes	rectal	0.14	0.146
ENSG00000150045	KLRF1	Adipose_Visceral_Omentum	distal	-1.18	0.146
ENSG00000181396	OGFOD3	Adipose_Subcutaneous	proximal	0.04	0.146
ENSG00000271888	AL136162.1	Adipose_Subcutaneous	female	0.09	0.146
ENSG00000166341	DCHS1	Whole_Blood	distal	0.04	0.146
ENSG00000145191	EIF2B5	Colon_Sigmoid	female	-0.1	0.146
ENSG00000183208	GDPGP1	Adipose_Subcutaneous	colon	0.03	0.146
ENSG00000256249	AC026333.3	Whole_Blood	male	-0.2	0.146
ENSG00000118849	RARRES1	Adipose_Subcutaneous	male	0.04	0.146
ENSG00000150593	PDCD4	Adipose_Subcutaneous	colon	-0.06	0.146
ENSG00000203706	SERTAD4-AS1	Adipose_Visceral_Omentum	rectal	-0.11	0.146
ENSG00000168944	CEP120	Colon_Transverse	rectal	-0.15	0.146
ENSG00000224189	HAGLR	Adipose_Visceral_Omentum	male	-0.07	0.146
ENSG00000116489	CAPZA1	Whole_Blood	proximal	-0.08	0.146
ENSG00000132386	SERPINF1	Adipose_Visceral_Omentum	colon	0.07	0.146
ENSG00000180432	CYP8B1	Colon_Sigmoid	distal	0.12	0.146
ENSG00000197978	GOLGA6L9	Whole_Blood	male	0.09	0.146
ENSG00000223496	EXOSC6	Whole_Blood	male	0.02	0.146
ENSG00000158864	NDUFS2	Adipose_Subcutaneous	male	-0.07	0.146
ENSG00000182950	ODF3L1	Colon_Transverse	overall	-0.22	0.146
ENSG00000160190	SLC37A1	Adipose_Subcutaneous	overall	0.08	0.146
ENSG00000165948	IFI27L1	Colon_Sigmoid	female	-0.04	0.146
ENSG00000112640	PPP2R5D	Adipose_Subcutaneous	male	-0.22	0.146
ENSG00000128335	APOL2	Colon_Sigmoid	female	0.14	0.146
ENSG00000041802	LSG1	Cells_EBV-transformed_lymphocytes	overall	-0.02	0.146
ENSG00000233884	AL772337.2	Colon_Transverse	rectal	-0.13	0.146
ENSG00000263465	SRSF8	Colon_Sigmoid	distal	-0.16	0.146
ENSG00000124795	DEK	Adipose_Subcutaneous	rectal	1.2	0.146
ENSG00000170085	SIMC1	Colon_Transverse	proximal	-6.01	0.146
ENSG00000164308	ERAP2	Whole_Blood	distal	0.02	0.146
ENSG00000172803	SNX32	Cells_EBV-transformed_lymphocytes	female	0.03	0.146
ENSG00000072657	TRHDE	Adipose_Subcutaneous	colon	-0.17	0.146
ENSG00000237181	AC147651.4	Adipose_Subcutaneous	overall	0.1	0.146
ENSG00000196636	SDHAF3	Adipose_Visceral_Omentum	female	-0.28	0.146
ENSG00000142233	NTN5	Colon_Transverse	distal	0.05	0.146
ENSG00000111321	LTBR	Adipose_Subcutaneous	rectal	0.02	0.146
ENSG00000182272	B4GALNT4	Adipose_Visceral_Omentum	overall	0.06	0.146
ENSG00000092067	CEBPE	Adipose_Visceral_Omentum	female	-0.29	0.146
ENSG00000221944	TIGD1	Whole_Blood	male	0.06	0.146
ENSG00000163428	LRRC58	Colon_Sigmoid	rectal	-0.08	0.146
ENSG00000110880	CORO1C	Colon_Sigmoid	colon	0.14	0.146
ENSG00000116127	ALMS1	Cells_EBV-transformed_lymphocytes	proximal	-0.04	0.146
ENSG00000179922	ZNF784	Colon_Sigmoid	distal	-0.21	0.146
ENSG00000135108	FBXO21	Colon_Transverse	male	-0.1	0.146
ENSG00000130299	GTPBP3	Adipose_Visceral_Omentum	female	-0.03	0.146
ENSG00000084092	NOA1	Adipose_Subcutaneous	female	0.06	0.146
ENSG00000160613	PCSK7	Whole_Blood	colon	0.09	0.146
ENSG00000107223	EDF1	Colon_Transverse	distal	0.13	0.146
ENSG00000157429	ZNF19	Adipose_Subcutaneous	overall	-0.18	0.146
ENSG00000139428	MMAB	Whole_Blood	proximal	0.08	0.146
ENSG00000111641	NOP2	Colon_Transverse	overall	0.24	0.147
ENSG00000146576	C7orf26	Whole_Blood	distal	-0.06	0.147
ENSG00000128283	CDC42EP1	Cells_EBV-transformed_lymphocytes	proximal	-0.03	0.147
ENSG00000188038	NRN1L	Colon_Transverse	female	0.22	0.147
ENSG00000102580	DNAJC3	Adipose_Subcutaneous	rectal	0.08	0.147
ENSG00000140718	FTO	Adipose_Visceral_Omentum	proximal	0.06	0.147
ENSG00000165264	NDUFB6	Cells_EBV-transformed_lymphocytes	overall	-0.18	0.147
ENSG00000147869	CER1	Colon_Sigmoid	distal	0.05	0.147
ENSG00000116641	DOCK7	Whole_Blood	rectal	-0.06	0.147
ENSG00000112139	MDGA1	Whole_Blood	colon	0.02	0.147
ENSG00000166444	ST5	Whole_Blood	male	0.24	0.147
ENSG00000184731	FAM110C	Whole_Blood	rectal	0.23	0.147
ENSG00000120697	ALG5	Cells_EBV-transformed_lymphocytes	rectal	0.06	0.147
ENSG00000180776	ZDHHC20	Cells_EBV-transformed_lymphocytes	distal	0.06	0.147
ENSG00000241316	SUCLG2-AS1	Adipose_Subcutaneous	rectal	-0.05	0.147
ENSG00000230102	LINC02028	Adipose_Subcutaneous	colon	0.04	0.147
ENSG00000228549	BX284668.2	Colon_Transverse	proximal	-0.2	0.147
ENSG00000139292	LGR5	Adipose_Visceral_Omentum	proximal	0.31	0.147
ENSG00000146151	HMGCLL1	Adipose_Visceral_Omentum	proximal	-0.13	0.147
ENSG00000130812	ANGPTL6	Colon_Sigmoid	overall	0.09	0.147
ENSG00000135249	RINT1	Colon_Transverse	rectal	-0.37	0.147
ENSG00000171121	KCNMB3	Colon_Transverse	colon	0.06	0.147
ENSG00000129158	SERGEF	Adipose_Subcutaneous	male	0.05	0.147
ENSG00000182912	TSPEAR-AS2	Whole_Blood	colon	-0.24	0.147
ENSG00000189171	S100A13	Colon_Sigmoid	rectal	-0.03	0.147
ENSG00000177463	NR2C2	Adipose_Subcutaneous	overall	0.07	0.147
ENSG00000044459	CNTLN	Colon_Transverse	proximal	0.04	0.147
ENSG00000116874	WARS2	Whole_Blood	overall	0.02	0.147
ENSG00000120332	TNN	Adipose_Subcutaneous	female	-0.09	0.147
ENSG00000230322	AL136320.1	Cells_EBV-transformed_lymphocytes	overall	0.04	0.147
ENSG00000226696	LENG8-AS1	Colon_Transverse	proximal	-0.08	0.147
ENSG00000112874	NUDT12	Colon_Sigmoid	male	0.04	0.147
ENSG00000275549	STPG3-AS1	Adipose_Visceral_Omentum	male	-0.08	0.147
ENSG00000142192	APP	Colon_Sigmoid	male	0.07	0.147
ENSG00000265728	AP001099.1	Whole_Blood	distal	0.15	0.147
ENSG00000101000	PROCR	Adipose_Visceral_Omentum	proximal	0.06	0.147
ENSG00000067141	NEO1	Adipose_Subcutaneous	overall	-0.13	0.147
ENSG00000214102	WEE2	Adipose_Visceral_Omentum	overall	0.1	0.147
ENSG00000143630	HCN3	Colon_Sigmoid	rectal	-0.14	0.147
ENSG00000272973	AP000350.5	Colon_Sigmoid	distal	0.07	0.147
ENSG00000203697	CAPN8	Colon_Transverse	proximal	0.16	0.147
ENSG00000237945	LINC00649	Adipose_Subcutaneous	overall	-0.05	0.147
ENSG00000080200	CRYBG3	Adipose_Subcutaneous	rectal	-0.86	0.147
ENSG00000176753	C15orf56	Colon_Sigmoid	female	0.1	0.147
ENSG00000253608	AC022915.2	Colon_Transverse	distal	-0.23	0.147
ENSG00000109756	RAPGEF2	Whole_Blood	female	0.1	0.147
ENSG00000130402	ACTN4	Whole_Blood	proximal	-0.15	0.147
ENSG00000178952	TUFM	Colon_Sigmoid	proximal	0.04	0.147
ENSG00000129566	TEP1	Adipose_Visceral_Omentum	colon	-0.04	0.147
ENSG00000136866	ZFP37	Whole_Blood	female	0.1	0.147
ENSG00000264235	AP005329.1	Adipose_Visceral_Omentum	distal	-0.24	0.147
ENSG00000006042	TMEM98	Colon_Sigmoid	overall	0.02	0.147
ENSG00000112096	SOD2	Adipose_Visceral_Omentum	proximal	0.13	0.147
ENSG00000233593	LINC02609	Colon_Sigmoid	distal	0.35	0.147
ENSG00000186583	SPATC1	Colon_Transverse	female	0.25	0.147
ENSG00000135549	PKIB	Whole_Blood	male	0.11	0.147
ENSG00000115307	AUP1	Adipose_Visceral_Omentum	proximal	-0.24	0.147
ENSG00000277851	LINC02391	Colon_Transverse	rectal	0.09	0.147
ENSG00000143578	CREB3L4	Colon_Transverse	rectal	0.06	0.147
ENSG00000170468	RIOX1	Colon_Transverse	proximal	-0.16	0.147
ENSG00000229591	AC006017.1	Cells_EBV-transformed_lymphocytes	proximal	0.12	0.147
ENSG00000182912	TSPEAR-AS2	Adipose_Subcutaneous	male	-0.21	0.147
ENSG00000084093	REST	Colon_Transverse	rectal	-0.08	0.147
ENSG00000246174	KCTD21-AS1	Adipose_Subcutaneous	distal	0.02	0.147
ENSG00000281538	AC254562.3	Adipose_Visceral_Omentum	distal	0.11	0.147
ENSG00000265678	AC129510.1	Whole_Blood	female	-0.15	0.147
ENSG00000204540	PSORS1C1	Colon_Sigmoid	colon	-0.02	0.147
ENSG00000154655	L3MBTL4	Adipose_Subcutaneous	rectal	-0.13	0.147
ENSG00000161265	U2AF1L4	Whole_Blood	distal	-0.02	0.147
ENSG00000254102	AC090136.3	Adipose_Subcutaneous	female	-0.16	0.147
ENSG00000270001	AL121894.2	Adipose_Subcutaneous	colon	-0.19	0.147
ENSG00000128891	CCDC32	Adipose_Subcutaneous	rectal	-0.02	0.147
ENSG00000198879	SFMBT2	Cells_EBV-transformed_lymphocytes	overall	-0.03	0.147
ENSG00000259712	AC023906.5	Adipose_Visceral_Omentum	distal	-0.1	0.147
ENSG00000110514	MADD	Adipose_Subcutaneous	distal	0.09	0.147
ENSG00000221946	FXYD7	Adipose_Visceral_Omentum	overall	0.12	0.147
ENSG00000245869	AP004609.1	Adipose_Subcutaneous	rectal	-0.18	0.147
ENSG00000168356	SCN11A	Adipose_Subcutaneous	overall	-0.05	0.147
ENSG00000146574	CCZ1B	Colon_Transverse	proximal	-0.05	0.147
ENSG00000136205	TNS3	Adipose_Visceral_Omentum	rectal	0.24	0.147
ENSG00000256540	AC007406.3	Colon_Transverse	distal	-0.12	0.147
ENSG00000280213	UCKL1-AS1	Adipose_Subcutaneous	proximal	-0.1	0.147
ENSG00000090316	MAEA	Colon_Sigmoid	female	-0.04	0.147
ENSG00000101577	LPIN2	Colon_Sigmoid	female	-0.13	0.147
ENSG00000174238	PITPNA	Colon_Transverse	colon	0.05	0.147
ENSG00000062370	ZNF112	Colon_Sigmoid	female	-0.04	0.147
ENSG00000155906	RMND1	Cells_EBV-transformed_lymphocytes	colon	-0.06	0.147
ENSG00000115568	ZNF142	Adipose_Subcutaneous	distal	-0.19	0.147
ENSG00000179023	KLHDC7A	Adipose_Visceral_Omentum	overall	0.02	0.147
ENSG00000109654	TRIM2	Adipose_Visceral_Omentum	colon	0.06	0.147
ENSG00000271133	AC004130.2	Adipose_Visceral_Omentum	proximal	0.29	0.147
ENSG00000250048	LINC00603	Adipose_Subcutaneous	overall	0.03	0.147
ENSG00000148143	ZNF462	Adipose_Subcutaneous	overall	0.25	0.147
ENSG00000184451	CCR10	Adipose_Subcutaneous	rectal	-7.18	0.147
ENSG00000148143	ZNF462	Adipose_Visceral_Omentum	overall	0.26	0.147
ENSG00000090581	GNPTG	Adipose_Visceral_Omentum	rectal	0.32	0.147
ENSG00000212743	LINC02656	Colon_Sigmoid	colon	-0.2	0.147
ENSG00000215244	LINC02649	Colon_Sigmoid	colon	-0.14	0.147
ENSG00000148143	ZNF462	Colon_Sigmoid	overall	0.29	0.147
ENSG00000215244	LINC02649	Colon_Transverse	colon	-0.13	0.147
ENSG00000090581	GNPTG	Colon_Transverse	rectal	0.7	0.147
ENSG00000108771	DHX58	Cells_EBV-transformed_lymphocytes	overall	-0.09	0.147
ENSG00000143545	RAB13	Whole_Blood	colon	-0.2	0.147
ENSG00000048162	NOP16	Cells_EBV-transformed_lymphocytes	female	-0.43	0.147
ENSG00000159348	CYB5R1	Whole_Blood	male	0.05	0.147
ENSG00000272269	AL138724.1	Cells_EBV-transformed_lymphocytes	proximal	-0.07	0.147
ENSG00000249592	AC139887.2	Colon_Sigmoid	overall	0.08	0.147
ENSG00000158411	MITD1	Whole_Blood	rectal	-0.06	0.147
ENSG00000180198	RCC1	Adipose_Visceral_Omentum	distal	0.14	0.147
ENSG00000151773	CCDC122	Colon_Sigmoid	male	-0.03	0.147
ENSG00000137841	PLCB2	Colon_Sigmoid	proximal	-0.09	0.147
ENSG00000174938	SEZ6L2	Adipose_Subcutaneous	female	-0.23	0.147
ENSG00000249673	NOP14-AS1	Whole_Blood	male	-0.05	0.147
ENSG00000111615	KRR1	Whole_Blood	proximal	-0.04	0.147
ENSG00000163807	KIAA1143	Colon_Sigmoid	rectal	-0.04	0.147
ENSG00000129467	ADCY4	Colon_Transverse	overall	0.04	0.147
ENSG00000176890	TYMS	Colon_Transverse	distal	0.17	0.147
ENSG00000261468	AC096921.2	Colon_Transverse	female	0.11	0.147
ENSG00000061676	NCKAP1	Whole_Blood	colon	0.12	0.147
ENSG00000258676	AC091544.2	Adipose_Visceral_Omentum	female	0.13	0.147
ENSG00000188511	C22orf34	Whole_Blood	proximal	0.04	0.147
ENSG00000188921	HACD4	Whole_Blood	overall	-0.06	0.147
ENSG00000213398	LCAT	Adipose_Subcutaneous	male	0.09	0.147
ENSG00000099814	CEP170B	Colon_Sigmoid	proximal	0.08	0.147
ENSG00000183475	ASB7	Whole_Blood	female	0.1	0.147
ENSG00000269343	ZNF587B	Cells_EBV-transformed_lymphocytes	female	0.07	0.147
ENSG00000130731	METTL26	Adipose_Visceral_Omentum	proximal	-0.03	0.147
ENSG00000186493	C5orf38	Adipose_Subcutaneous	overall	-0.18	0.147
ENSG00000085733	CTTN	Adipose_Visceral_Omentum	proximal	0.11	0.147
ENSG00000268912	AC012313.5	Whole_Blood	male	-0.05	0.147
ENSG00000165282	PIGO	Adipose_Subcutaneous	rectal	-0.07	0.147
ENSG00000123989	CHPF	Colon_Transverse	overall	-0.11	0.147
ENSG00000111530	CAND1	Adipose_Visceral_Omentum	male	0.06	0.147
ENSG00000198646	NCOA6	Cells_EBV-transformed_lymphocytes	male	0.06	0.147
ENSG00000226276	AC093382.1	Cells_EBV-transformed_lymphocytes	distal	0.05	0.147
ENSG00000011566	MAP4K3	Adipose_Subcutaneous	female	-0.15	0.147
ENSG00000187513	GJA4	Colon_Sigmoid	rectal	-0.7	0.147
ENSG00000110921	MVK	Whole_Blood	colon	0.05	0.147
ENSG00000132823	OSER1	Colon_Sigmoid	female	0.13	0.147
ENSG00000004399	PLXND1	Whole_Blood	colon	0.08	0.147
ENSG00000136872	ALDOB	Adipose_Subcutaneous	colon	0.07	0.147
ENSG00000143001	TMEM61	Colon_Transverse	male	0.16	0.147
ENSG00000165685	TMEM52B	Whole_Blood	female	0.07	0.147
ENSG00000106771	TMEM245	Colon_Sigmoid	proximal	0.04	0.147
ENSG00000144152	FBLN7	Colon_Transverse	rectal	0.08	0.147
ENSG00000227155	AL161725.1	Adipose_Visceral_Omentum	rectal	-0.33	0.147
ENSG00000181218	HIST3H2A	Colon_Sigmoid	proximal	0.13	0.147
ENSG00000212993	POU5F1B	Cells_EBV-transformed_lymphocytes	proximal	-0.08	0.147
ENSG00000198682	PAPSS2	Adipose_Subcutaneous	distal	-0.04	0.147
ENSG00000160818	GPATCH4	Colon_Sigmoid	distal	-0.14	0.147
ENSG00000125779	PANK2	Adipose_Visceral_Omentum	male	0.21	0.147
ENSG00000119684	MLH3	Cells_EBV-transformed_lymphocytes	male	-0.08	0.147
ENSG00000168237	GLYCTK	Adipose_Visceral_Omentum	proximal	0.07	0.147
ENSG00000075223	SEMA3C	Adipose_Visceral_Omentum	rectal	0.33	0.147
ENSG00000186272	ZNF17	Adipose_Visceral_Omentum	distal	-0.07	0.147
ENSG00000163171	CDC42EP3	Colon_Sigmoid	male	0.06	0.147
ENSG00000106819	ASPN	Colon_Sigmoid	rectal	-0.19	0.147
ENSG00000148339	SLC25A25	Cells_EBV-transformed_lymphocytes	overall	-0.03	0.147
ENSG00000110395	CBL	Adipose_Visceral_Omentum	overall	0.04	0.147
ENSG00000139372	TDG	Colon_Sigmoid	female	0.06	0.147
ENSG00000115808	STRN	Cells_EBV-transformed_lymphocytes	female	0.06	0.147
ENSG00000273796	BX322562.1	Colon_Transverse	colon	-0.14	0.147
ENSG00000172493	AFF1	Colon_Sigmoid	overall	-0.06	0.147
ENSG00000163138	PACRGL	Adipose_Subcutaneous	rectal	0.04	0.147
ENSG00000183807	FAM162B	Adipose_Visceral_Omentum	female	0.06	0.147
ENSG00000128284	APOL3	Adipose_Visceral_Omentum	rectal	-0.09	0.147
ENSG00000113231	PDE8B	Colon_Sigmoid	rectal	0.06	0.147
ENSG00000105393	BABAM1	Adipose_Subcutaneous	colon	-0.05	0.147
ENSG00000173848	NET1	Colon_Sigmoid	proximal	-0.16	0.147
ENSG00000145214	DGKQ	Cells_EBV-transformed_lymphocytes	male	-0.03	0.147
ENSG00000255517	AP002748.4	Adipose_Visceral_Omentum	male	0.1	0.147
ENSG00000223482	NUTM2A-AS1	Colon_Transverse	female	-0.2	0.147
ENSG00000177981	ASB8	Adipose_Subcutaneous	distal	0.08	0.147
ENSG00000262903	AC027796.4	Adipose_Visceral_Omentum	rectal	-0.06	0.147
ENSG00000177868	SVBP	Cells_EBV-transformed_lymphocytes	proximal	0.04	0.147
ENSG00000118873	RAB3GAP2	Adipose_Subcutaneous	distal	0.09	0.147
ENSG00000137731	FXYD2	Colon_Transverse	rectal	-0.07	0.147
ENSG00000196821	ILRUN	Cells_EBV-transformed_lymphocytes	male	-0.06	0.147
ENSG00000124391	IL17C	Cells_EBV-transformed_lymphocytes	female	-0.35	0.147
ENSG00000242259	C22orf39	Adipose_Visceral_Omentum	distal	0.05	0.147
ENSG00000213918	DNASE1	Colon_Transverse	proximal	0.16	0.147
ENSG00000106603	COA1	Colon_Sigmoid	male	-0.04	0.147
ENSG00000197008	ZNF138	Adipose_Visceral_Omentum	female	0.12	0.147
ENSG00000151468	CCDC3	Colon_Sigmoid	female	-0.22	0.147
ENSG00000238198	LRIG2-DT	Colon_Sigmoid	colon	-1.29	0.147
ENSG00000157017	GHRL	Whole_Blood	colon	-0.06	0.147
ENSG00000137720	C11orf1	Adipose_Subcutaneous	proximal	-0.08	0.147
ENSG00000172716	SLFN11	Adipose_Subcutaneous	overall	0.05	0.147
ENSG00000272420	AL513477.2	Adipose_Subcutaneous	proximal	0.13	0.147
ENSG00000160712	IL6R	Whole_Blood	distal	0.07	0.147
ENSG00000174165	ZDHHC24	Adipose_Subcutaneous	distal	-0.16	0.147
ENSG00000095906	NUBP2	Adipose_Subcutaneous	proximal	0.12	0.147
ENSG00000140678	ITGAX	Colon_Transverse	female	-0.15	0.147
ENSG00000170667	RASA4B	Colon_Sigmoid	male	-0.06	0.147
ENSG00000196172	ZNF681	Adipose_Subcutaneous	rectal	0.07	0.147
ENSG00000171159	C9orf16	Adipose_Subcutaneous	female	-0.23	0.147
ENSG00000112130	RNF8	Adipose_Visceral_Omentum	colon	-0.04	0.147
ENSG00000116151	MORN1	Adipose_Visceral_Omentum	proximal	-0.05	0.147
ENSG00000108654	DDX5	Colon_Sigmoid	female	-0.06	0.147
ENSG00000204618	RNF39	Colon_Sigmoid	distal	-0.16	0.147
ENSG00000172775	FAM192A	Colon_Transverse	rectal	-0.19	0.147
ENSG00000095970	TREM2	Colon_Transverse	distal	-0.18	0.147
ENSG00000185100	ADSSL1	Adipose_Visceral_Omentum	colon	0.04	0.147
ENSG00000164543	STK17A	Adipose_Visceral_Omentum	colon	0.06	0.147
ENSG00000164011	ZNF691	Adipose_Subcutaneous	distal	-0.13	0.147
ENSG00000144485	HES6	Adipose_Visceral_Omentum	rectal	0.12	0.147
ENSG00000175602	CCDC85B	Adipose_Visceral_Omentum	male	0.16	0.147
ENSG00000143799	PARP1	Whole_Blood	female	-0.08	0.147
ENSG00000176945	MUC20	Adipose_Visceral_Omentum	distal	-0.06	0.147
ENSG00000114626	ABTB1	Colon_Transverse	proximal	0.26	0.147
ENSG00000105289	TJP3	Whole_Blood	proximal	0.08	0.147
ENSG00000094975	SUCO	Colon_Transverse	female	-0.05	0.147
ENSG00000148484	RSU1	Colon_Sigmoid	male	-0.04	0.147
ENSG00000235111	Z97192.3	Whole_Blood	proximal	-0.08	0.147
ENSG00000177981	ASB8	Adipose_Visceral_Omentum	distal	0.08	0.147
ENSG00000162949	CAPN13	Whole_Blood	female	0.2	0.147
ENSG00000100979	PLTP	Colon_Sigmoid	female	-0.06	0.147
ENSG00000277767	AL442128.2	Whole_Blood	rectal	-0.04	0.147
ENSG00000153140	CETN3	Colon_Sigmoid	male	0.13	0.147
ENSG00000267072	NAGPA-AS1	Colon_Sigmoid	male	0.08	0.147
ENSG00000167536	DHRS13	Cells_EBV-transformed_lymphocytes	colon	0.05	0.147
ENSG00000198874	TYW1	Adipose_Visceral_Omentum	proximal	0.04	0.147
ENSG00000235192	AC009495.3	Adipose_Visceral_Omentum	distal	-0.13	0.147
ENSG00000221823	PPP3R1	Colon_Transverse	proximal	0.26	0.147
ENSG00000205362	MT1A	Adipose_Subcutaneous	distal	-0.05	0.147
ENSG00000261150	EPPK1	Colon_Transverse	distal	0.08	0.147
ENSG00000157211	CDCP2	Adipose_Subcutaneous	male	-0.14	0.147
ENSG00000149403	GRIK4	Adipose_Subcutaneous	colon	-0.11	0.147
ENSG00000227355	AL359644.1	Colon_Sigmoid	distal	-0.07	0.147
ENSG00000105699	LSR	Adipose_Subcutaneous	rectal	0.04	0.147
ENSG00000140522	RLBP1	Colon_Sigmoid	distal	-0.47	0.147
ENSG00000242247	ARFGAP3	Adipose_Visceral_Omentum	male	-0.06	0.147
ENSG00000108797	CNTNAP1	Adipose_Visceral_Omentum	rectal	0.07	0.147
ENSG00000213139	CRYGS	Colon_Transverse	male	0.14	0.147
ENSG00000161654	LSM12	Whole_Blood	overall	-0.17	0.147
ENSG00000125835	SNRPB	Colon_Sigmoid	colon	0.26	0.147
ENSG00000115841	RMDN2	Colon_Sigmoid	male	-0.26	0.147
ENSG00000168062	BATF2	Colon_Sigmoid	proximal	0.77	0.147
ENSG00000125835	SNRPB	Colon_Transverse	colon	0.4	0.147
ENSG00000095397	WHRN	Colon_Transverse	overall	-2.04	0.147
ENSG00000142408	CACNG8	Colon_Transverse	proximal	0.24	0.147
ENSG00000164715	LMTK2	Whole_Blood	male	-1.2	0.147
ENSG00000271868	AC114810.1	Colon_Sigmoid	female	-0.11	0.147
ENSG00000115694	STK25	Adipose_Subcutaneous	colon	-0.18	0.147
ENSG00000136807	CDK9	Adipose_Visceral_Omentum	distal	0.11	0.147
ENSG00000132622	HSPA12B	Adipose_Subcutaneous	female	-0.29	0.147
ENSG00000183111	ARHGEF37	Colon_Sigmoid	rectal	0.04	0.147
ENSG00000132694	ARHGEF11	Colon_Transverse	proximal	-0.16	0.147
ENSG00000198796	ALPK2	Adipose_Visceral_Omentum	colon	0.08	0.147
ENSG00000123472	ATPAF1	Whole_Blood	rectal	0.1	0.147
ENSG00000087258	GNAO1	Adipose_Visceral_Omentum	male	0.13	0.147
ENSG00000169413	RNASE6	Adipose_Visceral_Omentum	distal	0.08	0.147
ENSG00000261104	AC093904.4	Colon_Transverse	female	-0.03	0.147
ENSG00000105520	PLPPR2	Whole_Blood	female	0.04	0.147
ENSG00000283696	AL592295.4	Colon_Sigmoid	male	0.05	0.147
ENSG00000140451	PIF1	Colon_Transverse	colon	-0.07	0.147
ENSG00000215114	UBXN2B	Adipose_Subcutaneous	rectal	-0.04	0.147
ENSG00000240288	GHRLOS	Adipose_Subcutaneous	overall	0.02	0.147
ENSG00000165792	METTL17	Whole_Blood	female	-0.05	0.147
ENSG00000224086	AC245452.1	Colon_Transverse	colon	-0.03	0.147
ENSG00000124422	USP22	Adipose_Subcutaneous	male	-0.06	0.147
ENSG00000282936	AC004706.3	Colon_Sigmoid	overall	0.36	0.147
ENSG00000136573	BLK	Adipose_Visceral_Omentum	male	0.27	0.147
ENSG00000134982	APC	Adipose_Visceral_Omentum	proximal	0.08	0.147
ENSG00000104497	SNX16	Adipose_Subcutaneous	overall	-0.02	0.147
ENSG00000176406	RIMS2	Colon_Transverse	overall	0.38	0.147
ENSG00000120896	SORBS3	Adipose_Visceral_Omentum	female	-0.08	0.147
ENSG00000166225	FRS2	Adipose_Subcutaneous	proximal	-0.08	0.147
ENSG00000180543	TSPYL5	Adipose_Subcutaneous	distal	-0.04	0.147
ENSG00000204128	C2orf72	Colon_Transverse	distal	0.05	0.147
ENSG00000095397	WHRN	Adipose_Visceral_Omentum	overall	-0.06	0.147
ENSG00000136098	NEK3	Adipose_Subcutaneous	female	0.04	0.147
ENSG00000104883	PEX11G	Cells_EBV-transformed_lymphocytes	colon	-0.12	0.147
ENSG00000176809	LRRC37A3	Colon_Transverse	overall	-0.47	0.147
ENSG00000168961	LGALS9	Whole_Blood	proximal	-0.02	0.147
ENSG00000189362	NEMP2	Cells_EBV-transformed_lymphocytes	female	-0.03	0.147
ENSG00000167536	DHRS13	Colon_Transverse	rectal	0.23	0.147
ENSG00000240065	PSMB9	Whole_Blood	overall	0.03	0.147
ENSG00000087269	NOP14	Adipose_Subcutaneous	female	-0.16	0.147
ENSG00000197099	AC068631.1	Cells_EBV-transformed_lymphocytes	distal	-0.09	0.147
ENSG00000008118	CAMK1G	Colon_Sigmoid	male	-0.23	0.147
ENSG00000107263	RAPGEF1	Adipose_Visceral_Omentum	proximal	-0.15	0.147
ENSG00000100034	PPM1F	Cells_EBV-transformed_lymphocytes	male	0.1	0.147
ENSG00000128602	SMO	Whole_Blood	female	0.46	0.147
ENSG00000163993	S100P	Colon_Transverse	distal	-0.17	0.147
ENSG00000266967	AARSD1	Adipose_Visceral_Omentum	female	-0.15	0.147
ENSG00000113790	EHHADH	Cells_EBV-transformed_lymphocytes	rectal	0.1	0.147
ENSG00000233695	GAS6-AS1	Whole_Blood	distal	0.03	0.147
ENSG00000167977	KCTD5	Whole_Blood	female	-0.37	0.147
ENSG00000146122	DAAM2	Whole_Blood	overall	-0.17	0.147
ENSG00000070718	AP3M2	Colon_Transverse	proximal	-0.05	0.147
ENSG00000179912	R3HDM2	Whole_Blood	proximal	0.09	0.147
ENSG00000113812	ACTR8	Adipose_Subcutaneous	rectal	0.04	0.147
ENSG00000108639	SYNGR2	Whole_Blood	female	0.12	0.147
ENSG00000177885	GRB2	Adipose_Visceral_Omentum	male	0.17	0.147
ENSG00000172757	CFL1	Colon_Sigmoid	distal	-0.18	0.147
ENSG00000227477	STK4-AS1	Cells_EBV-transformed_lymphocytes	distal	-0.09	0.147
ENSG00000137124	ALDH1B1	Colon_Sigmoid	female	-0.16	0.147
ENSG00000111816	FRK	Adipose_Subcutaneous	proximal	-0.09	0.147
ENSG00000198028	ZNF560	Adipose_Visceral_Omentum	overall	-0.06	0.147
ENSG00000001617	SEMA3F	Adipose_Subcutaneous	proximal	0.14	0.147
ENSG00000054690	PLEKHH1	Colon_Sigmoid	distal	0.13	0.147
ENSG00000111911	HINT3	Colon_Sigmoid	female	-0.43	0.147
ENSG00000058085	LAMC2	Adipose_Subcutaneous	colon	-0.03	0.147
ENSG00000261669	AC008731.1	Colon_Transverse	distal	0.15	0.147
ENSG00000185507	IRF7	Colon_Sigmoid	proximal	0.21	0.147
ENSG00000277382	AC005837.4	Adipose_Subcutaneous	female	-0.13	0.147
ENSG00000158941	CCAR2	Colon_Sigmoid	overall	0.05	0.147
ENSG00000187037	GPR141	Whole_Blood	male	-0.12	0.147
ENSG00000077312	SNRPA	Cells_EBV-transformed_lymphocytes	rectal	-0.41	0.147
ENSG00000196639	HRH1	Adipose_Subcutaneous	male	-0.13	0.147
ENSG00000136950	ARPC5L	Adipose_Subcutaneous	proximal	0.13	0.147
ENSG00000175416	CLTB	Adipose_Visceral_Omentum	female	0.22	0.147
ENSG00000151292	CSNK1G3	Whole_Blood	male	-0.11	0.147
ENSG00000008256	CYTH3	Colon_Sigmoid	distal	-0.1	0.147
ENSG00000025772	TOMM34	Adipose_Subcutaneous	rectal	-0.04	0.147
ENSG00000145817	YIPF5	Colon_Transverse	female	-0.09	0.147
ENSG00000130479	MAP1S	Whole_Blood	rectal	0.1	0.147
ENSG00000240972	MIF	Colon_Sigmoid	proximal	-0.03	0.147
ENSG00000262903	AC027796.4	Adipose_Subcutaneous	rectal	-0.06	0.147
ENSG00000171798	KNDC1	Whole_Blood	male	-0.03	0.147
ENSG00000164308	ERAP2	Adipose_Visceral_Omentum	distal	0.02	0.147
ENSG00000095380	NANS	Cells_EBV-transformed_lymphocytes	colon	-0.19	0.147
ENSG00000117593	DARS2	Colon_Transverse	distal	0.12	0.147
ENSG00000116489	CAPZA1	Colon_Transverse	proximal	-0.07	0.147
ENSG00000235885	LINC01828	Colon_Sigmoid	distal	-0.16	0.147
ENSG00000143376	SNX27	Adipose_Visceral_Omentum	overall	0.02	0.147
ENSG00000137103	TMEM8B	Colon_Transverse	distal	0.18	0.147
ENSG00000105875	WDR91	Colon_Sigmoid	distal	0.09	0.147
ENSG00000111696	NT5DC3	Colon_Transverse	male	-0.15	0.147
ENSG00000260517	AC009093.2	Adipose_Visceral_Omentum	overall	-0.04	0.147
ENSG00000177409	SAMD9L	Colon_Sigmoid	overall	-0.39	0.147
ENSG00000105373	NOP53	Cells_EBV-transformed_lymphocytes	colon	-0.05	0.147
ENSG00000198890	PRMT6	Colon_Sigmoid	proximal	-0.1	0.147
ENSG00000066027	PPP2R5A	Adipose_Subcutaneous	distal	0.13	0.147
ENSG00000182903	ZNF721	Adipose_Visceral_Omentum	colon	-0.38	0.147
ENSG00000204516	MICB	Colon_Sigmoid	proximal	0.03	0.147
ENSG00000213020	ZNF611	Adipose_Subcutaneous	distal	-0.1	0.147
ENSG00000122741	DCAF10	Adipose_Subcutaneous	male	-0.07	0.147
ENSG00000271862	AC104118.1	Adipose_Visceral_Omentum	overall	-0.09	0.147
ENSG00000259642	ST20-AS1	Adipose_Visceral_Omentum	proximal	0.23	0.147
ENSG00000168291	PDHB	Colon_Transverse	female	-0.05	0.147
ENSG00000005001	PRSS22	Colon_Transverse	female	0.16	0.147
ENSG00000138678	GPAT3	Colon_Sigmoid	distal	-0.08	0.147
ENSG00000115523	GNLY	Adipose_Visceral_Omentum	distal	0.05	0.147
ENSG00000128891	CCDC32	Colon_Sigmoid	rectal	-0.02	0.147
ENSG00000214194	SMIM30	Adipose_Subcutaneous	overall	-1.24	0.147
ENSG00000258811	AL583810.2	Cells_EBV-transformed_lymphocytes	female	-0.24	0.147
ENSG00000273437	AC108673.3	Cells_EBV-transformed_lymphocytes	colon	0.03	0.147
ENSG00000178105	DDX10	Whole_Blood	female	-0.15	0.147
ENSG00000132911	NMUR2	Adipose_Subcutaneous	colon	0.2	0.147
ENSG00000235021	AL591848.2	Colon_Sigmoid	female	-0.04	0.147
ENSG00000145088	EAF2	Cells_EBV-transformed_lymphocytes	overall	-0.07	0.147
ENSG00000267892	AC022144.1	Whole_Blood	proximal	-0.08	0.147
ENSG00000064012	CASP8	Adipose_Subcutaneous	female	0.05	0.147
ENSG00000164308	ERAP2	Colon_Sigmoid	distal	0.02	0.147
ENSG00000143303	RRNAD1	Cells_EBV-transformed_lymphocytes	colon	-0.09	0.147
ENSG00000125170	DOK4	Cells_EBV-transformed_lymphocytes	male	0.1	0.147
ENSG00000168028	RPSA	Whole_Blood	female	0.03	0.147
ENSG00000188227	ZNF793	Colon_Sigmoid	overall	0.05	0.147
ENSG00000237037	NDUFA6-DT	Colon_Sigmoid	female	0.09	0.147
ENSG00000184897	H1FX	Whole_Blood	colon	-0.17	0.147
ENSG00000257354	AC048341.1	Colon_Transverse	proximal	0.12	0.147
ENSG00000260360	AL353708.1	Colon_Sigmoid	distal	-0.15	0.147
ENSG00000119227	PIGZ	Colon_Transverse	rectal	0.04	0.147
ENSG00000003393	ALS2	Cells_EBV-transformed_lymphocytes	distal	-0.04	0.147
ENSG00000100239	PPP6R2	Whole_Blood	overall	0.12	0.147
ENSG00000224043	CCNT2-AS1	Colon_Sigmoid	overall	-0.24	0.147
ENSG00000141524	TMC6	Colon_Sigmoid	overall	0.06	0.147
ENSG00000184007	PTP4A2	Adipose_Subcutaneous	overall	0.14	0.147
ENSG00000169203	RP11-231C14.4	Colon_Transverse	colon	0.14	0.147
ENSG00000177576	C18orf32	Adipose_Subcutaneous	proximal	0.07	0.147
ENSG00000141646	SMAD4	Colon_Sigmoid	rectal	0.24	0.147
ENSG00000134207	SYT6	Adipose_Subcutaneous	colon	0.05	0.147
ENSG00000170638	TRABD	Colon_Sigmoid	male	-0.06	0.147
ENSG00000271843	AC012557.1	Colon_Transverse	distal	0.08	0.147
ENSG00000159200	RCAN1	Adipose_Visceral_Omentum	distal	-0.09	0.147
ENSG00000116539	ASH1L	Adipose_Subcutaneous	proximal	0.15	0.147
ENSG00000261783	AC009054.2	Colon_Sigmoid	male	0.03	0.147
ENSG00000160703	NLRX1	Adipose_Subcutaneous	distal	-0.16	0.147
ENSG00000243305	AC026347.1	Adipose_Visceral_Omentum	female	-0.34	0.147
ENSG00000279159	AC003681.1	Colon_Sigmoid	female	0.03	0.147
ENSG00000225891	AL513365.2	Adipose_Visceral_Omentum	female	0.18	0.147
ENSG00000183571	PGPEP1L	Adipose_Subcutaneous	male	0.05	0.147
ENSG00000198015	MRPL42	Adipose_Visceral_Omentum	male	0.03	0.147
ENSG00000112237	CCNC	Adipose_Subcutaneous	distal	0.12	0.147
ENSG00000104043	ATP8B4	Whole_Blood	overall	0.08	0.147
ENSG00000108947	EFNB3	Colon_Transverse	male	-0.06	0.147
ENSG00000091640	SPAG7	Whole_Blood	distal	0.03	0.147
ENSG00000106009	BRAT1	Colon_Sigmoid	distal	0.1	0.147
ENSG00000133216	EPHB2	Whole_Blood	rectal	0.06	0.147
ENSG00000163428	LRRC58	Colon_Transverse	rectal	-0.08	0.147
ENSG00000005884	ITGA3	Colon_Sigmoid	distal	0.29	0.147
ENSG00000152242	C18orf25	Adipose_Visceral_Omentum	distal	-0.18	0.147
ENSG00000142632	ARHGEF19	Adipose_Subcutaneous	proximal	-0.02	0.147
ENSG00000180822	PSMG4	Colon_Transverse	proximal	0.04	0.147
ENSG00000234699	AL139339.1	Cells_EBV-transformed_lymphocytes	overall	-0.06	0.147
ENSG00000005801	ZNF195	Cells_EBV-transformed_lymphocytes	rectal	-0.04	0.147
ENSG00000167703	SLC43A2	Whole_Blood	overall	0.09	0.147
ENSG00000257702	LBX2-AS1	Adipose_Visceral_Omentum	female	-0.11	0.147
ENSG00000272375	AC026979.3	Adipose_Visceral_Omentum	rectal	0.25	0.147
ENSG00000085871	MGST2	Cells_EBV-transformed_lymphocytes	overall	0.06	0.147
ENSG00000272375	AC026979.3	Cells_EBV-transformed_lymphocytes	rectal	0.21	0.147
ENSG00000280213	UCKL1-AS1	Colon_Sigmoid	proximal	-0.21	0.147
ENSG00000090339	ICAM1	Whole_Blood	rectal	0.51	0.147
ENSG00000159199	ATP5MC1	Colon_Transverse	overall	-0.05	0.147
ENSG00000059588	TARBP1	Colon_Sigmoid	rectal	0.19	0.147
ENSG00000204463	BAG6	Whole_Blood	male	0.11	0.147
ENSG00000103479	RBL2	Whole_Blood	colon	0.02	0.147
ENSG00000155096	AZIN1	Whole_Blood	distal	-0.1	0.147
ENSG00000264235	AP005329.1	Adipose_Visceral_Omentum	overall	-0.15	0.147
ENSG00000144233	AMMECR1L	Adipose_Subcutaneous	female	0.21	0.147
ENSG00000261770	AC006504.1	Adipose_Visceral_Omentum	overall	0.01	0.147
ENSG00000060069	CTDP1	Adipose_Subcutaneous	colon	0.17	0.147
ENSG00000100483	VCPKMT	Adipose_Subcutaneous	distal	-0.05	0.147
ENSG00000103034	NDRG4	Colon_Sigmoid	proximal	-0.14	0.147
ENSG00000175895	PLEKHF2	Adipose_Visceral_Omentum	overall	-0.14	0.147
ENSG00000261159	AC112484.3	Whole_Blood	proximal	-0.04	0.147
ENSG00000130175	PRKCSH	Adipose_Visceral_Omentum	rectal	-0.95	0.147
ENSG00000135480	KRT7	Adipose_Visceral_Omentum	male	0.03	0.147
ENSG00000186510	CLCNKA	Cells_EBV-transformed_lymphocytes	overall	0.1	0.147
ENSG00000156502	SUPV3L1	Colon_Transverse	proximal	0.1	0.147
ENSG00000110395	CBL	Colon_Transverse	female	0.05	0.147
ENSG00000164934	DCAF13	Colon_Sigmoid	proximal	0.07	0.147
ENSG00000108622	ICAM2	Whole_Blood	rectal	0.13	0.147
ENSG00000177697	CD151	Whole_Blood	distal	-0.02	0.147
ENSG00000113658	SMAD5	Colon_Transverse	female	-0.06	0.147
ENSG00000137672	TRPC6	Adipose_Visceral_Omentum	proximal	-0.15	0.147
ENSG00000268205	AC005261.1	Colon_Transverse	proximal	0.1	0.147
ENSG00000267655	AC125437.1	Colon_Transverse	distal	-0.34	0.147
ENSG00000183172	SMDT1	Whole_Blood	distal	0.03	0.147
ENSG00000161654	LSM12	Cells_EBV-transformed_lymphocytes	overall	-0.1	0.147
ENSG00000135093	USP30	Colon_Sigmoid	distal	0.07	0.147
ENSG00000275963	AC008115.4	Adipose_Visceral_Omentum	female	-0.16	0.147
ENSG00000162129	CLPB	Colon_Sigmoid	proximal	0.66	0.147
ENSG00000169231	THBS3	Adipose_Subcutaneous	female	-0.05	0.147
ENSG00000224186	C5orf66	Whole_Blood	proximal	0.15	0.147
ENSG00000064655	EYA2	Adipose_Subcutaneous	distal	-0.21	0.147
ENSG00000181908	LINC02724	Whole_Blood	male	0.08	0.147
ENSG00000232093	DCST1-AS1	Whole_Blood	rectal	0.09	0.147
ENSG00000273759	AL117379.1	Colon_Sigmoid	distal	-0.15	0.147
ENSG00000124212	PTGIS	Cells_EBV-transformed_lymphocytes	colon	-0.06	0.147
ENSG00000117215	PLA2G2D	Adipose_Visceral_Omentum	overall	-0.09	0.147
ENSG00000101220	C20orf27	Colon_Sigmoid	colon	-0.1	0.147
ENSG00000230513	THAP7-AS1	Colon_Sigmoid	rectal	-0.03	0.147
ENSG00000159788	RGS12	Colon_Transverse	proximal	0.07	0.147
ENSG00000138074	SLC5A6	Adipose_Subcutaneous	proximal	-0.06	0.147
ENSG00000162368	CMPK1	Adipose_Visceral_Omentum	overall	-0.07	0.147
ENSG00000101442	ACTR5	Adipose_Subcutaneous	female	0.06	0.147
ENSG00000101290	CDS2	Cells_EBV-transformed_lymphocytes	rectal	-0.45	0.147
ENSG00000143575	HAX1	Colon_Sigmoid	proximal	0.28	0.147
ENSG00000109452	INPP4B	Whole_Blood	colon	0.06	0.147
ENSG00000135686	KLHL36	Whole_Blood	female	-0.04	0.147
ENSG00000196872	KIAA1211L	Adipose_Subcutaneous	female	0.16	0.147
ENSG00000223901	AP001469.1	Colon_Transverse	female	-0.08	0.147
ENSG00000247498	GPRC5D-AS1	Whole_Blood	colon	-0.05	0.147
ENSG00000006607	FARP2	Colon_Sigmoid	rectal	-0.05	0.147
ENSG00000185112	FAM43A	Colon_Transverse	female	-0.07	0.147
ENSG00000145908	ZNF300	Adipose_Visceral_Omentum	overall	-0.06	0.147
ENSG00000227117	HORMAD2-AS1	Adipose_Subcutaneous	distal	0.07	0.147
ENSG00000188636	RTL6	Whole_Blood	colon	-0.05	0.147
ENSG00000238266	LINC00707	Adipose_Visceral_Omentum	overall	0.1	0.147
ENSG00000240288	GHRLOS	Colon_Sigmoid	distal	0.03	0.147
ENSG00000137845	ADAM10	Cells_EBV-transformed_lymphocytes	overall	-0.97	0.147
ENSG00000119041	GTF3C3	Whole_Blood	overall	-0.88	0.147
ENSG00000115839	RAB3GAP1	Colon_Transverse	overall	-0.13	0.147
ENSG00000234409	CCDC188	Adipose_Visceral_Omentum	female	0.06	0.147
ENSG00000170260	ZNF212	Adipose_Subcutaneous	proximal	-0.07	0.147
ENSG00000255121	CCDC84-DT	Whole_Blood	rectal	0.1	0.147
ENSG00000128242	GAL3ST1	Adipose_Subcutaneous	female	-0.29	0.147
ENSG00000111581	NUP107	Adipose_Visceral_Omentum	male	-0.03	0.147
ENSG00000230563	AL121757.1	Adipose_Visceral_Omentum	rectal	0.21	0.147
ENSG00000108602	ALDH3A1	Colon_Transverse	colon	0.09	0.147
ENSG00000204120	GIGYF2	Adipose_Visceral_Omentum	proximal	-0.18	0.147
ENSG00000081985	IL12RB2	Adipose_Subcutaneous	male	-0.12	0.147
ENSG00000231305	AC112484.1	Whole_Blood	proximal	-0.05	0.147
ENSG00000268355	AC243960.3	Colon_Transverse	overall	-0.13	0.147
ENSG00000265728	AP001099.1	Whole_Blood	overall	0.09	0.147
ENSG00000270885	RASL10B	Adipose_Visceral_Omentum	female	-0.34	0.147
ENSG00000168995	SIGLEC7	Colon_Sigmoid	proximal	-0.08	0.147
ENSG00000178015	GPR150	Adipose_Visceral_Omentum	male	-0.31	0.147
ENSG00000188313	PLSCR1	Adipose_Subcutaneous	proximal	-0.06	0.147
ENSG00000268603	AC053503.5	Colon_Sigmoid	colon	0.07	0.147
ENSG00000183036	PCP4	Colon_Sigmoid	rectal	0.13	0.147
ENSG00000163346	PBXIP1	Adipose_Visceral_Omentum	colon	0.07	0.147
ENSG00000140749	IGSF6	Cells_EBV-transformed_lymphocytes	colon	-0.15	0.147
ENSG00000178796	RIIAD1	Colon_Sigmoid	distal	-0.14	0.147
ENSG00000248538	AC022784.1	Adipose_Visceral_Omentum	proximal	0.12	0.147
ENSG00000283696	AL592295.4	Colon_Sigmoid	distal	0.06	0.147
ENSG00000167615	LENG8	Colon_Sigmoid	colon	-0.06	0.147
ENSG00000228192	AL512353.1	Adipose_Visceral_Omentum	overall	0.06	0.147
ENSG00000035115	SH3YL1	Cells_EBV-transformed_lymphocytes	female	0.16	0.147
ENSG00000112769	LAMA4	Colon_Sigmoid	proximal	0.18	0.147
ENSG00000186583	SPATC1	Colon_Transverse	overall	0.18	0.147
ENSG00000100056	ESS2	Adipose_Visceral_Omentum	distal	0.13	0.147
ENSG00000183826	BTBD9	Colon_Transverse	female	0.06	0.147
ENSG00000152583	SPARCL1	Colon_Sigmoid	female	0.07	0.147
ENSG00000228274	AL021707.2	Whole_Blood	proximal	0.07	0.147
ENSG00000197646	PDCD1LG2	Colon_Transverse	female	0.05	0.147
ENSG00000196950	SLC39A10	Colon_Sigmoid	rectal	-0.04	0.147
ENSG00000167311	ART5	Colon_Sigmoid	overall	-0.02	0.147
ENSG00000180871	CXCR2	Whole_Blood	rectal	0.13	0.147
ENSG00000186458	DEFB132	Adipose_Visceral_Omentum	overall	0.06	0.147
ENSG00000112200	ZNF451	Adipose_Subcutaneous	male	0.17	0.147
ENSG00000112578	BYSL	Colon_Sigmoid	colon	0.06	0.147
ENSG00000083444	PLOD1	Adipose_Visceral_Omentum	overall	0.08	0.147
ENSG00000206337	HCP5	Adipose_Subcutaneous	colon	-0.05	0.147
ENSG00000115946	PNO1	Cells_EBV-transformed_lymphocytes	rectal	0.06	0.147
ENSG00000100031	GGT1	Whole_Blood	distal	0.04	0.147
ENSG00000174125	TLR1	Adipose_Subcutaneous	male	0.14	0.147
ENSG00000116128	BCL9	Adipose_Subcutaneous	male	-0.4	0.147
ENSG00000096092	TMEM14A	Adipose_Visceral_Omentum	overall	0.16	0.148
ENSG00000009844	VTA1	Colon_Sigmoid	colon	-0.11	0.148
ENSG00000170264	FAM161A	Adipose_Visceral_Omentum	rectal	-0.09	0.148
ENSG00000161714	PLCD3	Colon_Transverse	proximal	0.22	0.148
ENSG00000063046	EIF4B	Colon_Sigmoid	overall	-0.04	0.148
ENSG00000177576	C18orf32	Adipose_Visceral_Omentum	proximal	0.06	0.148
ENSG00000258499	LINC02287	Whole_Blood	distal	-0.1	0.148
ENSG00000084676	NCOA1	Colon_Transverse	proximal	-0.11	0.148
ENSG00000159596	TMEM69	Adipose_Visceral_Omentum	female	-0.06	0.148
ENSG00000102967	DHODH	Colon_Transverse	colon	0.03	0.148
ENSG00000188313	PLSCR1	Colon_Sigmoid	overall	0.06	0.148
ENSG00000156076	WIF1	Adipose_Subcutaneous	proximal	0.45	0.148
ENSG00000168952	STXBP6	Adipose_Visceral_Omentum	colon	-0.09	0.148
ENSG00000259124	AC008050.1	Colon_Transverse	overall	-0.06	0.148
ENSG00000121068	TBX2	Adipose_Visceral_Omentum	proximal	-0.23	0.148
ENSG00000183844	FAM3B	Colon_Sigmoid	female	0.04	0.148
ENSG00000139505	MTMR6	Adipose_Visceral_Omentum	colon	0.04	0.148
ENSG00000186998	EMID1	Whole_Blood	proximal	0.12	0.148
ENSG00000255471	AP001528.1	Adipose_Visceral_Omentum	overall	-0.08	0.148
ENSG00000163468	CCT3	Colon_Transverse	overall	0.05	0.148
ENSG00000107614	TRDMT1	Whole_Blood	proximal	0.08	0.148
ENSG00000092200	RPGRIP1	Colon_Sigmoid	male	0.22	0.148
ENSG00000185344	ATP6V0A2	Adipose_Visceral_Omentum	proximal	-0.05	0.148
ENSG00000164082	GRM2	Colon_Transverse	overall	-0.06	0.148
ENSG00000243566	UPK3B	Colon_Transverse	distal	0.08	0.148
ENSG00000162426	SLC45A1	Colon_Transverse	rectal	0.13	0.148
ENSG00000114796	KLHL24	Colon_Transverse	female	0.07	0.148
ENSG00000114670	NEK11	Colon_Sigmoid	male	0.05	0.148
ENSG00000197410	DCHS2	Colon_Sigmoid	male	0.09	0.148
ENSG00000198848	CES1	Cells_EBV-transformed_lymphocytes	proximal	-0.05	0.148
ENSG00000172354	GNB2	Colon_Transverse	female	-0.14	0.148
ENSG00000166863	TAC3	Colon_Sigmoid	female	-0.11	0.148
ENSG00000129219	PLD2	Adipose_Visceral_Omentum	colon	-0.07	0.148
ENSG00000095066	HOOK2	Colon_Transverse	colon	-0.1	0.148
ENSG00000172543	CTSW	Colon_Transverse	male	-0.03	0.148
ENSG00000120697	ALG5	Adipose_Visceral_Omentum	distal	-0.1	0.148
ENSG00000268006	PTOV1-AS1	Whole_Blood	distal	0.09	0.148
ENSG00000116406	EDEM3	Whole_Blood	proximal	0.05	0.148
ENSG00000273372	SFTPD-AS1	Adipose_Visceral_Omentum	proximal	0.06	0.148
ENSG00000137218	FRS3	Colon_Transverse	rectal	-0.09	0.148
ENSG00000115841	RMDN2	Whole_Blood	male	-0.14	0.148
ENSG00000141744	PNMT	Adipose_Subcutaneous	male	0.1	0.148
ENSG00000165125	TRPV6	Adipose_Subcutaneous	proximal	0.21	0.148
ENSG00000185838	GNB1L	Cells_EBV-transformed_lymphocytes	distal	0.07	0.148
ENSG00000134871	COL4A2	Colon_Transverse	colon	-0.16	0.148
ENSG00000237481	AL117350.1	Colon_Sigmoid	proximal	0.13	0.148
ENSG00000130377	ACSBG2	Colon_Transverse	proximal	-0.33	0.148
ENSG00000175697	GPR156	Colon_Sigmoid	male	-0.1	0.148
ENSG00000205593	DENND6B	Cells_EBV-transformed_lymphocytes	male	0.1	0.148
ENSG00000108061	SHOC2	Adipose_Subcutaneous	colon	-0.15	0.148
ENSG00000234754	LINC02817	Colon_Sigmoid	overall	0.04	0.148
ENSG00000111727	HCFC2	Cells_EBV-transformed_lymphocytes	colon	-0.08	0.148
ENSG00000134014	ELP3	Whole_Blood	overall	0.02	0.148
ENSG00000204839	MROH6	Colon_Transverse	male	-0.04	0.148
ENSG00000165733	BMS1	Whole_Blood	overall	-0.11	0.148
ENSG00000105321	CCDC9	Whole_Blood	proximal	0.07	0.148
ENSG00000142920	AZIN2	Adipose_Visceral_Omentum	rectal	0.12	0.148
ENSG00000122435	TRMT13	Colon_Transverse	female	-0.18	0.148
ENSG00000108819	PPP1R9B	Adipose_Visceral_Omentum	male	-0.13	0.148
ENSG00000186834	HEXIM1	Adipose_Subcutaneous	overall	0.09	0.148
ENSG00000160345	C9orf116	Adipose_Subcutaneous	distal	0.24	0.148
ENSG00000259322	AC090607.1	Colon_Transverse	colon	0.14	0.148
ENSG00000262903	AC027796.4	Colon_Transverse	rectal	-0.06	0.148
ENSG00000250240	AC008840.1	Adipose_Subcutaneous	male	0.31	0.148
ENSG00000100578	KIAA0586	Adipose_Subcutaneous	rectal	-0.16	0.148
ENSG00000123159	GIPC1	Adipose_Subcutaneous	distal	-0.09	0.148
ENSG00000212124	TAS2R19	Colon_Sigmoid	overall	0.1	0.148
ENSG00000187837	HIST1H1C	Cells_EBV-transformed_lymphocytes	proximal	0.15	0.148
ENSG00000066455	GOLGA5	Adipose_Visceral_Omentum	male	-0.13	0.148
ENSG00000241258	CRCP	Colon_Sigmoid	male	-0.05	0.148
ENSG00000131165	CHMP1A	Adipose_Visceral_Omentum	rectal	0.04	0.148
ENSG00000109736	MFSD10	Adipose_Visceral_Omentum	colon	-0.18	0.148
ENSG00000188177	ZC3H6	Adipose_Visceral_Omentum	proximal	0.16	0.148
ENSG00000180626	ZNF594	Adipose_Subcutaneous	distal	0.21	0.148
ENSG00000115947	ORC4	Colon_Sigmoid	rectal	-0.04	0.148
ENSG00000169288	MRPL1	Adipose_Subcutaneous	male	-0.36	0.148
ENSG00000258708	SLC25A21-AS1	Adipose_Visceral_Omentum	overall	-0.08	0.148
ENSG00000115756	HPCAL1	Cells_EBV-transformed_lymphocytes	proximal	0.07	0.148
ENSG00000164329	TENT2	Colon_Sigmoid	proximal	0.17	0.148
ENSG00000120729	MYOT	Colon_Sigmoid	distal	-0.11	0.148
ENSG00000267072	NAGPA-AS1	Adipose_Visceral_Omentum	distal	0.08	0.148
ENSG00000160551	TAOK1	Colon_Sigmoid	rectal	-0.24	0.148
ENSG00000105877	DNAH11	Colon_Sigmoid	proximal	-0.04	0.148
ENSG00000196565	HBG2	Adipose_Subcutaneous	male	0.41	0.148
ENSG00000154305	MIA3	Colon_Sigmoid	distal	0.12	0.148
ENSG00000101306	MYLK2	Colon_Sigmoid	overall	0.02	0.148
ENSG00000137409	MTCH1	Cells_EBV-transformed_lymphocytes	male	-0.1	0.148
ENSG00000261118	AC092123.1	Cells_EBV-transformed_lymphocytes	overall	-1.91	0.148
ENSG00000261118	AC092123.1	Whole_Blood	overall	-0.06	0.148
ENSG00000278709	NKILA	Colon_Transverse	rectal	-0.25	0.148
ENSG00000146574	CCZ1B	Cells_EBV-transformed_lymphocytes	female	-0.04	0.148
ENSG00000197646	PDCD1LG2	Adipose_Visceral_Omentum	female	0.05	0.148
ENSG00000141873	SLC39A3	Adipose_Visceral_Omentum	proximal	0.16	0.148
ENSG00000138376	BARD1	Cells_EBV-transformed_lymphocytes	male	0.21	0.148
ENSG00000164116	GUCY1A1	Adipose_Subcutaneous	rectal	0.09	0.148
ENSG00000213279	Z97192.2	Whole_Blood	overall	-0.06	0.148
ENSG00000181450	ZNF678	Cells_EBV-transformed_lymphocytes	proximal	-0.07	0.148
ENSG00000167775	CD320	Adipose_Visceral_Omentum	overall	-0.07	0.148
ENSG00000276223	AL118522.1	Colon_Transverse	female	-0.05	0.148
ENSG00000268658	LINC00664	Adipose_Visceral_Omentum	distal	-0.04	0.148
ENSG00000112139	MDGA1	Adipose_Subcutaneous	male	0.02	0.148
ENSG00000142408	CACNG8	Adipose_Visceral_Omentum	male	0.13	0.148
ENSG00000261997	AC007336.1	Adipose_Subcutaneous	overall	-0.22	0.148
ENSG00000108064	TFAM	Colon_Transverse	male	-0.04	0.148
ENSG00000104529	EEF1D	Colon_Transverse	colon	0.16	0.148
ENSG00000135862	LAMC1	Cells_EBV-transformed_lymphocytes	distal	0.05	0.148
ENSG00000245904	AC025164.1	Whole_Blood	colon	0.14	0.148
ENSG00000055118	KCNH2	Colon_Transverse	overall	-0.14	0.148
ENSG00000113643	RARS	Colon_Transverse	distal	-0.11	0.148
ENSG00000215193	PEX26	Colon_Sigmoid	male	0.13	0.148
ENSG00000197183	NOL4L	Adipose_Subcutaneous	female	-0.09	0.148
ENSG00000247796	AC008966.1	Colon_Transverse	colon	0.03	0.148
ENSG00000197099	AC068631.1	Colon_Sigmoid	distal	-0.09	0.148
ENSG00000125818	PSMF1	Adipose_Subcutaneous	female	0.03	0.148
ENSG00000166192	SENP8	Colon_Sigmoid	overall	-0.08	0.148
ENSG00000127452	FBXL12	Whole_Blood	colon	-0.18	0.148
ENSG00000099250	NRP1	Adipose_Subcutaneous	overall	0.32	0.148
ENSG00000197162	ZNF785	Adipose_Visceral_Omentum	distal	0.12	0.148
ENSG00000155363	MOV10	Colon_Transverse	male	-0.09	0.148
ENSG00000273344	PAXIP1-AS1	Colon_Transverse	female	-0.05	0.148
ENSG00000184900	SUMO3	Colon_Sigmoid	colon	-0.04	0.148
ENSG00000182218	HHIPL1	Adipose_Subcutaneous	colon	0.03	0.148
ENSG00000176490	DIRAS1	Whole_Blood	male	-0.04	0.148
ENSG00000123268	ATF1	Cells_EBV-transformed_lymphocytes	male	0.06	0.148
ENSG00000157064	NMNAT2	Adipose_Visceral_Omentum	proximal	0.15	0.148
ENSG00000124508	BTN2A2	Adipose_Visceral_Omentum	colon	0.03	0.148
ENSG00000123685	BATF3	Whole_Blood	male	0.05	0.148
ENSG00000204653	ASPDH	Colon_Transverse	distal	-0.07	0.148
ENSG00000138231	DBR1	Adipose_Subcutaneous	distal	-0.16	0.148
ENSG00000141503	MINK1	Whole_Blood	rectal	-0.22	0.148
ENSG00000187210	GCNT1	Whole_Blood	colon	0.05	0.148
ENSG00000121101	TEX14	Colon_Sigmoid	distal	-0.05	0.148
ENSG00000269834	ZNF528-AS1	Adipose_Subcutaneous	male	0.03	0.148
ENSG00000122674	CCZ1	Cells_EBV-transformed_lymphocytes	proximal	0.03	0.148
ENSG00000152804	HHEX	Adipose_Subcutaneous	female	-0.18	0.148
ENSG00000187959	CPSF4L	Colon_Transverse	rectal	0.07	0.148
ENSG00000196267	ZNF836	Colon_Sigmoid	male	0.1	0.148
ENSG00000104321	TRPA1	Colon_Sigmoid	overall	0.11	0.148
ENSG00000156502	SUPV3L1	Colon_Sigmoid	overall	0.09	0.148
ENSG00000198561	CTNND1	Colon_Sigmoid	rectal	0.08	0.148
ENSG00000254126	CD8B2	Adipose_Subcutaneous	distal	0.07	0.148
ENSG00000250602	AC093535.1	Adipose_Subcutaneous	distal	-0.63	0.148
ENSG00000144369	FAM171B	Colon_Sigmoid	colon	0.06	0.148
ENSG00000197888	UGT2B17	Colon_Sigmoid	proximal	-0.43	0.148
ENSG00000138311	ZNF365	Cells_EBV-transformed_lymphocytes	female	0.04	0.148
ENSG00000159210	SNF8	Adipose_Subcutaneous	rectal	-0.07	0.148
ENSG00000125844	RRBP1	Adipose_Visceral_Omentum	rectal	-0.08	0.148
ENSG00000262468	LINC01569	Colon_Transverse	rectal	-0.06	0.148
ENSG00000003989	SLC7A2	Adipose_Subcutaneous	overall	-0.09	0.148
ENSG00000050130	JKAMP	Adipose_Visceral_Omentum	distal	0.21	0.148
ENSG00000172590	MRPL52	Colon_Transverse	overall	-0.08	0.148
ENSG00000137720	C11orf1	Cells_EBV-transformed_lymphocytes	colon	-0.07	0.148
ENSG00000188610	FAM72B	Adipose_Visceral_Omentum	colon	-0.28	0.148
ENSG00000275632	AL035461.2	Colon_Sigmoid	colon	-0.06	0.148
ENSG00000142856	ITGB3BP	Adipose_Subcutaneous	distal	0.02	0.148
ENSG00000047936	ROS1	Colon_Transverse	proximal	0.16	0.148
ENSG00000204899	MZT1	Adipose_Subcutaneous	female	0.08	0.148
ENSG00000120549	KIAA1217	Cells_EBV-transformed_lymphocytes	male	0.08	0.148
ENSG00000275569	AL355073.2	Whole_Blood	proximal	0.22	0.148
ENSG00000257303	AC073896.2	Adipose_Subcutaneous	colon	0.21	0.148
ENSG00000128536	CDHR3	Colon_Transverse	proximal	0.19	0.148
ENSG00000112576	CCND3	Adipose_Visceral_Omentum	female	-0.17	0.148
ENSG00000272463	AL357054.4	Adipose_Visceral_Omentum	male	-0.04	0.148
ENSG00000141504	SAT2	Colon_Sigmoid	overall	-0.03	0.148
ENSG00000256092	SBNO1-AS1	Adipose_Subcutaneous	distal	0.28	0.148
ENSG00000105499	PLA2G4C	Colon_Sigmoid	overall	-0.05	0.148
ENSG00000178404	CEP295NL	Whole_Blood	rectal	0.06	0.148
ENSG00000226029	LINC01772	Adipose_Visceral_Omentum	distal	-0.08	0.148
ENSG00000162298	SYVN1	Colon_Sigmoid	colon	0.29	0.148
ENSG00000205572	SERF1B	Adipose_Visceral_Omentum	rectal	0.06	0.148
ENSG00000070081	NUCB2	Cells_EBV-transformed_lymphocytes	female	-0.04	0.148
ENSG00000131966	ACTR10	Whole_Blood	distal	0.03	0.148
ENSG00000131899	LLGL1	Whole_Blood	overall	0.05	0.148
ENSG00000227359	AC017074.1	Colon_Transverse	rectal	-0.05	0.148
ENSG00000087087	SRRT	Colon_Sigmoid	female	0.07	0.148
ENSG00000116731	PRDM2	Adipose_Visceral_Omentum	colon	0.22	0.148
ENSG00000267575	AC006504.5	Colon_Transverse	distal	0.06	0.148
ENSG00000127666	TICAM1	Whole_Blood	colon	-0.08	0.148
ENSG00000084090	STARD7	Whole_Blood	male	-0.12	0.148
ENSG00000141552	ANAPC11	Colon_Transverse	overall	0.52	0.148
ENSG00000277182	AC006449.5	Adipose_Visceral_Omentum	proximal	-0.12	0.148
ENSG00000220008	LINGO3	Colon_Sigmoid	rectal	-0.7	0.148
ENSG00000148824	MTG1	Colon_Sigmoid	male	-0.05	0.148
ENSG00000125741	OPA3	Colon_Sigmoid	distal	0.15	0.148
ENSG00000198682	PAPSS2	Whole_Blood	overall	-0.05	0.148
ENSG00000234715	AC005064.1	Adipose_Visceral_Omentum	proximal	0.1	0.148
ENSG00000214530	STARD10	Colon_Transverse	female	0.05	0.148
ENSG00000119487	MAPKAP1	Whole_Blood	female	-0.17	0.148
ENSG00000114812	VIPR1	Adipose_Visceral_Omentum	overall	0.09	0.148
ENSG00000254459	AP002812.2	Colon_Sigmoid	female	-0.05	0.148
ENSG00000162572	SCNN1D	Colon_Sigmoid	male	0.22	0.148
ENSG00000111961	SASH1	Adipose_Visceral_Omentum	proximal	-0.11	0.148
ENSG00000268912	AC012313.5	Colon_Sigmoid	distal	-0.05	0.148
ENSG00000164535	DAGLB	Adipose_Visceral_Omentum	male	0.02	0.148
ENSG00000277443	MARCKS	Colon_Sigmoid	overall	0.08	0.148
ENSG00000132196	HSD17B7	Cells_EBV-transformed_lymphocytes	distal	-0.06	0.148
ENSG00000137996	RTCA	Adipose_Subcutaneous	rectal	0.05	0.148
ENSG00000150054	MPP7	Colon_Sigmoid	male	-0.1	0.148
ENSG00000183831	ANKRD45	Adipose_Visceral_Omentum	rectal	-0.15	0.148
ENSG00000213809	KLRK1	Colon_Sigmoid	rectal	-0.1	0.148
ENSG00000213279	Z97192.2	Cells_EBV-transformed_lymphocytes	distal	0.12	0.148
ENSG00000160678	S100A1	Adipose_Subcutaneous	rectal	-0.03	0.148
ENSG00000145936	KCNMB1	Adipose_Subcutaneous	male	-0.65	0.148
ENSG00000204590	GNL1	Adipose_Visceral_Omentum	rectal	0.39	0.148
ENSG00000064687	ABCA7	Cells_EBV-transformed_lymphocytes	distal	-0.3	0.148
ENSG00000158715	SLC45A3	Colon_Sigmoid	distal	0.26	0.148
ENSG00000091127	PUS7	Colon_Sigmoid	male	0.3	0.148
ENSG00000166426	CRABP1	Colon_Transverse	proximal	-0.43	0.148
ENSG00000103145	HCFC1R1	Colon_Sigmoid	male	0.14	0.148
ENSG00000155542	SETD9	Colon_Transverse	male	-0.02	0.148
ENSG00000157353	FCSK	Adipose_Subcutaneous	overall	0.3	0.148
ENSG00000109762	SNX25	Whole_Blood	female	0.06	0.148
ENSG00000124299	PEPD	Adipose_Visceral_Omentum	female	-0.04	0.148
ENSG00000106299	WASL	Whole_Blood	female	-0.18	0.148
ENSG00000135317	SNX14	Colon_Sigmoid	female	-0.26	0.148
ENSG00000130653	PNPLA7	Adipose_Subcutaneous	rectal	0.11	0.148
ENSG00000188825	LINC00910	Colon_Sigmoid	female	-0.11	0.148
ENSG00000135334	AKIRIN2	Adipose_Visceral_Omentum	overall	-0.31	0.148
ENSG00000122490	SLC66A2	Colon_Sigmoid	colon	0.05	0.148
ENSG00000172215	CXCR6	Adipose_Subcutaneous	colon	-0.09	0.148
ENSG00000242252	BGLAP	Adipose_Subcutaneous	proximal	-0.08	0.148
ENSG00000245685	FRG1-DT	Adipose_Subcutaneous	overall	-0.05	0.148
ENSG00000268205	AC005261.1	Adipose_Subcutaneous	proximal	0.12	0.148
ENSG00000120733	KDM3B	Colon_Sigmoid	overall	0.06	0.148
ENSG00000145723	GIN1	Whole_Blood	overall	-0.07	0.148
ENSG00000248367	AC008610.1	Adipose_Visceral_Omentum	male	0.09	0.148
ENSG00000165233	CARD19	Whole_Blood	male	-0.04	0.148
ENSG00000197558	SSPO	Colon_Sigmoid	female	0.05	0.148
ENSG00000198001	IRAK4	Adipose_Visceral_Omentum	distal	0.18	0.148
ENSG00000197757	HOXC6	Colon_Transverse	colon	-0.23	0.148
ENSG00000180089	TMEM86B	Whole_Blood	proximal	0.05	0.148
ENSG00000263753	LINC00667	Colon_Transverse	female	0.02	0.148
ENSG00000147454	SLC25A37	Adipose_Subcutaneous	rectal	0.06	0.148
ENSG00000186222	BLOC1S4	Adipose_Subcutaneous	rectal	-0.34	0.148
ENSG00000163749	CCDC158	Adipose_Subcutaneous	rectal	0.05	0.148
ENSG00000228452	AC098484.1	Colon_Sigmoid	distal	-0.07	0.148
ENSG00000171475	WIPF2	Whole_Blood	female	-0.11	0.148
ENSG00000134313	KIDINS220	Adipose_Subcutaneous	colon	-0.08	0.148
ENSG00000136247	ZDHHC4	Whole_Blood	overall	0.02	0.148
ENSG00000170873	MTSS1	Adipose_Subcutaneous	overall	0.07	0.148
ENSG00000164308	ERAP2	Colon_Transverse	distal	0.02	0.148
ENSG00000203797	DDO	Whole_Blood	overall	0.03	0.148
ENSG00000106013	ANKRD7	Adipose_Visceral_Omentum	male	-0.1	0.148
ENSG00000149488	TMC2	Adipose_Subcutaneous	distal	-0.06	0.148
ENSG00000159339	PADI4	Adipose_Visceral_Omentum	distal	-0.1	0.148
ENSG00000118322	ATP10B	Adipose_Subcutaneous	distal	-0.15	0.148
ENSG00000164125	GASK1B	Whole_Blood	rectal	-0.09	0.148
ENSG00000205268	PDE7A	Whole_Blood	colon	-0.1	0.148
ENSG00000110700	RPS13	Adipose_Visceral_Omentum	colon	0.03	0.148
ENSG00000142319	SLC6A3	Adipose_Visceral_Omentum	female	0.07	0.148
ENSG00000177628	GBA	Adipose_Subcutaneous	distal	0.11	0.148
ENSG00000018869	ZNF582	Adipose_Visceral_Omentum	distal	-0.21	0.148
ENSG00000173818	ENDOV	Whole_Blood	rectal	-0.11	0.148
ENSG00000025772	TOMM34	Adipose_Subcutaneous	colon	-0.03	0.148
ENSG00000112343	TRIM38	Colon_Transverse	overall	0.04	0.148
ENSG00000273369	AC096586.2	Colon_Transverse	overall	-0.03	0.148
ENSG00000167088	SNRPD1	Cells_EBV-transformed_lymphocytes	proximal	0.23	0.148
ENSG00000161267	BDH1	Adipose_Subcutaneous	colon	0.04	0.148
ENSG00000146109	ABT1	Colon_Transverse	female	0.05	0.148
ENSG00000136161	RCBTB2	Adipose_Subcutaneous	rectal	-0.11	0.148
ENSG00000204859	ZBTB48	Colon_Sigmoid	proximal	0.1	0.148
ENSG00000141750	STAC2	Colon_Transverse	male	0.14	0.148
ENSG00000181163	NPM1	Colon_Sigmoid	overall	0.55	0.148
ENSG00000135976	ANKRD36	Colon_Sigmoid	rectal	12.27	0.148
ENSG00000254554	AC080023.1	Whole_Blood	distal	0.09	0.148
ENSG00000259877	AC009113.1	Adipose_Subcutaneous	colon	0.15	0.148
ENSG00000184743	ATL3	Whole_Blood	male	-0.08	0.148
ENSG00000185043	CIB1	Adipose_Visceral_Omentum	rectal	0.03	0.148
ENSG00000204930	FAM221B	Cells_EBV-transformed_lymphocytes	colon	-0.05	0.148
ENSG00000162819	BROX	Whole_Blood	rectal	0.16	0.148
ENSG00000109536	FRG1	Whole_Blood	female	0.28	0.148
ENSG00000112031	MTRF1L	Cells_EBV-transformed_lymphocytes	distal	-0.03	0.148
ENSG00000198015	MRPL42	Adipose_Subcutaneous	male	0.03	0.148
ENSG00000115107	STEAP3	Whole_Blood	colon	0.04	0.148
ENSG00000250579	AC022424.1	Cells_EBV-transformed_lymphocytes	male	-0.4	0.148
ENSG00000135063	FAM189A2	Colon_Transverse	overall	-0.06	0.148
ENSG00000125821	DTD1	Cells_EBV-transformed_lymphocytes	overall	0.03	0.148
ENSG00000197705	KLHL14	Colon_Transverse	male	-0.12	0.148
ENSG00000174469	CNTNAP2	Whole_Blood	rectal	-0.05	0.148
ENSG00000170322	NFRKB	Cells_EBV-transformed_lymphocytes	colon	-0.03	0.148
ENSG00000158321	AUTS2	Adipose_Visceral_Omentum	distal	-0.13	0.148
ENSG00000170959	DCDC1	Adipose_Visceral_Omentum	rectal	0.33	0.148
ENSG00000130158	DOCK6	Whole_Blood	colon	0.03	0.148
ENSG00000170374	SP7	Adipose_Subcutaneous	overall	0.1	0.148
ENSG00000214435	AS3MT	Cells_EBV-transformed_lymphocytes	male	0.03	0.148
ENSG00000172590	MRPL52	Adipose_Subcutaneous	overall	-0.06	0.148
ENSG00000259803	SLC22A31	Colon_Sigmoid	male	0.04	0.148
ENSG00000173821	RNF213	Colon_Transverse	proximal	-0.04	0.148
ENSG00000006453	BAIAP2L1	Whole_Blood	male	-0.1	0.148
ENSG00000084733	RAB10	Whole_Blood	male	0.23	0.148
ENSG00000156218	ADAMTSL3	Adipose_Visceral_Omentum	male	0.15	0.148
ENSG00000167920	TMEM99	Adipose_Visceral_Omentum	proximal	0.05	0.148
ENSG00000141956	PRDM15	Colon_Transverse	distal	0.04	0.148
ENSG00000165929	TC2N	Colon_Sigmoid	distal	-0.04	0.148
ENSG00000026508	CD44	Adipose_Subcutaneous	overall	-0.08	0.148
ENSG00000106460	TMEM106B	Cells_EBV-transformed_lymphocytes	colon	0.04	0.148
ENSG00000273353	AL008718.3	Colon_Transverse	male	0.22	0.148
ENSG00000141696	P3H4	Adipose_Visceral_Omentum	overall	-0.1	0.148
ENSG00000187624	C17orf97	Adipose_Subcutaneous	distal	-0.02	0.148
ENSG00000008118	CAMK1G	Colon_Transverse	male	-0.27	0.148
ENSG00000254035	AC104117.3	Adipose_Visceral_Omentum	female	-0.25	0.148
ENSG00000263312	LINC01975	Colon_Transverse	overall	0.04	0.148
ENSG00000116874	WARS2	Whole_Blood	proximal	0.03	0.148
ENSG00000060971	ACAA1	Adipose_Visceral_Omentum	overall	-0.06	0.148
ENSG00000167264	DUS2	Colon_Transverse	overall	-0.14	0.148
ENSG00000176371	ZSCAN2	Adipose_Subcutaneous	rectal	-0.17	0.148
ENSG00000140848	CPNE2	Adipose_Subcutaneous	rectal	0.11	0.148
ENSG00000171574	ZNF584	Colon_Sigmoid	distal	-0.05	0.148
ENSG00000168899	VAMP5	Adipose_Subcutaneous	proximal	0.09	0.148
ENSG00000177150	FAM210A	Whole_Blood	rectal	0.19	0.148
ENSG00000230289	AL358781.2	Adipose_Visceral_Omentum	proximal	-0.09	0.148
ENSG00000175147	TMEM51-AS1	Adipose_Visceral_Omentum	rectal	-0.25	0.148
ENSG00000111325	OGFOD2	Cells_EBV-transformed_lymphocytes	male	-0.06	0.148
ENSG00000223764	LINC02593	Adipose_Visceral_Omentum	overall	-0.91	0.148
ENSG00000163961	RNF168	Adipose_Visceral_Omentum	male	0.13	0.148
ENSG00000091490	SEL1L3	Colon_Sigmoid	rectal	-0.07	0.148
ENSG00000184164	CRELD2	Adipose_Visceral_Omentum	colon	0.04	0.148
ENSG00000168393	DTYMK	Adipose_Subcutaneous	male	0.13	0.148
ENSG00000169554	ZEB2	Adipose_Visceral_Omentum	colon	0.15	0.148
ENSG00000168056	LTBP3	Whole_Blood	colon	-0.05	0.148
ENSG00000077782	FGFR1	Whole_Blood	colon	0.02	0.148
ENSG00000267940	AC022762.2	Whole_Blood	male	0.06	0.148
ENSG00000278765	AC004477.3	Whole_Blood	proximal	0.06	0.148
ENSG00000266714	MYO15B	Whole_Blood	female	0.07	0.148
ENSG00000175575	PAAF1	Whole_Blood	overall	0.94	0.148
ENSG00000269019	HOMER3-AS1	Adipose_Subcutaneous	distal	0.08	0.148
ENSG00000213719	CLIC1	Adipose_Subcutaneous	colon	-0.29	0.148
ENSG00000213719	CLIC1	Adipose_Visceral_Omentum	colon	-0.3	0.148
ENSG00000265817	FSBP	Cells_EBV-transformed_lymphocytes	distal	-0.8	0.148
ENSG00000204569	PPP1R10	Cells_EBV-transformed_lymphocytes	male	0.25	0.148
ENSG00000063176	SPHK2	Colon_Sigmoid	female	-0.37	0.148
ENSG00000213719	CLIC1	Whole_Blood	colon	-0.3	0.148
ENSG00000163635	ATXN7	Adipose_Subcutaneous	distal	-0.35	0.148
ENSG00000118402	ELOVL4	Colon_Sigmoid	proximal	0.07	0.148
ENSG00000143507	DUSP10	Adipose_Subcutaneous	colon	0.1	0.148
ENSG00000197558	SSPO	Colon_Transverse	female	0.05	0.148
ENSG00000077616	NAALAD2	Adipose_Visceral_Omentum	proximal	0.06	0.148
ENSG00000261783	AC009054.2	Whole_Blood	female	0.03	0.148
ENSG00000235021	AL591848.2	Colon_Transverse	female	-0.04	0.148
ENSG00000138107	ACTR1A	Cells_EBV-transformed_lymphocytes	rectal	-0.08	0.148
ENSG00000085998	POMGNT1	Whole_Blood	overall	0.06	0.148
ENSG00000185085	INTS5	Whole_Blood	distal	0.12	0.148
ENSG00000122783	CYREN	Colon_Transverse	colon	-0.04	0.148
ENSG00000142512	SIGLEC10	Whole_Blood	female	-0.06	0.148
ENSG00000180900	SCRIB	Whole_Blood	overall	0.21	0.148
ENSG00000137076	TLN1	Cells_EBV-transformed_lymphocytes	female	0.06	0.148
ENSG00000116667	C1orf21	Colon_Sigmoid	female	0.04	0.148
ENSG00000272168	CASC15	Adipose_Subcutaneous	distal	-0.06	0.148
ENSG00000262580	AC087741.1	Cells_EBV-transformed_lymphocytes	colon	0.02	0.148
ENSG00000164754	RAD21	Colon_Sigmoid	female	-0.07	0.148
ENSG00000232287	SLC6A1-AS1	Adipose_Subcutaneous	overall	0.06	0.148
ENSG00000105974	CAV1	Adipose_Subcutaneous	female	-0.11	0.148
ENSG00000145247	OCIAD2	Colon_Sigmoid	male	-0.09	0.148
ENSG00000182165	TP53TG1	Whole_Blood	rectal	0.08	0.148
ENSG00000268895	A1BG-AS1	Adipose_Subcutaneous	distal	-0.1	0.148
ENSG00000116353	MECR	Adipose_Visceral_Omentum	male	0.06	0.148
ENSG00000134470	IL15RA	Colon_Transverse	rectal	-0.06	0.148
ENSG00000118873	RAB3GAP2	Adipose_Subcutaneous	overall	0.07	0.148
ENSG00000160294	MCM3AP	Cells_EBV-transformed_lymphocytes	rectal	0.05	0.148
ENSG00000100441	KHNYN	Cells_EBV-transformed_lymphocytes	proximal	0.03	0.148
ENSG00000160796	NBEAL2	Adipose_Visceral_Omentum	overall	-0.04	0.148
ENSG00000161671	EMC10	Colon_Sigmoid	colon	0.39	0.148
ENSG00000129003	VPS13C	Colon_Transverse	distal	-0.06	0.148
ENSG00000154124	OTULIN	Adipose_Subcutaneous	colon	-0.85	0.148
ENSG00000204316	MRPL38	Whole_Blood	overall	0.04	0.148
ENSG00000153814	JAZF1	Adipose_Subcutaneous	male	0.07	0.148
ENSG00000205464	ATP6AP1L	Adipose_Subcutaneous	rectal	0.02	0.148
ENSG00000114554	PLXNA1	Adipose_Subcutaneous	male	0.04	0.148
ENSG00000122711	SPINK4	Colon_Sigmoid	female	0.07	0.148
ENSG00000185252	ZNF74	Whole_Blood	female	-0.07	0.148
ENSG00000170860	LSM3	Colon_Sigmoid	proximal	0.4	0.148
ENSG00000249252	AC098829.1	Whole_Blood	colon	0.13	0.148
ENSG00000186174	BCL9L	Adipose_Subcutaneous	female	-0.39	0.148
ENSG00000104714	ERICH1	Colon_Sigmoid	colon	0.04	0.148
ENSG00000240747	KRBOX1	Colon_Transverse	proximal	-0.43	0.148
ENSG00000174358	SLC6A19	Whole_Blood	rectal	-0.11	0.148
ENSG00000137563	GGH	Adipose_Visceral_Omentum	overall	0.02	0.148
ENSG00000152467	ZSCAN1	Colon_Sigmoid	male	-0.12	0.148
ENSG00000176393	RNPEP	Colon_Sigmoid	distal	-0.04	0.148
ENSG00000165138	ANKS6	Colon_Sigmoid	proximal	-0.1	0.148
ENSG00000175575	PAAF1	Cells_EBV-transformed_lymphocytes	overall	1.33	0.148
ENSG00000260097	SPDYE6	Adipose_Subcutaneous	overall	-0.3	0.148
ENSG00000235576	LINC01871	Whole_Blood	proximal	-0.25	0.148
ENSG00000119227	PIGZ	Adipose_Subcutaneous	proximal	-0.03	0.148
ENSG00000137103	TMEM8B	Adipose_Subcutaneous	distal	0.26	0.148
ENSG00000185988	PLK5	Adipose_Subcutaneous	colon	-0.07	0.148
ENSG00000243701	DUBR	Adipose_Subcutaneous	male	-0.1	0.148
ENSG00000108883	EFTUD2	Colon_Sigmoid	proximal	0.04	0.148
ENSG00000180626	ZNF594	Adipose_Visceral_Omentum	rectal	-0.41	0.148
ENSG00000173113	TRMT112	Cells_EBV-transformed_lymphocytes	distal	1.31	0.148
ENSG00000268041	ERFL	Colon_Sigmoid	distal	0.22	0.148
ENSG00000147650	LRP12	Adipose_Visceral_Omentum	male	0.09	0.148
ENSG00000163468	CCT3	Adipose_Subcutaneous	overall	0.03	0.148
ENSG00000182057	OGFRP1	Whole_Blood	overall	0.05	0.148
ENSG00000107882	SUFU	Colon_Transverse	male	0.25	0.148
ENSG00000100422	CERK	Colon_Sigmoid	distal	-0.05	0.148
ENSG00000170667	RASA4B	Adipose_Visceral_Omentum	male	-0.07	0.148
ENSG00000122550	KLHL7	Colon_Sigmoid	rectal	0.07	0.148
ENSG00000255198	SNHG9	Adipose_Subcutaneous	colon	0.02	0.148
ENSG00000172366	MCRIP2	Adipose_Subcutaneous	distal	-0.17	0.148
ENSG00000167840	ZNF232	Adipose_Visceral_Omentum	colon	0.04	0.148
ENSG00000281404	LINC01176	Cells_EBV-transformed_lymphocytes	distal	0.09	0.148
ENSG00000214872	SMTNL1	Cells_EBV-transformed_lymphocytes	proximal	-0.03	0.148
ENSG00000136051	WASHC4	Adipose_Subcutaneous	female	0.17	0.148
ENSG00000105617	LENG1	Whole_Blood	proximal	-0.21	0.148
ENSG00000089177	KIF16B	Adipose_Visceral_Omentum	overall	0.03	0.148
ENSG00000121892	PDS5A	Adipose_Visceral_Omentum	overall	0.09	0.148
ENSG00000163346	PBXIP1	Adipose_Subcutaneous	colon	0.07	0.148
ENSG00000122687	MRM2	Colon_Sigmoid	distal	0.05	0.148
ENSG00000164825	DEFB1	Colon_Transverse	distal	-0.06	0.148
ENSG00000138085	ATRAID	Whole_Blood	colon	0.03	0.148
ENSG00000204186	ZDBF2	Adipose_Subcutaneous	distal	0.09	0.148
ENSG00000095209	TMEM38B	Adipose_Visceral_Omentum	distal	0.05	0.148
ENSG00000106327	TFR2	Colon_Transverse	colon	0.11	0.148
ENSG00000108576	SLC6A4	Adipose_Subcutaneous	distal	-0.12	0.148
ENSG00000226334	AL359182.1	Colon_Sigmoid	distal	-0.03	0.148
ENSG00000236540	AC006547.1	Colon_Transverse	female	0.09	0.148
ENSG00000205056	LINC02397	Cells_EBV-transformed_lymphocytes	distal	-0.11	0.148
ENSG00000203797	DDO	Colon_Sigmoid	female	0.05	0.148
ENSG00000120278	PLEKHG1	Colon_Transverse	distal	0.2	0.148
ENSG00000109536	FRG1	Colon_Transverse	overall	-0.18	0.148
ENSG00000072163	LIMS2	Adipose_Visceral_Omentum	distal	-0.14	0.148
ENSG00000175567	UCP2	Whole_Blood	colon	-0.03	0.148
ENSG00000250479	CHCHD10	Whole_Blood	female	-0.05	0.148
ENSG00000159884	CCDC107	Adipose_Visceral_Omentum	rectal	-0.2	0.148
ENSG00000232629	HLA-DQB2	Cells_EBV-transformed_lymphocytes	overall	0.02	0.148
ENSG00000160803	UBQLN4	Adipose_Subcutaneous	distal	0.25	0.148
ENSG00000156587	UBE2L6	Adipose_Subcutaneous	overall	0.09	0.148
ENSG00000164825	DEFB1	Colon_Transverse	proximal	-0.06	0.148
ENSG00000171475	WIPF2	Colon_Transverse	distal	-0.18	0.148
ENSG00000259659	AC009996.1	Colon_Transverse	male	-0.53	0.148
ENSG00000078401	EDN1	Cells_EBV-transformed_lymphocytes	overall	-0.05	0.148
ENSG00000072210	ALDH3A2	Whole_Blood	rectal	0.07	0.148
ENSG00000163807	KIAA1143	Colon_Sigmoid	overall	-0.03	0.148
ENSG00000006007	GDE1	Whole_Blood	proximal	0.07	0.148
ENSG00000131845	ZNF304	Adipose_Subcutaneous	distal	-0.03	0.148
ENSG00000015676	NUDCD3	Adipose_Subcutaneous	male	-0.04	0.148
ENSG00000170037	CNTROB	Cells_EBV-transformed_lymphocytes	overall	0.06	0.148
ENSG00000246560	UBE2D3-AS1	Cells_EBV-transformed_lymphocytes	female	-0.12	0.148
ENSG00000090487	SPG21	Whole_Blood	overall	0.11	0.148
ENSG00000082068	WDR70	Adipose_Subcutaneous	male	-0.1	0.148
ENSG00000212124	TAS2R19	Colon_Sigmoid	colon	0.12	0.148
ENSG00000143157	POGK	Adipose_Visceral_Omentum	overall	0.06	0.148
ENSG00000115525	ST3GAL5	Adipose_Subcutaneous	proximal	-0.3	0.148
ENSG00000118900	UBN1	Colon_Transverse	rectal	0.08	0.148
ENSG00000223930	AC117453.1	Adipose_Visceral_Omentum	rectal	-0.18	0.148
ENSG00000119231	SENP5	Adipose_Subcutaneous	colon	-0.04	0.148
ENSG00000205085	FAM71F2	Colon_Sigmoid	distal	-0.06	0.148
ENSG00000169660	HEXD	Colon_Sigmoid	distal	-0.05	0.148
ENSG00000181458	TMEM45A	Adipose_Visceral_Omentum	colon	-0.07	0.148
ENSG00000149532	CPSF7	Whole_Blood	distal	0.11	0.148
ENSG00000154330	PGM5	Colon_Sigmoid	rectal	-0.18	0.148
ENSG00000257093	DENND11	Whole_Blood	distal	-0.14	0.148
ENSG00000111729	CLEC4A	Cells_EBV-transformed_lymphocytes	overall	0.05	0.148
ENSG00000111799	COL12A1	Adipose_Subcutaneous	overall	0.09	0.148
ENSG00000129467	ADCY4	Adipose_Subcutaneous	overall	0.03	0.148
ENSG00000124593	AL365205.1	Colon_Transverse	rectal	0.11	0.148
ENSG00000143450	OAZ3	Cells_EBV-transformed_lymphocytes	rectal	0.13	0.148
ENSG00000117593	DARS2	Adipose_Subcutaneous	distal	0.08	0.148
ENSG00000233608	TWIST2	Colon_Transverse	overall	0.16	0.148
ENSG00000175611	LINC00476	Colon_Transverse	distal	-0.02	0.148
ENSG00000014914	MTMR11	Colon_Sigmoid	distal	0.08	0.148
ENSG00000104228	TRIM35	Cells_EBV-transformed_lymphocytes	male	-0.12	0.148
ENSG00000148604	RGR	Colon_Transverse	male	0.1	0.148
ENSG00000175711	B3GNTL1	Whole_Blood	proximal	-0.04	0.148
ENSG00000101298	SNPH	Whole_Blood	overall	0.08	0.148
ENSG00000178977	LINC00324	Cells_EBV-transformed_lymphocytes	rectal	-0.19	0.148
ENSG00000128699	ORMDL1	Cells_EBV-transformed_lymphocytes	rectal	-0.03	0.148
ENSG00000198598	MMP17	Whole_Blood	overall	0.04	0.148
ENSG00000108231	LGI1	Adipose_Visceral_Omentum	male	-0.15	0.148
ENSG00000228649	SNHG26	Adipose_Subcutaneous	distal	0.07	0.148
ENSG00000204161	TMEM273	Adipose_Visceral_Omentum	male	0.11	0.148
ENSG00000115556	PLCD4	Adipose_Visceral_Omentum	colon	0.61	0.148
ENSG00000254505	CHMP4A	Colon_Transverse	overall	-0.15	0.148
ENSG00000122692	SMU1	Colon_Sigmoid	overall	0.03	0.148
ENSG00000112139	MDGA1	Adipose_Visceral_Omentum	male	0.02	0.148
ENSG00000165821	SALL2	Adipose_Subcutaneous	colon	0.53	0.148
ENSG00000256540	AC007406.3	Adipose_Visceral_Omentum	rectal	-0.12	0.148
ENSG00000242173	ARHGDIG	Colon_Sigmoid	proximal	0.1	0.148
ENSG00000227057	WDR46	Adipose_Subcutaneous	female	0.07	0.148
ENSG00000158805	ZNF276	Cells_EBV-transformed_lymphocytes	proximal	-0.06	0.148
ENSG00000196526	AFAP1	Colon_Transverse	proximal	-0.16	0.148
ENSG00000278071	AL161669.3	Colon_Sigmoid	overall	0.09	0.148
ENSG00000114026	OGG1	Cells_EBV-transformed_lymphocytes	overall	0.05	0.148
ENSG00000043591	ADRB1	Whole_Blood	overall	0.05	0.148
ENSG00000074582	BCS1L	Colon_Transverse	distal	0.13	0.148
ENSG00000113356	POLR3G	Adipose_Visceral_Omentum	male	-0.18	0.148
ENSG00000183396	TMEM89	Colon_Transverse	male	-0.08	0.148
ENSG00000261471	AC092145.1	Cells_EBV-transformed_lymphocytes	colon	0.1	0.148
ENSG00000224939	LINC00184	Adipose_Subcutaneous	rectal	-0.05	0.148
ENSG00000164308	ERAP2	Colon_Sigmoid	rectal	0.02	0.148
ENSG00000249915	PDCD6	Colon_Sigmoid	female	-0.09	0.148
ENSG00000268262	AC011445.1	Colon_Transverse	male	0.11	0.148
ENSG00000144827	ABHD10	Whole_Blood	female	-0.1	0.148
ENSG00000282851	BISPR	Adipose_Visceral_Omentum	female	0.14	0.148
ENSG00000171680	PLEKHG5	Cells_EBV-transformed_lymphocytes	male	-0.03	0.148
ENSG00000251611	FAM160A1-DT	Colon_Transverse	proximal	-0.36	0.148
ENSG00000166971	AKTIP	Adipose_Visceral_Omentum	female	0.07	0.148
ENSG00000262920	AC129507.4	Adipose_Visceral_Omentum	male	0.06	0.148
ENSG00000143595	AQP10	Whole_Blood	overall	0.05	0.148
ENSG00000165417	GTF2A1	Adipose_Visceral_Omentum	female	-0.24	0.148
ENSG00000141506	PIK3R5	Cells_EBV-transformed_lymphocytes	proximal	-0.08	0.148
ENSG00000096093	EFHC1	Adipose_Visceral_Omentum	female	-0.08	0.148
ENSG00000141458	NPC1	Whole_Blood	overall	-0.04	0.148
ENSG00000005206	SPPL2B	Adipose_Visceral_Omentum	proximal	0.04	0.148
ENSG00000107902	LHPP	Whole_Blood	colon	-0.03	0.148
ENSG00000116830	TTF2	Colon_Sigmoid	female	0.38	0.148
ENSG00000153233	PTPRR	Colon_Transverse	proximal	1.57	0.148
ENSG00000061656	SPAG4	Adipose_Subcutaneous	female	-0.23	0.148
ENSG00000081154	PCNP	Cells_EBV-transformed_lymphocytes	colon	-0.21	0.148
ENSG00000166359	WDR88	Cells_EBV-transformed_lymphocytes	male	-0.22	0.148
ENSG00000159259	CHAF1B	Cells_EBV-transformed_lymphocytes	proximal	4.49	0.148
ENSG00000061656	SPAG4	Colon_Sigmoid	female	-0.29	0.148
ENSG00000212719	LINC02693	Colon_Transverse	male	0.08	0.149
ENSG00000129158	SERGEF	Adipose_Subcutaneous	proximal	0.05	0.149
ENSG00000095209	TMEM38B	Colon_Sigmoid	colon	-0.08	0.149
ENSG00000145708	CRHBP	Colon_Sigmoid	female	-0.06	0.149
ENSG00000135773	CAPN9	Colon_Transverse	female	0.05	0.149
ENSG00000261783	AC009054.2	Colon_Sigmoid	female	0.03	0.149
ENSG00000072415	MPP5	Adipose_Subcutaneous	distal	-1.32	0.149
ENSG00000243678	NME2	Cells_EBV-transformed_lymphocytes	female	-0.03	0.149
ENSG00000124191	TOX2	Adipose_Visceral_Omentum	overall	0.03	0.149
ENSG00000147457	CHMP7	Colon_Sigmoid	overall	-0.07	0.149
ENSG00000277999	AC009093.6	Whole_Blood	rectal	-0.03	0.149
ENSG00000272182	AC135507.1	Adipose_Visceral_Omentum	overall	0.11	0.149
ENSG00000108515	ENO3	Adipose_Subcutaneous	overall	-0.05	0.149
ENSG00000183696	UPP1	Colon_Sigmoid	distal	0.17	0.149
ENSG00000138621	PPCDC	Cells_EBV-transformed_lymphocytes	male	0.04	0.149
ENSG00000125510	OPRL1	Adipose_Visceral_Omentum	female	0.05	0.149
ENSG00000133048	CHI3L1	Colon_Transverse	colon	-0.04	0.149
ENSG00000143553	SNAPIN	Colon_Transverse	rectal	0.15	0.149
ENSG00000164308	ERAP2	Adipose_Subcutaneous	rectal	0.02	0.149
ENSG00000179935	LINC00652	Adipose_Visceral_Omentum	female	0.11	0.149
ENSG00000213889	PPM1N	Whole_Blood	proximal	-0.05	0.149
ENSG00000204584	FLJ45513	Colon_Transverse	proximal	0.24	0.149
ENSG00000237489	C10orf143	Cells_EBV-transformed_lymphocytes	male	0.1	0.149
ENSG00000172113	NME6	Colon_Transverse	distal	-0.04	0.149
ENSG00000135974	C2orf49	Cells_EBV-transformed_lymphocytes	female	-0.09	0.149
ENSG00000129103	SUMF2	Adipose_Visceral_Omentum	male	0.04	0.149
ENSG00000213186	TRIM59	Colon_Sigmoid	female	0.31	0.149
ENSG00000164008	C1orf50	Whole_Blood	male	0.15	0.149
ENSG00000152683	SLC30A6	Adipose_Visceral_Omentum	proximal	0.1	0.149
ENSG00000148288	GBGT1	Colon_Transverse	overall	0.22	0.149
ENSG00000152284	TCF7L1	Colon_Sigmoid	proximal	-1.05	0.149
ENSG00000104671	DCTN6	Whole_Blood	proximal	0.26	0.149
ENSG00000177556	ATOX1	Adipose_Visceral_Omentum	colon	-0.05	0.149
ENSG00000242154	AC004884.2	Whole_Blood	overall	0.06	0.149
ENSG00000144792	ZNF660	Colon_Transverse	female	0.02	0.149
ENSG00000100804	PSMB5	Colon_Sigmoid	rectal	0.07	0.149
ENSG00000167107	ACSF2	Adipose_Visceral_Omentum	distal	0.13	0.149
ENSG00000108309	RUNDC3A	Whole_Blood	overall	0.06	0.149
ENSG00000275632	AL035461.2	Adipose_Subcutaneous	colon	-0.07	0.149
ENSG00000120907	ADRA1A	Adipose_Visceral_Omentum	overall	-0.04	0.149
ENSG00000099139	PCSK5	Colon_Transverse	overall	0.14	0.149
ENSG00000170631	ZNF16	Colon_Transverse	overall	0.13	0.149
ENSG00000198039	ZNF273	Adipose_Subcutaneous	overall	0.03	0.149
ENSG00000151332	MBIP	Colon_Transverse	male	-0.14	0.149
ENSG00000028839	TBPL1	Whole_Blood	overall	0.07	0.149
ENSG00000107745	MICU1	Adipose_Subcutaneous	female	0.06	0.149
ENSG00000100439	ABHD4	Adipose_Subcutaneous	colon	-0.06	0.149
ENSG00000171790	SLFNL1	Adipose_Subcutaneous	rectal	-0.16	0.149
ENSG00000183783	KCTD8	Adipose_Visceral_Omentum	proximal	-0.08	0.149
ENSG00000164597	COG5	Adipose_Visceral_Omentum	colon	-0.08	0.149
ENSG00000249685	AC079921.2	Colon_Transverse	colon	-0.03	0.149
ENSG00000204001	LCN8	Cells_EBV-transformed_lymphocytes	colon	-0.05	0.149
ENSG00000230074	AL162231.2	Adipose_Visceral_Omentum	distal	0.03	0.149
ENSG00000167604	NFKBID	Colon_Sigmoid	overall	0.13	0.149
ENSG00000131409	LRRC4B	Adipose_Subcutaneous	distal	-0.09	0.149
ENSG00000153976	HS3ST3A1	Colon_Sigmoid	proximal	-0.54	0.149
ENSG00000204335	SP5	Colon_Sigmoid	proximal	-73.91	0.149
ENSG00000153976	HS3ST3A1	Colon_Transverse	proximal	-0.37	0.149
ENSG00000102683	SGCG	Colon_Transverse	rectal	0.1	0.149
ENSG00000113361	CDH6	Adipose_Visceral_Omentum	proximal	-0.39	0.149
ENSG00000102898	NUTF2	Adipose_Subcutaneous	distal	0.35	0.149
ENSG00000133574	GIMAP4	Whole_Blood	proximal	0.06	0.149
ENSG00000168394	TAP1	Adipose_Subcutaneous	distal	0.08	0.149
ENSG00000111605	CPSF6	Adipose_Visceral_Omentum	distal	0.24	0.149
ENSG00000215241	LINC02449	Cells_EBV-transformed_lymphocytes	proximal	0.1	0.149
ENSG00000229017	LINC01277	Adipose_Subcutaneous	male	0.17	0.149
ENSG00000135913	USP37	Adipose_Visceral_Omentum	female	-0.11	0.149
ENSG00000272086	AC025181.2	Colon_Transverse	rectal	0.14	0.149
ENSG00000112782	CLIC5	Adipose_Visceral_Omentum	overall	0.06	0.149
ENSG00000188234	AGAP4	Adipose_Visceral_Omentum	proximal	-0.24	0.149
ENSG00000154040	CABYR	Colon_Sigmoid	proximal	0.11	0.149
ENSG00000099785	MARCH2	Adipose_Visceral_Omentum	overall	0.02	0.149
ENSG00000120915	EPHX2	Cells_EBV-transformed_lymphocytes	proximal	0.11	0.149
ENSG00000102802	MEDAG	Adipose_Subcutaneous	distal	-0.08	0.149
ENSG00000169871	TRIM56	Cells_EBV-transformed_lymphocytes	colon	-0.06	0.149
ENSG00000180376	CCDC66	Adipose_Visceral_Omentum	rectal	-0.06	0.149
ENSG00000212123	PRR22	Whole_Blood	overall	0.11	0.149
ENSG00000264745	TTC39C-AS1	Cells_EBV-transformed_lymphocytes	proximal	-0.05	0.149
ENSG00000102189	EEA1	Adipose_Subcutaneous	male	0.12	0.149
ENSG00000132849	PATJ	Adipose_Visceral_Omentum	distal	0.14	0.149
ENSG00000223496	EXOSC6	Adipose_Subcutaneous	male	0.02	0.149
ENSG00000261783	AC009054.2	Colon_Transverse	male	0.02	0.149
ENSG00000170468	RIOX1	Colon_Sigmoid	proximal	-0.19	0.149
ENSG00000182551	ADI1	Colon_Transverse	female	-0.04	0.149
ENSG00000179023	KLHDC7A	Adipose_Subcutaneous	overall	0.02	0.149
ENSG00000123154	WDR83	Colon_Sigmoid	distal	0.21	0.149
ENSG00000187860	CCDC157	Adipose_Subcutaneous	female	-0.15	0.149
ENSG00000152782	PANK1	Whole_Blood	overall	-0.12	0.149
ENSG00000187862	TTC24	Adipose_Visceral_Omentum	proximal	0.06	0.149
ENSG00000135318	NT5E	Colon_Sigmoid	colon	-0.1	0.149
ENSG00000014216	CAPN1	Colon_Transverse	proximal	0.07	0.149
ENSG00000213462	ERV3-1	Colon_Transverse	rectal	-0.03	0.149
ENSG00000198945	L3MBTL3	Adipose_Visceral_Omentum	male	-0.03	0.149
ENSG00000197044	ZNF441	Adipose_Visceral_Omentum	male	0.12	0.149
ENSG00000124767	GLO1	Adipose_Subcutaneous	female	0.05	0.149
ENSG00000091129	NRCAM	Adipose_Subcutaneous	proximal	-0.1	0.149
ENSG00000196562	SULF2	Colon_Transverse	distal	-0.24	0.149
ENSG00000167118	URM1	Whole_Blood	colon	0.07	0.149
ENSG00000114841	DNAH1	Colon_Sigmoid	distal	0.09	0.149
ENSG00000261061	AC092718.4	Colon_Transverse	overall	-0.06	0.149
ENSG00000168421	RHOH	Colon_Sigmoid	colon	-0.06	0.149
ENSG00000137720	C11orf1	Adipose_Visceral_Omentum	colon	-0.07	0.149
ENSG00000233232	NPIPB7	Adipose_Subcutaneous	distal	-0.09	0.149
ENSG00000185201	IFITM2	Whole_Blood	distal	0.11	0.149
ENSG00000137831	UACA	Colon_Transverse	rectal	-0.09	0.149
ENSG00000116127	ALMS1	Colon_Sigmoid	proximal	-0.26	0.149
ENSG00000260886	TAT-AS1	Adipose_Visceral_Omentum	female	-0.06	0.149
ENSG00000259124	AC008050.1	Colon_Sigmoid	female	-0.05	0.149
ENSG00000164930	FZD6	Adipose_Subcutaneous	female	0.38	0.149
ENSG00000125965	GDF5	Colon_Sigmoid	female	-0.06	0.149
ENSG00000186648	CARMIL3	Adipose_Visceral_Omentum	colon	-0.09	0.149
ENSG00000164172	MOCS2	Cells_EBV-transformed_lymphocytes	proximal	-0.11	0.149
ENSG00000165801	ARHGEF40	Colon_Transverse	distal	-0.03	0.149
ENSG00000119397	CNTRL	Adipose_Subcutaneous	overall	0.08	0.149
ENSG00000276409	CCL14	Adipose_Visceral_Omentum	male	-0.19	0.149
ENSG00000013375	PGM3	Whole_Blood	proximal	0.43	0.149
ENSG00000271576	AL359504.2	Adipose_Visceral_Omentum	distal	-0.16	0.149
ENSG00000272142	AL359643.3	Cells_EBV-transformed_lymphocytes	rectal	0.03	0.149
ENSG00000225096	AL445250.1	Adipose_Visceral_Omentum	female	0.67	0.149
ENSG00000169230	PRELID1	Adipose_Subcutaneous	female	-0.06	0.149
ENSG00000161888	SPC24	Cells_EBV-transformed_lymphocytes	male	0.05	0.149
ENSG00000273487	AC104836.1	Whole_Blood	colon	-0.1	0.149
ENSG00000111652	COPS7A	Colon_Sigmoid	rectal	0.2	0.149
ENSG00000189050	RNFT1	Cells_EBV-transformed_lymphocytes	overall	0.04	0.149
ENSG00000083290	ULK2	Colon_Sigmoid	distal	-0.05	0.149
ENSG00000121060	TRIM25	Cells_EBV-transformed_lymphocytes	distal	-0.12	0.149
ENSG00000140090	SLC24A4	Whole_Blood	male	-0.03	0.149
ENSG00000257303	AC073896.2	Cells_EBV-transformed_lymphocytes	female	1.67	0.149
ENSG00000140464	PML	Whole_Blood	colon	-0.04	0.149
ENSG00000129562	DAD1	Adipose_Visceral_Omentum	overall	0.11	0.149
ENSG00000197601	FAR1	Whole_Blood	rectal	-0.17	0.149
ENSG00000048052	HDAC9	Adipose_Visceral_Omentum	male	-0.22	0.149
ENSG00000152154	TMEM178A	Adipose_Subcutaneous	rectal	-0.22	0.149
ENSG00000166669	ATF7IP2	Colon_Transverse	rectal	-0.09	0.149
ENSG00000085978	ATG16L1	Colon_Transverse	colon	-0.11	0.149
ENSG00000139433	GLTP	Whole_Blood	proximal	0.1	0.149
ENSG00000188786	MTF1	Cells_EBV-transformed_lymphocytes	proximal	-0.22	0.149
ENSG00000274427	AC145423.2	Adipose_Subcutaneous	female	-0.29	0.149
ENSG00000167646	DNAAF3	Colon_Transverse	rectal	0.05	0.149
ENSG00000237693	IRGM	Adipose_Subcutaneous	male	-0.05	0.149
ENSG00000170876	TMEM43	Adipose_Subcutaneous	overall	0.1	0.149
ENSG00000164114	MAP9	Colon_Sigmoid	colon	-0.06	0.149
ENSG00000264968	AC090844.2	Colon_Transverse	distal	-0.07	0.149
ENSG00000092931	MFSD11	Colon_Sigmoid	distal	0.04	0.149
ENSG00000070476	ZXDC	Whole_Blood	female	-0.05	0.149
ENSG00000094963	FMO2	Colon_Transverse	proximal	0.3	0.149
ENSG00000254427	LINC02696	Cells_EBV-transformed_lymphocytes	distal	0.03	0.149
ENSG00000137288	UQCC2	Adipose_Subcutaneous	proximal	-0.07	0.149
ENSG00000225032	AL162586.1	Adipose_Subcutaneous	female	-0.13	0.149
ENSG00000106804	C5	Colon_Transverse	proximal	0.1	0.149
ENSG00000186184	POLR1D	Colon_Transverse	male	-0.04	0.149
ENSG00000007384	RHBDF1	Colon_Sigmoid	male	-0.1	0.149
ENSG00000096070	BRPF3	Cells_EBV-transformed_lymphocytes	colon	0.06	0.149
ENSG00000171863	RPS7	Adipose_Visceral_Omentum	proximal	0.09	0.149
ENSG00000182903	ZNF721	Colon_Transverse	distal	-0.17	0.149
ENSG00000178809	TRIM73	Adipose_Visceral_Omentum	colon	0.15	0.149
ENSG00000184949	FAM227A	Adipose_Subcutaneous	male	-0.15	0.149
ENSG00000184056	VPS33B	Adipose_Subcutaneous	male	-0.05	0.149
ENSG00000092969	TGFB2	Adipose_Subcutaneous	male	0.26	0.149
ENSG00000161513	FDXR	Cells_EBV-transformed_lymphocytes	proximal	0.07	0.149
ENSG00000267474	AC008569.2	Colon_Sigmoid	female	-0.41	0.149
ENSG00000232328	AC084030.1	Adipose_Subcutaneous	overall	-0.56	0.149
ENSG00000123989	CHPF	Adipose_Subcutaneous	overall	-0.11	0.149
ENSG00000130382	MLLT1	Cells_EBV-transformed_lymphocytes	overall	-0.03	0.149
ENSG00000095319	NUP188	Colon_Sigmoid	female	0.18	0.149
ENSG00000257556	LINC02298	Adipose_Visceral_Omentum	overall	-0.09	0.149
ENSG00000276633	AJ011931.1	Colon_Transverse	overall	0.07	0.149
ENSG00000066697	MSANTD3	Adipose_Visceral_Omentum	female	0.09	0.149
ENSG00000162779	AXDND1	Colon_Transverse	proximal	-0.03	0.149
ENSG00000204920	ZNF155	Colon_Transverse	overall	0.04	0.149
ENSG00000269514	AC024257.3	Whole_Blood	proximal	-0.09	0.149
ENSG00000171729	TMEM51	Adipose_Subcutaneous	proximal	-0.1	0.149
ENSG00000065809	FAM107B	Cells_EBV-transformed_lymphocytes	rectal	0.09	0.149
ENSG00000143164	DCAF6	Adipose_Subcutaneous	proximal	-0.16	0.149
ENSG00000006453	BAIAP2L1	Colon_Transverse	colon	-0.09	0.149
ENSG00000126464	PRR12	Colon_Sigmoid	male	0.05	0.149
ENSG00000196705	ZNF431	Whole_Blood	rectal	-0.05	0.149
ENSG00000144711	IQSEC1	Whole_Blood	distal	0.22	0.149
ENSG00000078043	PIAS2	Colon_Transverse	overall	0.07	0.149
ENSG00000165030	NFIL3	Colon_Sigmoid	proximal	-0.16	0.149
ENSG00000111261	MANSC1	Whole_Blood	proximal	0.14	0.149
ENSG00000124731	TREM1	Cells_EBV-transformed_lymphocytes	rectal	0.07	0.149
ENSG00000140848	CPNE2	Cells_EBV-transformed_lymphocytes	overall	-0.14	0.149
ENSG00000125498	KIR2DL1	Adipose_Visceral_Omentum	rectal	-0.3	0.149
ENSG00000230563	AL121757.1	Adipose_Visceral_Omentum	overall	0.13	0.149
ENSG00000028137	TNFRSF1B	Colon_Transverse	female	0.28	0.149
ENSG00000271584	LINC02550	Adipose_Visceral_Omentum	rectal	0.03	0.149
ENSG00000164096	C4orf3	Whole_Blood	colon	0.11	0.149
ENSG00000141349	G6PC3	Whole_Blood	rectal	0.06	0.149
ENSG00000170624	SGCD	Colon_Transverse	male	-0.11	0.149
ENSG00000272103	AC026741.1	Colon_Sigmoid	female	0.35	0.149
ENSG00000215595	C20orf202	Whole_Blood	proximal	-0.2	0.149
ENSG00000197785	ATAD3A	Colon_Sigmoid	female	-0.3	0.149
ENSG00000129566	TEP1	Adipose_Subcutaneous	male	-0.05	0.149
ENSG00000123992	DNPEP	Adipose_Visceral_Omentum	colon	0.02	0.149
ENSG00000178934	LGALS7B	Adipose_Subcutaneous	male	-0.18	0.149
ENSG00000042088	TDP1	Adipose_Subcutaneous	female	-0.27	0.149
ENSG00000173486	FKBP2	Colon_Transverse	colon	-0.04	0.149
ENSG00000142046	TMEM91	Adipose_Subcutaneous	female	-0.04	0.149
ENSG00000145723	GIN1	Colon_Sigmoid	rectal	0.1	0.149
ENSG00000119900	OGFRL1	Whole_Blood	overall	-0.02	0.149
ENSG00000127324	TSPAN8	Adipose_Visceral_Omentum	distal	-0.2	0.149
ENSG00000123091	RNF11	Adipose_Visceral_Omentum	colon	0.57	0.149
ENSG00000166747	AP1G1	Adipose_Subcutaneous	male	0.08	0.149
ENSG00000204410	MSH5	Adipose_Subcutaneous	male	-0.17	0.149
ENSG00000149328	GLB1L2	Adipose_Subcutaneous	overall	-0.04	0.149
ENSG00000223799	IL10RB-DT	Colon_Sigmoid	overall	0.29	0.149
ENSG00000134698	AGO4	Adipose_Visceral_Omentum	overall	0.21	0.149
ENSG00000138303	ASCC1	Adipose_Subcutaneous	rectal	-0.07	0.149
ENSG00000118961	LDAH	Cells_EBV-transformed_lymphocytes	proximal	0.04	0.149
ENSG00000133104	SPART	Cells_EBV-transformed_lymphocytes	female	0.06	0.149
ENSG00000104957	CCDC130	Adipose_Subcutaneous	overall	-0.05	0.149
ENSG00000179818	PCBP1-AS1	Whole_Blood	colon	-0.38	0.149
ENSG00000107036	RIC1	Cells_EBV-transformed_lymphocytes	proximal	0.05	0.149
ENSG00000159884	CCDC107	Colon_Transverse	rectal	-0.11	0.149
ENSG00000263280	AC003965.1	Colon_Transverse	female	-0.04	0.149
ENSG00000095787	WAC	Adipose_Subcutaneous	rectal	-0.07	0.149
ENSG00000180953	AC015871.1	Colon_Sigmoid	female	0.02	0.149
ENSG00000164308	ERAP2	Cells_EBV-transformed_lymphocytes	distal	0.02	0.149
ENSG00000111737	RAB35	Colon_Transverse	distal	0.14	0.149
ENSG00000182196	ARL6IP4	Colon_Sigmoid	female	0.13	0.149
ENSG00000164010	ERMAP	Colon_Sigmoid	rectal	0.04	0.149
ENSG00000108406	DHX40	Colon_Sigmoid	colon	0.13	0.149
ENSG00000163807	KIAA1143	Whole_Blood	rectal	-0.05	0.149
ENSG00000135541	AHI1	Colon_Sigmoid	male	-0.04	0.149
ENSG00000120332	TNN	Colon_Sigmoid	rectal	-0.09	0.149
ENSG00000146122	DAAM2	Whole_Blood	female	-0.14	0.149
ENSG00000034971	MYOC	Colon_Sigmoid	male	-0.07	0.149
ENSG00000136828	RALGPS1	Adipose_Visceral_Omentum	rectal	0.11	0.149
ENSG00000126215	XRCC3	Adipose_Subcutaneous	female	-0.04	0.149
ENSG00000264016	AC015908.3	Colon_Sigmoid	male	0.12	0.149
ENSG00000065615	CYB5R4	Colon_Sigmoid	colon	0.64	0.149
ENSG00000117593	DARS2	Adipose_Visceral_Omentum	distal	0.08	0.149
ENSG00000167100	SAMD14	Adipose_Subcutaneous	colon	-0.05	0.149
ENSG00000271382	AC012464.3	Colon_Transverse	rectal	0.41	0.149
ENSG00000205456	TP53TG3D	Colon_Transverse	distal	0.75	0.149
ENSG00000166225	FRS2	Whole_Blood	male	-0.1	0.149
ENSG00000231731	AC010976.1	Adipose_Subcutaneous	colon	-0.14	0.149
ENSG00000127951	FGL2	Adipose_Visceral_Omentum	female	-0.3	0.149
ENSG00000198015	MRPL42	Colon_Transverse	male	0.03	0.149
ENSG00000275632	AL035461.2	Adipose_Visceral_Omentum	colon	-0.12	0.149
ENSG00000283375	AC087521.4	Colon_Transverse	proximal	-0.02	0.149
ENSG00000259577	CERNA1	Cells_EBV-transformed_lymphocytes	proximal	-0.05	0.149
ENSG00000128335	APOL2	Cells_EBV-transformed_lymphocytes	distal	-0.64	0.149
ENSG00000197386	HTT	Adipose_Subcutaneous	rectal	-0.34	0.149
ENSG00000164124	TMEM144	Whole_Blood	overall	-0.02	0.149
ENSG00000064703	DDX20	Colon_Sigmoid	rectal	0.11	0.149
ENSG00000224383	PRR29	Adipose_Visceral_Omentum	rectal	0.08	0.149
ENSG00000203668	CHML	Colon_Transverse	proximal	0.08	0.149
ENSG00000167766	ZNF83	Colon_Sigmoid	female	0.02	0.149
ENSG00000116898	MRPS15	Cells_EBV-transformed_lymphocytes	male	-0.15	0.149
ENSG00000127328	RAB3IP	Colon_Sigmoid	colon	0.05	0.149
ENSG00000204843	DCTN1	Whole_Blood	overall	0.14	0.149
ENSG00000203965	EFCAB7	Adipose_Visceral_Omentum	male	0.06	0.149
ENSG00000087087	SRRT	Colon_Sigmoid	distal	-0.08	0.149
ENSG00000213347	MXD3	Colon_Sigmoid	proximal	0.03	0.149
ENSG00000126464	PRR12	Whole_Blood	male	0.06	0.149
ENSG00000069696	DRD4	Adipose_Subcutaneous	distal	0.05	0.149
ENSG00000242028	HYPK	Colon_Sigmoid	male	0.12	0.149
ENSG00000167136	ENDOG	Adipose_Subcutaneous	proximal	-0.05	0.149
ENSG00000026652	AGPAT4	Whole_Blood	male	-0.07	0.149
ENSG00000204282	TNRC6C-AS1	Adipose_Subcutaneous	proximal	0.08	0.149
ENSG00000225265	TAF1A-AS1	Adipose_Subcutaneous	distal	0.04	0.149
ENSG00000114670	NEK11	Adipose_Subcutaneous	rectal	0.04	0.149
ENSG00000249786	EAF1-AS1	Adipose_Visceral_Omentum	rectal	-0.08	0.149
ENSG00000051009	FAM160A2	Colon_Sigmoid	proximal	-0.24	0.149
ENSG00000166801	FAM111A	Adipose_Visceral_Omentum	overall	0.14	0.149
ENSG00000182132	KCNIP1	Colon_Transverse	male	-0.32	0.149
ENSG00000164308	ERAP2	Colon_Transverse	rectal	0.02	0.149
ENSG00000100258	LMF2	Whole_Blood	colon	0.06	0.149
ENSG00000274818	AC004825.2	Adipose_Subcutaneous	proximal	0.21	0.149
ENSG00000204388	HSPA1B	Whole_Blood	distal	-0.27	0.149
ENSG00000141101	NOB1	Adipose_Subcutaneous	distal	-0.11	0.149
ENSG00000222041	CYTOR	Colon_Sigmoid	overall	-0.43	0.149
ENSG00000260304	AC009088.2	Whole_Blood	proximal	-0.07	0.149
ENSG00000105205	CLC	Adipose_Subcutaneous	female	-0.14	0.149
ENSG00000275401	AL391095.3	Adipose_Visceral_Omentum	colon	0.05	0.149
ENSG00000258572	AL133467.1	Whole_Blood	female	-0.04	0.149
ENSG00000136059	VILL	Adipose_Visceral_Omentum	overall	0.21	0.149
ENSG00000135108	FBXO21	Adipose_Subcutaneous	male	-0.1	0.149
ENSG00000272140	AC022400.4	Adipose_Visceral_Omentum	female	0.22	0.149
ENSG00000260135	MMP2-AS1	Adipose_Subcutaneous	overall	-0.02	0.149
ENSG00000165637	VDAC2	Colon_Sigmoid	male	-0.12	0.149
ENSG00000132846	ZBED3	Adipose_Visceral_Omentum	colon	0.23	0.149
ENSG00000142606	MMEL1	Whole_Blood	male	-0.04	0.149
ENSG00000169184	MN1	Colon_Transverse	female	-0.21	0.149
ENSG00000132781	MUTYH	Cells_EBV-transformed_lymphocytes	distal	-0.1	0.149
ENSG00000172262	ZNF131	Colon_Transverse	rectal	0.13	0.149
ENSG00000165443	PHYHIPL	Colon_Sigmoid	colon	-0.08	0.149
ENSG00000196724	ZNF418	Colon_Sigmoid	female	-0.08	0.149
ENSG00000111057	KRT18	Adipose_Subcutaneous	distal	-0.45	0.149
ENSG00000165934	CPSF2	Adipose_Visceral_Omentum	distal	0.03	0.149
ENSG00000205181	LINC00654	Adipose_Subcutaneous	colon	0.04	0.149
ENSG00000158092	NCK1	Colon_Sigmoid	male	0.27	0.149
ENSG00000185669	SNAI3	Colon_Transverse	rectal	0.14	0.149
ENSG00000229228	LINC00582	Colon_Transverse	male	-0.28	0.149
ENSG00000188038	NRN1L	Adipose_Subcutaneous	female	0.18	0.149
ENSG00000188859	FAM78B	Colon_Sigmoid	distal	-0.1	0.149
ENSG00000185347	TEDC1	Colon_Transverse	overall	-0.1	0.149
ENSG00000103313	MEFV	Adipose_Visceral_Omentum	overall	0.1	0.149
ENSG00000114268	PFKFB4	Whole_Blood	rectal	-47.14	0.149
ENSG00000080345	RIF1	Adipose_Visceral_Omentum	male	0.03	0.149
ENSG00000180739	S1PR5	Adipose_Visceral_Omentum	female	-0.21	0.149
ENSG00000128563	PRKRIP1	Cells_EBV-transformed_lymphocytes	male	0.06	0.149
ENSG00000054118	THRAP3	Colon_Transverse	rectal	0.31	0.149
ENSG00000180440	SERTM1	Colon_Sigmoid	overall	0.05	0.149
ENSG00000170049	KCNAB3	Colon_Sigmoid	male	0.05	0.149
ENSG00000111602	TIMELESS	Cells_EBV-transformed_lymphocytes	proximal	-0.21	0.149
ENSG00000214435	AS3MT	Colon_Transverse	male	0.02	0.149
ENSG00000168612	ZSWIM1	Adipose_Subcutaneous	proximal	-0.11	0.149
ENSG00000165434	PGM2L1	Colon_Sigmoid	colon	-0.18	0.149
ENSG00000237807	AC022034.1	Adipose_Visceral_Omentum	distal	-0.19	0.149
ENSG00000167264	DUS2	Adipose_Visceral_Omentum	male	-0.27	0.149
ENSG00000173421	CCDC36	Adipose_Subcutaneous	proximal	0.04	0.149
ENSG00000006530	AGK	Whole_Blood	colon	0.11	0.149
ENSG00000154767	XPC	Adipose_Visceral_Omentum	male	-0.07	0.149
ENSG00000139826	ABHD13	Adipose_Visceral_Omentum	distal	0.22	0.149
ENSG00000119986	AVPI1	Adipose_Subcutaneous	female	0.14	0.149
ENSG00000107104	KANK1	Colon_Transverse	rectal	0.18	0.149
ENSG00000160183	TMPRSS3	Whole_Blood	distal	-0.05	0.149
ENSG00000079841	RIMS1	Colon_Transverse	male	-0.11	0.149
ENSG00000119227	PIGZ	Adipose_Subcutaneous	rectal	0.03	0.149
ENSG00000116127	ALMS1	Adipose_Visceral_Omentum	proximal	-0.12	0.149
ENSG00000250397	AP006623.1	Adipose_Subcutaneous	colon	0.14	0.149
ENSG00000111186	WNT5B	Adipose_Visceral_Omentum	male	-0.12	0.149
ENSG00000145623	OSMR	Adipose_Visceral_Omentum	rectal	-0.16	0.149
ENSG00000105639	JAK3	Colon_Sigmoid	female	-0.23	0.149
ENSG00000271980	AC012640.4	Colon_Transverse	male	-0.03	0.149
ENSG00000160284	SPATC1L	Colon_Sigmoid	rectal	0.03	0.149
ENSG00000136425	CIB2	Colon_Transverse	colon	0.03	0.149
ENSG00000176920	FUT2	Cells_EBV-transformed_lymphocytes	overall	-0.1	0.149
ENSG00000005108	THSD7A	Adipose_Subcutaneous	distal	0.57	0.149
ENSG00000113575	PPP2CA	Whole_Blood	rectal	-0.3	0.149
ENSG00000274719	AC012653.2	Adipose_Visceral_Omentum	proximal	0.25	0.149
ENSG00000173457	PPP1R14B	Adipose_Visceral_Omentum	male	-0.05	0.149
ENSG00000134259	NGF	Colon_Transverse	rectal	0.46	0.149
ENSG00000262246	CORO7	Whole_Blood	distal	-0.21	0.149
ENSG00000124370	MCEE	Adipose_Subcutaneous	male	-0.16	0.149
ENSG00000143590	EFNA3	Adipose_Subcutaneous	overall	0.59	0.149
ENSG00000139890	REM2	Whole_Blood	distal	0.15	0.149
ENSG00000116198	CEP104	Whole_Blood	distal	0.03	0.149
ENSG00000107551	RASSF4	Colon_Transverse	proximal	-0.16	0.149
ENSG00000171067	C11orf24	Adipose_Subcutaneous	female	-0.11	0.149
ENSG00000127666	TICAM1	Adipose_Subcutaneous	colon	-0.07	0.149
ENSG00000145214	DGKQ	Colon_Sigmoid	male	-0.03	0.149
ENSG00000151552	QDPR	Colon_Transverse	colon	-0.04	0.149
ENSG00000151967	SCHIP1	Adipose_Visceral_Omentum	colon	-0.08	0.149
ENSG00000274712	AC005332.4	Cells_EBV-transformed_lymphocytes	female	-0.09	0.149
ENSG00000254844	AP000757.2	Colon_Transverse	female	0.1	0.149
ENSG00000273055	AC005046.1	Colon_Sigmoid	female	0.06	0.149
ENSG00000104081	BMF	Colon_Sigmoid	distal	-0.13	0.149
ENSG00000114026	OGG1	Cells_EBV-transformed_lymphocytes	female	0.07	0.149
ENSG00000182141	ZNF708	Colon_Sigmoid	distal	-0.05	0.149
ENSG00000167323	STIM1	Whole_Blood	female	-0.09	0.149
ENSG00000144233	AMMECR1L	Adipose_Subcutaneous	overall	0.15	0.149
ENSG00000136250	AOAH	Adipose_Visceral_Omentum	rectal	0.06	0.149
ENSG00000175581	MRPL48	Adipose_Subcutaneous	rectal	0.05	0.149
ENSG00000263508	AC015908.2	Colon_Sigmoid	proximal	0.07	0.149
ENSG00000145817	YIPF5	Cells_EBV-transformed_lymphocytes	overall	-0.02	0.149
ENSG00000142632	ARHGEF19	Cells_EBV-transformed_lymphocytes	proximal	-0.03	0.149
ENSG00000134779	TPGS2	Adipose_Visceral_Omentum	overall	0.02	0.149
ENSG00000139163	ETNK1	Adipose_Visceral_Omentum	rectal	-0.28	0.149
ENSG00000167815	PRDX2	Colon_Sigmoid	female	-0.08	0.149
ENSG00000237813	AC002066.1	Adipose_Subcutaneous	rectal	0.24	0.149
ENSG00000176390	CRLF3	Whole_Blood	male	-0.05	0.149
ENSG00000111450	STX2	Whole_Blood	overall	0.02	0.149
ENSG00000100749	VRK1	Adipose_Visceral_Omentum	distal	0.1	0.149
ENSG00000267364	AC022706.1	Colon_Sigmoid	rectal	0.2	0.149
ENSG00000164308	ERAP2	Adipose_Visceral_Omentum	rectal	0.02	0.149
ENSG00000274976	AC087588.2	Colon_Transverse	overall	-0.07	0.149
ENSG00000153291	SLC25A27	Adipose_Visceral_Omentum	overall	0.02	0.149
ENSG00000186188	FFAR4	Whole_Blood	rectal	0.07	0.149
ENSG00000267244	AC012615.6	Adipose_Subcutaneous	colon	-0.25	0.149
ENSG00000158604	TMED4	Adipose_Subcutaneous	proximal	-0.07	0.149
ENSG00000155760	FZD7	Adipose_Subcutaneous	distal	-0.13	0.149
ENSG00000116489	CAPZA1	Adipose_Subcutaneous	proximal	-0.06	0.149
ENSG00000115840	SLC25A12	Whole_Blood	distal	-0.12	0.149
ENSG00000197044	ZNF441	Adipose_Subcutaneous	male	0.12	0.149
ENSG00000100461	RBM23	Colon_Transverse	female	-0.06	0.149
ENSG00000160294	MCM3AP	Colon_Transverse	colon	0.03	0.149
ENSG00000182473	EXOC7	Adipose_Subcutaneous	colon	0.12	0.149
ENSG00000204592	HLA-E	Colon_Transverse	rectal	0.07	0.149
ENSG00000125629	INSIG2	Whole_Blood	colon	-0.03	0.149
ENSG00000175426	PCSK1	Adipose_Subcutaneous	proximal	-0.07	0.149
ENSG00000033800	PIAS1	Whole_Blood	rectal	0.04	0.149
ENSG00000130812	ANGPTL6	Adipose_Visceral_Omentum	distal	-0.18	0.149
ENSG00000133612	AGAP3	Adipose_Visceral_Omentum	male	0.1	0.149
ENSG00000159111	MRPL10	Cells_EBV-transformed_lymphocytes	male	0.11	0.149
ENSG00000124587	PEX6	Colon_Transverse	male	0.02	0.149
ENSG00000162441	LZIC	Adipose_Subcutaneous	distal	-0.25	0.149
ENSG00000216895	AC009403.1	Colon_Sigmoid	colon	-0.2	0.149
ENSG00000253893	FAM85B	Colon_Sigmoid	proximal	0.05	0.149
ENSG00000148153	INIP	Adipose_Subcutaneous	overall	-0.17	0.149
ENSG00000144681	STAC	Adipose_Subcutaneous	male	-0.2	0.149
ENSG00000175155	YPEL2	Cells_EBV-transformed_lymphocytes	overall	-0.23	0.149
ENSG00000105248	YJU2	Adipose_Visceral_Omentum	male	0.09	0.149
ENSG00000109667	SLC2A9	Colon_Transverse	overall	-0.04	0.149
ENSG00000143727	ACP1	Adipose_Visceral_Omentum	proximal	0.11	0.149
ENSG00000237481	AL117350.1	Colon_Transverse	proximal	0.1	0.149
ENSG00000159069	FBXW5	Cells_EBV-transformed_lymphocytes	colon	-0.15	0.149
ENSG00000168297	PXK	Adipose_Subcutaneous	female	0.04	0.149
ENSG00000196961	AP2A1	Adipose_Subcutaneous	male	-0.05	0.149
ENSG00000122557	HERPUD2	Colon_Sigmoid	male	-0.09	0.149
ENSG00000162415	ZSWIM5	Adipose_Subcutaneous	female	0.08	0.149
ENSG00000187630	DHRS4L2	Adipose_Visceral_Omentum	colon	0.09	0.149
ENSG00000163041	H3F3A	Whole_Blood	female	0.02	0.149
ENSG00000133048	CHI3L1	Colon_Transverse	distal	-0.05	0.149
ENSG00000115350	POLE4	Cells_EBV-transformed_lymphocytes	rectal	-0.07	0.149
ENSG00000010165	EEF1AKNMT	Cells_EBV-transformed_lymphocytes	male	0.18	0.149
ENSG00000166323	C11orf65	Whole_Blood	proximal	0.14	0.149
ENSG00000180785	OR51E1	Colon_Transverse	rectal	-0.06	0.149
ENSG00000105698	USF2	Colon_Transverse	male	0.13	0.149
ENSG00000149136	SSRP1	Adipose_Subcutaneous	overall	-0.43	0.149
ENSG00000173436	MICOS10	Colon_Sigmoid	overall	-0.05	0.149
ENSG00000004809	SLC22A16	Adipose_Visceral_Omentum	distal	-0.04	0.149
ENSG00000233695	GAS6-AS1	Adipose_Subcutaneous	distal	0.05	0.149
ENSG00000283440	LINC01260	Adipose_Visceral_Omentum	female	0.44	0.149
ENSG00000280639	LINC02204	Colon_Transverse	overall	-0.11	0.149
ENSG00000137494	ANKRD42	Cells_EBV-transformed_lymphocytes	overall	0.07	0.149
ENSG00000134375	TIMM17A	Cells_EBV-transformed_lymphocytes	female	0.11	0.149
ENSG00000238198	LRIG2-DT	Cells_EBV-transformed_lymphocytes	colon	-0.09	0.149
ENSG00000115604	IL18R1	Whole_Blood	colon	-0.05	0.149
ENSG00000196839	ADA	Colon_Transverse	overall	0.05	0.149
ENSG00000261762	AC027228.2	Colon_Sigmoid	colon	-0.13	0.149
ENSG00000197044	ZNF441	Colon_Transverse	male	0.12	0.149
ENSG00000164074	ABHD18	Adipose_Visceral_Omentum	overall	-0.06	0.149
ENSG00000272810	U91328.3	Colon_Sigmoid	female	0.06	0.149
ENSG00000204301	NOTCH4	Adipose_Visceral_Omentum	proximal	-0.03	0.149
ENSG00000213186	TRIM59	Adipose_Subcutaneous	rectal	0.11	0.149
ENSG00000168175	MAPK1IP1L	Adipose_Subcutaneous	female	-0.23	0.149
ENSG00000103479	RBL2	Adipose_Visceral_Omentum	colon	0.02	0.149
ENSG00000104064	GABPB1	Whole_Blood	rectal	-0.09	0.149
ENSG00000063854	HAGH	Adipose_Visceral_Omentum	proximal	-0.04	0.149
ENSG00000139641	ESYT1	Whole_Blood	distal	-0.46	0.149
ENSG00000198837	DENND4B	Colon_Sigmoid	distal	0.15	0.149
ENSG00000083123	BCKDHB	Whole_Blood	female	0.11	0.149
ENSG00000262133	AC087392.2	Adipose_Visceral_Omentum	rectal	-0.06	0.149
ENSG00000167969	ECI1	Cells_EBV-transformed_lymphocytes	overall	0.04	0.149
ENSG00000224086	AC245452.1	Whole_Blood	male	0.05	0.149
ENSG00000239305	RNF103	Adipose_Visceral_Omentum	colon	0.14	0.149
ENSG00000188186	LAMTOR4	Adipose_Subcutaneous	proximal	-0.13	0.149
ENSG00000272760	AC093726.1	Adipose_Subcutaneous	proximal	0.06	0.149
ENSG00000228639	ROCR	Cells_EBV-transformed_lymphocytes	colon	0.05	0.149
ENSG00000025293	PHF20	Adipose_Visceral_Omentum	female	-0.47	0.149
ENSG00000240230	COX19	Cells_EBV-transformed_lymphocytes	overall	-0.03	0.149
ENSG00000267106	ZNF561-AS1	Colon_Transverse	rectal	-0.11	0.149
ENSG00000051128	HOMER3	Whole_Blood	rectal	-0.1	0.149
ENSG00000240859	AC093627.4	Adipose_Subcutaneous	distal	0.06	0.149
ENSG00000169519	METTL15	Adipose_Visceral_Omentum	female	-0.06	0.149
ENSG00000204839	MROH6	Cells_EBV-transformed_lymphocytes	proximal	-0.05	0.149
ENSG00000270001	AL121894.2	Colon_Transverse	proximal	-0.15	0.149
ENSG00000084734	GCKR	Whole_Blood	overall	0.16	0.149
ENSG00000084112	SSH1	Whole_Blood	rectal	0.16	0.149
ENSG00000171860	C3AR1	Adipose_Visceral_Omentum	distal	0.07	0.149
ENSG00000170634	ACYP2	Colon_Sigmoid	female	-0.03	0.149
ENSG00000160298	C21orf58	Colon_Sigmoid	colon	-0.12	0.149
ENSG00000041982	TNC	Adipose_Subcutaneous	colon	-0.11	0.149
ENSG00000132842	AP3B1	Whole_Blood	male	-0.04	0.149
ENSG00000197548	ATG7	Colon_Sigmoid	overall	0.04	0.149
ENSG00000260439	LMF1-AS1	Adipose_Subcutaneous	colon	0.55	0.149
ENSG00000245552	AP000787.1	Adipose_Subcutaneous	male	0.07	0.149
ENSG00000223573	TINCR	Whole_Blood	distal	0.09	0.149
ENSG00000031003	FAM13B	Colon_Transverse	distal	-0.15	0.149
ENSG00000162994	CLHC1	Whole_Blood	proximal	-0.02	0.149
ENSG00000151353	TMEM18	Colon_Sigmoid	proximal	-0.05	0.149
ENSG00000136295	TTYH3	Colon_Sigmoid	overall	0.11	0.149
ENSG00000108509	CAMTA2	Colon_Sigmoid	proximal	-0.09	0.149
ENSG00000104427	ZC2HC1A	Whole_Blood	female	0.04	0.149
ENSG00000069956	MAPK6	Adipose_Visceral_Omentum	rectal	0.16	0.149
ENSG00000246548	LINC02288	Whole_Blood	female	-0.04	0.149
ENSG00000253641	AC104964.1	Colon_Sigmoid	overall	0.05	0.149
ENSG00000176244	ACBD7	Adipose_Subcutaneous	overall	0.09	0.149
ENSG00000111058	ACSS3	Colon_Transverse	colon	-0.08	0.149
ENSG00000091164	TXNL1	Adipose_Subcutaneous	male	0.13	0.149
ENSG00000111254	AKAP3	Adipose_Subcutaneous	female	0.03	0.149
ENSG00000225889	AC012368.1	Colon_Transverse	rectal	0.04	0.149
ENSG00000243926	TIPARP-AS1	Adipose_Subcutaneous	male	0.12	0.149
ENSG00000108786	HSD17B1	Adipose_Visceral_Omentum	proximal	-0.07	0.149
ENSG00000154845	PPP4R1	Whole_Blood	distal	0.06	0.149
ENSG00000198547	C20orf203	Adipose_Visceral_Omentum	overall	0.03	0.149
ENSG00000018189	RUFY3	Adipose_Visceral_Omentum	male	0.29	0.149
ENSG00000181873	IBA57	Adipose_Subcutaneous	rectal	-0.12	0.149
ENSG00000274765	AC018926.1	Adipose_Visceral_Omentum	female	-0.15	0.149
ENSG00000125968	ID1	Colon_Transverse	overall	-0.43	0.149
ENSG00000160799	CCDC12	Adipose_Visceral_Omentum	colon	0.14	0.149
ENSG00000167332	OR51E2	Colon_Transverse	overall	0.08	0.149
ENSG00000246859	STARD4-AS1	Colon_Sigmoid	distal	0.24	0.149
ENSG00000105755	ETHE1	Cells_EBV-transformed_lymphocytes	distal	-0.05	0.149
ENSG00000273923	AC104260.1	Colon_Sigmoid	rectal	-0.11	0.149
ENSG00000111605	CPSF6	Adipose_Visceral_Omentum	male	0.22	0.149
ENSG00000278053	DDX52	Cells_EBV-transformed_lymphocytes	colon	-0.07	0.149
ENSG00000240137	ERICH6-AS1	Colon_Transverse	proximal	-0.09	0.149
ENSG00000123689	G0S2	Adipose_Subcutaneous	proximal	0.97	0.149
ENSG00000205213	LGR4	Cells_EBV-transformed_lymphocytes	proximal	-8.29	0.149
ENSG00000259343	TMC3-AS1	Colon_Transverse	distal	-0.38	0.149
ENSG00000143970	ASXL2	Colon_Transverse	male	1.48	0.149
ENSG00000178460	MCMDC2	Adipose_Visceral_Omentum	overall	0.12	0.149
ENSG00000224383	PRR29	Cells_EBV-transformed_lymphocytes	proximal	-0.11	0.149
ENSG00000253408	AC083973.1	Cells_EBV-transformed_lymphocytes	colon	0.27	0.149
ENSG00000100949	RABGGTA	Whole_Blood	colon	0.13	0.149
ENSG00000204934	ATP6V0E2-AS1	Colon_Transverse	rectal	0.06	0.149
ENSG00000125734	GPR108	Whole_Blood	colon	-0.03	0.149
ENSG00000130520	LSM4	Whole_Blood	overall	0.18	0.149
ENSG00000179833	SERTAD2	Adipose_Visceral_Omentum	proximal	0.19	0.149
ENSG00000079257	LXN	Adipose_Subcutaneous	male	0.06	0.149
ENSG00000077616	NAALAD2	Adipose_Visceral_Omentum	male	-0.05	0.149
ENSG00000269559	AC093677.2	Adipose_Subcutaneous	male	4.59	0.149
ENSG00000085998	POMGNT1	Cells_EBV-transformed_lymphocytes	distal	0.09	0.149
ENSG00000129187	DCTD	Colon_Sigmoid	overall	-0.03	0.149
ENSG00000152270	PDE3B	Colon_Transverse	overall	0.09	0.149
ENSG00000165410	CFL2	Colon_Sigmoid	colon	0.27	0.149
ENSG00000169228	RAB24	Whole_Blood	female	0.07	0.149
ENSG00000231908	IDH1-AS1	Colon_Sigmoid	proximal	-0.08	0.149
ENSG00000277151	AL138820.1	Cells_EBV-transformed_lymphocytes	female	-0.34	0.149
ENSG00000110318	CEP126	Adipose_Subcutaneous	colon	-0.09	0.149
ENSG00000232648	AC107214.1	Adipose_Visceral_Omentum	distal	-0.25	0.149
ENSG00000151689	INPP1	Colon_Transverse	distal	-0.04	0.149
ENSG00000188554	NBR1	Whole_Blood	distal	0.08	0.149
ENSG00000213760	ATP6V1G2	Whole_Blood	male	-0.05	0.149
ENSG00000263327	TAPT1-AS1	Cells_EBV-transformed_lymphocytes	proximal	0.06	0.149
ENSG00000114405	C3orf14	Whole_Blood	colon	0.04	0.149
ENSG00000006283	CACNA1G	Colon_Transverse	proximal	-0.14	0.149
ENSG00000122359	ANXA11	Colon_Sigmoid	female	-0.06	0.149
ENSG00000142319	SLC6A3	Adipose_Subcutaneous	overall	0.05	0.149
ENSG00000273313	RBAKDN	Adipose_Subcutaneous	colon	0.08	0.149
ENSG00000231113	AL035587.1	Whole_Blood	male	0.09	0.149
ENSG00000182986	ZNF320	Whole_Blood	overall	0.02	0.149
ENSG00000185163	DDX51	Adipose_Visceral_Omentum	male	-0.05	0.149
ENSG00000196911	KPNA5	Colon_Sigmoid	proximal	0.08	0.149
ENSG00000103021	CCDC113	Colon_Sigmoid	rectal	-0.06	0.149
ENSG00000116489	CAPZA1	Whole_Blood	distal	0.08	0.149
ENSG00000085741	WNT11	Adipose_Visceral_Omentum	rectal	0.17	0.149
ENSG00000124233	SEMG1	Whole_Blood	proximal	0.07	0.149
ENSG00000130770	ATP5IF1	Colon_Transverse	overall	-0.06	0.149
ENSG00000118579	MED28	Cells_EBV-transformed_lymphocytes	male	-0.02	0.149
ENSG00000240291	AL450384.2	Colon_Transverse	distal	0.03	0.149
ENSG00000164010	ERMAP	Adipose_Subcutaneous	rectal	0.04	0.149
ENSG00000167311	ART5	Colon_Transverse	female	-0.03	0.149
ENSG00000182628	SKA2	Adipose_Visceral_Omentum	distal	0.06	0.149
ENSG00000130723	PRRC2B	Adipose_Subcutaneous	distal	0.25	0.149
ENSG00000243927	MRPS6	Whole_Blood	male	-0.07	0.149
ENSG00000105248	YJU2	Whole_Blood	male	-0.06	0.149
ENSG00000166228	PCBD1	Colon_Transverse	male	-0.06	0.149
ENSG00000133704	IPO8	Colon_Transverse	rectal	0.05	0.149
ENSG00000154473	BUB3	Adipose_Visceral_Omentum	colon	-0.44	0.15
ENSG00000245534	RORA-AS1	Adipose_Visceral_Omentum	proximal	-0.38	0.15
ENSG00000137288	UQCC2	Adipose_Visceral_Omentum	proximal	-0.06	0.15
ENSG00000182087	TMEM259	Adipose_Visceral_Omentum	distal	-0.07	0.15
ENSG00000138381	ASNSD1	Colon_Sigmoid	overall	0.03	0.15
ENSG00000149100	EIF3M	Whole_Blood	proximal	0.13	0.15
ENSG00000274276	CBSL	Adipose_Visceral_Omentum	proximal	-0.03	0.15
ENSG00000159231	CBR3	Cells_EBV-transformed_lymphocytes	rectal	0.07	0.15
ENSG00000275401	AL391095.3	Colon_Sigmoid	colon	0.05	0.15
ENSG00000179165	PXT1	Colon_Sigmoid	overall	0.11	0.15
ENSG00000173598	NUDT4	Adipose_Subcutaneous	colon	-0.05	0.15
ENSG00000138107	ACTR1A	Colon_Sigmoid	male	0.46	0.15
ENSG00000144115	THNSL2	Adipose_Subcutaneous	female	0.02	0.15
ENSG00000277386	AL138999.1	Adipose_Subcutaneous	colon	-0.36	0.15
ENSG00000253910	PCDHGB2	Colon_Transverse	rectal	0.19	0.15
ENSG00000162976	SLC66A3	Colon_Sigmoid	female	-0.1	0.15
ENSG00000254064	AC105206.2	Adipose_Visceral_Omentum	distal	-0.1	0.15
ENSG00000104375	STK3	Cells_EBV-transformed_lymphocytes	overall	-0.05	0.15
ENSG00000214253	FIS1	Colon_Transverse	overall	0.4	0.15
ENSG00000158006	PAFAH2	Adipose_Subcutaneous	rectal	0.12	0.15
ENSG00000261061	AC092718.4	Colon_Sigmoid	overall	-0.05	0.15
ENSG00000150779	TIMM8B	Colon_Transverse	colon	-0.1	0.15
ENSG00000226334	AL359182.1	Adipose_Subcutaneous	female	-0.02	0.15
ENSG00000178301	AQP11	Colon_Transverse	proximal	0.08	0.15
ENSG00000204387	SNHG32	Whole_Blood	rectal	0.03	0.15
ENSG00000100167	SEPTIN3	Adipose_Visceral_Omentum	female	-0.11	0.15
ENSG00000156858	PRR14	Adipose_Subcutaneous	proximal	-0.19	0.15
ENSG00000132386	SERPINF1	Colon_Transverse	overall	0.06	0.15
ENSG00000165929	TC2N	Cells_EBV-transformed_lymphocytes	distal	-0.06	0.15
ENSG00000177674	AGTRAP	Whole_Blood	female	-0.18	0.15
ENSG00000228775	WEE2-AS1	Cells_EBV-transformed_lymphocytes	colon	0.1	0.15
ENSG00000154511	DIPK1A	Adipose_Subcutaneous	proximal	-0.14	0.15
ENSG00000204444	APOM	Whole_Blood	female	-0.12	0.15
ENSG00000128805	ARHGAP22	Adipose_Subcutaneous	colon	-0.05	0.15
ENSG00000141580	WDR45B	Cells_EBV-transformed_lymphocytes	overall	0.06	0.15
ENSG00000138835	RGS3	Adipose_Subcutaneous	colon	0.2	0.15
ENSG00000261625	AP003071.4	Colon_Transverse	distal	-0.04	0.15
ENSG00000138018	SELENOI	Adipose_Subcutaneous	female	0.07	0.15
ENSG00000126467	TSKS	Adipose_Subcutaneous	proximal	-0.07	0.15
ENSG00000162595	DIRAS3	Adipose_Visceral_Omentum	colon	-0.15	0.15
ENSG00000160111	CPAMD8	Colon_Sigmoid	male	-0.28	0.15
ENSG00000232838	PET117	Colon_Transverse	proximal	0.22	0.15
ENSG00000259921	AC022819.1	Colon_Transverse	proximal	0.99	0.15
ENSG00000161640	SIGLEC11	Colon_Sigmoid	rectal	-0.14	0.15
ENSG00000231721	LINC-PINT	Colon_Transverse	rectal	0.16	0.15
ENSG00000274180	NATD1	Whole_Blood	rectal	0.08	0.15
ENSG00000125375	DMAC2L	Cells_EBV-transformed_lymphocytes	proximal	0.1	0.15
ENSG00000259207	ITGB3	Whole_Blood	proximal	-0.14	0.15
ENSG00000134690	CDCA8	Colon_Sigmoid	female	-0.16	0.15
ENSG00000147854	UHRF2	Adipose_Visceral_Omentum	distal	-0.1	0.15
ENSG00000170469	SPATA24	Colon_Sigmoid	distal	-0.27	0.15
ENSG00000107331	ABCA2	Whole_Blood	colon	0.05	0.15
ENSG00000259803	SLC22A31	Colon_Sigmoid	rectal	0.04	0.15
ENSG00000090104	RGS1	Colon_Transverse	distal	-0.09	0.15
ENSG00000176438	SYNE3	Whole_Blood	male	-0.06	0.15
ENSG00000167264	DUS2	Cells_EBV-transformed_lymphocytes	female	-0.14	0.15
ENSG00000187624	C17orf97	Adipose_Visceral_Omentum	male	0.02	0.15
ENSG00000134690	CDCA8	Adipose_Visceral_Omentum	distal	0.27	0.15
ENSG00000172057	ORMDL3	Adipose_Subcutaneous	rectal	-0.05	0.15
ENSG00000269148	AC092301.1	Colon_Transverse	distal	0.13	0.15
ENSG00000198728	LDB1	Whole_Blood	male	0.08	0.15
ENSG00000146521	LINC01558	Colon_Sigmoid	distal	0.15	0.15
ENSG00000272182	AC135507.1	Adipose_Subcutaneous	female	0.37	0.15
ENSG00000107771	CCSER2	Whole_Blood	colon	-0.04	0.15
ENSG00000259673	IQCH-AS1	Colon_Sigmoid	colon	0.03	0.15
ENSG00000173338	KCNK7	Whole_Blood	overall	-0.06	0.15
ENSG00000010361	FUZ	Whole_Blood	distal	0.07	0.15
ENSG00000126822	PLEKHG3	Colon_Sigmoid	rectal	0.2	0.15
ENSG00000160783	PMF1	Adipose_Subcutaneous	colon	0.09	0.15
ENSG00000160014	CALM3	Adipose_Subcutaneous	proximal	-0.11	0.15
ENSG00000143815	LBR	Adipose_Visceral_Omentum	distal	0.13	0.15
ENSG00000138111	MFSD13A	Adipose_Subcutaneous	rectal	0.06	0.15
ENSG00000281195	AC007878.1	Colon_Transverse	rectal	-0.13	0.15
ENSG00000124257	NEURL2	Colon_Transverse	overall	-0.06	0.15
ENSG00000166912	MTMR10	Adipose_Visceral_Omentum	colon	0.04	0.15
ENSG00000130413	STK33	Colon_Transverse	overall	-0.03	0.15
ENSG00000174373	RALGAPA1	Whole_Blood	distal	-0.03	0.15
ENSG00000169245	CXCL10	Adipose_Visceral_Omentum	female	0.54	0.15
ENSG00000231389	HLA-DPA1	Whole_Blood	proximal	0.1	0.15
ENSG00000113360	DROSHA	Adipose_Subcutaneous	distal	-0.04	0.15
ENSG00000125731	SH2D3A	Adipose_Visceral_Omentum	rectal	-0.05	0.15
ENSG00000135824	RGS8	Adipose_Visceral_Omentum	overall	-0.38	0.15
ENSG00000198682	PAPSS2	Colon_Sigmoid	distal	-0.1	0.15
ENSG00000249396	LINC02212	Whole_Blood	male	0.1	0.15
ENSG00000196504	PRPF40A	Colon_Transverse	female	-0.11	0.15
ENSG00000083720	OXCT1	Whole_Blood	rectal	-0.12	0.15
ENSG00000131626	PPFIA1	Colon_Sigmoid	overall	-0.02	0.15
ENSG00000205056	LINC02397	Cells_EBV-transformed_lymphocytes	colon	-0.09	0.15
ENSG00000171159	C9orf16	Cells_EBV-transformed_lymphocytes	overall	0.06	0.15
ENSG00000134686	PHC2	Cells_EBV-transformed_lymphocytes	distal	-0.2	0.15
ENSG00000231519	AC007285.2	Cells_EBV-transformed_lymphocytes	overall	0.05	0.15
ENSG00000273855	AC020658.5	Cells_EBV-transformed_lymphocytes	rectal	0.03	0.15
ENSG00000049247	UTS2	Colon_Transverse	male	0.06	0.15
ENSG00000178074	C2orf69	Whole_Blood	distal	0.11	0.15
ENSG00000167767	KRT80	Whole_Blood	colon	-0.05	0.15
ENSG00000176014	TUBB6	Colon_Sigmoid	male	-0.16	0.15
ENSG00000114670	NEK11	Adipose_Subcutaneous	overall	0.02	0.15
ENSG00000170260	ZNF212	Cells_EBV-transformed_lymphocytes	colon	-0.07	0.15
ENSG00000225111	AC083900.1	Adipose_Visceral_Omentum	female	-0.33	0.15
ENSG00000203747	FCGR3A	Whole_Blood	proximal	-0.21	0.15
ENSG00000198625	MDM4	Adipose_Subcutaneous	colon	-0.12	0.15
ENSG00000101198	NKAIN4	Cells_EBV-transformed_lymphocytes	female	-0.07	0.15
ENSG00000283567	C19orf85	Colon_Sigmoid	proximal	0.2	0.15
ENSG00000177963	RIC8A	Colon_Sigmoid	distal	0.04	0.15
ENSG00000258851	AL139300.2	Adipose_Visceral_Omentum	overall	0.06	0.15
ENSG00000168904	LRRC28	Adipose_Visceral_Omentum	colon	-0.07	0.15
ENSG00000103528	SYT17	Colon_Sigmoid	male	0.34	0.15
ENSG00000174718	RESF1	Adipose_Visceral_Omentum	overall	0.05	0.15
ENSG00000128805	ARHGAP22	Adipose_Visceral_Omentum	colon	-0.05	0.15
ENSG00000226871	AC135178.2	Colon_Transverse	female	0.16	0.15
ENSG00000234678	ELF3-AS1	Adipose_Subcutaneous	female	-0.1	0.15
ENSG00000170634	ACYP2	Adipose_Visceral_Omentum	rectal	-0.05	0.15
ENSG00000134516	DOCK2	Colon_Transverse	distal	-0.11	0.15
ENSG00000261051	AC107021.2	Adipose_Subcutaneous	female	0.04	0.15
ENSG00000175879	HOXD8	Adipose_Visceral_Omentum	proximal	-0.22	0.15
ENSG00000267265	AC011476.3	Cells_EBV-transformed_lymphocytes	male	-0.08	0.15
ENSG00000235109	ZSCAN31	Cells_EBV-transformed_lymphocytes	overall	0.13	0.15
ENSG00000267980	AC007292.1	Colon_Sigmoid	distal	0.05	0.15
ENSG00000164032	H2AFZ	Whole_Blood	colon	0.31	0.15
ENSG00000005020	SKAP2	Colon_Sigmoid	rectal	0.17	0.15
ENSG00000007516	BAIAP3	Colon_Sigmoid	rectal	-0.09	0.15
ENSG00000151025	GPR158	Colon_Transverse	proximal	0.12	0.15
ENSG00000144407	PTH2R	Adipose_Visceral_Omentum	overall	0.1	0.15
ENSG00000164111	ANXA5	Colon_Sigmoid	male	0.03	0.15
ENSG00000143036	SLC44A3	Colon_Sigmoid	rectal	-0.04	0.15
ENSG00000206530	CFAP44	Adipose_Subcutaneous	overall	-0.04	0.15
ENSG00000272084	AL137127.1	Cells_EBV-transformed_lymphocytes	proximal	-0.07	0.15
ENSG00000160886	LY6K	Adipose_Visceral_Omentum	colon	0.04	0.15
ENSG00000174652	ZNF266	Whole_Blood	distal	0.02	0.15
ENSG00000169258	GPRIN1	Colon_Transverse	colon	0.08	0.15
ENSG00000105341	DMAC2	Colon_Sigmoid	overall	0.04	0.15
ENSG00000106638	TBL2	Adipose_Visceral_Omentum	female	-0.1	0.15
ENSG00000116701	NCF2	Whole_Blood	male	0.1	0.15
ENSG00000249700	SRD5A3-AS1	Colon_Sigmoid	overall	0.07	0.15
ENSG00000261033	AC005730.2	Adipose_Visceral_Omentum	male	0.05	0.15
ENSG00000081248	CACNA1S	Colon_Sigmoid	female	-0.13	0.15
ENSG00000173597	SULT1B1	Adipose_Visceral_Omentum	proximal	-0.09	0.15
ENSG00000204444	APOM	Adipose_Visceral_Omentum	distal	-0.35	0.15
ENSG00000151025	GPR158	Colon_Sigmoid	distal	0.27	0.15
ENSG00000102580	DNAJC3	Whole_Blood	rectal	0.07	0.15
ENSG00000267605	AC016590.1	Colon_Sigmoid	overall	0.15	0.15
ENSG00000112297	CRYBG1	Adipose_Visceral_Omentum	colon	-0.42	0.15
ENSG00000164002	EXO5	Colon_Transverse	distal	0.08	0.15
ENSG00000167900	TK1	Adipose_Visceral_Omentum	female	-1.52	0.15
ENSG00000100297	MCM5	Colon_Transverse	female	-0.16	0.15
ENSG00000130783	CCDC62	Whole_Blood	overall	0.41	0.15
ENSG00000197249	SERPINA1	Whole_Blood	colon	-0.06	0.15
ENSG00000151552	QDPR	Colon_Sigmoid	colon	-0.03	0.15
ENSG00000112237	CCNC	Adipose_Subcutaneous	overall	0.1	0.15
ENSG00000174403	MIR1-1HG-AS1	Colon_Transverse	overall	-0.06	0.15
ENSG00000185250	PPIL6	Colon_Transverse	rectal	-0.31	0.15
ENSG00000163382	NAXE	Colon_Sigmoid	proximal	-0.07	0.15
ENSG00000228923	AP000355.1	Whole_Blood	female	0.1	0.15
ENSG00000105186	ANKRD27	Cells_EBV-transformed_lymphocytes	overall	-0.04	0.15
ENSG00000153822	KCNJ16	Adipose_Subcutaneous	overall	-0.1	0.15
ENSG00000172938	MRGPRD	Colon_Transverse	distal	-0.04	0.15
ENSG00000230630	DNM3OS	Adipose_Visceral_Omentum	distal	0.13	0.15
ENSG00000266554	LINC01443	Colon_Sigmoid	rectal	-0.12	0.15
ENSG00000224635	AL391095.1	Cells_EBV-transformed_lymphocytes	colon	0.03	0.15
ENSG00000130876	SLC7A10	Adipose_Visceral_Omentum	colon	0.07	0.15
ENSG00000168234	TTC39C	Adipose_Subcutaneous	male	0.15	0.15
ENSG00000143155	TIPRL	Adipose_Visceral_Omentum	overall	-0.1	0.15
ENSG00000135828	RNASEL	Colon_Transverse	colon	-0.13	0.15
ENSG00000273381	AL158071.5	Adipose_Visceral_Omentum	female	-0.15	0.15
ENSG00000167615	LENG8	Colon_Transverse	colon	-0.05	0.15
ENSG00000232682	AL592430.1	Adipose_Visceral_Omentum	male	0.11	0.15
ENSG00000139546	TARBP2	Whole_Blood	rectal	0.12	0.15
ENSG00000146757	ZNF92	Adipose_Subcutaneous	colon	-0.06	0.15
ENSG00000140451	PIF1	Colon_Transverse	distal	-0.09	0.15
ENSG00000249087	ZNF436-AS1	Adipose_Visceral_Omentum	proximal	0.12	0.15
ENSG00000173821	RNF213	Adipose_Visceral_Omentum	proximal	-0.04	0.15
ENSG00000215866	LINC01356	Colon_Transverse	female	0.14	0.15
ENSG00000121236	TRIM6	Colon_Sigmoid	overall	0.05	0.15
ENSG00000163659	TIPARP	Adipose_Subcutaneous	proximal	-0.2	0.15
ENSG00000128578	STRIP2	Adipose_Subcutaneous	colon	0.09	0.15
ENSG00000226887	ERVMER34-1	Colon_Sigmoid	colon	0.13	0.15
ENSG00000246379	AC040168.1	Adipose_Visceral_Omentum	rectal	0.1	0.15
ENSG00000014919	COX15	Colon_Transverse	female	0.11	0.15
ENSG00000280383	Z95331.1	Adipose_Subcutaneous	overall	0.05	0.15
ENSG00000160255	ITGB2	Whole_Blood	female	-0.05	0.15
ENSG00000149054	ZNF215	Colon_Transverse	distal	-0.04	0.15
ENSG00000092094	OSGEP	Cells_EBV-transformed_lymphocytes	distal	-0.07	0.15
ENSG00000187959	CPSF4L	Adipose_Visceral_Omentum	colon	0.04	0.15
ENSG00000182912	TSPEAR-AS2	Adipose_Visceral_Omentum	male	-0.21	0.15
ENSG00000254636	ARMS2	Colon_Transverse	male	-0.05	0.15
ENSG00000137038	DMAC1	Whole_Blood	colon	0.1	0.15
ENSG00000176919	C8G	Colon_Sigmoid	distal	0.06	0.15
ENSG00000183309	ZNF623	Colon_Sigmoid	overall	-0.05	0.15
ENSG00000163239	TDRD10	Colon_Sigmoid	distal	-0.13	0.15
ENSG00000146757	ZNF92	Whole_Blood	proximal	0.11	0.15
ENSG00000159267	HLCS	Adipose_Subcutaneous	colon	-0.04	0.15
ENSG00000168158	OR2C1	Colon_Sigmoid	male	0.11	0.15
ENSG00000101333	PLCB4	Adipose_Subcutaneous	rectal	0.27	0.15
ENSG00000109944	JHY	Cells_EBV-transformed_lymphocytes	male	-0.2	0.15
ENSG00000173598	NUDT4	Colon_Transverse	female	-0.21	0.15
ENSG00000242798	AC073842.2	Colon_Transverse	overall	0.1	0.15
ENSG00000247828	TMEM161B-AS1	Adipose_Subcutaneous	male	0.03	0.15
ENSG00000139324	TMTC3	Colon_Sigmoid	male	-0.16	0.15
ENSG00000185963	BICD2	Whole_Blood	overall	0.05	0.15
ENSG00000161202	DVL3	Cells_EBV-transformed_lymphocytes	distal	-0.2	0.15
ENSG00000133665	DYDC2	Adipose_Subcutaneous	proximal	0.1	0.15
ENSG00000272501	AL662844.4	Adipose_Visceral_Omentum	rectal	-0.03	0.15
ENSG00000156502	SUPV3L1	Adipose_Visceral_Omentum	colon	0.09	0.15
ENSG00000258604	AL161668.4	Colon_Transverse	rectal	-0.1	0.15
ENSG00000171574	ZNF584	Adipose_Visceral_Omentum	female	-0.03	0.15
ENSG00000253210	AC040970.1	Colon_Transverse	rectal	-0.03	0.15
ENSG00000129450	SIGLEC9	Adipose_Subcutaneous	proximal	-0.14	0.15
ENSG00000186111	PIP5K1C	Colon_Sigmoid	distal	-0.13	0.15
ENSG00000135472	FAIM2	Cells_EBV-transformed_lymphocytes	female	-0.08	0.15
ENSG00000154040	CABYR	Adipose_Subcutaneous	proximal	0.34	0.15
ENSG00000215193	PEX26	Adipose_Visceral_Omentum	overall	0.09	0.15
ENSG00000275632	AL035461.2	Colon_Transverse	colon	-0.08	0.15
ENSG00000124126	PREX1	Colon_Transverse	distal	-0.13	0.15
ENSG00000234492	RPL34-AS1	Cells_EBV-transformed_lymphocytes	distal	-0.06	0.15
ENSG00000083844	ZNF264	Colon_Sigmoid	distal	-0.2	0.15
ENSG00000139318	DUSP6	Colon_Sigmoid	proximal	0.18	0.15
ENSG00000258572	AL133467.1	Adipose_Subcutaneous	female	-0.04	0.15
ENSG00000260135	MMP2-AS1	Adipose_Subcutaneous	distal	-0.03	0.15
ENSG00000036054	TBC1D23	Whole_Blood	colon	0.13	0.15
ENSG00000128536	CDHR3	Adipose_Subcutaneous	male	0.05	0.15
ENSG00000171603	CLSTN1	Cells_EBV-transformed_lymphocytes	rectal	0.08	0.15
ENSG00000152133	GPATCH11	Colon_Transverse	female	0.08	0.15
ENSG00000133246	PRAM1	Colon_Transverse	proximal	-0.16	0.15
ENSG00000100228	RAB36	Whole_Blood	female	-0.12	0.15
ENSG00000254943	AP003501.2	Adipose_Visceral_Omentum	overall	0.24	0.15
ENSG00000155926	SLA	Colon_Transverse	proximal	-0.15	0.15
ENSG00000177406	AC021054.1	Adipose_Visceral_Omentum	colon	0.02	0.15
ENSG00000183695	MRGPRX2	Colon_Sigmoid	colon	0.1	0.15
ENSG00000187664	HAPLN4	Adipose_Visceral_Omentum	colon	0.07	0.15
ENSG00000068024	HDAC4	Colon_Transverse	proximal	0.17	0.15
ENSG00000105737	GRIK5	Adipose_Visceral_Omentum	male	-0.18	0.15
ENSG00000168994	PXDC1	Adipose_Visceral_Omentum	proximal	0.2	0.15
ENSG00000245975	AC090515.2	Colon_Transverse	proximal	-0.43	0.15
ENSG00000141384	TAF4B	Colon_Transverse	male	-0.1	0.15
ENSG00000271868	AC114810.1	Colon_Transverse	colon	-0.16	0.15
ENSG00000254427	LINC02696	Whole_Blood	colon	0.03	0.15
ENSG00000112964	GHR	Colon_Sigmoid	rectal	0.11	0.15
ENSG00000139278	GLIPR1	Adipose_Visceral_Omentum	rectal	0.08	0.15
ENSG00000116985	BMP8B	Adipose_Subcutaneous	distal	0.12	0.15
ENSG00000064225	ST3GAL6	Adipose_Visceral_Omentum	rectal	0.18	0.15
ENSG00000173811	CCDC13-AS1	Cells_EBV-transformed_lymphocytes	male	0.05	0.15
ENSG00000112343	TRIM38	Whole_Blood	male	0.05	0.15
ENSG00000119737	GPR75	Colon_Sigmoid	female	-0.3	0.15
ENSG00000162384	CZIB	Colon_Sigmoid	colon	-0.03	0.15
ENSG00000125246	CLYBL	Cells_EBV-transformed_lymphocytes	distal	0.04	0.15
ENSG00000167136	ENDOG	Colon_Transverse	overall	-0.04	0.15
ENSG00000063245	EPN1	Whole_Blood	distal	-0.1	0.15
ENSG00000272129	AL359715.3	Whole_Blood	colon	-0.09	0.15
ENSG00000087157	PGS1	Colon_Sigmoid	distal	0.12	0.15
ENSG00000169131	ZNF354A	Whole_Blood	colon	-0.02	0.15
ENSG00000140795	MYLK3	Colon_Transverse	distal	0.37	0.15
ENSG00000105928	GSDME	Adipose_Subcutaneous	proximal	0.04	0.15
ENSG00000267731	AC005332.2	Colon_Sigmoid	proximal	0.03	0.15
ENSG00000124356	STAMBP	Adipose_Visceral_Omentum	distal	-0.07	0.15
ENSG00000101670	LIPG	Colon_Sigmoid	female	0.23	0.15
ENSG00000169607	CKAP2L	Adipose_Visceral_Omentum	female	-0.27	0.15
ENSG00000104381	GDAP1	Cells_EBV-transformed_lymphocytes	overall	-0.19	0.15
ENSG00000162402	USP24	Colon_Sigmoid	proximal	-0.06	0.15
ENSG00000113356	POLR3G	Whole_Blood	male	-0.09	0.15
ENSG00000140948	ZCCHC14	Adipose_Visceral_Omentum	rectal	0.67	0.15
ENSG00000101213	PTK6	Whole_Blood	proximal	0.17	0.15
ENSG00000198216	CACNA1E	Cells_EBV-transformed_lymphocytes	female	-0.04	0.15
ENSG00000187630	DHRS4L2	Colon_Sigmoid	distal	0.13	0.15
ENSG00000077238	IL4R	Adipose_Visceral_Omentum	distal	-0.11	0.15
ENSG00000072958	AP1M1	Colon_Transverse	proximal	-0.1	0.15
ENSG00000173757	STAT5B	Whole_Blood	colon	0.55	0.15
ENSG00000103111	MON1B	Colon_Sigmoid	male	-0.05	0.15
ENSG00000283674	AC068587.4	Whole_Blood	proximal	-0.09	0.15
ENSG00000189196	LINC00994	Colon_Sigmoid	colon	-0.07	0.15
ENSG00000173156	RHOD	Adipose_Visceral_Omentum	male	-0.03	0.15
ENSG00000269867	AC010326.3	Cells_EBV-transformed_lymphocytes	rectal	0.05	0.15
ENSG00000204267	TAP2	Whole_Blood	rectal	-0.06	0.15
ENSG00000227848	SUCLA2-AS1	Adipose_Visceral_Omentum	male	0.05	0.15
ENSG00000278224	PRICKLE4	Adipose_Visceral_Omentum	rectal	0.12	0.15
ENSG00000155465	SLC7A7	Cells_EBV-transformed_lymphocytes	female	-0.04	0.15
ENSG00000129003	VPS13C	Colon_Sigmoid	distal	-0.07	0.15
ENSG00000064692	SNCAIP	Colon_Sigmoid	distal	-0.13	0.15
ENSG00000115268	RPS15	Whole_Blood	colon	0.25	0.15
ENSG00000124226	RNF114	Whole_Blood	colon	0.04	0.15
ENSG00000140612	SEC11A	Whole_Blood	overall	0.08	0.15
ENSG00000146151	HMGCLL1	Colon_Transverse	distal	-0.22	0.15
ENSG00000117222	RBBP5	Adipose_Visceral_Omentum	overall	0.04	0.15
ENSG00000178623	GPR35	Cells_EBV-transformed_lymphocytes	overall	-0.06	0.15
ENSG00000162928	PEX13	Colon_Transverse	overall	0.13	0.15
ENSG00000138085	ATRAID	Whole_Blood	overall	0.02	0.15
ENSG00000166689	PLEKHA7	Colon_Sigmoid	female	-0.24	0.15
ENSG00000231721	LINC-PINT	Colon_Transverse	distal	0.16	0.15
ENSG00000108823	SGCA	Adipose_Visceral_Omentum	proximal	-0.03	0.15
ENSG00000109466	KLHL2	Adipose_Subcutaneous	rectal	-0.09	0.15
ENSG00000186952	TMEM232	Adipose_Subcutaneous	rectal	-0.06	0.15
ENSG00000124253	PCK1	Colon_Transverse	rectal	-0.16	0.15
ENSG00000075239	ACAT1	Adipose_Visceral_Omentum	proximal	-0.16	0.15
ENSG00000166747	AP1G1	Adipose_Visceral_Omentum	male	0.1	0.15
ENSG00000154429	CCSAP	Colon_Transverse	female	0.16	0.15
ENSG00000146453	PNLDC1	Colon_Sigmoid	colon	-0.09	0.15
ENSG00000149050	ZNF214	Cells_EBV-transformed_lymphocytes	distal	-0.14	0.15
ENSG00000163602	RYBP	Colon_Sigmoid	female	-0.11	0.15
ENSG00000170631	ZNF16	Colon_Transverse	colon	0.15	0.15
ENSG00000259031	AL845552.2	Adipose_Visceral_Omentum	distal	0.19	0.15
ENSG00000107611	CUBN	Adipose_Visceral_Omentum	rectal	-0.05	0.15
ENSG00000259803	SLC22A31	Adipose_Visceral_Omentum	male	0.04	0.15
ENSG00000253893	FAM85B	Adipose_Subcutaneous	proximal	0.06	0.15
ENSG00000087157	PGS1	Adipose_Visceral_Omentum	female	-0.13	0.15
ENSG00000129993	CBFA2T3	Colon_Transverse	overall	0.11	0.15
ENSG00000213977	TAX1BP3	Colon_Transverse	male	0.18	0.15
ENSG00000198826	ARHGAP11A	Colon_Sigmoid	colon	-0.04	0.15
ENSG00000108671	PSMD11	Adipose_Subcutaneous	female	-0.17	0.15
ENSG00000121067	SPOP	Adipose_Subcutaneous	proximal	-3.21	0.15
ENSG00000172731	LRRC20	Adipose_Visceral_Omentum	overall	-0.11	0.15
ENSG00000172731	LRRC20	Colon_Sigmoid	overall	-0.22	0.15
ENSG00000108061	SHOC2	Adipose_Subcutaneous	female	-0.18	0.15
ENSG00000278869	BX539320.1	Cells_EBV-transformed_lymphocytes	colon	0.05	0.15
ENSG00000269560	AC010422.4	Colon_Transverse	proximal	0.04	0.15
ENSG00000198346	ZNF813	Colon_Transverse	female	-0.2	0.15
ENSG00000021355	SERPINB1	Cells_EBV-transformed_lymphocytes	proximal	-0.05	0.15
ENSG00000177685	CRACR2B	Whole_Blood	overall	-0.02	0.15
ENSG00000164220	F2RL2	Colon_Sigmoid	proximal	0.21	0.15
ENSG00000164089	ETNPPL	Adipose_Visceral_Omentum	proximal	0.15	0.15
ENSG00000238083	LRRC37A2	Adipose_Visceral_Omentum	distal	-0.04	0.15
ENSG00000072786	STK10	Colon_Sigmoid	female	0.14	0.15
ENSG00000061936	SFSWAP	Colon_Sigmoid	distal	0.19	0.15
ENSG00000168411	RFWD3	Adipose_Visceral_Omentum	colon	0.03	0.15
ENSG00000162642	C1orf52	Colon_Transverse	overall	-0.15	0.15
ENSG00000204642	HLA-F	Colon_Transverse	male	0.03	0.15
ENSG00000214290	COLCA2	Adipose_Subcutaneous	rectal	-0.04	0.15
ENSG00000259969	AL049838.1	Adipose_Subcutaneous	overall	0.06	0.15
ENSG00000173432	SAA1	Adipose_Visceral_Omentum	colon	0.09	0.15
ENSG00000204237	OXLD1	Adipose_Subcutaneous	colon	0.15	0.15
ENSG00000122550	KLHL7	Adipose_Subcutaneous	rectal	0.1	0.15
ENSG00000169184	MN1	Colon_Transverse	overall	-0.15	0.15
ENSG00000176435	CLEC14A	Whole_Blood	colon	0.19	0.15
ENSG00000171617	ENC1	Adipose_Subcutaneous	female	0.11	0.15
ENSG00000163960	UBXN7	Colon_Sigmoid	proximal	-0.08	0.15
ENSG00000198574	SH2D1B	Adipose_Visceral_Omentum	distal	-0.17	0.15
ENSG00000271855	AC073195.1	Colon_Sigmoid	proximal	-0.13	0.15
ENSG00000135185	TMEM243	Adipose_Subcutaneous	distal	-0.18	0.15
ENSG00000131100	ATP6V1E1	Cells_EBV-transformed_lymphocytes	distal	0.18	0.15
ENSG00000175470	PPP2R2D	Cells_EBV-transformed_lymphocytes	rectal	0.07	0.15
ENSG00000011347	SYT7	Adipose_Visceral_Omentum	male	0.09	0.15
ENSG00000139547	RDH16	Colon_Sigmoid	distal	0.1	0.15
ENSG00000261762	AC027228.2	Adipose_Subcutaneous	female	0.04	0.15
ENSG00000121064	SCPEP1	Adipose_Subcutaneous	distal	0.03	0.15
ENSG00000115738	ID2	Colon_Transverse	male	0.4	0.15
ENSG00000106565	TMEM176B	Whole_Blood	female	0.02	0.15
ENSG00000154734	ADAMTS1	Whole_Blood	distal	-0.09	0.15
ENSG00000122085	MTERF4	Colon_Transverse	colon	0.04	0.15
ENSG00000237512	UNC5B-AS1	Adipose_Subcutaneous	colon	-0.16	0.15
ENSG00000183463	URAD	Colon_Sigmoid	proximal	0.08	0.15
ENSG00000273142	LINC02604	Adipose_Visceral_Omentum	colon	-0.03	0.15
ENSG00000111581	NUP107	Adipose_Subcutaneous	male	-0.03	0.15
ENSG00000273061	CDC37L1-DT	Colon_Sigmoid	proximal	0.08	0.15
ENSG00000023191	RNH1	Colon_Transverse	female	0.08	0.15
ENSG00000172890	NADSYN1	Adipose_Subcutaneous	rectal	-0.05	0.15
ENSG00000084463	WBP11	Adipose_Visceral_Omentum	male	0.13	0.15
ENSG00000154162	CDH12	Adipose_Subcutaneous	distal	0.17	0.15
ENSG00000135541	AHI1	Colon_Sigmoid	overall	-0.03	0.15
ENSG00000139977	NAA30	Whole_Blood	overall	0.04	0.15
ENSG00000181045	SLC26A11	Adipose_Subcutaneous	proximal	-0.1	0.15
ENSG00000087253	LPCAT2	Adipose_Subcutaneous	female	-0.18	0.15
ENSG00000087253	LPCAT2	Adipose_Visceral_Omentum	female	-0.15	0.15
ENSG00000273061	CDC37L1-DT	Cells_EBV-transformed_lymphocytes	proximal	0.16	0.15
ENSG00000276968	AL158196.1	Colon_Sigmoid	proximal	-0.8	0.15
ENSG00000273061	CDC37L1-DT	Colon_Transverse	proximal	0.12	0.15
ENSG00000134215	VAV3	Colon_Transverse	proximal	0.19	0.15
ENSG00000115042	FAHD2A	Adipose_Subcutaneous	distal	0.41	0.15
ENSG00000153956	CACNA2D1	Colon_Transverse	distal	0.19	0.15
ENSG00000170291	ELP5	Colon_Sigmoid	distal	-0.04	0.15
ENSG00000148843	PDCD11	Colon_Sigmoid	overall	0.02	0.15
ENSG00000122692	SMU1	Cells_EBV-transformed_lymphocytes	overall	0.06	0.15
ENSG00000236540	AC006547.1	Colon_Sigmoid	female	0.09	0.15
ENSG00000213214	ARHGEF35	Whole_Blood	female	0.04	0.15
ENSG00000227509	LINC01839	Adipose_Subcutaneous	proximal	0.06	0.15
ENSG00000236444	UBE2L5	Cells_EBV-transformed_lymphocytes	colon	0.05	0.15
ENSG00000235772	AP001625.2	Whole_Blood	colon	-0.03	0.15
ENSG00000198663	C6orf89	Adipose_Subcutaneous	distal	0.15	0.15
ENSG00000177311	ZBTB38	Adipose_Subcutaneous	proximal	0.14	0.15
ENSG00000148482	SLC39A12	Adipose_Subcutaneous	colon	0.06	0.15
ENSG00000272277	AL031963.3	Colon_Sigmoid	rectal	-0.03	0.15
ENSG00000138639	ARHGAP24	Cells_EBV-transformed_lymphocytes	distal	-0.09	0.15
ENSG00000111291	GPRC5D	Adipose_Visceral_Omentum	colon	-0.13	0.15
ENSG00000124490	CRISP2	Whole_Blood	rectal	0.05	0.15
ENSG00000139055	ERP27	Colon_Transverse	distal	0.04	0.15
ENSG00000160799	CCDC12	Colon_Transverse	colon	0.19	0.15
ENSG00000101282	RSPO4	Adipose_Visceral_Omentum	proximal	0.05	0.15
ENSG00000086619	ERO1B	Colon_Transverse	distal	0.07	0.15
ENSG00000224043	CCNT2-AS1	Colon_Sigmoid	colon	-0.29	0.15
ENSG00000166743	ACSM1	Adipose_Visceral_Omentum	overall	0.03	0.15
ENSG00000116701	NCF2	Colon_Sigmoid	rectal	0.23	0.15
ENSG00000138448	ITGAV	Colon_Transverse	distal	0.11	0.15
ENSG00000073146	MOV10L1	Colon_Transverse	proximal	0.06	0.15
ENSG00000073350	LLGL2	Colon_Sigmoid	rectal	0.17	0.15
ENSG00000162819	BROX	Adipose_Visceral_Omentum	female	0.04	0.15
ENSG00000145103	ILDR1	Colon_Transverse	overall	-0.18	0.15
ENSG00000188211	NCR3LG1	Colon_Transverse	male	-0.06	0.15
ENSG00000183648	NDUFB1	Colon_Transverse	male	0.13	0.15
ENSG00000269892	AC125494.2	Whole_Blood	distal	0.07	0.15
ENSG00000100445	SDR39U1	Whole_Blood	overall	-0.08	0.15
ENSG00000182993	C12orf60	Adipose_Subcutaneous	proximal	0.05	0.15
ENSG00000185838	GNB1L	Colon_Sigmoid	colon	0.04	0.15
ENSG00000101417	PXMP4	Adipose_Subcutaneous	proximal	-0.13	0.15
ENSG00000236008	LINC01814	Cells_EBV-transformed_lymphocytes	male	0.63	0.15
ENSG00000120708	TGFBI	Whole_Blood	colon	0.04	0.15
ENSG00000140968	IRF8	Whole_Blood	proximal	0.1	0.15
ENSG00000132383	RPA1	Adipose_Subcutaneous	proximal	0.05	0.15
ENSG00000166527	CLEC4D	Cells_EBV-transformed_lymphocytes	male	-0.04	0.15
ENSG00000116151	MORN1	Adipose_Subcutaneous	distal	-0.05	0.15
ENSG00000140465	CYP1A1	Adipose_Subcutaneous	rectal	-0.07	0.15
ENSG00000237649	KIFC1	Cells_EBV-transformed_lymphocytes	colon	0.04	0.15
ENSG00000013573	DDX11	Cells_EBV-transformed_lymphocytes	male	0.04	0.15
ENSG00000076242	MLH1	Cells_EBV-transformed_lymphocytes	male	0.03	0.15
ENSG00000259772	AC012236.1	Colon_Transverse	distal	0.08	0.15
ENSG00000277144	AC092757.3	Colon_Transverse	female	0.11	0.15
ENSG00000099804	CDC34	Adipose_Visceral_Omentum	colon	0.19	0.15
ENSG00000178913	TAF7	Colon_Sigmoid	male	-0.09	0.15
ENSG00000160796	NBEAL2	Cells_EBV-transformed_lymphocytes	overall	-0.05	0.15
ENSG00000173156	RHOD	Adipose_Visceral_Omentum	colon	-0.17	0.15
ENSG00000073969	NSF	Cells_EBV-transformed_lymphocytes	male	0.06	0.15
ENSG00000174586	ZNF497	Adipose_Subcutaneous	female	-0.04	0.15
ENSG00000070371	CLTCL1	Cells_EBV-transformed_lymphocytes	proximal	-0.11	0.15
ENSG00000274922	AL139384.1	Colon_Transverse	colon	0.04	0.15
ENSG00000258676	AC091544.2	Colon_Sigmoid	overall	0.06	0.15
ENSG00000232653	GOLGA8N	Adipose_Visceral_Omentum	proximal	0.03	0.15
ENSG00000183571	PGPEP1L	Adipose_Visceral_Omentum	male	0.05	0.15
ENSG00000035720	STAP1	Cells_EBV-transformed_lymphocytes	proximal	0.34	0.15
ENSG00000174607	UGT8	Colon_Transverse	female	0.14	0.15
ENSG00000169032	MAP2K1	Adipose_Visceral_Omentum	colon	-0.08	0.15
ENSG00000249471	ZNF324B	Adipose_Subcutaneous	rectal	-0.33	0.15
ENSG00000160352	ZNF714	Colon_Transverse	proximal	-0.08	0.15
ENSG00000232053	AC078845.1	Colon_Sigmoid	female	0.05	0.15
ENSG00000164825	DEFB1	Whole_Blood	overall	0.06	0.15
ENSG00000109689	STIM2	Cells_EBV-transformed_lymphocytes	colon	-0.03	0.15
ENSG00000237945	LINC00649	Colon_Sigmoid	overall	-0.06	0.15
ENSG00000263874	LINC00672	Adipose_Visceral_Omentum	rectal	-0.08	0.15
ENSG00000103549	RNF40	Whole_Blood	overall	0.04	0.15
ENSG00000161618	ALDH16A1	Adipose_Subcutaneous	proximal	-0.06	0.15
ENSG00000163291	PAQR3	Colon_Transverse	colon	-0.09	0.15
ENSG00000214113	LYRM4	Colon_Sigmoid	colon	0.03	0.15
ENSG00000171243	SOSTDC1	Adipose_Visceral_Omentum	male	0.12	0.15
ENSG00000259834	AL365361.1	Adipose_Subcutaneous	proximal	-0.14	0.15
ENSG00000261126	RBFADN	Colon_Transverse	proximal	0.02	0.15
ENSG00000112619	PRPH2	Adipose_Visceral_Omentum	distal	0.04	0.15
ENSG00000188785	ZNF548	Cells_EBV-transformed_lymphocytes	distal	0.1	0.15
ENSG00000012779	ALOX5	Whole_Blood	overall	0.1	0.15
ENSG00000197978	GOLGA6L9	Cells_EBV-transformed_lymphocytes	male	0.07	0.15
ENSG00000111450	STX2	Colon_Sigmoid	overall	0.02	0.15
ENSG00000115998	C2orf42	Whole_Blood	rectal	0.15	0.15
ENSG00000256269	HMBS	Cells_EBV-transformed_lymphocytes	colon	0.03	0.15
ENSG00000139890	REM2	Adipose_Visceral_Omentum	overall	0.11	0.15
ENSG00000176476	SGF29	Colon_Sigmoid	distal	-0.06	0.15
ENSG00000253559	OSGEPL1-AS1	Cells_EBV-transformed_lymphocytes	rectal	0.13	0.15
ENSG00000196262	PPIA	Adipose_Subcutaneous	female	0.09	0.15
ENSG00000278107	AC027575.2	Colon_Transverse	overall	0.05	0.15
ENSG00000130414	NDUFA10	Cells_EBV-transformed_lymphocytes	female	-0.03	0.15
ENSG00000248049	UBA6-AS1	Colon_Transverse	distal	0.11	0.15
ENSG00000260924	LINC01311	Colon_Transverse	female	0.28	0.15
ENSG00000168772	CXXC4	Colon_Transverse	female	-0.12	0.15
ENSG00000130528	HRC	Adipose_Visceral_Omentum	rectal	0.22	0.15
ENSG00000130508	PXDN	Colon_Sigmoid	female	-0.05	0.15
ENSG00000130948	HSD17B3	Adipose_Subcutaneous	rectal	0.05	0.15
ENSG00000164398	ACSL6	Adipose_Visceral_Omentum	female	-0.36	0.15
ENSG00000122966	CIT	Adipose_Subcutaneous	colon	-0.7	0.15
ENSG00000268573	AC011815.1	Adipose_Subcutaneous	female	-0.1	0.15
ENSG00000130669	PAK4	Adipose_Visceral_Omentum	rectal	-0.05	0.15
ENSG00000175106	TVP23C	Adipose_Visceral_Omentum	distal	0.06	0.15
ENSG00000135686	KLHL36	Colon_Sigmoid	rectal	-0.04	0.15
ENSG00000196670	ZFP62	Colon_Transverse	male	-0.05	0.15
ENSG00000146263	MMS22L	Cells_EBV-transformed_lymphocytes	colon	-0.08	0.15
ENSG00000197535	MYO5A	Adipose_Subcutaneous	rectal	0.07	0.15
ENSG00000257949	TEN1	Whole_Blood	colon	-0.02	0.15
ENSG00000144366	GULP1	Adipose_Subcutaneous	proximal	0.14	0.15
ENSG00000103811	CTSH	Colon_Sigmoid	rectal	0.03	0.15
ENSG00000170522	ELOVL6	Adipose_Visceral_Omentum	distal	-0.16	0.15
ENSG00000151490	PTPRO	Adipose_Subcutaneous	distal	-0.22	0.15
ENSG00000263164	AC087500.2	Adipose_Subcutaneous	overall	-0.05	0.15
ENSG00000183032	SLC25A21	Whole_Blood	proximal	0.17	0.15
ENSG00000187416	LHFPL3	Colon_Sigmoid	proximal	-0.19	0.15
ENSG00000164332	UBLCP1	Whole_Blood	distal	0.09	0.15
ENSG00000173638	SLC19A1	Whole_Blood	overall	0.05	0.15
ENSG00000258791	LINC00520	Colon_Transverse	proximal	-0.16	0.15
ENSG00000117983	MUC5B	Colon_Transverse	colon	0.07	0.15
ENSG00000230438	SERPINB9P1	Cells_EBV-transformed_lymphocytes	proximal	0.03	0.15
ENSG00000119403	PHF19	Cells_EBV-transformed_lymphocytes	rectal	0.06	0.15
ENSG00000110042	DTX4	Cells_EBV-transformed_lymphocytes	female	0.03	0.15
ENSG00000143633	C1orf131	Adipose_Visceral_Omentum	overall	-0.07	0.15
ENSG00000205231	TTLL10-AS1	Adipose_Visceral_Omentum	distal	-0.25	0.15
ENSG00000165973	NELL1	Colon_Sigmoid	colon	0.1	0.15
ENSG00000258334	AC125611.4	Adipose_Subcutaneous	proximal	0.06	0.15
ENSG00000179097	HTR1F	Adipose_Subcutaneous	proximal	0.1	0.15
ENSG00000227848	SUCLA2-AS1	Adipose_Subcutaneous	male	0.05	0.15
ENSG00000115694	STK25	Adipose_Visceral_Omentum	distal	-0.22	0.15
ENSG00000157020	SEC13	Whole_Blood	male	-0.11	0.15
ENSG00000213889	PPM1N	Cells_EBV-transformed_lymphocytes	proximal	-0.05	0.15
ENSG00000139572	GPR84	Cells_EBV-transformed_lymphocytes	rectal	-0.08	0.15
ENSG00000214900	LINC01588	Adipose_Visceral_Omentum	overall	-0.08	0.15
ENSG00000235772	AP001625.2	Cells_EBV-transformed_lymphocytes	colon	-0.03	0.15
ENSG00000175567	UCP2	Adipose_Subcutaneous	overall	-0.03	0.15
ENSG00000109063	MYH3	Colon_Transverse	proximal	-0.07	0.15
ENSG00000268810	AC007193.1	Whole_Blood	overall	-0.06	0.15
ENSG00000124587	PEX6	Colon_Sigmoid	male	0.02	0.15
ENSG00000249786	EAF1-AS1	Colon_Transverse	rectal	-0.07	0.15
ENSG00000108883	EFTUD2	Adipose_Subcutaneous	colon	0.05	0.15
ENSG00000183396	TMEM89	Colon_Sigmoid	male	-0.08	0.15
ENSG00000102981	PARD6A	Colon_Sigmoid	distal	0.21	0.15
ENSG00000109061	MYH1	Adipose_Visceral_Omentum	proximal	-0.13	0.15
ENSG00000152782	PANK1	Colon_Transverse	distal	0.03	0.15
ENSG00000149054	ZNF215	Cells_EBV-transformed_lymphocytes	rectal	-0.04	0.15
ENSG00000062598	ELMO2	Colon_Sigmoid	proximal	-0.37	0.15
ENSG00000118596	SLC16A7	Adipose_Visceral_Omentum	colon	-0.05	0.15
ENSG00000175265	GOLGA8A	Colon_Sigmoid	male	0.18	0.15
ENSG00000144061	NPHP1	Colon_Transverse	female	-0.07	0.15
ENSG00000212124	TAS2R19	Colon_Sigmoid	rectal	0.15	0.15
ENSG00000072756	TRNT1	Adipose_Visceral_Omentum	female	0.1	0.15
ENSG00000122756	CNTFR	Cells_EBV-transformed_lymphocytes	overall	0.05	0.15
ENSG00000168884	TNIP2	Adipose_Subcutaneous	male	-0.1	0.15
ENSG00000120889	TNFRSF10B	Adipose_Visceral_Omentum	female	-0.35	0.15
ENSG00000175322	ZNF519	Colon_Transverse	proximal	0.03	0.151
ENSG00000139180	NDUFA9	Adipose_Subcutaneous	overall	-0.08	0.151
ENSG00000197162	ZNF785	Adipose_Subcutaneous	overall	-0.14	0.151
ENSG00000170989	S1PR1	Adipose_Visceral_Omentum	male	0.09	0.151
ENSG00000141524	TMC6	Adipose_Visceral_Omentum	overall	0.05	0.151
ENSG00000100614	PPM1A	Colon_Sigmoid	overall	-0.06	0.151
ENSG00000244187	TMEM141	Adipose_Subcutaneous	colon	-0.07	0.151
ENSG00000157890	MEGF11	Cells_EBV-transformed_lymphocytes	distal	-0.08	0.151
ENSG00000086289	EPDR1	Colon_Transverse	overall	-0.05	0.151
ENSG00000198919	DZIP3	Adipose_Subcutaneous	proximal	-0.04	0.151
ENSG00000171224	FAM241B	Colon_Transverse	male	-0.25	0.151
ENSG00000127947	PTPN12	Cells_EBV-transformed_lymphocytes	overall	0.03	0.151
ENSG00000177599	ZNF491	Colon_Sigmoid	distal	0.16	0.151
ENSG00000164930	FZD6	Whole_Blood	proximal	-0.06	0.151
ENSG00000119333	WDR34	Cells_EBV-transformed_lymphocytes	overall	0.09	0.151
ENSG00000188786	MTF1	Colon_Transverse	proximal	0.09	0.151
ENSG00000181722	ZBTB20	Adipose_Subcutaneous	overall	-0.2	0.151
ENSG00000166848	TERF2IP	Adipose_Visceral_Omentum	female	-0.19	0.151
ENSG00000111331	OAS3	Whole_Blood	colon	0.09	0.151
ENSG00000148985	PGAP2	Whole_Blood	female	0.09	0.151
ENSG00000150977	RILPL2	Whole_Blood	female	-0.06	0.151
ENSG00000114670	NEK11	Adipose_Visceral_Omentum	rectal	0.04	0.151
ENSG00000254102	AC090136.3	Adipose_Visceral_Omentum	female	-0.19	0.151
ENSG00000273837	AC018755.4	Colon_Sigmoid	male	0.05	0.151
ENSG00000259826	AC072061.1	Colon_Sigmoid	rectal	-0.41	0.151
ENSG00000263627	PPP4R1-AS1	Whole_Blood	female	-0.03	0.151
ENSG00000138074	SLC5A6	Adipose_Visceral_Omentum	rectal	-0.17	0.151
ENSG00000184908	CLCNKB	Adipose_Subcutaneous	female	0.09	0.151
ENSG00000001084	GCLC	Colon_Transverse	overall	-0.09	0.151
ENSG00000121858	TNFSF10	Adipose_Visceral_Omentum	distal	-0.06	0.151
ENSG00000110328	GALNT18	Cells_EBV-transformed_lymphocytes	rectal	0.1	0.151
ENSG00000143179	UCK2	Cells_EBV-transformed_lymphocytes	overall	-0.16	0.151
ENSG00000271936	AC012073.1	Whole_Blood	colon	0.13	0.151
ENSG00000243725	TTC4	Colon_Sigmoid	rectal	0.05	0.151
ENSG00000157911	PEX10	Colon_Transverse	male	0.06	0.151
ENSG00000236990	AC025822.2	Adipose_Subcutaneous	female	-0.12	0.151
ENSG00000115607	IL18RAP	Adipose_Subcutaneous	overall	0.09	0.151
ENSG00000144320	LNPK	Colon_Transverse	colon	-0.04	0.151
ENSG00000136274	NACAD	Whole_Blood	colon	0.09	0.151
ENSG00000125731	SH2D3A	Adipose_Subcutaneous	distal	-0.04	0.151
ENSG00000198252	STYX	Adipose_Subcutaneous	male	0.04	0.151
ENSG00000143458	GABPB2	Adipose_Subcutaneous	overall	-0.13	0.151
ENSG00000172543	CTSW	Adipose_Visceral_Omentum	male	-0.03	0.151
ENSG00000273369	AC096586.2	Whole_Blood	overall	-0.04	0.151
ENSG00000132522	GPS2	Whole_Blood	rectal	-0.1	0.151
ENSG00000167618	LAIR2	Colon_Transverse	overall	0.05	0.151
ENSG00000166401	SERPINB8	Adipose_Visceral_Omentum	distal	-0.05	0.151
ENSG00000250378	AC114296.1	Colon_Transverse	male	-0.06	0.151
ENSG00000142765	SYTL1	Adipose_Visceral_Omentum	rectal	0.27	0.151
ENSG00000169660	HEXD	Whole_Blood	distal	-0.03	0.151
ENSG00000117472	TSPAN1	Adipose_Visceral_Omentum	female	-0.14	0.151
ENSG00000151414	NEK7	Colon_Transverse	rectal	0.22	0.151
ENSG00000197969	VPS13A	Adipose_Subcutaneous	male	0.06	0.151
ENSG00000145495	MARCH6	Adipose_Visceral_Omentum	overall	0.09	0.151
ENSG00000170049	KCNAB3	Adipose_Visceral_Omentum	male	0.04	0.151
ENSG00000188290	HES4	Colon_Sigmoid	overall	0.06	0.151
ENSG00000162384	CZIB	Adipose_Subcutaneous	colon	-0.03	0.151
ENSG00000089063	TMEM230	Colon_Transverse	colon	-0.03	0.151
ENSG00000204444	APOM	Cells_EBV-transformed_lymphocytes	distal	-0.17	0.151
ENSG00000119718	EIF2B2	Adipose_Subcutaneous	colon	-0.02	0.151
ENSG00000059378	PARP12	Colon_Sigmoid	rectal	0.15	0.151
ENSG00000158863	FAM160B2	Colon_Transverse	distal	0.06	0.151
ENSG00000130165	ELOF1	Whole_Blood	female	-0.2	0.151
ENSG00000147687	TATDN1	Cells_EBV-transformed_lymphocytes	proximal	0.1	0.151
ENSG00000182993	C12orf60	Colon_Sigmoid	rectal	0.05	0.151
ENSG00000104549	SQLE	Adipose_Subcutaneous	male	-0.16	0.151
ENSG00000186230	ZNF749	Colon_Transverse	colon	-0.02	0.151
ENSG00000204644	ZFP57	Colon_Transverse	distal	0.02	0.151
ENSG00000126001	CEP250	Adipose_Visceral_Omentum	male	0.27	0.151
ENSG00000135185	TMEM243	Adipose_Subcutaneous	female	-0.14	0.151
ENSG00000283674	AC068587.4	Adipose_Visceral_Omentum	colon	-0.09	0.151
ENSG00000128789	PSMG2	Adipose_Visceral_Omentum	colon	-0.05	0.151
ENSG00000183172	SMDT1	Adipose_Subcutaneous	colon	0.03	0.151
ENSG00000152683	SLC30A6	Colon_Transverse	male	0.11	0.151
ENSG00000151025	GPR158	Colon_Transverse	distal	0.12	0.151
ENSG00000120071	KANSL1	Adipose_Visceral_Omentum	proximal	-0.07	0.151
ENSG00000180822	PSMG4	Adipose_Subcutaneous	proximal	0.04	0.151
ENSG00000154719	MRPL39	Cells_EBV-transformed_lymphocytes	distal	0.05	0.151
ENSG00000088854	C20orf194	Colon_Transverse	proximal	-0.2	0.151
ENSG00000165948	IFI27L1	Colon_Transverse	female	-0.04	0.151
ENSG00000158402	CDC25C	Cells_EBV-transformed_lymphocytes	overall	-0.03	0.151
ENSG00000130517	PGPEP1	Whole_Blood	distal	-0.06	0.151
ENSG00000103249	CLCN7	Adipose_Visceral_Omentum	male	0.03	0.151
ENSG00000006007	GDE1	Whole_Blood	overall	0.05	0.151
ENSG00000184949	FAM227A	Colon_Sigmoid	male	-0.04	0.151
ENSG00000162384	CZIB	Adipose_Visceral_Omentum	colon	-0.03	0.151
ENSG00000196141	SPATS2L	Cells_EBV-transformed_lymphocytes	female	-0.05	0.151
ENSG00000135390	ATP5MC2	Whole_Blood	female	-0.03	0.151
ENSG00000149596	JPH2	Colon_Sigmoid	distal	-0.07	0.151
ENSG00000156299	TIAM1	Adipose_Subcutaneous	proximal	0.17	0.151
ENSG00000157637	SLC38A10	Colon_Sigmoid	proximal	-0.03	0.151
ENSG00000148600	CDHR1	Adipose_Visceral_Omentum	male	0.07	0.151
ENSG00000162761	LMX1A	Adipose_Subcutaneous	male	0.08	0.151
ENSG00000176358	TAC4	Colon_Sigmoid	colon	0.15	0.151
ENSG00000259536	AC091045.1	Adipose_Visceral_Omentum	rectal	-0.18	0.151
ENSG00000120899	PTK2B	Cells_EBV-transformed_lymphocytes	overall	0.05	0.151
ENSG00000197935	ZNF311	Adipose_Visceral_Omentum	female	0.07	0.151
ENSG00000267414	AC120049.1	Colon_Sigmoid	female	0.37	0.151
ENSG00000183808	RBM12B	Colon_Transverse	rectal	-0.11	0.151
ENSG00000115602	IL1RL1	Colon_Sigmoid	female	-0.18	0.151
ENSG00000226571	AL592429.2	Colon_Sigmoid	colon	0.17	0.151
ENSG00000226571	AL592429.2	Colon_Transverse	colon	0.11	0.151
ENSG00000185689	C6orf201	Colon_Transverse	male	0.04	0.151
ENSG00000165125	TRPV6	Adipose_Subcutaneous	overall	0.14	0.151
ENSG00000198496	NBR2	Colon_Sigmoid	female	0.02	0.151
ENSG00000162576	MXRA8	Colon_Sigmoid	male	0.13	0.151
ENSG00000019169	MARCO	Colon_Transverse	rectal	-0.12	0.151
ENSG00000105699	LSR	Whole_Blood	rectal	0.08	0.151
ENSG00000117480	FAAH	Colon_Sigmoid	colon	-0.05	0.151
ENSG00000259940	AC109449.1	Whole_Blood	overall	-0.06	0.151
ENSG00000115825	PRKD3	Adipose_Visceral_Omentum	overall	0.03	0.151
ENSG00000146918	NCAPG2	Adipose_Visceral_Omentum	male	0.03	0.151
ENSG00000133116	KL	Whole_Blood	rectal	-0.11	0.151
ENSG00000184986	TMEM121	Whole_Blood	proximal	-0.04	0.151
ENSG00000184939	ZFP90	Adipose_Visceral_Omentum	proximal	0.09	0.151
ENSG00000260303	AC108206.1	Cells_EBV-transformed_lymphocytes	overall	0.04	0.151
ENSG00000280080	TBC1D22A-AS1	Adipose_Subcutaneous	colon	0.15	0.151
ENSG00000245954	LINC02273	Whole_Blood	colon	-0.02	0.151
ENSG00000245330	AP005717.1	Adipose_Visceral_Omentum	female	-0.06	0.151
ENSG00000203747	FCGR3A	Whole_Blood	distal	0.23	0.151
ENSG00000137675	MMP27	Adipose_Visceral_Omentum	rectal	0.06	0.151
ENSG00000146122	DAAM2	Adipose_Subcutaneous	rectal	0.1	0.151
ENSG00000171475	WIPF2	Colon_Transverse	overall	-0.12	0.151
ENSG00000257671	KRT7-AS	Adipose_Subcutaneous	proximal	0.06	0.151
ENSG00000235772	AP001625.2	Adipose_Subcutaneous	colon	-0.02	0.151
ENSG00000271871	AC005740.4	Adipose_Subcutaneous	proximal	-0.15	0.151
ENSG00000124370	MCEE	Colon_Transverse	male	-0.08	0.151
ENSG00000113296	THBS4	Adipose_Subcutaneous	female	-0.07	0.151
ENSG00000234147	AL035446.1	Colon_Transverse	colon	0.03	0.151
ENSG00000261542	AC011978.2	Adipose_Subcutaneous	overall	-0.17	0.151
ENSG00000176845	METRNL	Colon_Transverse	female	0.13	0.151
ENSG00000277767	AL442128.2	Cells_EBV-transformed_lymphocytes	proximal	-0.04	0.151
ENSG00000129932	DOHH	Adipose_Visceral_Omentum	proximal	0.22	0.151
ENSG00000276449	AC004076.2	Cells_EBV-transformed_lymphocytes	distal	0.04	0.151
ENSG00000143093	STRIP1	Cells_EBV-transformed_lymphocytes	rectal	0.12	0.151
ENSG00000137871	ZNF280D	Cells_EBV-transformed_lymphocytes	rectal	-0.11	0.151
ENSG00000246379	AC040168.1	Colon_Transverse	colon	0.09	0.151
ENSG00000186352	ANKRD37	Adipose_Visceral_Omentum	proximal	-0.22	0.151
ENSG00000132356	PRKAA1	Colon_Transverse	rectal	-0.16	0.151
ENSG00000228741	AL445985.1	Adipose_Visceral_Omentum	colon	-0.04	0.151
ENSG00000108591	DRG2	Whole_Blood	rectal	-0.06	0.151
ENSG00000122390	NAA60	Colon_Transverse	proximal	0.07	0.151
ENSG00000103549	RNF40	Colon_Sigmoid	colon	0.05	0.151
ENSG00000042317	SPATA7	Colon_Sigmoid	distal	-0.04	0.151
ENSG00000146587	RBAK	Colon_Transverse	rectal	0.07	0.151
ENSG00000121570	DPPA4	Whole_Blood	male	0.07	0.151
ENSG00000087502	ERGIC2	Adipose_Visceral_Omentum	colon	0.24	0.151
ENSG00000197858	GPAA1	Cells_EBV-transformed_lymphocytes	distal	1.02	0.151
ENSG00000164484	TMEM200A	Adipose_Subcutaneous	overall	-0.09	0.151
ENSG00000087253	LPCAT2	Colon_Transverse	female	-0.15	0.151
ENSG00000111906	HDDC2	Cells_EBV-transformed_lymphocytes	male	-0.06	0.151
ENSG00000205609	EIF3CL	Colon_Transverse	female	-0.11	0.151
ENSG00000126581	BECN1	Adipose_Visceral_Omentum	distal	0.07	0.151
ENSG00000129911	KLF16	Colon_Sigmoid	overall	0.12	0.151
ENSG00000136869	TLR4	Colon_Transverse	overall	-0.07	0.151
ENSG00000117899	MESD	Colon_Sigmoid	overall	-0.06	0.151
ENSG00000112902	SEMA5A	Colon_Sigmoid	colon	0.17	0.151
ENSG00000105664	COMP	Colon_Transverse	female	0.29	0.151
ENSG00000251350	LINC02475	Adipose_Visceral_Omentum	female	-0.15	0.151
ENSG00000122515	ZMIZ2	Colon_Sigmoid	colon	-0.06	0.151
ENSG00000272669	AL021707.6	Colon_Transverse	rectal	0.08	0.151
ENSG00000179954	SSC5D	Adipose_Subcutaneous	distal	0.06	0.151
ENSG00000111652	COPS7A	Colon_Sigmoid	female	0.23	0.151
ENSG00000254064	AC105206.2	Adipose_Subcutaneous	distal	-0.1	0.151
ENSG00000137492	THAP12	Adipose_Subcutaneous	overall	0.06	0.151
ENSG00000274031	AC092140.2	Adipose_Subcutaneous	rectal	-0.06	0.151
ENSG00000112378	PERP	Colon_Sigmoid	female	-0.11	0.151
ENSG00000048392	RRM2B	Colon_Transverse	colon	0.02	0.151
ENSG00000254288	AC087672.2	Adipose_Visceral_Omentum	rectal	0.38	0.151
ENSG00000100258	LMF2	Adipose_Subcutaneous	male	0.08	0.151
ENSG00000108591	DRG2	Colon_Transverse	rectal	-0.06	0.151
ENSG00000128789	PSMG2	Adipose_Subcutaneous	colon	-0.05	0.151
ENSG00000163428	LRRC58	Cells_EBV-transformed_lymphocytes	rectal	-0.1	0.151
ENSG00000116127	ALMS1	Whole_Blood	proximal	-0.04	0.151
ENSG00000113396	SLC27A6	Colon_Transverse	female	-0.09	0.151
ENSG00000258708	SLC25A21-AS1	Adipose_Visceral_Omentum	proximal	-0.1	0.151
ENSG00000260953	AC009093.4	Adipose_Visceral_Omentum	distal	0.33	0.151
ENSG00000148344	PTGES	Colon_Sigmoid	rectal	0.43	0.151
ENSG00000204308	RNF5	Cells_EBV-transformed_lymphocytes	proximal	-0.07	0.151
ENSG00000101443	WFDC2	Colon_Transverse	male	0.23	0.151
ENSG00000261824	LINC00662	Adipose_Visceral_Omentum	overall	0.02	0.151
ENSG00000278811	LINC00624	Whole_Blood	distal	-0.05	0.151
ENSG00000128699	ORMDL1	Colon_Sigmoid	rectal	-0.03	0.151
ENSG00000253317	AC078906.1	Adipose_Visceral_Omentum	female	-0.09	0.151
ENSG00000246174	KCTD21-AS1	Colon_Transverse	distal	0.02	0.151
ENSG00000187609	EXD3	Colon_Transverse	male	-0.15	0.151
ENSG00000213398	LCAT	Colon_Transverse	male	0.09	0.151
ENSG00000182704	TSKU	Colon_Sigmoid	colon	-0.15	0.151
ENSG00000088305	DNMT3B	Colon_Sigmoid	distal	-0.09	0.151
ENSG00000214530	STARD10	Colon_Transverse	overall	0.03	0.151
ENSG00000203288	TDRKH-AS1	Colon_Transverse	distal	0.08	0.151
ENSG00000226571	AL592429.2	Whole_Blood	colon	0.09	0.151
ENSG00000149798	CDC42EP2	Cells_EBV-transformed_lymphocytes	rectal	0.24	0.151
ENSG00000183379	SYNDIG1L	Adipose_Visceral_Omentum	male	0.06	0.151
ENSG00000129473	BCL2L2	Colon_Transverse	male	0.29	0.151
ENSG00000168005	SPINDOC	Adipose_Subcutaneous	rectal	0.26	0.151
ENSG00000108578	BLMH	Whole_Blood	colon	0.1	0.151
ENSG00000138722	MMRN1	Cells_EBV-transformed_lymphocytes	colon	0.08	0.151
ENSG00000272870	AC097534.2	Whole_Blood	male	-0.12	0.151
ENSG00000116882	HAO2	Adipose_Visceral_Omentum	proximal	0.14	0.151
ENSG00000260910	LINC00565	Whole_Blood	male	-0.03	0.151
ENSG00000126091	ST3GAL3	Adipose_Visceral_Omentum	distal	0.1	0.151
ENSG00000064692	SNCAIP	Adipose_Subcutaneous	proximal	-0.3	0.151
ENSG00000273061	CDC37L1-DT	Whole_Blood	proximal	0.08	0.151
ENSG00000234193	AC013476.1	Adipose_Visceral_Omentum	proximal	-0.29	0.151
ENSG00000111605	CPSF6	Adipose_Visceral_Omentum	overall	0.15	0.151
ENSG00000015153	YAF2	Whole_Blood	male	0.18	0.151
ENSG00000133878	DUSP26	Adipose_Subcutaneous	male	-0.62	0.151
ENSG00000101442	ACTR5	Colon_Sigmoid	proximal	0.11	0.151
ENSG00000129158	SERGEF	Colon_Transverse	distal	0.05	0.151
ENSG00000133488	SEC14L4	Adipose_Visceral_Omentum	proximal	-0.08	0.151
ENSG00000232453	LINC02777	Whole_Blood	overall	-0.09	0.151
ENSG00000137845	ADAM10	Colon_Transverse	proximal	-0.1	0.151
ENSG00000139625	MAP3K12	Adipose_Subcutaneous	rectal	0.1	0.151
ENSG00000112763	BTN2A1	Colon_Transverse	female	0.06	0.151
ENSG00000164306	PRIMPOL	Colon_Transverse	overall	-0.04	0.151
ENSG00000234284	ZNF879	Whole_Blood	female	-0.09	0.151
ENSG00000182552	RWDD4	Adipose_Subcutaneous	rectal	0.18	0.151
ENSG00000152700	SAR1B	Cells_EBV-transformed_lymphocytes	overall	0.07	0.151
ENSG00000153283	CD96	Adipose_Visceral_Omentum	female	-0.18	0.151
ENSG00000151327	FAM177A1	Cells_EBV-transformed_lymphocytes	female	0.15	0.151
ENSG00000143921	ABCG8	Adipose_Subcutaneous	male	-0.06	0.151
ENSG00000151117	TMEM86A	Adipose_Visceral_Omentum	proximal	-0.13	0.151
ENSG00000110987	BCL7A	Whole_Blood	distal	-0.07	0.151
ENSG00000159086	PAXBP1	Colon_Transverse	proximal	0.14	0.151
ENSG00000116922	C1orf109	Cells_EBV-transformed_lymphocytes	male	0.1	0.151
ENSG00000154252	GAL3ST2	Adipose_Visceral_Omentum	rectal	-0.06	0.151
ENSG00000116874	WARS2	Whole_Blood	female	0.02	0.151
ENSG00000226913	BSN-DT	Colon_Sigmoid	rectal	-0.11	0.151
ENSG00000116703	PDC	Adipose_Subcutaneous	distal	0.09	0.151
ENSG00000231621	AC013264.1	Whole_Blood	overall	0.03	0.151
ENSG00000111850	SMIM8	Colon_Transverse	distal	-0.04	0.151
ENSG00000188766	SPRED3	Colon_Transverse	rectal	-0.17	0.151
ENSG00000149269	PAK1	Colon_Transverse	proximal	0.15	0.151
ENSG00000259370	AC103740.1	Colon_Sigmoid	proximal	0.16	0.151
ENSG00000136877	FPGS	Colon_Sigmoid	overall	-0.13	0.151
ENSG00000145247	OCIAD2	Colon_Sigmoid	proximal	-0.11	0.151
ENSG00000178977	LINC00324	Cells_EBV-transformed_lymphocytes	female	-0.17	0.151
ENSG00000213465	ARL2	Colon_Transverse	male	0.12	0.151
ENSG00000085982	USP40	Adipose_Visceral_Omentum	proximal	-0.04	0.151
ENSG00000235652	AL356599.1	Colon_Transverse	overall	-0.02	0.151
ENSG00000143093	STRIP1	Colon_Transverse	rectal	0.07	0.151
ENSG00000077454	LRCH4	Colon_Transverse	overall	-0.2	0.151
ENSG00000185475	TMEM179B	Whole_Blood	rectal	0.16	0.151
ENSG00000248489	LINC02062	Whole_Blood	female	-0.07	0.151
ENSG00000099338	CATSPERG	Adipose_Subcutaneous	female	0.06	0.151
ENSG00000170876	TMEM43	Adipose_Subcutaneous	distal	0.15	0.151
ENSG00000142449	FBN3	Colon_Sigmoid	rectal	0.12	0.151
ENSG00000264968	AC090844.2	Adipose_Visceral_Omentum	distal	-0.05	0.151
ENSG00000183778	B3GALT5	Colon_Transverse	colon	-0.06	0.151
ENSG00000134697	GNL2	Colon_Sigmoid	male	0.22	0.151
ENSG00000224905	AP001347.1	Colon_Sigmoid	female	-0.05	0.151
ENSG00000073605	GSDMB	Adipose_Subcutaneous	rectal	-0.11	0.151
ENSG00000168778	TCTN2	Colon_Sigmoid	overall	-0.02	0.151
ENSG00000183291	SELENOF	Cells_EBV-transformed_lymphocytes	male	0.06	0.151
ENSG00000140859	KIFC3	Colon_Sigmoid	male	0.11	0.151
ENSG00000137261	KIAA0319	Whole_Blood	proximal	-0.05	0.151
ENSG00000115760	BIRC6	Colon_Sigmoid	overall	-0.11	0.151
ENSG00000188243	COMMD6	Cells_EBV-transformed_lymphocytes	overall	0.07	0.151
ENSG00000171421	MRPL36	Adipose_Subcutaneous	colon	-0.04	0.151
ENSG00000118276	B4GALT6	Colon_Sigmoid	female	0.08	0.151
ENSG00000011083	SLC6A7	Colon_Transverse	male	0.03	0.151
ENSG00000258561	AL359232.1	Cells_EBV-transformed_lymphocytes	overall	0.04	0.151
ENSG00000100024	UPB1	Adipose_Subcutaneous	male	-0.05	0.151
ENSG00000256448	AP000763.3	Adipose_Visceral_Omentum	proximal	-0.14	0.151
ENSG00000173327	MAP3K11	Whole_Blood	distal	-0.04	0.151
ENSG00000006837	CDKL3	Adipose_Visceral_Omentum	rectal	-0.2	0.151
ENSG00000260095	AC106820.3	Colon_Sigmoid	rectal	-0.44	0.151
ENSG00000231908	IDH1-AS1	Whole_Blood	proximal	-0.08	0.151
ENSG00000148180	GSN	Whole_Blood	male	0.07	0.151
ENSG00000214435	AS3MT	Whole_Blood	rectal	0.03	0.151
ENSG00000167754	KLK5	Colon_Transverse	proximal	0.25	0.151
ENSG00000126456	IRF3	Colon_Transverse	male	0.07	0.151
ENSG00000183605	SFXN4	Adipose_Visceral_Omentum	male	-0.02	0.151
ENSG00000103222	ABCC1	Colon_Transverse	overall	-0.06	0.151
ENSG00000257093	DENND11	Colon_Transverse	overall	-0.42	0.151
ENSG00000115239	ASB3	Colon_Transverse	colon	-0.05	0.151
ENSG00000158863	FAM160B2	Adipose_Visceral_Omentum	distal	0.06	0.151
ENSG00000169435	RASSF6	Colon_Transverse	colon	0.27	0.151
ENSG00000253304	TMEM200B	Adipose_Subcutaneous	proximal	0.09	0.151
ENSG00000249664	AC027338.1	Cells_EBV-transformed_lymphocytes	female	0.07	0.151
ENSG00000233393	AP000688.2	Colon_Sigmoid	rectal	0.07	0.151
ENSG00000136840	ST6GALNAC4	Adipose_Subcutaneous	distal	0.16	0.151
ENSG00000105854	PON2	Adipose_Visceral_Omentum	female	0.09	0.151
ENSG00000178177	LCORL	Colon_Sigmoid	distal	-0.1	0.151
ENSG00000198915	RASGEF1A	Adipose_Visceral_Omentum	female	-0.06	0.151
ENSG00000138698	RAP1GDS1	Adipose_Subcutaneous	distal	0.13	0.151
ENSG00000100239	PPP6R2	Colon_Sigmoid	overall	0.04	0.151
ENSG00000118961	LDAH	Adipose_Visceral_Omentum	proximal	0.04	0.151
ENSG00000121988	ZRANB3	Whole_Blood	colon	-0.1	0.151
ENSG00000163281	GNPDA2	Whole_Blood	rectal	0.04	0.151
ENSG00000170542	SERPINB9	Adipose_Visceral_Omentum	proximal	0.05	0.151
ENSG00000258454	AC016526.2	Adipose_Visceral_Omentum	rectal	0.07	0.151
ENSG00000197782	ZNF780A	Cells_EBV-transformed_lymphocytes	overall	-0.06	0.151
ENSG00000074842	MYDGF	Whole_Blood	proximal	0.2	0.151
ENSG00000198056	PRIM1	Cells_EBV-transformed_lymphocytes	distal	-0.1	0.151
ENSG00000163807	KIAA1143	Colon_Transverse	rectal	-0.04	0.151
ENSG00000182218	HHIPL1	Colon_Transverse	rectal	0.08	0.151
ENSG00000251322	SHANK3	Colon_Sigmoid	distal	-0.11	0.151
ENSG00000124568	SLC17A1	Colon_Transverse	distal	0.1	0.151
ENSG00000135773	CAPN9	Colon_Sigmoid	overall	0.03	0.151
ENSG00000188199	NUTM2B	Whole_Blood	male	-0.2	0.151
ENSG00000054277	OPN3	Adipose_Visceral_Omentum	male	0.22	0.151
ENSG00000105290	APLP1	Adipose_Subcutaneous	rectal	-0.19	0.151
ENSG00000119718	EIF2B2	Adipose_Visceral_Omentum	colon	-0.03	0.151
ENSG00000148935	GAS2	Adipose_Visceral_Omentum	distal	-0.07	0.151
ENSG00000129219	PLD2	Colon_Sigmoid	female	-0.08	0.151
ENSG00000151376	ME3	Colon_Transverse	distal	-0.14	0.151
ENSG00000171530	TBCA	Colon_Sigmoid	distal	0.11	0.151
ENSG00000188001	TPRG1	Adipose_Visceral_Omentum	distal	-0.25	0.151
ENSG00000119138	KLF9	Adipose_Visceral_Omentum	rectal	0.12	0.151
ENSG00000185163	DDX51	Cells_EBV-transformed_lymphocytes	overall	-0.05	0.151
ENSG00000038382	TRIO	Adipose_Subcutaneous	rectal	-0.2	0.151
ENSG00000268686	AC010643.1	Adipose_Visceral_Omentum	male	0.03	0.151
ENSG00000131196	NFATC1	Adipose_Subcutaneous	overall	-0.08	0.151
ENSG00000178996	SNX18	Colon_Transverse	distal	0.09	0.151
ENSG00000142166	IFNAR1	Colon_Transverse	colon	-0.04	0.151
ENSG00000129235	TXNDC17	Adipose_Subcutaneous	male	0.28	0.151
ENSG00000005001	PRSS22	Adipose_Subcutaneous	colon	0.15	0.151
ENSG00000262814	MRPL12	Colon_Transverse	distal	0.15	0.151
ENSG00000254054	AC087273.2	Whole_Blood	distal	-0.19	0.151
ENSG00000161243	FBXO27	Adipose_Visceral_Omentum	female	0.05	0.151
ENSG00000064692	SNCAIP	Adipose_Subcutaneous	distal	0.3	0.151
ENSG00000167173	C15orf39	Adipose_Subcutaneous	female	0.33	0.151
ENSG00000099814	CEP170B	Adipose_Visceral_Omentum	proximal	0.05	0.151
ENSG00000248719	AC021127.1	Colon_Sigmoid	rectal	-0.09	0.151
ENSG00000119396	RAB14	Colon_Sigmoid	overall	-0.08	0.151
ENSG00000281332	LINC00997	Colon_Sigmoid	rectal	0.05	0.151
ENSG00000188687	SLC4A5	Whole_Blood	female	-0.15	0.151
ENSG00000198468	FLVCR1-DT	Cells_EBV-transformed_lymphocytes	female	-0.02	0.151
ENSG00000132275	RRP8	Cells_EBV-transformed_lymphocytes	overall	-0.06	0.151
ENSG00000205832	C16orf96	Adipose_Visceral_Omentum	proximal	-0.15	0.151
ENSG00000159348	CYB5R1	Whole_Blood	rectal	-0.06	0.151
ENSG00000197943	PLCG2	Colon_Transverse	overall	-0.08	0.151
ENSG00000090621	PABPC4	Whole_Blood	rectal	-0.08	0.151
ENSG00000171055	FEZ2	Adipose_Visceral_Omentum	female	0.09	0.151
ENSG00000139055	ERP27	Adipose_Visceral_Omentum	distal	0.04	0.151
ENSG00000186326	RGS9BP	Colon_Transverse	rectal	-0.06	0.151
ENSG00000111615	KRR1	Colon_Sigmoid	proximal	-0.04	0.151
ENSG00000213889	PPM1N	Colon_Sigmoid	proximal	-0.04	0.151
ENSG00000128463	EMC4	Whole_Blood	rectal	-0.1	0.151
ENSG00000271871	AC005740.4	Adipose_Visceral_Omentum	proximal	-0.1	0.151
ENSG00000197535	MYO5A	Adipose_Visceral_Omentum	rectal	0.06	0.151
ENSG00000113441	LNPEP	Adipose_Visceral_Omentum	distal	0.14	0.151
ENSG00000146755	TRIM50	Colon_Sigmoid	female	-2.15	0.151
ENSG00000146755	TRIM50	Colon_Transverse	female	-3.2	0.151
ENSG00000169519	METTL15	Colon_Transverse	female	-0.06	0.151
ENSG00000050344	NFE2L3	Adipose_Subcutaneous	proximal	0.17	0.151
ENSG00000126251	GPR42	Colon_Transverse	overall	-0.04	0.151
ENSG00000196843	ARID5A	Whole_Blood	colon	-0.07	0.151
ENSG00000261879	AC087500.1	Colon_Sigmoid	overall	-0.1	0.151
ENSG00000198538	ZNF28	Whole_Blood	overall	-0.07	0.151
ENSG00000158470	B4GALT5	Adipose_Subcutaneous	proximal	0.14	0.151
ENSG00000148584	A1CF	Colon_Transverse	colon	0.26	0.151
ENSG00000233527	ZNF529-AS1	Adipose_Subcutaneous	colon	-0.03	0.151
ENSG00000259248	USP3-AS1	Whole_Blood	male	0.13	0.151
ENSG00000185379	RAD51D	Adipose_Visceral_Omentum	overall	-0.04	0.151
ENSG00000151552	QDPR	Colon_Transverse	overall	-0.03	0.151
ENSG00000144278	GALNT13	Adipose_Visceral_Omentum	overall	-0.14	0.151
ENSG00000179532	DNHD1	Whole_Blood	overall	0.09	0.151
ENSG00000124181	PLCG1	Colon_Transverse	female	-0.22	0.151
ENSG00000121897	LIAS	Colon_Transverse	distal	-0.06	0.151
ENSG00000166446	CDYL2	Adipose_Subcutaneous	colon	-0.05	0.151
ENSG00000162779	AXDND1	Colon_Transverse	overall	-0.02	0.151
ENSG00000158161	EYA3	Adipose_Visceral_Omentum	proximal	-0.05	0.151
ENSG00000146904	EPHA1	Colon_Sigmoid	rectal	-0.12	0.151
ENSG00000075340	ADD2	Cells_EBV-transformed_lymphocytes	proximal	-0.1	0.151
ENSG00000283148	AC137936.1	Adipose_Visceral_Omentum	female	0.05	0.151
ENSG00000167208	SNX20	Adipose_Subcutaneous	proximal	-0.25	0.151
ENSG00000111144	LTA4H	Colon_Sigmoid	proximal	0.08	0.151
ENSG00000153130	SCOC	Colon_Transverse	female	0.85	0.151
ENSG00000066427	ATXN3	Adipose_Subcutaneous	rectal	-0.1	0.151
ENSG00000197928	ZNF677	Adipose_Visceral_Omentum	male	-0.06	0.151
ENSG00000104497	SNX16	Colon_Transverse	overall	-0.02	0.151
ENSG00000177311	ZBTB38	Colon_Sigmoid	overall	0.1	0.151
ENSG00000037757	MRI1	Whole_Blood	proximal	0.04	0.151
ENSG00000265519	AC015922.2	Adipose_Visceral_Omentum	overall	0.16	0.151
ENSG00000236778	INTS6-AS1	Colon_Transverse	distal	0.1	0.151
ENSG00000166822	TMEM170A	Colon_Sigmoid	colon	0.06	0.151
ENSG00000096070	BRPF3	Colon_Sigmoid	proximal	-0.22	0.151
ENSG00000178301	AQP11	Colon_Sigmoid	proximal	0.08	0.151
ENSG00000092148	HECTD1	Cells_EBV-transformed_lymphocytes	overall	0.33	0.151
ENSG00000122033	MTIF3	Whole_Blood	distal	-0.07	0.151
ENSG00000114573	ATP6V1A	Colon_Transverse	proximal	-0.17	0.151
ENSG00000281128	PTENP1-AS	Adipose_Visceral_Omentum	distal	-0.1	0.151
ENSG00000197563	PIGN	Adipose_Subcutaneous	distal	-0.03	0.151
ENSG00000179933	C14orf119	Cells_EBV-transformed_lymphocytes	rectal	0.06	0.151
ENSG00000105576	TNPO2	Whole_Blood	overall	-0.05	0.151
ENSG00000151834	GABRA2	Colon_Transverse	colon	0.06	0.151
ENSG00000128536	CDHR3	Colon_Transverse	male	0.07	0.151
ENSG00000169006	NTSR2	Adipose_Subcutaneous	overall	0.34	0.151
ENSG00000279301	OR2T11	Cells_EBV-transformed_lymphocytes	rectal	-1.53	0.151
ENSG00000277007	AC096642.1	Colon_Transverse	female	0.08	0.151
ENSG00000110492	MDK	Adipose_Visceral_Omentum	male	0.1	0.151
ENSG00000120539	MASTL	Cells_EBV-transformed_lymphocytes	distal	-0.42	0.151
ENSG00000261737	AL049597.2	Cells_EBV-transformed_lymphocytes	proximal	0.3	0.151
ENSG00000129484	PARP2	Adipose_Subcutaneous	overall	-0.1	0.151
ENSG00000150457	LATS2	Whole_Blood	male	-0.12	0.151
ENSG00000058063	ATP11B	Cells_EBV-transformed_lymphocytes	female	-0.15	0.151
ENSG00000084676	NCOA1	Colon_Sigmoid	proximal	-0.12	0.151
ENSG00000149269	PAK1	Adipose_Visceral_Omentum	female	0.16	0.151
ENSG00000167554	ZNF610	Colon_Sigmoid	male	-0.09	0.151
ENSG00000260721	AF067845.1	Adipose_Visceral_Omentum	distal	-0.09	0.151
ENSG00000033627	ATP6V0A1	Adipose_Subcutaneous	rectal	0.15	0.151
ENSG00000090659	CD209	Adipose_Visceral_Omentum	male	0.09	0.151
ENSG00000225439	BOLA3-AS1	Colon_Sigmoid	colon	-0.14	0.151
ENSG00000187730	GABRD	Whole_Blood	rectal	-0.17	0.151
ENSG00000141198	TOM1L1	Adipose_Visceral_Omentum	male	-0.96	0.151
ENSG00000277149	TYW1B	Colon_Sigmoid	rectal	-0.02	0.151
ENSG00000132563	REEP2	Cells_EBV-transformed_lymphocytes	colon	-0.05	0.151
ENSG00000197818	SLC9A8	Colon_Sigmoid	rectal	0.05	0.151
ENSG00000131238	PPT1	Adipose_Subcutaneous	overall	-0.04	0.151
ENSG00000242265	PEG10	Adipose_Subcutaneous	male	0.27	0.151
ENSG00000168495	POLR3D	Colon_Sigmoid	rectal	-0.15	0.151
ENSG00000105486	LIG1	Colon_Transverse	rectal	0.11	0.151
ENSG00000174720	LARP7	Colon_Transverse	male	-0.05	0.151
ENSG00000089063	TMEM230	Adipose_Subcutaneous	colon	-0.02	0.151
ENSG00000273100	AL596442.2	Adipose_Visceral_Omentum	overall	0.03	0.151
ENSG00000203362	POLH-AS1	Colon_Transverse	distal	1.07	0.151
ENSG00000114745	GORASP1	Adipose_Visceral_Omentum	overall	0.03	0.151
ENSG00000102974	CTCF	Adipose_Subcutaneous	colon	0.29	0.151
ENSG00000019582	CD74	Colon_Sigmoid	proximal	0.18	0.151
ENSG00000204435	CSNK2B	Colon_Sigmoid	colon	-0.15	0.151
ENSG00000271828	AC008937.3	Colon_Sigmoid	female	0.08	0.151
ENSG00000158161	EYA3	Adipose_Subcutaneous	proximal	-0.05	0.151
ENSG00000178809	TRIM73	Adipose_Visceral_Omentum	distal	0.19	0.151
ENSG00000196961	AP2A1	Colon_Transverse	male	-0.08	0.151
ENSG00000253641	AC104964.1	Adipose_Subcutaneous	distal	0.05	0.151
ENSG00000273486	AC096992.2	Adipose_Subcutaneous	male	-0.08	0.151
ENSG00000205622	AP001042.1	Adipose_Subcutaneous	distal	0.38	0.151
ENSG00000144591	GMPPA	Adipose_Subcutaneous	female	-0.13	0.151
ENSG00000125618	PAX8	Colon_Transverse	male	-0.03	0.151
ENSG00000212978	AC016747.1	Colon_Sigmoid	colon	0.03	0.151
ENSG00000246022	ALDH1L1-AS2	Adipose_Visceral_Omentum	female	0.13	0.151
ENSG00000181220	ZNF746	Cells_EBV-transformed_lymphocytes	overall	0.06	0.151
ENSG00000128699	ORMDL1	Colon_Transverse	rectal	-0.03	0.151
ENSG00000130598	TNNI2	Colon_Sigmoid	distal	-0.15	0.151
ENSG00000119844	AFTPH	Colon_Sigmoid	distal	0.13	0.151
ENSG00000226659	AC021028.1	Colon_Transverse	distal	0.04	0.151
ENSG00000163975	MELTF	Whole_Blood	overall	0.07	0.151
ENSG00000229891	LINC01315	Colon_Sigmoid	distal	-0.1	0.151
ENSG00000085465	OVGP1	Whole_Blood	male	0.06	0.151
ENSG00000164983	TMEM65	Colon_Sigmoid	colon	-0.24	0.151
ENSG00000048162	NOP16	Whole_Blood	female	-0.17	0.151
ENSG00000227695	DNMBP-AS1	Colon_Sigmoid	male	0.77	0.151
ENSG00000025156	HSF2	Adipose_Visceral_Omentum	male	-0.04	0.151
ENSG00000261783	AC009054.2	Cells_EBV-transformed_lymphocytes	female	0.03	0.151
ENSG00000235100	AL157400.3	Colon_Transverse	female	0.06	0.151
ENSG00000138442	WDR12	Colon_Sigmoid	colon	0.18	0.151
ENSG00000237638	LINC02245	Colon_Transverse	distal	-0.1	0.151
ENSG00000011485	PPP5C	Colon_Sigmoid	colon	-0.04	0.151
ENSG00000271584	LINC02550	Colon_Sigmoid	overall	0.02	0.151
ENSG00000124181	PLCG1	Colon_Transverse	overall	-0.23	0.151
ENSG00000275371	AC012645.4	Adipose_Visceral_Omentum	male	0.09	0.151
ENSG00000198203	SULT1C2	Adipose_Visceral_Omentum	female	-0.03	0.151
ENSG00000196323	ZBTB44	Colon_Transverse	rectal	0.35	0.151
ENSG00000135378	PRRG4	Colon_Sigmoid	rectal	0.14	0.151
ENSG00000271553	AC018638.7	Whole_Blood	distal	0.04	0.151
ENSG00000172554	SNTG2	Cells_EBV-transformed_lymphocytes	overall	-0.05	0.151
ENSG00000125804	FAM182A	Adipose_Subcutaneous	proximal	0.05	0.151
ENSG00000161513	FDXR	Adipose_Visceral_Omentum	proximal	0.08	0.151
ENSG00000186017	ZNF566	Colon_Transverse	proximal	-0.08	0.151
ENSG00000135549	PKIB	Adipose_Subcutaneous	distal	0.1	0.151
ENSG00000102678	FGF9	Colon_Sigmoid	male	0.12	0.151
ENSG00000104964	TLE5	Whole_Blood	overall	-0.09	0.151
ENSG00000114988	LMAN2L	Adipose_Subcutaneous	colon	-0.05	0.151
ENSG00000177989	ODF3B	Adipose_Subcutaneous	rectal	-0.05	0.151
ENSG00000136861	CDK5RAP2	Adipose_Visceral_Omentum	female	0.29	0.151
ENSG00000270154	AC130352.1	Adipose_Visceral_Omentum	colon	-0.11	0.151
ENSG00000257475	AC068888.2	Adipose_Subcutaneous	distal	0.12	0.151
ENSG00000236714	LINC01844	Adipose_Subcutaneous	rectal	-0.32	0.151
ENSG00000198208	RPS6KL1	Adipose_Subcutaneous	distal	0.05	0.151
ENSG00000141759	TXNL4A	Adipose_Visceral_Omentum	rectal	-0.04	0.151
ENSG00000142867	BCL10	Cells_EBV-transformed_lymphocytes	colon	-0.04	0.151
ENSG00000198482	ZNF808	Adipose_Subcutaneous	proximal	0.22	0.151
ENSG00000009413	REV3L	Colon_Sigmoid	male	0.1	0.151
ENSG00000254288	AC087672.2	Adipose_Subcutaneous	rectal	0.38	0.151
ENSG00000188227	ZNF793	Colon_Transverse	overall	0.04	0.151
ENSG00000152193	OBI1	Adipose_Subcutaneous	overall	-0.12	0.151
ENSG00000253710	ALG11	Adipose_Subcutaneous	male	-0.07	0.151
ENSG00000140931	CMTM3	Colon_Transverse	proximal	-0.08	0.151
ENSG00000240875	LINC00886	Adipose_Visceral_Omentum	proximal	-0.03	0.151
ENSG00000182931	WFDC10B	Adipose_Subcutaneous	colon	-0.03	0.151
ENSG00000111644	ACRBP	Adipose_Subcutaneous	male	-0.15	0.151
ENSG00000174791	RIN1	Cells_EBV-transformed_lymphocytes	male	-0.05	0.151
ENSG00000113319	RASGRF2	Colon_Sigmoid	male	0.05	0.151
ENSG00000245498	AP000866.1	Colon_Transverse	rectal	0.07	0.151
ENSG00000152409	JMY	Colon_Sigmoid	female	0.32	0.151
ENSG00000171522	PTGER4	Colon_Sigmoid	rectal	-0.14	0.151
ENSG00000070831	CDC42	Colon_Transverse	male	-0.1	0.151
ENSG00000179299	NSUN7	Whole_Blood	colon	0.05	0.151
ENSG00000129562	DAD1	Cells_EBV-transformed_lymphocytes	male	0.07	0.151
ENSG00000088280	ASAP3	Colon_Sigmoid	male	0.08	0.151
ENSG00000242114	MTFP1	Whole_Blood	overall	0.07	0.151
ENSG00000259959	AC107068.1	Colon_Sigmoid	proximal	-0.07	0.151
ENSG00000166405	RIC3	Adipose_Subcutaneous	male	0.08	0.151
ENSG00000241158	ADAMTS9-AS1	Colon_Transverse	rectal	0.15	0.151
ENSG00000056558	TRAF1	Adipose_Visceral_Omentum	proximal	0.18	0.151
ENSG00000116688	MFN2	Colon_Sigmoid	colon	-0.14	0.151
ENSG00000163866	SMIM12	Whole_Blood	male	0.04	0.151
ENSG00000129562	DAD1	Colon_Transverse	female	0.06	0.151
ENSG00000238273	AC108058.1	Adipose_Visceral_Omentum	female	0.17	0.151
ENSG00000167543	TP53I13	Cells_EBV-transformed_lymphocytes	overall	0.03	0.151
ENSG00000204388	HSPA1B	Adipose_Visceral_Omentum	colon	-0.21	0.151
ENSG00000171115	GIMAP8	Adipose_Visceral_Omentum	proximal	-0.05	0.151
ENSG00000080839	RBL1	Colon_Sigmoid	female	0.5	0.151
ENSG00000050344	NFE2L3	Colon_Transverse	proximal	0.13	0.151
ENSG00000001629	ANKIB1	Colon_Transverse	female	0.25	0.151
ENSG00000108055	SMC3	Whole_Blood	proximal	-0.17	0.151
ENSG00000267838	AC245884.8	Adipose_Visceral_Omentum	colon	-0.03	0.151
ENSG00000075240	GRAMD4	Adipose_Subcutaneous	overall	0.06	0.151
ENSG00000108100	CCNY	Colon_Sigmoid	female	-0.36	0.151
ENSG00000108349	CASC3	Adipose_Subcutaneous	distal	0.03	0.151
ENSG00000160803	UBQLN4	Colon_Sigmoid	male	-0.14	0.151
ENSG00000139835	GRTP1	Adipose_Subcutaneous	female	-0.03	0.152
ENSG00000254004	ZNF260	Adipose_Subcutaneous	female	-0.08	0.152
ENSG00000011028	MRC2	Colon_Sigmoid	male	-0.07	0.152
ENSG00000271871	AC005740.4	Colon_Sigmoid	proximal	-0.1	0.152
ENSG00000156253	RWDD2B	Whole_Blood	rectal	-0.05	0.152
ENSG00000139187	KLRG1	Adipose_Visceral_Omentum	distal	-0.03	0.152
ENSG00000158985	CDC42SE2	Colon_Sigmoid	female	-0.09	0.152
ENSG00000112029	FBXO5	Adipose_Visceral_Omentum	colon	-0.12	0.152
ENSG00000076242	MLH1	Adipose_Subcutaneous	male	0.06	0.152
ENSG00000105552	BCAT2	Adipose_Visceral_Omentum	female	-0.17	0.152
ENSG00000079841	RIMS1	Adipose_Visceral_Omentum	proximal	0.24	0.152
ENSG00000187094	CCK	Colon_Transverse	overall	-0.07	0.152
ENSG00000128408	RIBC2	Whole_Blood	rectal	-0.06	0.152
ENSG00000172273	HINFP	Colon_Transverse	distal	0.07	0.152
ENSG00000240303	ACAD11	Adipose_Visceral_Omentum	distal	0.1	0.152
ENSG00000151665	PIGF	Adipose_Subcutaneous	colon	0.05	0.152
ENSG00000108433	GOSR2	Adipose_Visceral_Omentum	overall	-0.05	0.152
ENSG00000104529	EEF1D	Colon_Sigmoid	female	0.31	0.152
ENSG00000260423	LINC02367	Colon_Transverse	overall	0.07	0.152
ENSG00000183060	LYSMD4	Whole_Blood	colon	0.02	0.152
ENSG00000140332	TLE3	Whole_Blood	male	0.17	0.152
ENSG00000267508	ZNF285	Colon_Sigmoid	overall	0.04	0.152
ENSG00000131746	TNS4	Cells_EBV-transformed_lymphocytes	rectal	0.08	0.152
ENSG00000143921	ABCG8	Adipose_Visceral_Omentum	proximal	-0.1	0.152
ENSG00000126088	UROD	Whole_Blood	proximal	-0.05	0.152
ENSG00000100614	PPM1A	Adipose_Visceral_Omentum	overall	-0.06	0.152
ENSG00000162994	CLHC1	Colon_Transverse	proximal	-0.02	0.152
ENSG00000152382	TADA1	Whole_Blood	distal	-0.1	0.152
ENSG00000137996	RTCA	Colon_Sigmoid	rectal	0.07	0.152
ENSG00000139546	TARBP2	Adipose_Visceral_Omentum	rectal	0.1	0.152
ENSG00000197496	SLC2A10	Colon_Transverse	overall	-0.05	0.152
ENSG00000156858	PRR14	Colon_Sigmoid	colon	-0.14	0.152
ENSG00000165801	ARHGEF40	Whole_Blood	male	-0.07	0.152
ENSG00000177595	PIDD1	Whole_Blood	colon	-0.03	0.152
ENSG00000164111	ANXA5	Adipose_Visceral_Omentum	distal	0.04	0.152
ENSG00000171617	ENC1	Cells_EBV-transformed_lymphocytes	colon	-0.06	0.152
ENSG00000255561	FDXACB1	Adipose_Subcutaneous	colon	-0.13	0.152
ENSG00000088876	ZNF343	Adipose_Subcutaneous	proximal	0.06	0.152
ENSG00000164327	RICTOR	Colon_Transverse	male	-0.11	0.152
ENSG00000158555	GDPD5	Whole_Blood	colon	0.04	0.152
ENSG00000225526	MKRN2OS	Colon_Sigmoid	distal	0.11	0.152
ENSG00000178404	CEP295NL	Adipose_Visceral_Omentum	proximal	-0.17	0.152
ENSG00000127580	WDR24	Whole_Blood	proximal	-0.07	0.152
ENSG00000280543	ASAP1-IT2	Adipose_Visceral_Omentum	overall	-0.16	0.152
ENSG00000006534	ALDH3B1	Adipose_Subcutaneous	female	-0.19	0.152
ENSG00000172795	DCP2	Colon_Transverse	overall	-0.02	0.152
ENSG00000177721	ANXA2R	Adipose_Subcutaneous	female	-0.12	0.152
ENSG00000154237	LRRK1	Adipose_Subcutaneous	colon	-0.15	0.152
ENSG00000140612	SEC11A	Colon_Transverse	female	0.92	0.152
ENSG00000130956	HABP4	Colon_Sigmoid	male	-0.06	0.152
ENSG00000126215	XRCC3	Whole_Blood	female	-0.04	0.152
ENSG00000116898	MRPS15	Whole_Blood	male	-0.11	0.152
ENSG00000103194	USP10	Cells_EBV-transformed_lymphocytes	proximal	0.13	0.152
ENSG00000174938	SEZ6L2	Adipose_Subcutaneous	rectal	-0.26	0.152
ENSG00000124782	RREB1	Colon_Sigmoid	male	0.1	0.152
ENSG00000226363	HAGLROS	Adipose_Subcutaneous	colon	-0.03	0.152
ENSG00000163682	RPL9	Adipose_Visceral_Omentum	female	-0.02	0.152
ENSG00000106355	LSM5	Colon_Sigmoid	distal	0.12	0.152
ENSG00000061656	SPAG4	Adipose_Visceral_Omentum	female	-0.15	0.152
ENSG00000183784	DOCK8-AS1	Colon_Sigmoid	colon	-0.07	0.152
ENSG00000181264	TLCD5	Adipose_Subcutaneous	overall	-0.03	0.152
ENSG00000172733	PURG	Colon_Sigmoid	male	0.12	0.152
ENSG00000203999	LINC01270	Colon_Sigmoid	colon	0.04	0.152
ENSG00000134245	WNT2B	Colon_Sigmoid	proximal	-0.1	0.152
ENSG00000198642	KLHL9	Adipose_Visceral_Omentum	colon	-0.17	0.152
ENSG00000144218	AFF3	Whole_Blood	distal	0.07	0.152
ENSG00000116903	EXOC8	Colon_Sigmoid	rectal	0.71	0.152
ENSG00000187664	HAPLN4	Adipose_Subcutaneous	colon	0.06	0.152
ENSG00000198464	ZNF480	Colon_Transverse	distal	-0.09	0.152
ENSG00000165949	IFI27	Whole_Blood	distal	-0.11	0.152
ENSG00000188338	SLC38A3	Adipose_Subcutaneous	colon	0.14	0.152
ENSG00000180481	GLIPR1L2	Colon_Transverse	overall	0.01	0.152
ENSG00000229694	AL158071.1	Colon_Sigmoid	rectal	0.1	0.152
ENSG00000119321	FKBP15	Cells_EBV-transformed_lymphocytes	distal	0.11	0.152
ENSG00000149262	INTS4	Adipose_Visceral_Omentum	male	-0.04	0.152
ENSG00000132681	ATP1A4	Adipose_Subcutaneous	distal	0.07	0.152
ENSG00000171115	GIMAP8	Adipose_Subcutaneous	proximal	-0.03	0.152
ENSG00000169116	PARM1	Adipose_Visceral_Omentum	rectal	0.21	0.152
ENSG00000259407	AC021739.2	Colon_Sigmoid	colon	-0.03	0.152
ENSG00000157538	VPS26C	Adipose_Visceral_Omentum	female	-0.16	0.152
ENSG00000123411	IKZF4	Colon_Sigmoid	colon	-0.23	0.152
ENSG00000230138	LINC02812	Whole_Blood	proximal	-0.14	0.152
ENSG00000205436	EXOC3L4	Colon_Sigmoid	male	-0.12	0.152
ENSG00000274654	AC022467.1	Adipose_Visceral_Omentum	female	0.16	0.152
ENSG00000156110	ADK	Adipose_Subcutaneous	male	0.25	0.152
ENSG00000197170	PSMD12	Colon_Transverse	overall	-0.1	0.152
ENSG00000089818	NECAP1	Whole_Blood	rectal	0.02	0.152
ENSG00000137720	C11orf1	Adipose_Subcutaneous	colon	-0.06	0.152
ENSG00000196418	ZNF124	Colon_Sigmoid	female	-0.11	0.152
ENSG00000105849	TWISTNB	Adipose_Visceral_Omentum	colon	0.06	0.152
ENSG00000125520	SLC2A4RG	Colon_Sigmoid	male	-0.15	0.152
ENSG00000142544	CTU1	Adipose_Subcutaneous	colon	0.05	0.152
ENSG00000183628	DGCR6	Cells_EBV-transformed_lymphocytes	proximal	0.14	0.152
ENSG00000249700	SRD5A3-AS1	Adipose_Subcutaneous	overall	0.06	0.152
ENSG00000100162	CENPM	Colon_Transverse	distal	-0.13	0.152
ENSG00000132432	SEC61G	Colon_Sigmoid	distal	-2.31	0.152
ENSG00000273703	HIST1H2BM	Whole_Blood	female	0.39	0.152
ENSG00000156875	MFSD14A	Adipose_Subcutaneous	female	0.22	0.152
ENSG00000086232	EIF2AK1	Adipose_Visceral_Omentum	rectal	0.06	0.152
ENSG00000127328	RAB3IP	Whole_Blood	rectal	-0.05	0.152
ENSG00000133048	CHI3L1	Colon_Sigmoid	colon	-0.04	0.152
ENSG00000100503	NIN	Colon_Transverse	distal	-0.17	0.152
ENSG00000267117	AC010525.1	Adipose_Subcutaneous	colon	0.14	0.152
ENSG00000232386	AC015712.1	Adipose_Visceral_Omentum	male	0.07	0.152
ENSG00000205517	RGL3	Adipose_Visceral_Omentum	female	-0.17	0.152
ENSG00000261305	AC005586.2	Colon_Sigmoid	overall	-0.02	0.152
ENSG00000148935	GAS2	Colon_Transverse	proximal	-0.08	0.152
ENSG00000135318	NT5E	Colon_Transverse	male	-0.06	0.152
ENSG00000146243	IRAK1BP1	Adipose_Visceral_Omentum	overall	-0.05	0.152
ENSG00000213066	FGFR1OP	Adipose_Subcutaneous	female	-0.08	0.152
ENSG00000172543	CTSW	Colon_Sigmoid	male	-0.03	0.152
ENSG00000083444	PLOD1	Adipose_Subcutaneous	overall	0.08	0.152
ENSG00000170801	HTRA3	Whole_Blood	rectal	0.05	0.152
ENSG00000240204	SMKR1	Colon_Transverse	colon	-0.1	0.152
ENSG00000188994	ZNF292	Whole_Blood	proximal	-0.28	0.152
ENSG00000142694	EVA1B	Cells_EBV-transformed_lymphocytes	overall	0.09	0.152
ENSG00000213347	MXD3	Adipose_Visceral_Omentum	proximal	0.04	0.152
ENSG00000260273	AL359711.2	Adipose_Visceral_Omentum	rectal	-0.09	0.152
ENSG00000258695	AC005225.3	Colon_Transverse	rectal	-0.03	0.152
ENSG00000100804	PSMB5	Colon_Transverse	rectal	0.06	0.152
ENSG00000008130	NADK	Adipose_Visceral_Omentum	colon	0.1	0.152
ENSG00000196262	PPIA	Adipose_Visceral_Omentum	female	0.1	0.152
ENSG00000162694	EXTL2	Adipose_Subcutaneous	rectal	-0.07	0.152
ENSG00000278238	AL359513.1	Colon_Transverse	colon	-0.05	0.152
ENSG00000184470	TXNRD2	Adipose_Subcutaneous	distal	0.05	0.152
ENSG00000251194	AL133330.1	Whole_Blood	male	-0.07	0.152
ENSG00000140527	WDR93	Adipose_Visceral_Omentum	female	0.1	0.152
ENSG00000272691	AC092807.2	Adipose_Subcutaneous	rectal	0.16	0.152
ENSG00000072201	LNX1	Adipose_Subcutaneous	distal	0.2	0.152
ENSG00000166181	API5	Whole_Blood	female	-0.07	0.152
ENSG00000205978	NYNRIN	Colon_Sigmoid	overall	0.05	0.152
ENSG00000174500	GCSAM	Whole_Blood	proximal	0.26	0.152
ENSG00000240288	GHRLOS	Colon_Transverse	distal	0.03	0.152
ENSG00000137265	IRF4	Cells_EBV-transformed_lymphocytes	rectal	-0.53	0.152
ENSG00000261420	AL022069.1	Colon_Sigmoid	rectal	-2.68	0.152
ENSG00000197134	ZNF257	Colon_Sigmoid	distal	0.03	0.152
ENSG00000272273	IER3-AS1	Whole_Blood	female	0.23	0.152
ENSG00000229873	OGFR-AS1	Colon_Transverse	distal	-0.14	0.152
ENSG00000090565	RAB11FIP3	Colon_Transverse	female	-0.1	0.152
ENSG00000156411	ATP5MPL	Adipose_Visceral_Omentum	colon	0.05	0.152
ENSG00000166451	CENPN	Cells_EBV-transformed_lymphocytes	rectal	0.1	0.152
ENSG00000237989	LINC01679	Whole_Blood	overall	0.08	0.152
ENSG00000106479	ZNF862	Colon_Sigmoid	proximal	0.08	0.152
ENSG00000278231	AL133342.1	Adipose_Subcutaneous	proximal	0.35	0.152
ENSG00000166228	PCBD1	Adipose_Subcutaneous	male	-0.05	0.152
ENSG00000161328	LRRC56	Whole_Blood	male	0.08	0.152
ENSG00000213213	CCDC183	Adipose_Visceral_Omentum	rectal	0.11	0.152
ENSG00000204219	TCEA3	Whole_Blood	proximal	0.14	0.152
ENSG00000182871	COL18A1	Colon_Sigmoid	female	-0.11	0.152
ENSG00000267160	AC091152.2	Adipose_Visceral_Omentum	proximal	0.25	0.152
ENSG00000261373	VPS9D1-AS1	Adipose_Subcutaneous	rectal	0.04	0.152
ENSG00000267349	AC015911.5	Cells_EBV-transformed_lymphocytes	female	-0.07	0.152
ENSG00000070087	PFN2	Whole_Blood	female	0.1	0.152
ENSG00000234284	ZNF879	Adipose_Subcutaneous	female	-0.41	0.152
ENSG00000125498	KIR2DL1	Adipose_Visceral_Omentum	distal	0.25	0.152
ENSG00000103245	CIAO3	Colon_Sigmoid	distal	0.03	0.152
ENSG00000122674	CCZ1	Adipose_Visceral_Omentum	proximal	0.03	0.152
ENSG00000101751	POLI	Adipose_Subcutaneous	rectal	-0.04	0.152
ENSG00000272236	AL645939.4	Cells_EBV-transformed_lymphocytes	colon	-0.04	0.152
ENSG00000163902	RPN1	Colon_Sigmoid	female	0.05	0.152
ENSG00000162511	LAPTM5	Adipose_Visceral_Omentum	colon	-0.09	0.152
ENSG00000263753	LINC00667	Adipose_Visceral_Omentum	female	0.02	0.152
ENSG00000151502	VPS26B	Whole_Blood	proximal	-0.1	0.152
ENSG00000002919	SNX11	Colon_Transverse	proximal	-0.04	0.152
ENSG00000162620	LRRIQ3	Cells_EBV-transformed_lymphocytes	male	0.03	0.152
ENSG00000078902	TOLLIP	Colon_Transverse	rectal	0.23	0.152
ENSG00000129451	KLK10	Adipose_Visceral_Omentum	male	0.16	0.152
ENSG00000277232	GTSE1-DT	Cells_EBV-transformed_lymphocytes	rectal	-0.14	0.152
ENSG00000251432	LINC02615	Adipose_Visceral_Omentum	male	0.04	0.152
ENSG00000055732	MCOLN3	Cells_EBV-transformed_lymphocytes	female	0.09	0.152
ENSG00000089195	TRMT6	Whole_Blood	overall	0.07	0.152
ENSG00000261438	AL157394.1	Colon_Transverse	rectal	-0.1	0.152
ENSG00000115866	DARS	Whole_Blood	female	-0.03	0.152
ENSG00000138678	GPAT3	Colon_Sigmoid	proximal	-0.07	0.152
ENSG00000101335	MYL9	Colon_Transverse	colon	-0.07	0.152
ENSG00000138449	SLC40A1	Adipose_Visceral_Omentum	colon	0.08	0.152
ENSG00000198870	STKLD1	Adipose_Subcutaneous	overall	0.1	0.152
ENSG00000275874	PICSAR	Adipose_Visceral_Omentum	proximal	0.08	0.152
ENSG00000166148	AVPR1A	Adipose_Visceral_Omentum	male	-0.14	0.152
ENSG00000188687	SLC4A5	Whole_Blood	overall	-0.36	0.152
ENSG00000099821	POLRMT	Colon_Sigmoid	proximal	0.86	0.152
ENSG00000160712	IL6R	Cells_EBV-transformed_lymphocytes	proximal	0.17	0.152
ENSG00000164649	CDCA7L	Colon_Sigmoid	male	-0.16	0.152
ENSG00000204104	TRAF3IP1	Whole_Blood	distal	-0.29	0.152
ENSG00000100614	PPM1A	Adipose_Subcutaneous	overall	-0.06	0.152
ENSG00000104972	LILRB1	Adipose_Visceral_Omentum	male	0.08	0.152
ENSG00000128789	PSMG2	Colon_Transverse	colon	-0.05	0.152
ENSG00000164451	CALHM4	Adipose_Subcutaneous	proximal	-0.42	0.152
ENSG00000143178	TBX19	Adipose_Subcutaneous	male	0.18	0.152
ENSG00000131238	PPT1	Colon_Sigmoid	colon	-0.04	0.152
ENSG00000156869	FRRS1	Colon_Transverse	colon	-0.04	0.152
ENSG00000230537	AL158071.3	Cells_EBV-transformed_lymphocytes	female	0.08	0.152
ENSG00000112640	PPP2R5D	Adipose_Subcutaneous	colon	-0.19	0.152
ENSG00000132821	VSTM2L	Adipose_Visceral_Omentum	rectal	0.21	0.152
ENSG00000242114	MTFP1	Colon_Sigmoid	female	0.11	0.152
ENSG00000255182	AC084125.2	Adipose_Subcutaneous	overall	-0.07	0.152
ENSG00000133704	IPO8	Adipose_Visceral_Omentum	rectal	0.05	0.152
ENSG00000248636	AC002070.1	Adipose_Subcutaneous	distal	0.16	0.152
ENSG00000181220	ZNF746	Whole_Blood	distal	0.12	0.152
ENSG00000106263	EIF3B	Colon_Transverse	distal	0.06	0.152
ENSG00000136514	RTP4	Colon_Sigmoid	female	-0.04	0.152
ENSG00000136045	PWP1	Colon_Transverse	male	0.12	0.152
ENSG00000137261	KIAA0319	Whole_Blood	colon	-0.04	0.152
ENSG00000170293	CMTM8	Adipose_Subcutaneous	male	0.16	0.152
ENSG00000198805	PNP	Cells_EBV-transformed_lymphocytes	distal	-0.04	0.152
ENSG00000115604	IL18R1	Whole_Blood	proximal	-0.07	0.152
ENSG00000143882	ATP6V1C2	Whole_Blood	colon	0.16	0.152
ENSG00000168297	PXK	Adipose_Visceral_Omentum	female	0.03	0.152
ENSG00000186583	SPATC1	Whole_Blood	rectal	0.94	0.152
ENSG00000078808	SDF4	Adipose_Visceral_Omentum	rectal	-0.15	0.152
ENSG00000242173	ARHGDIG	Colon_Sigmoid	rectal	0.11	0.152
ENSG00000142784	WDTC1	Whole_Blood	overall	0.05	0.152
ENSG00000159197	KCNE2	Colon_Sigmoid	distal	0.43	0.152
ENSG00000144550	CPNE9	Whole_Blood	female	0.15	0.152
ENSG00000270806	C17orf50	Adipose_Subcutaneous	proximal	0.14	0.152
ENSG00000137713	PPP2R1B	Colon_Sigmoid	overall	0.03	0.152
ENSG00000105707	HPN	Adipose_Subcutaneous	colon	-0.16	0.152
ENSG00000182253	SYNM	Whole_Blood	distal	-0.06	0.152
ENSG00000231305	AC112484.1	Cells_EBV-transformed_lymphocytes	colon	-0.04	0.152
ENSG00000092200	RPGRIP1	Cells_EBV-transformed_lymphocytes	colon	-0.05	0.152
ENSG00000267169	AC022098.1	Adipose_Visceral_Omentum	proximal	0.09	0.152
ENSG00000119718	EIF2B2	Cells_EBV-transformed_lymphocytes	colon	-0.03	0.152
ENSG00000115041	KCNIP3	Adipose_Subcutaneous	distal	0.12	0.152
ENSG00000164111	ANXA5	Adipose_Subcutaneous	male	0.03	0.152
ENSG00000085415	SEH1L	Colon_Transverse	female	0.12	0.152
ENSG00000259865	AL390728.6	Whole_Blood	distal	0.04	0.152
ENSG00000119509	INVS	Colon_Sigmoid	distal	0.03	0.152
ENSG00000162591	MEGF6	Adipose_Visceral_Omentum	distal	-0.08	0.152
ENSG00000272663	AC093635.1	Colon_Transverse	male	-0.08	0.152
ENSG00000225964	NRIR	Whole_Blood	proximal	-0.05	0.152
ENSG00000117054	ACADM	Colon_Sigmoid	overall	-0.04	0.152
ENSG00000136051	WASHC4	Cells_EBV-transformed_lymphocytes	overall	-0.12	0.152
ENSG00000128891	CCDC32	Adipose_Visceral_Omentum	rectal	-0.02	0.152
ENSG00000162378	ZYG11B	Whole_Blood	colon	0.08	0.152
ENSG00000163815	CLEC3B	Adipose_Subcutaneous	overall	-0.06	0.152
ENSG00000277117	FP565260.3	Adipose_Visceral_Omentum	proximal	-0.03	0.152
ENSG00000129083	COPB1	Whole_Blood	overall	-0.09	0.152
ENSG00000167914	GSDMA	Colon_Transverse	proximal	0.03	0.152
ENSG00000211584	SLC48A1	Adipose_Subcutaneous	female	0.06	0.152
ENSG00000176476	SGF29	Colon_Transverse	distal	-0.06	0.152
ENSG00000105176	URI1	Whole_Blood	colon	-0.09	0.152
ENSG00000277449	CEBPB-AS1	Adipose_Subcutaneous	overall	-0.05	0.152
ENSG00000174428	GTF2IRD2B	Cells_EBV-transformed_lymphocytes	distal	-0.23	0.152
ENSG00000171903	CYP4F11	Colon_Sigmoid	colon	-0.02	0.152
ENSG00000130202	NECTIN2	Adipose_Visceral_Omentum	female	0.18	0.152
ENSG00000146731	CCT6A	Adipose_Subcutaneous	proximal	0.09	0.152
ENSG00000155438	NIFK	Cells_EBV-transformed_lymphocytes	female	-0.15	0.152
ENSG00000169964	TMEM42	Adipose_Visceral_Omentum	overall	0.14	0.152
ENSG00000186056	MATN1-AS1	Adipose_Subcutaneous	proximal	0.11	0.152
ENSG00000235119	AL138895.1	Adipose_Subcutaneous	overall	0.24	0.152
ENSG00000136866	ZFP37	Colon_Sigmoid	overall	0.07	0.152
ENSG00000228242	AC093495.1	Colon_Sigmoid	overall	0.03	0.152
ENSG00000032742	IFT88	Colon_Sigmoid	female	-0.04	0.152
ENSG00000167065	DUSP18	Cells_EBV-transformed_lymphocytes	overall	-0.03	0.152
ENSG00000171475	WIPF2	Adipose_Visceral_Omentum	female	-0.41	0.152
ENSG00000228794	LINC01128	Colon_Sigmoid	distal	0.1	0.152
ENSG00000099219	ERMP1	Whole_Blood	overall	0.03	0.152
ENSG00000198682	PAPSS2	Adipose_Visceral_Omentum	male	-0.05	0.152
ENSG00000137871	ZNF280D	Colon_Sigmoid	proximal	-0.1	0.152
ENSG00000136270	TBRG4	Cells_EBV-transformed_lymphocytes	female	-0.05	0.152
ENSG00000135679	MDM2	Whole_Blood	male	-0.04	0.152
ENSG00000075142	SRI	Colon_Transverse	distal	0.1	0.152
ENSG00000263235	AC006111.2	Cells_EBV-transformed_lymphocytes	distal	-0.08	0.152
ENSG00000014216	CAPN1	Cells_EBV-transformed_lymphocytes	rectal	0.03	0.152
ENSG00000173200	PARP15	Adipose_Subcutaneous	overall	0.03	0.152
ENSG00000077312	SNRPA	Cells_EBV-transformed_lymphocytes	distal	-0.42	0.152
ENSG00000173409	ARV1	Colon_Transverse	distal	0.06	0.152
ENSG00000104866	PPP1R37	Colon_Sigmoid	overall	0.51	0.152
ENSG00000152684	PELO	Whole_Blood	male	0.03	0.152
ENSG00000214087	ARL16	Adipose_Visceral_Omentum	distal	0.02	0.152
ENSG00000099968	BCL2L13	Adipose_Subcutaneous	female	0.06	0.152
ENSG00000123609	NMI	Adipose_Visceral_Omentum	distal	0.09	0.152
ENSG00000264968	AC090844.2	Adipose_Subcutaneous	distal	-0.05	0.152
ENSG00000279168	AC105052.4	Colon_Transverse	colon	-0.04	0.152
ENSG00000179195	ZNF664	Colon_Sigmoid	rectal	0.12	0.152
ENSG00000269288	AC092070.3	Adipose_Subcutaneous	male	-0.2	0.152
ENSG00000006712	PAF1	Cells_EBV-transformed_lymphocytes	female	0.09	0.152
ENSG00000249574	AC226118.1	Adipose_Subcutaneous	distal	-0.31	0.152
ENSG00000204387	SNHG32	Cells_EBV-transformed_lymphocytes	overall	-0.03	0.152
ENSG00000262528	AL022341.2	Adipose_Visceral_Omentum	male	-0.05	0.152
ENSG00000166387	PPFIBP2	Colon_Sigmoid	colon	-0.3	0.152
ENSG00000119865	CNRIP1	Colon_Transverse	male	0.48	0.152
ENSG00000114739	ACVR2B	Adipose_Subcutaneous	proximal	-0.2	0.152
ENSG00000281538	AC254562.3	Adipose_Visceral_Omentum	colon	0.08	0.152
ENSG00000179698	WDR97	Adipose_Visceral_Omentum	rectal	-0.11	0.152
ENSG00000261770	AC006504.1	Colon_Transverse	overall	0.02	0.152
ENSG00000127774	EMC6	Adipose_Subcutaneous	proximal	0.31	0.152
ENSG00000060491	OGFR	Adipose_Visceral_Omentum	distal	-0.04	0.152
ENSG00000272597	AC063944.3	Colon_Transverse	rectal	-0.13	0.152
ENSG00000228274	AL021707.2	Colon_Sigmoid	proximal	0.08	0.152
ENSG00000048028	USP28	Adipose_Visceral_Omentum	proximal	0.17	0.152
ENSG00000129317	PUS7L	Adipose_Visceral_Omentum	female	-0.17	0.152
ENSG00000084463	WBP11	Colon_Sigmoid	overall	0.18	0.152
ENSG00000188895	MSL1	Whole_Blood	female	-0.08	0.152
ENSG00000141068	KSR1	Colon_Sigmoid	overall	0.07	0.152
ENSG00000143553	SNAPIN	Cells_EBV-transformed_lymphocytes	rectal	0.22	0.152
ENSG00000100711	ZFYVE21	Whole_Blood	rectal	0.18	0.152
ENSG00000118181	RPS25	Colon_Sigmoid	female	-0.08	0.152
ENSG00000007944	MYLIP	Colon_Transverse	rectal	0.21	0.152
ENSG00000204385	SLC44A4	Whole_Blood	distal	-0.13	0.152
ENSG00000277423	AC069234.5	Adipose_Visceral_Omentum	overall	-0.11	0.152
ENSG00000122477	LRRC39	Adipose_Subcutaneous	colon	0.05	0.152
ENSG00000255837	TAS2R20	Colon_Transverse	female	0.03	0.152
ENSG00000277782	AC068870.2	Cells_EBV-transformed_lymphocytes	overall	-0.04	0.152
ENSG00000215193	PEX26	Whole_Blood	distal	0.15	0.152
ENSG00000271554	AL138787.2	Cells_EBV-transformed_lymphocytes	distal	-0.06	0.152
ENSG00000178199	ZC3H12D	Colon_Sigmoid	male	-0.47	0.152
ENSG00000144792	ZNF660	Adipose_Subcutaneous	female	0.02	0.152
ENSG00000151693	ASAP2	Colon_Sigmoid	rectal	-0.09	0.152
ENSG00000166889	PATL1	Colon_Sigmoid	male	0.18	0.152
ENSG00000143748	NVL	Colon_Transverse	female	-0.22	0.152
ENSG00000273474	AL157392.4	Colon_Sigmoid	overall	-0.24	0.152
ENSG00000145335	SNCA	Whole_Blood	female	0.09	0.152
ENSG00000226200	SGMS1-AS1	Colon_Sigmoid	overall	-0.04	0.152
ENSG00000234678	ELF3-AS1	Colon_Transverse	distal	-0.14	0.152
ENSG00000163728	TTC14	Colon_Transverse	rectal	-0.06	0.152
ENSG00000239713	APOBEC3G	Colon_Transverse	male	0.04	0.152
ENSG00000133704	IPO8	Colon_Sigmoid	rectal	0.05	0.152
ENSG00000129451	KLK10	Colon_Sigmoid	colon	0.17	0.152
ENSG00000099953	MMP11	Colon_Sigmoid	rectal	0.17	0.152
ENSG00000129451	KLK10	Adipose_Visceral_Omentum	proximal	0.17	0.152
ENSG00000261305	AC005586.2	Colon_Transverse	overall	-0.03	0.152
ENSG00000280739	EIF1B-AS1	Adipose_Subcutaneous	female	-0.07	0.152
ENSG00000183281	PLGLB1	Adipose_Subcutaneous	female	-0.46	0.152
ENSG00000183281	PLGLB1	Adipose_Visceral_Omentum	female	-0.53	0.152
ENSG00000196187	TMEM63A	Cells_EBV-transformed_lymphocytes	proximal	0.8	0.152
ENSG00000108479	GALK1	Colon_Sigmoid	proximal	0.32	0.152
ENSG00000184436	THAP7	Colon_Sigmoid	proximal	0.12	0.152
ENSG00000071242	RPS6KA2	Colon_Sigmoid	rectal	-0.48	0.152
ENSG00000153822	KCNJ16	Colon_Transverse	female	-0.28	0.152
ENSG00000183281	PLGLB1	Colon_Transverse	female	-0.99	0.152
ENSG00000167874	TMEM88	Colon_Transverse	proximal	0.1	0.152
ENSG00000196262	PPIA	Colon_Sigmoid	female	0.1	0.152
ENSG00000259407	AC021739.2	Colon_Sigmoid	overall	-0.02	0.152
ENSG00000170801	HTRA3	Whole_Blood	distal	0.05	0.152
ENSG00000156689	GLYATL2	Colon_Sigmoid	colon	-0.11	0.152
ENSG00000225265	TAF1A-AS1	Colon_Transverse	distal	0.04	0.152
ENSG00000129195	PIMREG	Adipose_Subcutaneous	distal	-0.12	0.152
ENSG00000104714	ERICH1	Adipose_Subcutaneous	distal	-0.08	0.152
ENSG00000274925	ZKSCAN2-DT	Whole_Blood	colon	-0.11	0.152
ENSG00000064687	ABCA7	Colon_Sigmoid	distal	-0.05	0.152
ENSG00000154814	OXNAD1	Adipose_Subcutaneous	overall	-0.09	0.152
ENSG00000103152	MPG	Whole_Blood	proximal	-0.19	0.152
ENSG00000113643	RARS	Adipose_Visceral_Omentum	distal	-0.1	0.152
ENSG00000274180	NATD1	Adipose_Visceral_Omentum	colon	0.07	0.152
ENSG00000162511	LAPTM5	Adipose_Subcutaneous	overall	-0.05	0.152
ENSG00000108582	CPD	Colon_Sigmoid	proximal	0.24	0.152
ENSG00000189367	KIAA0408	Colon_Transverse	female	-0.12	0.152
ENSG00000105701	FKBP8	Colon_Sigmoid	proximal	-0.4	0.152
ENSG00000124587	PEX6	Colon_Transverse	overall	0.01	0.152
ENSG00000232388	SMIM26	Colon_Transverse	male	0.06	0.152
ENSG00000223400	AP006748.1	Colon_Transverse	proximal	0.1	0.152
ENSG00000125508	SRMS	Colon_Transverse	colon	-0.05	0.152
ENSG00000151208	DLG5	Adipose_Subcutaneous	proximal	-0.02	0.152
ENSG00000137700	SLC37A4	Adipose_Subcutaneous	overall	0.04	0.152
ENSG00000243230	AC011005.4	Cells_EBV-transformed_lymphocytes	proximal	0.19	0.152
ENSG00000237476	LINC01637	Colon_Transverse	overall	-0.05	0.152
ENSG00000277481	PKD1L3	Adipose_Subcutaneous	female	-0.09	0.152
ENSG00000146352	CLVS2	Colon_Sigmoid	proximal	-0.09	0.152
ENSG00000159840	ZYX	Whole_Blood	rectal	-0.03	0.152
ENSG00000272677	AC124016.1	Colon_Transverse	rectal	-0.26	0.152
ENSG00000164976	MYORG	Adipose_Subcutaneous	proximal	-0.15	0.152
ENSG00000114670	NEK11	Adipose_Visceral_Omentum	overall	0.03	0.152
ENSG00000111364	DDX55	Cells_EBV-transformed_lymphocytes	male	0.03	0.152
ENSG00000164144	ARFIP1	Cells_EBV-transformed_lymphocytes	colon	-0.02	0.152
ENSG00000174944	P2RY14	Whole_Blood	overall	0.06	0.152
ENSG00000100036	SLC35E4	Colon_Sigmoid	colon	0.05	0.152
ENSG00000171860	C3AR1	Whole_Blood	female	0.02	0.152
ENSG00000105609	LILRB5	Cells_EBV-transformed_lymphocytes	rectal	-0.12	0.152
ENSG00000204227	RING1	Adipose_Visceral_Omentum	male	0.12	0.152
ENSG00000165238	WNK2	Colon_Sigmoid	rectal	0.19	0.152
ENSG00000090659	CD209	Colon_Sigmoid	male	0.09	0.152
ENSG00000176155	CCDC57	Adipose_Subcutaneous	overall	-0.03	0.152
ENSG00000270951	AL121917.2	Adipose_Subcutaneous	rectal	-0.08	0.152
ENSG00000165669	FAM204A	Whole_Blood	female	0.13	0.152
ENSG00000248019	FAM13A-AS1	Whole_Blood	overall	0.07	0.152
ENSG00000173915	ATP5MD	Adipose_Subcutaneous	male	-0.11	0.152
ENSG00000196419	XRCC6	Whole_Blood	colon	0.44	0.152
ENSG00000188290	HES4	Whole_Blood	female	-0.05	0.152
ENSG00000196096	SPAG16-DT	Colon_Transverse	proximal	-0.14	0.152
ENSG00000259113	AL118556.1	Adipose_Subcutaneous	female	-0.17	0.152
ENSG00000122417	ODF2L	Adipose_Visceral_Omentum	male	0.03	0.152
ENSG00000076003	MCM6	Colon_Sigmoid	proximal	0.07	0.152
ENSG00000172716	SLFN11	Adipose_Visceral_Omentum	overall	0.05	0.152
ENSG00000249673	NOP14-AS1	Cells_EBV-transformed_lymphocytes	male	-0.05	0.152
ENSG00000184432	COPB2	Colon_Transverse	distal	-0.16	0.152
ENSG00000118017	A4GNT	Adipose_Visceral_Omentum	male	-0.03	0.152
ENSG00000223797	ENTPD3-AS1	Cells_EBV-transformed_lymphocytes	female	-0.04	0.152
ENSG00000248809	LINC01095	Cells_EBV-transformed_lymphocytes	proximal	-0.04	0.152
ENSG00000118402	ELOVL4	Adipose_Subcutaneous	proximal	0.07	0.152
ENSG00000196159	FAT4	Colon_Sigmoid	distal	-0.31	0.152
ENSG00000185989	RASA3	Adipose_Subcutaneous	proximal	0.05	0.152
ENSG00000088256	GNA11	Cells_EBV-transformed_lymphocytes	overall	-0.06	0.152
ENSG00000111142	METAP2	Adipose_Subcutaneous	colon	0.51	0.152
ENSG00000167065	DUSP18	Colon_Sigmoid	overall	-0.06	0.152
ENSG00000110080	ST3GAL4	Whole_Blood	proximal	0.08	0.152
ENSG00000189229	AC069277.1	Colon_Transverse	distal	-0.07	0.152
ENSG00000231305	AC112484.1	Whole_Blood	overall	-0.03	0.152
ENSG00000236908	LINC02827	Colon_Transverse	male	0.06	0.152
ENSG00000233527	ZNF529-AS1	Adipose_Visceral_Omentum	male	-0.04	0.152
ENSG00000105501	SIGLEC5	Colon_Sigmoid	proximal	-0.07	0.152
ENSG00000180198	RCC1	Whole_Blood	distal	0.23	0.152
ENSG00000135390	ATP5MC2	Colon_Sigmoid	female	-0.03	0.152
ENSG00000118997	DNAH7	Colon_Sigmoid	colon	0.11	0.152
ENSG00000125733	TRIP10	Adipose_Subcutaneous	rectal	-0.06	0.152
ENSG00000212124	TAS2R19	Adipose_Subcutaneous	colon	0.11	0.152
ENSG00000228857	AC104653.1	Colon_Sigmoid	distal	0.08	0.152
ENSG00000158089	GALNT14	Adipose_Visceral_Omentum	proximal	-0.09	0.152
ENSG00000268049	AC012313.2	Whole_Blood	rectal	-0.15	0.152
ENSG00000121690	DEPDC7	Adipose_Subcutaneous	male	-0.21	0.152
ENSG00000008130	NADK	Adipose_Visceral_Omentum	proximal	0.13	0.152
ENSG00000163840	DTX3L	Whole_Blood	proximal	-0.18	0.152
ENSG00000166912	MTMR10	Colon_Sigmoid	male	0.06	0.152
ENSG00000088766	CRLS1	Colon_Transverse	distal	-0.19	0.152
ENSG00000196220	SRGAP3	Adipose_Visceral_Omentum	proximal	-0.06	0.152
ENSG00000146197	SCUBE3	Whole_Blood	colon	-0.28	0.152
ENSG00000082068	WDR70	Whole_Blood	male	-0.12	0.152
ENSG00000181220	ZNF746	Adipose_Visceral_Omentum	proximal	0.16	0.152
ENSG00000246174	KCTD21-AS1	Colon_Transverse	colon	0.02	0.152
ENSG00000122068	FYTTD1	Whole_Blood	male	-0.73	0.152
ENSG00000170846	AC093323.1	Whole_Blood	rectal	-0.14	0.152
ENSG00000032389	EIPR1	Whole_Blood	male	-0.16	0.152
ENSG00000166188	ZNF319	Colon_Transverse	female	-0.12	0.152
ENSG00000078674	PCM1	Colon_Sigmoid	colon	-0.04	0.152
ENSG00000257495	KRT73-AS1	Whole_Blood	rectal	0.06	0.152
ENSG00000154134	ROBO3	Adipose_Visceral_Omentum	rectal	-0.06	0.152
ENSG00000277639	AC007906.2	Colon_Sigmoid	male	-0.09	0.152
ENSG00000103064	SLC7A6	Adipose_Visceral_Omentum	male	0.15	0.152
ENSG00000260160	AC011468.1	Cells_EBV-transformed_lymphocytes	colon	-0.16	0.152
ENSG00000275401	AL391095.3	Colon_Transverse	colon	0.05	0.152
ENSG00000262766	AC135050.5	Whole_Blood	rectal	0.26	0.152
ENSG00000128833	MYO5C	Adipose_Subcutaneous	overall	-0.1	0.152
ENSG00000231606	AL357873.1	Adipose_Visceral_Omentum	male	0.14	0.152
ENSG00000103111	MON1B	Adipose_Visceral_Omentum	male	-0.05	0.152
ENSG00000070785	EIF2B3	Adipose_Subcutaneous	distal	0.11	0.152
ENSG00000261451	AC104964.3	Adipose_Subcutaneous	female	0.2	0.152
ENSG00000152661	GJA1	Whole_Blood	proximal	-0.15	0.152
ENSG00000115364	MRPL19	Whole_Blood	proximal	0.04	0.152
ENSG00000158480	SPATA2	Colon_Sigmoid	distal	-0.18	0.152
ENSG00000184730	APOBR	Adipose_Subcutaneous	colon	-0.14	0.152
ENSG00000197044	ZNF441	Colon_Sigmoid	male	0.12	0.152
ENSG00000198121	LPAR1	Adipose_Visceral_Omentum	female	-0.17	0.152
ENSG00000089006	SNX5	Colon_Transverse	male	-0.09	0.152
ENSG00000055955	ITIH4	Colon_Transverse	female	0.02	0.152
ENSG00000235407	CYMP-AS1	Adipose_Subcutaneous	colon	-0.11	0.152
ENSG00000197912	SPG7	Adipose_Visceral_Omentum	overall	-0.05	0.152
ENSG00000236051	MYCBP2-AS1	Adipose_Subcutaneous	overall	0.07	0.152
ENSG00000278733	AC022079.2	Adipose_Visceral_Omentum	overall	0.04	0.152
ENSG00000181458	TMEM45A	Adipose_Subcutaneous	overall	-0.12	0.152
ENSG00000137675	MMP27	Adipose_Subcutaneous	rectal	0.06	0.152
ENSG00000169019	COMMD8	Adipose_Subcutaneous	male	0.18	0.152
ENSG00000197372	ZNF675	Adipose_Visceral_Omentum	distal	-0.07	0.152
ENSG00000169756	LIMS1	Colon_Sigmoid	proximal	-0.16	0.152
ENSG00000183784	DOCK8-AS1	Colon_Sigmoid	overall	-0.07	0.152
ENSG00000104517	UBR5	Cells_EBV-transformed_lymphocytes	colon	-0.09	0.152
ENSG00000172538	FAM170B	Whole_Blood	distal	0.04	0.152
ENSG00000178209	PLEC	Colon_Transverse	female	0.04	0.152
ENSG00000141543	EIF4A3	Adipose_Visceral_Omentum	rectal	0.1	0.152
ENSG00000230563	AL121757.1	Colon_Sigmoid	colon	0.2	0.152
ENSG00000189144	ZNF573	Colon_Sigmoid	proximal	-0.12	0.152
ENSG00000280543	ASAP1-IT2	Colon_Transverse	female	0.14	0.152
ENSG00000119231	SENP5	Colon_Transverse	distal	-0.06	0.152
ENSG00000281376	ABALON	Colon_Transverse	female	0.08	0.152
ENSG00000184988	TMEM106A	Cells_EBV-transformed_lymphocytes	rectal	-0.04	0.152
ENSG00000111716	LDHB	Colon_Transverse	female	0.08	0.152
ENSG00000084710	EFR3B	Colon_Sigmoid	overall	0.05	0.152
ENSG00000170638	TRABD	Whole_Blood	colon	-0.04	0.152
ENSG00000108582	CPD	Whole_Blood	rectal	0.08	0.152
ENSG00000047849	MAP4	Whole_Blood	distal	-0.06	0.152
ENSG00000104524	PYCR3	Adipose_Subcutaneous	colon	-0.07	0.152
ENSG00000203705	TATDN3	Cells_EBV-transformed_lymphocytes	proximal	0.09	0.152
ENSG00000224531	SMIM13	Colon_Transverse	rectal	-0.13	0.152
ENSG00000013297	CLDN11	Adipose_Subcutaneous	female	-0.05	0.152
ENSG00000204291	COL15A1	Adipose_Subcutaneous	rectal	0.07	0.152
ENSG00000204922	UQCC3	Adipose_Subcutaneous	proximal	-0.23	0.152
ENSG00000265749	AC135178.4	Whole_Blood	colon	0.13	0.152
ENSG00000141367	CLTC	Colon_Sigmoid	overall	-0.05	0.152
ENSG00000244055	AC007566.1	Adipose_Subcutaneous	overall	-0.17	0.152
ENSG00000178860	MSC	Cells_EBV-transformed_lymphocytes	proximal	-0.06	0.152
ENSG00000172795	DCP2	Colon_Sigmoid	overall	-0.02	0.152
ENSG00000164934	DCAF13	Adipose_Subcutaneous	proximal	0.06	0.152
ENSG00000141086	CTRL	Whole_Blood	male	0.1	0.152
ENSG00000055070	SZRD1	Adipose_Subcutaneous	rectal	-0.15	0.152
ENSG00000255621	AC023790.2	Adipose_Visceral_Omentum	rectal	0.06	0.152
ENSG00000090686	USP48	Adipose_Visceral_Omentum	overall	-0.13	0.152
ENSG00000108523	RNF167	Colon_Sigmoid	female	-0.19	0.152
ENSG00000154229	PRKCA	Whole_Blood	female	-0.1	0.152
ENSG00000229117	RPL41	Cells_EBV-transformed_lymphocytes	proximal	0.08	0.152
ENSG00000186765	FSCN2	Colon_Sigmoid	colon	0.09	0.152
ENSG00000272597	AC063944.3	Colon_Transverse	overall	-0.1	0.152
ENSG00000139278	GLIPR1	Colon_Transverse	female	0.07	0.152
ENSG00000146731	CCT6A	Adipose_Visceral_Omentum	proximal	0.13	0.152
ENSG00000254064	AC105206.2	Colon_Sigmoid	overall	-0.1	0.152
ENSG00000168495	POLR3D	Colon_Transverse	overall	-0.22	0.152
ENSG00000182934	SRPRA	Whole_Blood	rectal	0.63	0.153
ENSG00000183527	PSMG1	Colon_Transverse	male	0.04	0.153
ENSG00000086967	MYBPC2	Cells_EBV-transformed_lymphocytes	colon	0.04	0.153
ENSG00000032742	IFT88	Whole_Blood	male	-0.03	0.153
ENSG00000204642	HLA-F	Cells_EBV-transformed_lymphocytes	male	0.05	0.153
ENSG00000080200	CRYBG3	Adipose_Subcutaneous	male	-0.76	0.153
ENSG00000261783	AC009054.2	Colon_Transverse	female	0.02	0.153
ENSG00000153885	KCTD15	Colon_Transverse	colon	-0.06	0.153
ENSG00000163938	GNL3	Colon_Sigmoid	distal	-0.11	0.153
ENSG00000160285	LSS	Whole_Blood	female	-0.04	0.153
ENSG00000120265	PCMT1	Adipose_Subcutaneous	overall	-0.11	0.153
ENSG00000179855	GIPC3	Colon_Transverse	overall	-0.04	0.153
ENSG00000228794	LINC01128	Colon_Sigmoid	male	-0.09	0.153
ENSG00000063177	RPL18	Adipose_Visceral_Omentum	colon	0.09	0.153
ENSG00000023191	RNH1	Colon_Sigmoid	distal	0.06	0.153
ENSG00000277369	AC010654.1	Colon_Sigmoid	colon	-0.36	0.153
ENSG00000127081	ZNF484	Adipose_Visceral_Omentum	female	0.1	0.153
ENSG00000092929	UNC13D	Whole_Blood	male	0.04	0.153
ENSG00000007264	MATK	Adipose_Subcutaneous	proximal	-0.24	0.153
ENSG00000256948	AC026369.3	Colon_Transverse	distal	0.08	0.153
ENSG00000253797	UTP14C	Cells_EBV-transformed_lymphocytes	female	-0.15	0.153
ENSG00000141562	NARF	Colon_Transverse	male	0.03	0.153
ENSG00000261654	AL360270.2	Cells_EBV-transformed_lymphocytes	rectal	-0.04	0.153
ENSG00000171595	DNAI2	Cells_EBV-transformed_lymphocytes	male	0.08	0.153
ENSG00000176485	PLAAT3	Colon_Transverse	male	0.03	0.153
ENSG00000159479	MED8	Colon_Sigmoid	colon	-0.1	0.153
ENSG00000048028	USP28	Cells_EBV-transformed_lymphocytes	overall	0.06	0.153
ENSG00000005007	UPF1	Cells_EBV-transformed_lymphocytes	rectal	0.1	0.153
ENSG00000165568	AKR1E2	Adipose_Subcutaneous	colon	0.05	0.153
ENSG00000079819	EPB41L2	Colon_Transverse	proximal	-0.41	0.153
ENSG00000176148	TCP11L1	Colon_Transverse	rectal	0.08	0.153
ENSG00000165879	FRAT1	Whole_Blood	proximal	0.17	0.153
ENSG00000263321	AC024361.3	Adipose_Visceral_Omentum	proximal	0.16	0.153
ENSG00000260193	LINC02846	Adipose_Subcutaneous	female	0.15	0.153
ENSG00000089050	RBBP9	Whole_Blood	distal	-0.11	0.153
ENSG00000263753	LINC00667	Adipose_Subcutaneous	overall	0.01	0.153
ENSG00000164129	NPY5R	Colon_Transverse	proximal	-0.28	0.153
ENSG00000196700	ZNF512B	Whole_Blood	distal	0.19	0.153
ENSG00000260719	AC009133.3	Colon_Transverse	colon	-0.13	0.153
ENSG00000227885	AL590652.1	Adipose_Visceral_Omentum	overall	0.12	0.153
ENSG00000105669	COPE	Adipose_Subcutaneous	distal	0.07	0.153
ENSG00000070061	ELP1	Cells_EBV-transformed_lymphocytes	rectal	-0.1	0.153
ENSG00000085662	AKR1B1	Whole_Blood	colon	-0.04	0.153
ENSG00000115816	CEBPZ	Colon_Transverse	male	0.03	0.153
ENSG00000255328	AC136475.5	Adipose_Subcutaneous	male	0.03	0.153
ENSG00000131845	ZNF304	Colon_Transverse	distal	-0.03	0.153
ENSG00000223704	LINC01422	Cells_EBV-transformed_lymphocytes	rectal	-0.14	0.153
ENSG00000224934	AL391684.1	Cells_EBV-transformed_lymphocytes	overall	-0.07	0.153
ENSG00000281357	ARRDC3-AS1	Cells_EBV-transformed_lymphocytes	overall	-0.07	0.153
ENSG00000125804	FAM182A	Adipose_Visceral_Omentum	proximal	0.04	0.153
ENSG00000119328	ABITRAM	Adipose_Subcutaneous	female	0.14	0.153
ENSG00000246548	LINC02288	Adipose_Visceral_Omentum	male	-0.06	0.153
ENSG00000165802	NSMF	Cells_EBV-transformed_lymphocytes	proximal	-0.06	0.153
ENSG00000135709	KIAA0513	Colon_Sigmoid	male	-0.1	0.153
ENSG00000112419	PHACTR2	Colon_Sigmoid	rectal	-0.2	0.153
ENSG00000072736	NFATC3	Colon_Transverse	male	0.06	0.153
ENSG00000196136	SERPINA3	Adipose_Subcutaneous	overall	-0.08	0.153
ENSG00000141527	CARD14	Colon_Sigmoid	colon	0.06	0.153
ENSG00000111291	GPRC5D	Adipose_Visceral_Omentum	overall	-0.11	0.153
ENSG00000173757	STAT5B	Whole_Blood	female	0.64	0.153
ENSG00000257226	AC079584.2	Cells_EBV-transformed_lymphocytes	colon	0.07	0.153
ENSG00000269906	AL606834.1	Whole_Blood	proximal	-0.09	0.153
ENSG00000099785	MARCH2	Colon_Transverse	overall	0.02	0.153
ENSG00000241839	PLEKHO2	Adipose_Subcutaneous	colon	0.04	0.153
ENSG00000149231	CCDC82	Colon_Sigmoid	male	-0.02	0.153
ENSG00000101138	CSTF1	Whole_Blood	female	0.15	0.153
ENSG00000181619	GPR135	Whole_Blood	colon	0.06	0.153
ENSG00000157150	TIMP4	Adipose_Subcutaneous	overall	-0.09	0.153
ENSG00000163807	KIAA1143	Adipose_Visceral_Omentum	rectal	-0.05	0.153
ENSG00000142657	PGD	Cells_EBV-transformed_lymphocytes	proximal	0.08	0.153
ENSG00000253658	LINC01592	Adipose_Subcutaneous	female	-0.06	0.153
ENSG00000254887	AC010247.1	Cells_EBV-transformed_lymphocytes	distal	-0.08	0.153
ENSG00000145014	TMEM44	Cells_EBV-transformed_lymphocytes	overall	-0.07	0.153
ENSG00000075340	ADD2	Adipose_Visceral_Omentum	male	0.05	0.153
ENSG00000167747	C19orf48	Whole_Blood	female	0.04	0.153
ENSG00000102699	PARP4	Adipose_Visceral_Omentum	rectal	-0.06	0.153
ENSG00000198945	L3MBTL3	Colon_Sigmoid	male	-0.03	0.153
ENSG00000140465	CYP1A1	Adipose_Subcutaneous	colon	0.06	0.153
ENSG00000276317	AL357033.3	Adipose_Visceral_Omentum	female	0.2	0.153
ENSG00000162373	BEND5	Whole_Blood	distal	-0.18	0.153
ENSG00000108010	GLRX3	Colon_Sigmoid	rectal	-0.07	0.153
ENSG00000151746	BICD1	Adipose_Subcutaneous	male	0.04	0.153
ENSG00000237037	NDUFA6-DT	Colon_Transverse	female	0.06	0.153
ENSG00000070061	ELP1	Whole_Blood	distal	-0.06	0.153
ENSG00000172671	ZFAND4	Adipose_Visceral_Omentum	proximal	-0.09	0.153
ENSG00000156050	FAM161B	Adipose_Subcutaneous	proximal	0.08	0.153
ENSG00000270820	AC016727.1	Adipose_Subcutaneous	overall	0.06	0.153
ENSG00000138801	PAPSS1	Adipose_Subcutaneous	rectal	0.06	0.153
ENSG00000258366	RTEL1	Colon_Transverse	female	-0.08	0.153
ENSG00000153060	TEKT5	Cells_EBV-transformed_lymphocytes	proximal	0.04	0.153
ENSG00000258499	LINC02287	Colon_Sigmoid	distal	-0.06	0.153
ENSG00000133193	FAM104A	Whole_Blood	rectal	-0.23	0.153
ENSG00000163344	PMVK	Colon_Transverse	female	-0.16	0.153
ENSG00000140455	USP3	Colon_Sigmoid	male	0.15	0.153
ENSG00000146918	NCAPG2	Colon_Transverse	male	0.05	0.153
ENSG00000198945	L3MBTL3	Adipose_Visceral_Omentum	female	0.03	0.153
ENSG00000126088	UROD	Colon_Transverse	proximal	-0.05	0.153
ENSG00000159720	ATP6V0D1	Whole_Blood	proximal	-0.21	0.153
ENSG00000110080	ST3GAL4	Whole_Blood	overall	0.05	0.153
ENSG00000183570	PCBP3	Colon_Transverse	rectal	0.04	0.153
ENSG00000165511	C10orf25	Whole_Blood	colon	0.09	0.153
ENSG00000267649	AC010327.5	Cells_EBV-transformed_lymphocytes	rectal	-0.05	0.153
ENSG00000100239	PPP6R2	Cells_EBV-transformed_lymphocytes	colon	0.08	0.153
ENSG00000235831	BHLHE40-AS1	Whole_Blood	distal	-0.15	0.153
ENSG00000006611	USH1C	Colon_Sigmoid	overall	-0.12	0.153
ENSG00000112031	MTRF1L	Adipose_Visceral_Omentum	distal	-0.02	0.153
ENSG00000258334	AC125611.4	Colon_Transverse	male	0.19	0.153
ENSG00000153140	CETN3	Adipose_Visceral_Omentum	proximal	0.14	0.153
ENSG00000225528	Z82206.1	Whole_Blood	distal	0.12	0.153
ENSG00000269102	AC010320.3	Adipose_Subcutaneous	proximal	0.06	0.153
ENSG00000241852	C8orf58	Colon_Transverse	colon	0.05	0.153
ENSG00000254635	WAC-AS1	Adipose_Subcutaneous	proximal	0.02	0.153
ENSG00000128944	KNSTRN	Colon_Sigmoid	male	0.02	0.153
ENSG00000189171	S100A13	Cells_EBV-transformed_lymphocytes	rectal	-0.04	0.153
ENSG00000106624	AEBP1	Colon_Sigmoid	overall	0.05	0.153
ENSG00000236081	ELFN1-AS1	Colon_Transverse	female	0.07	0.153
ENSG00000124635	HIST1H2BJ	Whole_Blood	distal	-0.18	0.153
ENSG00000022567	SLC45A4	Adipose_Visceral_Omentum	overall	-0.16	0.153
ENSG00000271218	AL033384.2	Adipose_Subcutaneous	overall	0.07	0.153
ENSG00000198535	C2CD4A	Colon_Sigmoid	distal	0.2	0.153
ENSG00000255112	CHMP1B	Adipose_Subcutaneous	male	0.15	0.153
ENSG00000255112	CHMP1B	Colon_Sigmoid	male	0.19	0.153
ENSG00000228340	MIR646HG	Adipose_Subcutaneous	colon	0.04	0.153
ENSG00000255495	AC145124.1	Adipose_Visceral_Omentum	proximal	-0.12	0.153
ENSG00000124587	PEX6	Adipose_Visceral_Omentum	male	0.02	0.153
ENSG00000138798	EGF	Whole_Blood	proximal	-0.13	0.153
ENSG00000170464	DNAJC18	Colon_Sigmoid	male	-0.04	0.153
ENSG00000128159	TUBGCP6	Cells_EBV-transformed_lymphocytes	colon	-0.1	0.153
ENSG00000159210	SNF8	Adipose_Visceral_Omentum	rectal	-0.07	0.153
ENSG00000155542	SETD9	Adipose_Subcutaneous	colon	-0.02	0.153
ENSG00000131238	PPT1	Adipose_Visceral_Omentum	overall	-0.04	0.153
ENSG00000196653	ZNF502	Adipose_Subcutaneous	male	0.02	0.153
ENSG00000183172	SMDT1	Colon_Sigmoid	colon	0.03	0.153
ENSG00000236754	AC007666.1	Colon_Sigmoid	male	-0.08	0.153
ENSG00000111266	DUSP16	Whole_Blood	overall	0.06	0.153
ENSG00000163155	LYSMD1	Adipose_Subcutaneous	overall	-0.09	0.153
ENSG00000257551	HLX-AS1	Colon_Sigmoid	proximal	-0.04	0.153
ENSG00000151655	ITIH2	Adipose_Visceral_Omentum	colon	-0.04	0.153
ENSG00000090861	AARS	Adipose_Visceral_Omentum	male	-0.2	0.153
ENSG00000248874	C5orf17	Adipose_Visceral_Omentum	rectal	0.05	0.153
ENSG00000145283	SLC10A6	Adipose_Subcutaneous	overall	0.11	0.153
ENSG00000134504	KCTD1	Colon_Sigmoid	rectal	-0.16	0.153
ENSG00000026025	VIM	Adipose_Subcutaneous	overall	-0.1	0.153
ENSG00000175183	CSRP2	Colon_Transverse	distal	-0.13	0.153
ENSG00000184584	TMEM173	Whole_Blood	male	0.05	0.153
ENSG00000118762	PKD2	Whole_Blood	male	-0.06	0.153
ENSG00000165914	TTC7B	Whole_Blood	male	-0.13	0.153
ENSG00000004468	CD38	Colon_Transverse	distal	0.16	0.153
ENSG00000154305	MIA3	Adipose_Subcutaneous	distal	0.08	0.153
ENSG00000147465	STAR	Adipose_Subcutaneous	rectal	0.19	0.153
ENSG00000196655	TRAPPC4	Whole_Blood	female	0.03	0.153
ENSG00000184986	TMEM121	Cells_EBV-transformed_lymphocytes	overall	-0.03	0.153
ENSG00000144485	HES6	Colon_Sigmoid	male	0.1	0.153
ENSG00000129204	USP6	Whole_Blood	colon	0.07	0.153
ENSG00000140577	CRTC3	Adipose_Subcutaneous	male	-0.06	0.153
ENSG00000225205	AC078883.1	Adipose_Visceral_Omentum	proximal	-0.39	0.153
ENSG00000164220	F2RL2	Adipose_Subcutaneous	proximal	0.08	0.153
ENSG00000020577	SAMD4A	Cells_EBV-transformed_lymphocytes	male	-0.19	0.153
ENSG00000274038	AC007014.2	Adipose_Visceral_Omentum	rectal	-0.06	0.153
ENSG00000007516	BAIAP3	Adipose_Subcutaneous	overall	0.04	0.153
ENSG00000272599	AC016394.2	Colon_Transverse	proximal	4	0.153
ENSG00000183722	LHFPL6	Adipose_Visceral_Omentum	rectal	-0.1	0.153
ENSG00000158480	SPATA2	Cells_EBV-transformed_lymphocytes	overall	0.08	0.153
ENSG00000162999	DUSP19	Adipose_Subcutaneous	distal	-0.09	0.153
ENSG00000107651	SEC23IP	Colon_Transverse	distal	0.14	0.153
ENSG00000267213	AC007773.1	Cells_EBV-transformed_lymphocytes	distal	0.05	0.153
ENSG00000188171	ZNF626	Colon_Transverse	female	-0.05	0.153
ENSG00000063245	EPN1	Adipose_Visceral_Omentum	colon	0.23	0.153
ENSG00000066735	KIF26A	Colon_Transverse	female	-0.2	0.153
ENSG00000109736	MFSD10	Adipose_Visceral_Omentum	overall	-0.16	0.153
ENSG00000120694	HSPH1	Cells_EBV-transformed_lymphocytes	male	0.06	0.153
ENSG00000134962	KLB	Adipose_Visceral_Omentum	colon	-0.03	0.153
ENSG00000168237	GLYCTK	Adipose_Subcutaneous	proximal	0.07	0.153
ENSG00000109654	TRIM2	Adipose_Subcutaneous	proximal	0.04	0.153
ENSG00000254003	AC003991.2	Colon_Transverse	male	0.16	0.153
ENSG00000130304	SLC27A1	Colon_Sigmoid	female	0.09	0.153
ENSG00000021762	OSBPL5	Adipose_Subcutaneous	colon	-0.04	0.153
ENSG00000170417	TMEM182	Colon_Sigmoid	overall	0.06	0.153
ENSG00000189316	AC073349.1	Colon_Transverse	overall	0.02	0.153
ENSG00000163964	PIGX	Adipose_Visceral_Omentum	overall	-0.02	0.153
ENSG00000012779	ALOX5	Whole_Blood	distal	0.15	0.153
ENSG00000162174	ASRGL1	Whole_Blood	overall	0.03	0.153
ENSG00000184454	NCMAP	Colon_Transverse	distal	-0.15	0.153
ENSG00000065600	PACC1	Adipose_Subcutaneous	female	0.27	0.153
ENSG00000108559	NUP88	Whole_Blood	female	0.07	0.153
ENSG00000273188	AL022328.3	Colon_Transverse	female	-0.11	0.153
ENSG00000230084	AC006059.1	Colon_Sigmoid	colon	0.06	0.153
ENSG00000100206	DMC1	Adipose_Subcutaneous	rectal	-0.26	0.153
ENSG00000132563	REEP2	Adipose_Visceral_Omentum	female	-0.09	0.153
ENSG00000187630	DHRS4L2	Cells_EBV-transformed_lymphocytes	proximal	0.05	0.153
ENSG00000253948	VPS13B-DT	Colon_Transverse	rectal	1.57	0.153
ENSG00000178229	ZNF543	Cells_EBV-transformed_lymphocytes	colon	0.12	0.153
ENSG00000236081	ELFN1-AS1	Adipose_Visceral_Omentum	female	0.07	0.153
ENSG00000244676	AL109761.1	Adipose_Subcutaneous	distal	-0.15	0.153
ENSG00000166788	SAAL1	Cells_EBV-transformed_lymphocytes	rectal	-0.05	0.153
ENSG00000176476	SGF29	Whole_Blood	distal	-0.06	0.153
ENSG00000131378	RFTN1	Adipose_Subcutaneous	female	0.13	0.153
ENSG00000160072	ATAD3B	Adipose_Visceral_Omentum	distal	-0.05	0.153
ENSG00000281468	AC006504.7	Colon_Sigmoid	female	-0.04	0.153
ENSG00000138801	PAPSS1	Colon_Transverse	colon	-0.04	0.153
ENSG00000159579	RSPRY1	Whole_Blood	overall	-0.12	0.153
ENSG00000144792	ZNF660	Adipose_Subcutaneous	distal	0.03	0.153
ENSG00000119403	PHF19	Whole_Blood	male	0.29	0.153
ENSG00000267719	LINC02078	Cells_EBV-transformed_lymphocytes	distal	0.04	0.153
ENSG00000005801	ZNF195	Whole_Blood	female	-0.04	0.153
ENSG00000143147	GPR161	Adipose_Visceral_Omentum	proximal	0.1	0.153
ENSG00000183648	NDUFB1	Cells_EBV-transformed_lymphocytes	overall	0.13	0.153
ENSG00000103044	HAS3	Adipose_Visceral_Omentum	rectal	-0.37	0.153
ENSG00000151117	TMEM86A	Adipose_Visceral_Omentum	male	0.11	0.153
ENSG00000185652	NTF3	Colon_Sigmoid	overall	-0.21	0.153
ENSG00000100023	PPIL2	Cells_EBV-transformed_lymphocytes	proximal	0.04	0.153
ENSG00000080293	SCTR	Adipose_Visceral_Omentum	female	-0.09	0.153
ENSG00000167378	IRGQ	Colon_Sigmoid	overall	0.09	0.153
ENSG00000158163	DZIP1L	Colon_Sigmoid	rectal	0.05	0.153
ENSG00000127616	SMARCA4	Adipose_Subcutaneous	colon	0.06	0.153
ENSG00000168792	ABHD15	Colon_Transverse	proximal	-0.12	0.153
ENSG00000271843	AC012557.1	Whole_Blood	distal	0.07	0.153
ENSG00000197880	MDS2	Adipose_Subcutaneous	rectal	-0.2	0.153
ENSG00000204267	TAP2	Adipose_Visceral_Omentum	male	0.03	0.153
ENSG00000267605	AC016590.1	Adipose_Visceral_Omentum	overall	0.07	0.153
ENSG00000169925	BRD3	Cells_EBV-transformed_lymphocytes	colon	-0.12	0.153
ENSG00000141433	ADCYAP1	Adipose_Subcutaneous	distal	0.07	0.153
ENSG00000164309	CMYA5	Adipose_Visceral_Omentum	female	0.13	0.153
ENSG00000169247	SH3TC2	Colon_Transverse	colon	-0.09	0.153
ENSG00000263164	AC087500.2	Adipose_Visceral_Omentum	overall	-0.05	0.153
ENSG00000277075	HIST1H2AE	Colon_Transverse	male	-0.1	0.153
ENSG00000236423	LINC01134	Cells_EBV-transformed_lymphocytes	male	0.87	0.153
ENSG00000103742	IGDCC4	Adipose_Subcutaneous	rectal	0.23	0.153
ENSG00000126803	HSPA2	Adipose_Subcutaneous	rectal	-0.48	0.153
ENSG00000175352	NRIP3	Adipose_Visceral_Omentum	rectal	0.46	0.153
ENSG00000088305	DNMT3B	Colon_Sigmoid	male	-0.08	0.153
ENSG00000273142	LINC02604	Colon_Sigmoid	overall	-0.02	0.153
ENSG00000160959	LRRC14	Cells_EBV-transformed_lymphocytes	distal	0.49	0.153
ENSG00000258851	AL139300.2	Colon_Sigmoid	overall	0.06	0.153
ENSG00000153936	HS2ST1	Adipose_Visceral_Omentum	colon	0.1	0.153
ENSG00000260932	AC009119.2	Adipose_Subcutaneous	female	-0.14	0.153
ENSG00000012779	ALOX5	Adipose_Subcutaneous	rectal	0.04	0.153
ENSG00000136045	PWP1	Colon_Sigmoid	male	0.11	0.153
ENSG00000232807	AL137186.2	Colon_Transverse	male	0.05	0.153
ENSG00000235280	MCF2L-AS1	Cells_EBV-transformed_lymphocytes	male	0.07	0.153
ENSG00000185324	CDK10	Adipose_Subcutaneous	rectal	-0.06	0.153
ENSG00000272463	AL357054.4	Cells_EBV-transformed_lymphocytes	male	-0.04	0.153
ENSG00000115944	COX7A2L	Colon_Transverse	proximal	-0.05	0.153
ENSG00000083844	ZNF264	Adipose_Subcutaneous	colon	-0.09	0.153
ENSG00000255121	CCDC84-DT	Colon_Sigmoid	colon	0.12	0.153
ENSG00000156886	ITGAD	Whole_Blood	rectal	-0.1	0.153
ENSG00000257718	CPNE8-AS1	Colon_Transverse	female	-0.07	0.153
ENSG00000109832	DDX25	Colon_Transverse	male	-0.05	0.153
ENSG00000130226	DPP6	Adipose_Subcutaneous	female	-0.06	0.153
ENSG00000178307	TMEM11	Whole_Blood	proximal	-0.33	0.153
ENSG00000162882	HAAO	Cells_EBV-transformed_lymphocytes	colon	-0.03	0.153
ENSG00000260306	AC092375.2	Colon_Transverse	colon	-0.09	0.153
ENSG00000235885	LINC01828	Adipose_Visceral_Omentum	distal	-0.16	0.153
ENSG00000166527	CLEC4D	Whole_Blood	male	-0.05	0.153
ENSG00000235772	AP001625.2	Adipose_Visceral_Omentum	rectal	-0.03	0.153
ENSG00000086619	ERO1B	Colon_Sigmoid	proximal	0.06	0.153
ENSG00000189046	ALKBH2	Whole_Blood	rectal	-0.73	0.153
ENSG00000140832	MARVELD3	Adipose_Subcutaneous	colon	0.06	0.153
ENSG00000173264	GPR137	Whole_Blood	colon	-0.28	0.153
ENSG00000204290	BTNL2	Colon_Transverse	distal	-0.09	0.153
ENSG00000056736	IL17RB	Whole_Blood	overall	0.04	0.153
ENSG00000245748	AC097382.2	Colon_Transverse	male	-0.3	0.153
ENSG00000060971	ACAA1	Colon_Transverse	overall	-0.13	0.153
ENSG00000105497	ZNF175	Whole_Blood	female	0.04	0.153
ENSG00000185522	LMNTD2	Cells_EBV-transformed_lymphocytes	colon	0.13	0.153
ENSG00000132357	CARD6	Adipose_Subcutaneous	female	-0.04	0.153
ENSG00000165802	NSMF	Adipose_Subcutaneous	proximal	0.12	0.153
ENSG00000126934	MAP2K2	Adipose_Visceral_Omentum	proximal	0.14	0.153
ENSG00000099385	BCL7C	Colon_Transverse	colon	0.12	0.153
ENSG00000178665	ZNF713	Whole_Blood	proximal	0.06	0.153
ENSG00000180543	TSPYL5	Adipose_Visceral_Omentum	distal	-0.04	0.153
ENSG00000117868	ESYT2	Whole_Blood	distal	0.04	0.153
ENSG00000018869	ZNF582	Adipose_Subcutaneous	proximal	-0.47	0.153
ENSG00000197951	ZNF71	Cells_EBV-transformed_lymphocytes	proximal	-0.27	0.153
ENSG00000124491	F13A1	Colon_Sigmoid	female	-0.17	0.153
ENSG00000124491	F13A1	Colon_Transverse	female	-0.29	0.153
ENSG00000099246	RAB18	Colon_Transverse	distal	0.19	0.153
ENSG00000141956	PRDM15	Adipose_Subcutaneous	distal	0.03	0.153
ENSG00000166971	AKTIP	Colon_Sigmoid	overall	0.05	0.153
ENSG00000183605	SFXN4	Adipose_Subcutaneous	male	-0.02	0.153
ENSG00000236519	LINC01424	Adipose_Visceral_Omentum	distal	-0.18	0.153
ENSG00000125703	ATG4C	Whole_Blood	colon	0.1	0.153
ENSG00000182165	TP53TG1	Adipose_Visceral_Omentum	rectal	0.05	0.153
ENSG00000111664	GNB3	Cells_EBV-transformed_lymphocytes	overall	-0.07	0.153
ENSG00000110108	TMEM109	Whole_Blood	distal	0.17	0.153
ENSG00000226822	LINC02785	Whole_Blood	distal	-0.04	0.153
ENSG00000186185	KIF18B	Cells_EBV-transformed_lymphocytes	male	-0.15	0.153
ENSG00000237512	UNC5B-AS1	Adipose_Visceral_Omentum	female	-0.12	0.153
ENSG00000270659	AC079610.1	Colon_Transverse	distal	0.07	0.153
ENSG00000254639	AC116021.1	Whole_Blood	colon	0.24	0.153
ENSG00000189143	CLDN4	Adipose_Subcutaneous	rectal	-0.1	0.153
ENSG00000205464	ATP6AP1L	Cells_EBV-transformed_lymphocytes	colon	0.02	0.153
ENSG00000070495	JMJD6	Whole_Blood	proximal	-0.04	0.153
ENSG00000167173	C15orf39	Adipose_Subcutaneous	overall	0.23	0.153
ENSG00000249685	AC079921.2	Cells_EBV-transformed_lymphocytes	colon	-0.03	0.153
ENSG00000259004	LINC02285	Cells_EBV-transformed_lymphocytes	female	-0.07	0.153
ENSG00000156603	MED19	Adipose_Visceral_Omentum	proximal	0.04	0.153
ENSG00000180776	ZDHHC20	Adipose_Visceral_Omentum	rectal	0.04	0.153
ENSG00000162302	RPS6KA4	Colon_Sigmoid	male	0.12	0.153
ENSG00000112977	DAP	Colon_Sigmoid	male	-0.04	0.153
ENSG00000144827	ABHD10	Colon_Sigmoid	overall	-0.17	0.153
ENSG00000169230	PRELID1	Whole_Blood	male	-0.06	0.153
ENSG00000269058	CALR3	Cells_EBV-transformed_lymphocytes	proximal	0.09	0.153
ENSG00000253595	LINC01300	Colon_Transverse	proximal	-0.23	0.153
ENSG00000131238	PPT1	Colon_Transverse	colon	-0.06	0.153
ENSG00000130303	BST2	Adipose_Subcutaneous	rectal	0.18	0.153
ENSG00000162174	ASRGL1	Adipose_Subcutaneous	proximal	0.1	0.153
ENSG00000130731	METTL26	Whole_Blood	proximal	-0.03	0.153
ENSG00000112031	MTRF1L	Whole_Blood	distal	-0.02	0.153
ENSG00000172123	SLFN12	Cells_EBV-transformed_lymphocytes	male	-0.05	0.153
ENSG00000269155	AL009178.2	Colon_Sigmoid	male	-0.08	0.153
ENSG00000150093	ITGB1	Cells_EBV-transformed_lymphocytes	overall	-0.05	0.153
ENSG00000179913	B3GNT3	Colon_Sigmoid	proximal	0.06	0.153
ENSG00000169230	PRELID1	Adipose_Visceral_Omentum	female	-0.06	0.153
ENSG00000101104	PABPC1L	Whole_Blood	female	-0.04	0.153
ENSG00000118520	ARG1	Whole_Blood	male	-0.04	0.153
ENSG00000213199	ASIC3	Cells_EBV-transformed_lymphocytes	female	-0.07	0.153
ENSG00000137700	SLC37A4	Adipose_Visceral_Omentum	rectal	0.06	0.153
ENSG00000124126	PREX1	Whole_Blood	distal	0.05	0.153
ENSG00000173175	ADCY5	Adipose_Visceral_Omentum	distal	-0.12	0.153
ENSG00000205571	SMN2	Whole_Blood	rectal	0.04	0.153
ENSG00000241322	CDRT1	Adipose_Subcutaneous	colon	-0.16	0.153
ENSG00000162804	SNED1	Colon_Sigmoid	distal	-0.1	0.153
ENSG00000271871	AC005740.4	Colon_Transverse	proximal	-0.09	0.153
ENSG00000196967	ZNF585A	Colon_Transverse	female	0.09	0.153
ENSG00000167674	HDGFL2	Adipose_Visceral_Omentum	distal	1.66	0.153
ENSG00000278291	AL161772.1	Colon_Transverse	distal	0.19	0.153
ENSG00000213742	ZNF337-AS1	Colon_Transverse	rectal	0.43	0.153
ENSG00000258472	AC005726.1	Colon_Sigmoid	female	0.14	0.153
ENSG00000101003	GINS1	Colon_Transverse	female	-0.1	0.153
ENSG00000101365	IDH3B	Whole_Blood	distal	0.14	0.153
ENSG00000198642	KLHL9	Adipose_Subcutaneous	colon	-0.19	0.153
ENSG00000039600	SOX30	Colon_Sigmoid	rectal	-0.18	0.153
ENSG00000256001	AC079949.1	Adipose_Subcutaneous	proximal	0.1	0.153
ENSG00000273142	LINC02604	Whole_Blood	colon	-0.02	0.153
ENSG00000225205	AC078883.1	Adipose_Visceral_Omentum	distal	-0.35	0.153
ENSG00000174529	TMEM81	Adipose_Visceral_Omentum	colon	0.1	0.153
ENSG00000151490	PTPRO	Colon_Sigmoid	distal	-0.23	0.153
ENSG00000167306	MYO5B	Cells_EBV-transformed_lymphocytes	female	0.07	0.153
ENSG00000284428	AC092329.4	Colon_Sigmoid	male	0.1	0.153
ENSG00000135002	RFK	Adipose_Subcutaneous	colon	0.07	0.153
ENSG00000167658	EEF2	Adipose_Visceral_Omentum	rectal	-0.13	0.153
ENSG00000110514	MADD	Cells_EBV-transformed_lymphocytes	rectal	0.06	0.153
ENSG00000065717	TLE2	Colon_Transverse	proximal	0.07	0.153
ENSG00000261451	AC104964.3	Adipose_Visceral_Omentum	overall	0.06	0.153
ENSG00000272824	AC245100.6	Colon_Sigmoid	overall	0.06	0.153
ENSG00000219607	PPP1R3G	Adipose_Visceral_Omentum	rectal	-0.19	0.153
ENSG00000125107	CNOT1	Adipose_Visceral_Omentum	male	-0.15	0.153
ENSG00000206503	HLA-A	Adipose_Subcutaneous	rectal	-0.11	0.153
ENSG00000156711	MAPK13	Cells_EBV-transformed_lymphocytes	proximal	-0.06	0.153
ENSG00000196968	FUT11	Colon_Transverse	distal	0.06	0.153
ENSG00000233038	AC011899.2	Whole_Blood	colon	-0.1	0.153
ENSG00000180370	PAK2	Whole_Blood	overall	0.05	0.153
ENSG00000142166	IFNAR1	Colon_Transverse	proximal	-0.05	0.153
ENSG00000225265	TAF1A-AS1	Adipose_Visceral_Omentum	distal	0.04	0.153
ENSG00000254248	AC068189.1	Colon_Transverse	proximal	-0.04	0.153
ENSG00000120664	SPART-AS1	Colon_Sigmoid	distal	0.12	0.153
ENSG00000228561	AC026355.2	Colon_Sigmoid	distal	-0.05	0.153
ENSG00000075413	MARK3	Whole_Blood	proximal	0.06	0.153
ENSG00000143486	EIF2D	Adipose_Visceral_Omentum	male	-0.04	0.153
ENSG00000270951	AL121917.2	Cells_EBV-transformed_lymphocytes	colon	0.07	0.153
ENSG00000169583	CLIC3	Adipose_Subcutaneous	overall	-0.06	0.153
ENSG00000117013	KCNQ4	Adipose_Subcutaneous	rectal	-0.13	0.153
ENSG00000271964	AC090948.1	Whole_Blood	rectal	0.09	0.153
ENSG00000183255	PTTG1IP	Colon_Sigmoid	distal	0.03	0.153
ENSG00000183134	PTGDR2	Colon_Sigmoid	overall	0.05	0.153
ENSG00000278540	ACACA	Colon_Transverse	proximal	-0.18	0.153
ENSG00000083223	TUT7	Colon_Sigmoid	distal	0.14	0.153
ENSG00000183741	CBX6	Adipose_Visceral_Omentum	female	-0.09	0.153
ENSG00000240990	HOXA11-AS	Adipose_Subcutaneous	female	0.05	0.153
ENSG00000204516	MICB	Adipose_Subcutaneous	proximal	0.03	0.153
ENSG00000158104	HPD	Colon_Transverse	male	-0.11	0.153
ENSG00000178015	GPR150	Colon_Sigmoid	rectal	-0.15	0.153
ENSG00000090104	RGS1	Adipose_Subcutaneous	distal	-0.19	0.153
ENSG00000107521	HPS1	Colon_Sigmoid	overall	0.04	0.153
ENSG00000084444	FAM234B	Whole_Blood	rectal	-0.12	0.153
ENSG00000197712	FAM114A1	Colon_Transverse	colon	0.04	0.153
ENSG00000145388	METTL14	Whole_Blood	male	-0.34	0.153
ENSG00000090273	NUDC	Colon_Transverse	distal	0.06	0.153
ENSG00000188986	NELFB	Cells_EBV-transformed_lymphocytes	proximal	0.05	0.153
ENSG00000135390	ATP5MC2	Whole_Blood	male	-0.03	0.153
ENSG00000162946	DISC1	Adipose_Visceral_Omentum	distal	-0.09	0.153
ENSG00000278035	AL121895.2	Adipose_Subcutaneous	proximal	0.22	0.153
ENSG00000231908	IDH1-AS1	Colon_Transverse	colon	-0.1	0.153
ENSG00000169957	ZNF768	Colon_Transverse	proximal	0.15	0.153
ENSG00000149403	GRIK4	Colon_Transverse	rectal	-0.36	0.153
ENSG00000155846	PPARGC1B	Whole_Blood	colon	-0.28	0.153
ENSG00000108666	C17orf75	Cells_EBV-transformed_lymphocytes	male	0.1	0.153
ENSG00000167528	ZNF641	Adipose_Visceral_Omentum	male	0.04	0.153
ENSG00000148335	NTMT1	Adipose_Visceral_Omentum	distal	0.15	0.153
ENSG00000113643	RARS	Adipose_Subcutaneous	distal	-0.1	0.153
ENSG00000186017	ZNF566	Adipose_Subcutaneous	proximal	-0.07	0.153
ENSG00000127220	ABHD8	Colon_Sigmoid	female	-0.06	0.153
ENSG00000224848	AL589843.1	Adipose_Subcutaneous	colon	0.03	0.153
ENSG00000260273	AL359711.2	Cells_EBV-transformed_lymphocytes	rectal	-0.68	0.153
ENSG00000250012	AC079848.1	Cells_EBV-transformed_lymphocytes	rectal	-0.09	0.153
ENSG00000150907	FOXO1	Cells_EBV-transformed_lymphocytes	overall	0.09	0.153
ENSG00000105146	AURKC	Adipose_Subcutaneous	male	-0.03	0.153
ENSG00000161896	IP6K3	Adipose_Visceral_Omentum	rectal	-0.08	0.153
ENSG00000162623	TYW3	Adipose_Visceral_Omentum	female	0.08	0.153
ENSG00000120306	CYSTM1	Colon_Transverse	overall	0.05	0.153
ENSG00000225083	GRTP1-AS1	Colon_Transverse	male	-0.07	0.153
ENSG00000260647	AC127537.1	Adipose_Subcutaneous	distal	0.16	0.153
ENSG00000283317	AL831711.1	Colon_Transverse	distal	0.07	0.153
ENSG00000170469	SPATA24	Cells_EBV-transformed_lymphocytes	distal	-0.3	0.153
ENSG00000272840	AC092902.2	Colon_Transverse	proximal	-0.04	0.153
ENSG00000249437	NAIP	Whole_Blood	female	0.11	0.153
ENSG00000187624	C17orf97	Adipose_Visceral_Omentum	distal	-0.02	0.153
ENSG00000100422	CERK	Adipose_Visceral_Omentum	distal	0.1	0.153
ENSG00000120278	PLEKHG1	Colon_Transverse	proximal	0.19	0.153
ENSG00000025156	HSF2	Cells_EBV-transformed_lymphocytes	male	-0.05	0.153
ENSG00000064703	DDX20	Cells_EBV-transformed_lymphocytes	rectal	1.03	0.153
ENSG00000260613	Z98885.2	Adipose_Subcutaneous	overall	-0.06	0.153
ENSG00000174446	SNAPC5	Adipose_Subcutaneous	colon	0.03	0.153
ENSG00000136160	EDNRB	Cells_EBV-transformed_lymphocytes	male	0.15	0.153
ENSG00000105426	PTPRS	Cells_EBV-transformed_lymphocytes	distal	0.21	0.153
ENSG00000117560	FASLG	Adipose_Visceral_Omentum	colon	-0.49	0.153
ENSG00000112394	SLC16A10	Colon_Sigmoid	overall	0.05	0.153
ENSG00000187980	PLA2G2C	Colon_Transverse	colon	-0.04	0.153
ENSG00000258559	AC005519.1	Cells_EBV-transformed_lymphocytes	distal	0.07	0.153
ENSG00000172171	TEFM	Adipose_Visceral_Omentum	distal	-0.15	0.153
ENSG00000115866	DARS	Whole_Blood	overall	-0.02	0.153
ENSG00000204186	ZDBF2	Colon_Transverse	distal	0.1	0.153
ENSG00000175611	LINC00476	Cells_EBV-transformed_lymphocytes	distal	-0.03	0.153
ENSG00000110395	CBL	Colon_Sigmoid	overall	0.04	0.153
ENSG00000255435	AP001267.3	Adipose_Subcutaneous	rectal	2.15	0.153
ENSG00000271584	LINC02550	Adipose_Subcutaneous	rectal	0.03	0.153
ENSG00000111319	SCNN1A	Adipose_Visceral_Omentum	colon	-0.26	0.153
ENSG00000139053	PDE6H	Whole_Blood	rectal	0.06	0.153
ENSG00000078814	MYH7B	Colon_Sigmoid	proximal	-0.05	0.153
ENSG00000267653	AC002546.1	Adipose_Visceral_Omentum	overall	0.26	0.153
ENSG00000225964	NRIR	Adipose_Visceral_Omentum	proximal	-0.04	0.153
ENSG00000125868	DSTN	Colon_Transverse	overall	0.18	0.153
ENSG00000166750	SLFN5	Adipose_Subcutaneous	female	0.03	0.153
ENSG00000134313	KIDINS220	Adipose_Visceral_Omentum	male	-0.12	0.153
ENSG00000102924	CBLN1	Colon_Transverse	rectal	-0.26	0.153
ENSG00000064270	ATP2C2	Whole_Blood	female	0.04	0.153
ENSG00000187550	SBK2	Adipose_Visceral_Omentum	proximal	0.09	0.153
ENSG00000197077	KIAA1671	Whole_Blood	rectal	0.08	0.153
ENSG00000056487	PHF21B	Colon_Transverse	male	-0.17	0.153
ENSG00000206140	TMEM191C	Whole_Blood	distal	0.2	0.153
ENSG00000162458	FBLIM1	Cells_EBV-transformed_lymphocytes	overall	0.04	0.153
ENSG00000055208	TAB2	Adipose_Subcutaneous	rectal	-0.16	0.153
ENSG00000204311	PJVK	Colon_Transverse	overall	-0.27	0.153
ENSG00000122035	RASL11A	Adipose_Visceral_Omentum	rectal	0.08	0.153
ENSG00000272529	AC090948.3	Adipose_Subcutaneous	overall	-0.06	0.153
ENSG00000260461	AL133355.1	Whole_Blood	male	-0.13	0.153
ENSG00000143753	DEGS1	Adipose_Subcutaneous	distal	0.07	0.153
ENSG00000169288	MRPL1	Adipose_Subcutaneous	proximal	-0.38	0.153
ENSG00000156050	FAM161B	Colon_Sigmoid	proximal	0.09	0.153
ENSG00000185245	GP1BA	Colon_Transverse	female	-0.04	0.153
ENSG00000117009	KMO	Adipose_Subcutaneous	male	0.25	0.153
ENSG00000258655	ARHGAP5-AS1	Colon_Sigmoid	female	-0.52	0.153
ENSG00000235407	CYMP-AS1	Adipose_Visceral_Omentum	rectal	-0.11	0.153
ENSG00000108883	EFTUD2	Whole_Blood	proximal	-0.07	0.153
ENSG00000196968	FUT11	Whole_Blood	distal	0.06	0.153
ENSG00000233509	ZNF197-AS1	Cells_EBV-transformed_lymphocytes	rectal	0.22	0.153
ENSG00000092203	TOX4	Colon_Transverse	overall	0.04	0.153
ENSG00000111729	CLEC4A	Adipose_Subcutaneous	male	-0.1	0.153
ENSG00000134121	CHL1	Colon_Sigmoid	male	0.1	0.153
ENSG00000185615	PDIA2	Adipose_Subcutaneous	colon	0.13	0.153
ENSG00000154229	PRKCA	Adipose_Subcutaneous	male	-0.05	0.153
ENSG00000115694	STK25	Adipose_Visceral_Omentum	female	-0.19	0.153
ENSG00000173391	OLR1	Colon_Sigmoid	proximal	-0.14	0.153
ENSG00000253304	TMEM200B	Adipose_Visceral_Omentum	proximal	0.09	0.153
ENSG00000134283	PPHLN1	Colon_Sigmoid	rectal	0.05	0.153
ENSG00000162595	DIRAS3	Colon_Sigmoid	female	-0.13	0.153
ENSG00000114026	OGG1	Cells_EBV-transformed_lymphocytes	rectal	0.08	0.153
ENSG00000166181	API5	Adipose_Visceral_Omentum	colon	-0.59	0.153
ENSG00000132975	GPR12	Colon_Sigmoid	male	-0.37	0.153
ENSG00000100764	PSMC1	Whole_Blood	distal	-0.42	0.153
ENSG00000254602	AP000662.1	Adipose_Subcutaneous	overall	-0.04	0.153
ENSG00000143155	TIPRL	Cells_EBV-transformed_lymphocytes	proximal	-0.52	0.153
ENSG00000108582	CPD	Adipose_Visceral_Omentum	colon	-0.09	0.153
ENSG00000076685	NT5C2	Colon_Transverse	female	0.28	0.153
ENSG00000159110	IFNAR2	Adipose_Visceral_Omentum	rectal	0.06	0.153
ENSG00000226419	SLC16A1-AS1	Adipose_Visceral_Omentum	female	-0.06	0.153
ENSG00000002587	HS3ST1	Whole_Blood	male	0.15	0.153
ENSG00000108556	CHRNE	Adipose_Subcutaneous	overall	-0.07	0.153
ENSG00000184613	NELL2	Whole_Blood	proximal	-0.12	0.153
ENSG00000128891	CCDC32	Colon_Transverse	rectal	-0.02	0.153
ENSG00000158856	DMTN	Colon_Sigmoid	distal	-0.04	0.153
ENSG00000182578	CSF1R	Colon_Sigmoid	overall	0.11	0.153
ENSG00000173638	SLC19A1	Whole_Blood	colon	0.06	0.153
ENSG00000197568	HHLA3	Colon_Sigmoid	colon	0.02	0.153
ENSG00000116299	KIAA1324	Adipose_Visceral_Omentum	proximal	-0.14	0.153
ENSG00000122692	SMU1	Colon_Transverse	overall	0.02	0.153
ENSG00000259804	AC027682.1	Whole_Blood	rectal	0.39	0.153
ENSG00000259209	AC004943.1	Colon_Sigmoid	colon	-0.11	0.153
ENSG00000112130	RNF8	Colon_Sigmoid	proximal	-0.06	0.153
ENSG00000079785	DDX1	Colon_Transverse	male	-0.07	0.153
ENSG00000166796	LDHC	Cells_EBV-transformed_lymphocytes	overall	0.04	0.153
ENSG00000107643	MAPK8	Colon_Transverse	rectal	-0.06	0.153
ENSG00000188372	ZP3	Colon_Transverse	distal	0.22	0.153
ENSG00000144550	CPNE9	Whole_Blood	overall	0.11	0.153
ENSG00000198663	C6orf89	Colon_Transverse	proximal	-0.12	0.153
ENSG00000088387	DOCK9	Whole_Blood	distal	0.05	0.153
ENSG00000136122	BORA	Colon_Sigmoid	colon	-0.07	0.153
ENSG00000100029	PES1	Whole_Blood	colon	-0.04	0.153
ENSG00000100109	TFIP11	Whole_Blood	female	-0.02	0.153
ENSG00000170915	PAQR8	Colon_Sigmoid	rectal	-0.06	0.153
ENSG00000259200	AC068722.1	Colon_Sigmoid	proximal	0.07	0.153
ENSG00000276957	AL158063.1	Adipose_Subcutaneous	proximal	-0.12	0.153
ENSG00000169413	RNASE6	Colon_Sigmoid	male	0.07	0.153
ENSG00000177303	CASKIN2	Cells_EBV-transformed_lymphocytes	female	0.08	0.153
ENSG00000101220	C20orf27	Adipose_Subcutaneous	female	-0.48	0.153
ENSG00000196371	FUT4	Cells_EBV-transformed_lymphocytes	male	-0.09	0.153
ENSG00000168488	ATXN2L	Adipose_Visceral_Omentum	proximal	-0.16	0.153
ENSG00000129515	SNX6	Whole_Blood	overall	0.04	0.153
ENSG00000110811	P3H3	Colon_Transverse	rectal	-0.05	0.153
ENSG00000134138	MEIS2	Adipose_Visceral_Omentum	distal	-0.13	0.153
ENSG00000103249	CLCN7	Colon_Transverse	male	0.03	0.153
ENSG00000155530	LRGUK	Adipose_Visceral_Omentum	overall	-0.02	0.153
ENSG00000197935	ZNF311	Cells_EBV-transformed_lymphocytes	female	-0.1	0.153
ENSG00000229740	U91324.1	Adipose_Subcutaneous	rectal	-0.41	0.154
ENSG00000198854	C1orf68	Colon_Sigmoid	male	0.45	0.154
ENSG00000229017	LINC01277	Colon_Sigmoid	male	0.55	0.154
ENSG00000232229	LINC00865	Whole_Blood	male	-0.07	0.154
ENSG00000130475	FCHO1	Adipose_Subcutaneous	rectal	0.15	0.154
ENSG00000117868	ESYT2	Colon_Sigmoid	rectal	-0.11	0.154
ENSG00000147439	BIN3	Adipose_Visceral_Omentum	distal	0.06	0.154
ENSG00000203485	INF2	Whole_Blood	rectal	-0.04	0.154
ENSG00000099785	MARCH2	Colon_Sigmoid	overall	0.02	0.154
ENSG00000136856	SLC2A8	Whole_Blood	proximal	0.04	0.154
ENSG00000135457	TFCP2	Adipose_Visceral_Omentum	proximal	0.23	0.154
ENSG00000068885	IFT80	Adipose_Visceral_Omentum	proximal	0.13	0.154
ENSG00000139116	KIF21A	Adipose_Visceral_Omentum	colon	-0.16	0.154
ENSG00000176834	VSIG10	Colon_Transverse	female	-0.04	0.154
ENSG00000269288	AC092070.3	Cells_EBV-transformed_lymphocytes	male	-0.38	0.154
ENSG00000141665	FBXO15	Colon_Transverse	distal	-0.09	0.154
ENSG00000206177	HBM	Whole_Blood	distal	-0.6	0.154
ENSG00000136197	C7orf25	Adipose_Visceral_Omentum	colon	-0.05	0.154
ENSG00000267758	AC099811.4	Adipose_Subcutaneous	rectal	0.59	0.154
ENSG00000173611	SCAI	Adipose_Subcutaneous	proximal	-0.07	0.154
ENSG00000185963	BICD2	Colon_Transverse	proximal	-0.06	0.154
ENSG00000171867	PRNP	Colon_Sigmoid	rectal	0.06	0.154
ENSG00000156603	MED19	Adipose_Subcutaneous	proximal	0.04	0.154
ENSG00000111700	SLCO1B3	Colon_Transverse	proximal	-0.06	0.154
ENSG00000248099	INSL3	Whole_Blood	female	-0.03	0.154
ENSG00000130700	GATA5	Colon_Transverse	male	0.08	0.154
ENSG00000185189	NRBP2	Adipose_Subcutaneous	colon	-0.29	0.154
ENSG00000100596	SPTLC2	Colon_Transverse	rectal	-0.49	0.154
ENSG00000085733	CTTN	Cells_EBV-transformed_lymphocytes	proximal	0.16	0.154
ENSG00000183049	CAMK1D	Adipose_Visceral_Omentum	distal	0.17	0.154
ENSG00000168158	OR2C1	Adipose_Subcutaneous	male	0.1	0.154
ENSG00000129484	PARP2	Colon_Sigmoid	overall	-0.1	0.154
ENSG00000163807	KIAA1143	Adipose_Subcutaneous	colon	-0.03	0.154
ENSG00000144354	CDCA7	Adipose_Visceral_Omentum	male	0.12	0.154
ENSG00000257923	CUX1	Colon_Sigmoid	male	-0.42	0.154
ENSG00000267224	AC005498.1	Colon_Sigmoid	male	0.07	0.154
ENSG00000136237	RAPGEF5	Adipose_Subcutaneous	rectal	0.3	0.154
ENSG00000087157	PGS1	Adipose_Subcutaneous	female	-0.13	0.154
ENSG00000141519	CCDC40	Adipose_Visceral_Omentum	overall	-0.02	0.154
ENSG00000085721	RRN3	Adipose_Subcutaneous	colon	-0.05	0.154
ENSG00000196378	ZNF34	Adipose_Subcutaneous	proximal	0.03	0.154
ENSG00000155363	MOV10	Adipose_Visceral_Omentum	male	-0.11	0.154
ENSG00000271843	AC012557.1	Adipose_Subcutaneous	distal	0.08	0.154
ENSG00000026025	VIM	Adipose_Subcutaneous	distal	-0.15	0.154
ENSG00000247708	STX18-AS1	Whole_Blood	distal	-0.12	0.154
ENSG00000271869	AC026979.2	Adipose_Visceral_Omentum	male	0.21	0.154
ENSG00000276223	AL118522.1	Colon_Sigmoid	female	-0.05	0.154
ENSG00000105700	KXD1	Colon_Transverse	rectal	0.2	0.154
ENSG00000162757	C1orf74	Adipose_Subcutaneous	rectal	-0.12	0.154
ENSG00000151892	GFRA1	Colon_Transverse	rectal	-0.28	0.154
ENSG00000260388	LINC00562	Adipose_Visceral_Omentum	proximal	-0.08	0.154
ENSG00000197535	MYO5A	Colon_Transverse	rectal	0.13	0.154
ENSG00000100220	RTCB	Colon_Transverse	overall	0.06	0.154
ENSG00000196950	SLC39A10	Whole_Blood	rectal	-0.05	0.154
ENSG00000140319	SRP14	Colon_Transverse	overall	0.55	0.154
ENSG00000257219	LNCOG	Adipose_Visceral_Omentum	proximal	0.15	0.154
ENSG00000204472	AIF1	Adipose_Visceral_Omentum	colon	0.11	0.154
ENSG00000131069	ACSS2	Adipose_Subcutaneous	colon	-0.12	0.154
ENSG00000139651	ZNF740	Colon_Transverse	colon	0.04	0.154
ENSG00000226180	AC010536.1	Adipose_Visceral_Omentum	rectal	0.05	0.154
ENSG00000121410	A1BG	Cells_EBV-transformed_lymphocytes	male	0.09	0.154
ENSG00000181754	AMIGO1	Adipose_Subcutaneous	overall	0.02	0.154
ENSG00000164692	COL1A2	Colon_Transverse	female	0.16	0.154
ENSG00000167664	TMIGD2	Cells_EBV-transformed_lymphocytes	distal	0.07	0.154
ENSG00000180089	TMEM86B	Adipose_Subcutaneous	colon	0.05	0.154
ENSG00000186081	KRT5	Colon_Sigmoid	rectal	0.09	0.154
ENSG00000273729	AC007686.3	Adipose_Subcutaneous	proximal	-0.3	0.154
ENSG00000274515	AC105020.5	Colon_Sigmoid	male	-0.33	0.154
ENSG00000135390	ATP5MC2	Cells_EBV-transformed_lymphocytes	female	-0.04	0.154
ENSG00000148362	PAXX	Adipose_Visceral_Omentum	overall	-0.05	0.154
ENSG00000123838	C4BPA	Adipose_Visceral_Omentum	female	0.07	0.154
ENSG00000167775	CD320	Whole_Blood	colon	-0.08	0.154
ENSG00000137656	BUD13	Colon_Sigmoid	proximal	-0.53	0.154
ENSG00000205808	PLPP6	Adipose_Subcutaneous	proximal	-0.07	0.154
ENSG00000005249	PRKAR2B	Colon_Transverse	rectal	-0.11	0.154
ENSG00000266709	AC005224.3	Adipose_Visceral_Omentum	proximal	0.16	0.154
ENSG00000203872	C6orf163	Cells_EBV-transformed_lymphocytes	female	-0.04	0.154
ENSG00000258708	SLC25A21-AS1	Colon_Transverse	distal	-0.11	0.154
ENSG00000232912	RERE-AS1	Colon_Sigmoid	male	0.07	0.154
ENSG00000153233	PTPRR	Colon_Transverse	female	1.43	0.154
ENSG00000138061	CYP1B1	Whole_Blood	female	-0.1	0.154
ENSG00000167800	TBX10	Colon_Transverse	proximal	-0.05	0.154
ENSG00000198818	SFT2D1	Adipose_Visceral_Omentum	overall	0.03	0.154
ENSG00000130479	MAP1S	Adipose_Subcutaneous	rectal	0.1	0.154
ENSG00000183048	SLC25A10	Cells_EBV-transformed_lymphocytes	distal	-0.9	0.154
ENSG00000223393	AL118511.1	Adipose_Subcutaneous	male	0.08	0.154
ENSG00000155906	RMND1	Whole_Blood	colon	-0.08	0.154
ENSG00000153902	LGI4	Colon_Sigmoid	colon	0.18	0.154
ENSG00000171496	OR1L8	Colon_Sigmoid	overall	0.09	0.154
ENSG00000135111	TBX3	Cells_EBV-transformed_lymphocytes	female	-0.24	0.154
ENSG00000141985	SH3GL1	Colon_Transverse	male	0.13	0.154
ENSG00000213923	CSNK1E	Colon_Sigmoid	colon	0.16	0.154
ENSG00000033100	CHPF2	Whole_Blood	overall	-0.06	0.154
ENSG00000248936	AC027607.1	Adipose_Subcutaneous	rectal	0.69	0.154
ENSG00000228008	AC105935.1	Colon_Sigmoid	female	0.09	0.154
ENSG00000116133	DHCR24	Whole_Blood	proximal	-0.18	0.154
ENSG00000115568	ZNF142	Whole_Blood	distal	-0.11	0.154
ENSG00000151276	MAGI1	Adipose_Subcutaneous	proximal	0.21	0.154
ENSG00000230563	AL121757.1	Colon_Transverse	rectal	0.21	0.154
ENSG00000247828	TMEM161B-AS1	Colon_Sigmoid	male	0.03	0.154
ENSG00000126456	IRF3	Colon_Sigmoid	male	0.07	0.154
ENSG00000157107	FCHO2	Cells_EBV-transformed_lymphocytes	overall	-0.03	0.154
ENSG00000077420	APBB1IP	Colon_Transverse	distal	-0.25	0.154
ENSG00000248874	C5orf17	Adipose_Subcutaneous	rectal	0.05	0.154
ENSG00000162402	USP24	Colon_Transverse	proximal	-0.07	0.154
ENSG00000118473	SGIP1	Adipose_Visceral_Omentum	rectal	0.06	0.154
ENSG00000237159	CNTFR-AS1	Colon_Transverse	distal	0.09	0.154
ENSG00000248996	AC145098.1	Colon_Transverse	rectal	0.5	0.154
ENSG00000273142	LINC02604	Cells_EBV-transformed_lymphocytes	colon	-0.03	0.154
ENSG00000122386	ZNF205	Adipose_Subcutaneous	distal	0.17	0.154
ENSG00000111843	TMEM14C	Colon_Transverse	female	0.05	0.154
ENSG00000215644	GCGR	Colon_Transverse	male	-0.15	0.154
ENSG00000162961	DPY30	Cells_EBV-transformed_lymphocytes	proximal	0.26	0.154
ENSG00000185245	GP1BA	Adipose_Subcutaneous	distal	0.07	0.154
ENSG00000131773	KHDRBS3	Adipose_Visceral_Omentum	colon	0.1	0.154
ENSG00000234699	AL139339.1	Whole_Blood	rectal	-0.12	0.154
ENSG00000101608	MYL12A	Adipose_Subcutaneous	female	-0.05	0.154
ENSG00000159212	CLIC6	Adipose_Subcutaneous	overall	0.02	0.154
ENSG00000198496	NBR2	Cells_EBV-transformed_lymphocytes	colon	0.02	0.154
ENSG00000152556	PFKM	Colon_Transverse	male	-0.38	0.154
ENSG00000205307	SAP25	Colon_Transverse	male	0.21	0.154
ENSG00000188833	ENTPD8	Colon_Transverse	female	-0.18	0.154
ENSG00000258101	AC010173.1	Adipose_Visceral_Omentum	overall	-0.04	0.154
ENSG00000104529	EEF1D	Whole_Blood	overall	-0.13	0.154
ENSG00000111206	FOXM1	Adipose_Visceral_Omentum	rectal	-0.35	0.154
ENSG00000132386	SERPINF1	Adipose_Subcutaneous	colon	0.07	0.154
ENSG00000278390	AL354696.2	Whole_Blood	colon	0.13	0.154
ENSG00000101452	DHX35	Colon_Transverse	proximal	0.04	0.154
ENSG00000283674	AC068587.4	Adipose_Visceral_Omentum	overall	-0.07	0.154
ENSG00000174992	ZG16	Colon_Transverse	proximal	-0.15	0.154
ENSG00000103227	LMF1	Colon_Sigmoid	distal	0.08	0.154
ENSG00000167555	ZNF528	Adipose_Subcutaneous	colon	0.02	0.154
ENSG00000196267	ZNF836	Adipose_Subcutaneous	proximal	0.24	0.154
ENSG00000251615	AC104825.1	Colon_Transverse	female	-0.03	0.154
ENSG00000128641	MYO1B	Colon_Sigmoid	distal	-0.18	0.154
ENSG00000117505	DR1	Colon_Sigmoid	colon	0.03	0.154
ENSG00000198208	RPS6KL1	Whole_Blood	rectal	-0.09	0.154
ENSG00000258483	LINC02251	Colon_Transverse	overall	0.08	0.154
ENSG00000115998	C2orf42	Adipose_Subcutaneous	female	0.15	0.154
ENSG00000008513	ST3GAL1	Adipose_Visceral_Omentum	overall	0.12	0.154
ENSG00000101542	CDH20	Adipose_Subcutaneous	male	0.06	0.154
ENSG00000118985	ELL2	Whole_Blood	colon	0.11	0.154
ENSG00000182481	KPNA2	Cells_EBV-transformed_lymphocytes	proximal	-0.04	0.154
ENSG00000168393	DTYMK	Adipose_Visceral_Omentum	colon	0.11	0.154
ENSG00000116922	C1orf109	Adipose_Subcutaneous	rectal	0.06	0.154
ENSG00000254485	AC026191.1	Cells_EBV-transformed_lymphocytes	proximal	-0.09	0.154
ENSG00000198729	PPP1R14C	Whole_Blood	proximal	-0.21	0.154
ENSG00000257551	HLX-AS1	Colon_Transverse	proximal	-0.04	0.154
ENSG00000063127	SLC6A16	Adipose_Subcutaneous	male	-0.05	0.154
ENSG00000101190	TCFL5	Whole_Blood	overall	0.04	0.154
ENSG00000103175	WFDC1	Colon_Sigmoid	female	-0.14	0.154
ENSG00000238063	LINC01685	Cells_EBV-transformed_lymphocytes	female	0.06	0.154
ENSG00000258986	TMEM179	Colon_Transverse	distal	0.17	0.154
ENSG00000126524	SBDS	Adipose_Subcutaneous	female	-0.14	0.154
ENSG00000233527	ZNF529-AS1	Colon_Transverse	male	-0.04	0.154
ENSG00000146005	PSD2	Adipose_Subcutaneous	female	0.09	0.154
ENSG00000136891	TEX10	Whole_Blood	rectal	-0.14	0.154
ENSG00000271952	LINC01954	Colon_Sigmoid	rectal	-0.08	0.154
ENSG00000116120	FARSB	Colon_Sigmoid	overall	-0.06	0.154
ENSG00000188820	CALHM6	Cells_EBV-transformed_lymphocytes	rectal	-0.02	0.154
ENSG00000139433	GLTP	Colon_Transverse	colon	0.03	0.154
ENSG00000272009	AL121944.1	Adipose_Visceral_Omentum	female	-0.05	0.154
ENSG00000100403	ZC3H7B	Adipose_Visceral_Omentum	colon	-0.17	0.154
ENSG00000150760	DOCK1	Whole_Blood	proximal	-0.15	0.154
ENSG00000125741	OPA3	Whole_Blood	distal	0.13	0.154
ENSG00000152484	USP12	Adipose_Visceral_Omentum	distal	-0.19	0.154
ENSG00000177613	CSTF2T	Colon_Transverse	distal	0.14	0.154
ENSG00000187624	C17orf97	Colon_Sigmoid	distal	-0.02	0.154
ENSG00000121236	TRIM6	Cells_EBV-transformed_lymphocytes	male	0.06	0.154
ENSG00000196975	ANXA4	Adipose_Visceral_Omentum	rectal	0.11	0.154
ENSG00000275454	AC105020.6	Colon_Sigmoid	rectal	-0.12	0.154
ENSG00000101361	NOP56	Adipose_Subcutaneous	female	0.06	0.154
ENSG00000163655	GMPS	Adipose_Visceral_Omentum	female	-0.08	0.154
ENSG00000182400	TRAPPC6B	Adipose_Subcutaneous	distal	-0.15	0.154
ENSG00000267344	AC003070.1	Whole_Blood	female	0.09	0.154
ENSG00000170624	SGCD	Colon_Transverse	overall	-0.08	0.154
ENSG00000260317	AC009812.4	Cells_EBV-transformed_lymphocytes	rectal	0.69	0.154
ENSG00000255559	ZNF252P-AS1	Adipose_Subcutaneous	colon	0.11	0.154
ENSG00000165131	LLCFC1	Adipose_Visceral_Omentum	colon	0.17	0.154
ENSG00000240038	AMY2B	Colon_Transverse	female	0.05	0.154
ENSG00000186468	RPS23	Colon_Transverse	rectal	-0.02	0.154
ENSG00000108405	P2RX1	Colon_Sigmoid	distal	-0.06	0.154
ENSG00000154102	C16orf74	Whole_Blood	proximal	-0.08	0.154
ENSG00000261644	AC007728.2	Adipose_Subcutaneous	female	0.04	0.154
ENSG00000133048	CHI3L1	Adipose_Subcutaneous	overall	-0.04	0.154
ENSG00000105464	GRIN2D	Whole_Blood	female	0.17	0.154
ENSG00000198911	SREBF2	Colon_Transverse	proximal	-0.57	0.154
ENSG00000171617	ENC1	Colon_Sigmoid	male	-0.11	0.154
ENSG00000267080	ASB16-AS1	Cells_EBV-transformed_lymphocytes	rectal	0.06	0.154
ENSG00000239732	TLR9	Colon_Sigmoid	rectal	-0.45	0.154
ENSG00000132406	TMEM128	Colon_Transverse	male	-0.04	0.154
ENSG00000233354	LINC00028	Adipose_Visceral_Omentum	proximal	-0.43	0.154
ENSG00000107147	KCNT1	Adipose_Subcutaneous	overall	0.05	0.154
ENSG00000033327	GAB2	Adipose_Subcutaneous	rectal	-0.25	0.154
ENSG00000165661	QSOX2	Colon_Sigmoid	overall	-0.04	0.154
ENSG00000100982	PCIF1	Whole_Blood	distal	0.13	0.154
ENSG00000072756	TRNT1	Adipose_Visceral_Omentum	rectal	-0.12	0.154
ENSG00000133067	LGR6	Whole_Blood	colon	0.07	0.154
ENSG00000103342	GSPT1	Colon_Transverse	proximal	-0.12	0.154
ENSG00000018625	ATP1A2	Adipose_Subcutaneous	male	0.09	0.154
ENSG00000111726	CMAS	Adipose_Subcutaneous	male	-0.09	0.154
ENSG00000107518	ATRNL1	Colon_Sigmoid	proximal	-0.1	0.154
ENSG00000148843	PDCD11	Colon_Transverse	proximal	0.03	0.154
ENSG00000204538	PSORS1C2	Colon_Sigmoid	female	-0.03	0.154
ENSG00000109814	UGDH	Adipose_Subcutaneous	female	0.07	0.154
ENSG00000167191	GPRC5B	Colon_Sigmoid	proximal	0.09	0.154
ENSG00000127948	POR	Colon_Transverse	rectal	0.07	0.154
ENSG00000168036	CTNNB1	Cells_EBV-transformed_lymphocytes	proximal	-0.21	0.154
ENSG00000152527	PLEKHH2	Whole_Blood	rectal	0.09	0.154
ENSG00000253738	OTUD6B-AS1	Colon_Transverse	female	0.25	0.154
ENSG00000172216	CEBPB	Adipose_Visceral_Omentum	distal	0.17	0.154
ENSG00000271795	AC011337.1	Colon_Transverse	female	0.06	0.154
ENSG00000240204	SMKR1	Colon_Sigmoid	rectal	-0.19	0.154
ENSG00000121766	ZCCHC17	Whole_Blood	proximal	0.11	0.154
ENSG00000187037	GPR141	Adipose_Subcutaneous	proximal	-0.21	0.154
ENSG00000278869	BX539320.1	Colon_Transverse	overall	-0.05	0.154
ENSG00000063978	RNF4	Adipose_Subcutaneous	overall	0.07	0.154
ENSG00000249790	AC092490.1	Adipose_Subcutaneous	rectal	0.07	0.154
ENSG00000090971	NAT14	Adipose_Subcutaneous	female	0.1	0.154
ENSG00000248727	LINC01948	Adipose_Subcutaneous	colon	0.24	0.154
ENSG00000148200	NR6A1	Colon_Transverse	overall	0.06	0.154
ENSG00000008952	SEC62	Adipose_Subcutaneous	female	-0.15	0.154
ENSG00000130479	MAP1S	Adipose_Visceral_Omentum	rectal	0.1	0.154
ENSG00000151553	FAM160B1	Adipose_Visceral_Omentum	overall	-0.03	0.154
ENSG00000256633	AP005019.1	Whole_Blood	proximal	-0.07	0.154
ENSG00000145388	METTL14	Colon_Transverse	distal	0.09	0.154
ENSG00000204435	CSNK2B	Colon_Transverse	male	-0.08	0.154
ENSG00000173281	PPP1R3B	Cells_EBV-transformed_lymphocytes	rectal	-0.08	0.154
ENSG00000167562	ZNF701	Whole_Blood	colon	0.06	0.154
ENSG00000129993	CBFA2T3	Whole_Blood	male	0.1	0.154
ENSG00000006125	AP2B1	Colon_Sigmoid	overall	-0.2	0.154
ENSG00000234327	AC012146.1	Adipose_Subcutaneous	overall	0.03	0.154
ENSG00000108829	LRRC59	Adipose_Subcutaneous	distal	0.19	0.154
ENSG00000126698	DNAJC8	Whole_Blood	colon	-0.06	0.154
ENSG00000159784	FAM131B	Adipose_Visceral_Omentum	rectal	0.07	0.154
ENSG00000049449	RCN1	Colon_Sigmoid	distal	-0.05	0.154
ENSG00000147604	RPL7	Adipose_Subcutaneous	female	1.2	0.154
ENSG00000186628	FSD2	Adipose_Visceral_Omentum	overall	0.62	0.154
ENSG00000152475	ZNF837	Cells_EBV-transformed_lymphocytes	male	0.2	0.154
ENSG00000103671	TRIP4	Cells_EBV-transformed_lymphocytes	overall	-0.24	0.154
ENSG00000063322	MED29	Whole_Blood	overall	-7.46	0.154
ENSG00000138085	ATRAID	Adipose_Visceral_Omentum	proximal	0.03	0.154
ENSG00000254427	LINC02696	Adipose_Subcutaneous	distal	0.03	0.154
ENSG00000178966	RMI1	Colon_Sigmoid	female	0.1	0.154
ENSG00000233608	TWIST2	Colon_Transverse	colon	0.2	0.154
ENSG00000171067	C11orf24	Colon_Sigmoid	female	-0.06	0.154
ENSG00000126218	F10	Colon_Transverse	distal	-0.07	0.154
ENSG00000139880	CDH24	Colon_Transverse	rectal	-0.14	0.154
ENSG00000131507	NDFIP1	Adipose_Visceral_Omentum	distal	0.11	0.154
ENSG00000276269	AL355974.2	Colon_Sigmoid	colon	0.04	0.154
ENSG00000136717	BIN1	Cells_EBV-transformed_lymphocytes	distal	-0.05	0.154
ENSG00000165802	NSMF	Adipose_Visceral_Omentum	proximal	0.11	0.154
ENSG00000143458	GABPB2	Whole_Blood	colon	-0.11	0.154
ENSG00000109736	MFSD10	Adipose_Subcutaneous	overall	-0.18	0.154
ENSG00000104691	UBXN8	Colon_Transverse	overall	0.06	0.154
ENSG00000085733	CTTN	Colon_Transverse	proximal	0.18	0.154
ENSG00000122299	ZC3H7A	Adipose_Visceral_Omentum	proximal	0.59	0.154
ENSG00000156222	SLC28A1	Adipose_Visceral_Omentum	rectal	-0.1	0.154
ENSG00000173915	ATP5MD	Colon_Transverse	male	-0.12	0.154
ENSG00000259353	AC090515.4	Colon_Sigmoid	overall	0.13	0.154
ENSG00000276931	AC009041.4	Colon_Sigmoid	female	0.12	0.154
ENSG00000270885	RASL10B	Colon_Transverse	female	-0.27	0.154
ENSG00000177989	ODF3B	Colon_Transverse	rectal	-0.18	0.154
ENSG00000121690	DEPDC7	Whole_Blood	female	-0.09	0.154
ENSG00000181220	ZNF746	Adipose_Visceral_Omentum	colon	0.13	0.154
ENSG00000269858	EGLN2	Colon_Transverse	colon	0.07	0.154
ENSG00000100902	PSMA6	Whole_Blood	distal	-0.1	0.154
ENSG00000124767	GLO1	Colon_Sigmoid	overall	0.04	0.154
ENSG00000244687	UBE2V1	Whole_Blood	female	0.08	0.154
ENSG00000284526	AC015802.6	Colon_Transverse	distal	-0.06	0.154
ENSG00000132854	KANK4	Colon_Sigmoid	rectal	0.58	0.154
ENSG00000170689	HOXB9	Cells_EBV-transformed_lymphocytes	overall	0.13	0.154
ENSG00000203668	CHML	Colon_Sigmoid	female	0.04	0.154
ENSG00000223501	VPS52	Colon_Transverse	proximal	-0.12	0.154
ENSG00000233006	MIR3936HG	Adipose_Visceral_Omentum	distal	0.03	0.154
ENSG00000062650	WAPL	Adipose_Visceral_Omentum	male	-0.16	0.154
ENSG00000254636	ARMS2	Adipose_Visceral_Omentum	rectal	0.05	0.154
ENSG00000103326	CAPN15	Adipose_Subcutaneous	overall	-0.06	0.154
ENSG00000276754	AC006111.3	Colon_Transverse	colon	-0.09	0.154
ENSG00000248079	DPH6-DT	Colon_Sigmoid	overall	-0.08	0.154
ENSG00000168653	NDUFS5	Whole_Blood	proximal	0.03	0.154
ENSG00000133731	IMPA1	Colon_Sigmoid	distal	-0.04	0.154
ENSG00000136827	TOR1A	Colon_Transverse	colon	-0.04	0.154
ENSG00000166562	SEC11C	Colon_Sigmoid	overall	0.07	0.154
ENSG00000118898	PPL	Whole_Blood	proximal	-0.11	0.154
ENSG00000143569	UBAP2L	Colon_Sigmoid	colon	-0.78	0.154
ENSG00000143575	HAX1	Colon_Transverse	colon	0.19	0.154
ENSG00000085721	RRN3	Colon_Sigmoid	distal	-0.06	0.154
ENSG00000164754	RAD21	Adipose_Subcutaneous	female	-0.07	0.154
ENSG00000164074	ABHD18	Colon_Sigmoid	colon	-0.08	0.154
ENSG00000197935	ZNF311	Colon_Transverse	rectal	0.07	0.154
ENSG00000136444	RSAD1	Colon_Sigmoid	distal	0.07	0.154
ENSG00000176473	WDR25	Whole_Blood	colon	-0.02	0.154
ENSG00000102904	TSNAXIP1	Colon_Sigmoid	male	0.08	0.154
ENSG00000185630	PBX1	Whole_Blood	distal	-0.25	0.154
ENSG00000128710	HOXD10	Adipose_Visceral_Omentum	proximal	-0.11	0.154
ENSG00000233056	ERVH48-1	Colon_Sigmoid	rectal	0.11	0.154
ENSG00000028116	VRK2	Colon_Sigmoid	colon	0.07	0.154
ENSG00000156787	TBC1D31	Colon_Sigmoid	overall	0.03	0.154
ENSG00000124507	PACSIN1	Cells_EBV-transformed_lymphocytes	rectal	-0.18	0.154
ENSG00000134207	SYT6	Colon_Sigmoid	male	0.07	0.154
ENSG00000137806	NDUFAF1	Cells_EBV-transformed_lymphocytes	colon	0.02	0.154
ENSG00000270170	NCBP2AS2	Adipose_Visceral_Omentum	colon	-0.14	0.154
ENSG00000100949	RABGGTA	Adipose_Subcutaneous	overall	0.1	0.154
ENSG00000174600	CMKLR1	Adipose_Visceral_Omentum	male	0.16	0.154
ENSG00000120896	SORBS3	Colon_Transverse	colon	-0.06	0.154
ENSG00000272529	AC090948.3	Colon_Sigmoid	overall	-0.12	0.154
ENSG00000172239	PAIP1	Adipose_Visceral_Omentum	distal	0.11	0.154
ENSG00000168564	CDKN2AIP	Colon_Transverse	male	-0.19	0.154
ENSG00000134086	VHL	Adipose_Visceral_Omentum	distal	-0.23	0.154
ENSG00000225399	AC121247.1	Colon_Transverse	proximal	0.07	0.154
ENSG00000243509	TNFRSF6B	Adipose_Visceral_Omentum	female	0.12	0.154
ENSG00000165501	LRR1	Adipose_Visceral_Omentum	distal	-0.05	0.154
ENSG00000169247	SH3TC2	Adipose_Visceral_Omentum	colon	-0.05	0.154
ENSG00000135913	USP37	Adipose_Subcutaneous	rectal	-0.15	0.154
ENSG00000235652	AL356599.1	Colon_Sigmoid	colon	-0.03	0.154
ENSG00000129910	CDH15	Colon_Transverse	rectal	0.09	0.154
ENSG00000122692	SMU1	Whole_Blood	male	0.04	0.154
ENSG00000110080	ST3GAL4	Cells_EBV-transformed_lymphocytes	overall	-0.41	0.154
ENSG00000103342	GSPT1	Adipose_Subcutaneous	rectal	-0.17	0.154
ENSG00000182858	ALG12	Adipose_Visceral_Omentum	overall	0.04	0.154
ENSG00000240137	ERICH6-AS1	Adipose_Visceral_Omentum	rectal	-0.09	0.154
ENSG00000143653	SCCPDH	Cells_EBV-transformed_lymphocytes	proximal	0.11	0.154
ENSG00000100220	RTCB	Adipose_Visceral_Omentum	colon	0.1	0.154
ENSG00000067533	RRP15	Cells_EBV-transformed_lymphocytes	male	-0.05	0.154
ENSG00000187257	RSBN1L	Adipose_Subcutaneous	male	0.12	0.154
ENSG00000010803	SCMH1	Colon_Sigmoid	rectal	0.11	0.154
ENSG00000183087	GAS6	Whole_Blood	female	-0.11	0.154
ENSG00000263400	TMEM220-AS1	Adipose_Visceral_Omentum	overall	0.04	0.154
ENSG00000141068	KSR1	Adipose_Visceral_Omentum	colon	0.07	0.154
ENSG00000116044	NFE2L2	Adipose_Visceral_Omentum	overall	-0.11	0.154
ENSG00000213533	STIMATE	Whole_Blood	proximal	0.05	0.154
ENSG00000155827	RNF20	Colon_Sigmoid	proximal	0.17	0.154
ENSG00000177191	B3GNT8	Adipose_Visceral_Omentum	rectal	0.12	0.154
ENSG00000196526	AFAP1	Colon_Transverse	distal	-0.12	0.154
ENSG00000226659	AC021028.1	Whole_Blood	distal	0.04	0.154
ENSG00000183695	MRGPRX2	Adipose_Visceral_Omentum	colon	0.07	0.154
ENSG00000226453	LINC02542	Colon_Sigmoid	distal	0.11	0.154
ENSG00000279159	AC003681.1	Colon_Transverse	female	0.03	0.154
ENSG00000205869	KRTAP5-1	Cells_EBV-transformed_lymphocytes	rectal	0.06	0.154
ENSG00000269054	AC012313.6	Colon_Sigmoid	colon	0.09	0.154
ENSG00000117335	CD46	Cells_EBV-transformed_lymphocytes	overall	0.1	0.154
ENSG00000164506	STXBP5	Whole_Blood	male	0.13	0.154
ENSG00000049860	HEXB	Adipose_Visceral_Omentum	rectal	0.12	0.154
ENSG00000272849	AC084018.1	Adipose_Visceral_Omentum	colon	0.06	0.154
ENSG00000163412	EIF4E3	Colon_Sigmoid	female	0.09	0.154
ENSG00000182670	TTC3	Whole_Blood	proximal	0.03	0.154
ENSG00000081277	PKP1	Adipose_Visceral_Omentum	rectal	-0.2	0.154
ENSG00000189157	FAM47E	Colon_Transverse	distal	0.03	0.154
ENSG00000120370	GORAB	Cells_EBV-transformed_lymphocytes	female	-0.09	0.154
ENSG00000198945	L3MBTL3	Colon_Sigmoid	female	0.03	0.154
ENSG00000204946	ZNF783	Adipose_Visceral_Omentum	proximal	-0.04	0.154
ENSG00000189051	RNF222	Adipose_Subcutaneous	rectal	0.25	0.154
ENSG00000227057	WDR46	Colon_Sigmoid	proximal	0.37	0.154
ENSG00000100038	TOP3B	Colon_Sigmoid	proximal	0.1	0.154
ENSG00000187840	EIF4EBP1	Colon_Sigmoid	proximal	0.19	0.154
ENSG00000168398	BDKRB2	Colon_Transverse	colon	-0.3	0.154
ENSG00000141527	CARD14	Whole_Blood	distal	0.06	0.154
ENSG00000205517	RGL3	Whole_Blood	female	-0.08	0.154
ENSG00000204632	HLA-G	Whole_Blood	colon	-0.03	0.154
ENSG00000004700	RECQL	Colon_Sigmoid	overall	-0.07	0.154
ENSG00000160352	ZNF714	Adipose_Visceral_Omentum	rectal	0.09	0.154
ENSG00000033327	GAB2	Colon_Sigmoid	rectal	-0.15	0.154
ENSG00000153975	ZUP1	Adipose_Subcutaneous	rectal	-0.08	0.154
ENSG00000105866	SP4	Colon_Transverse	rectal	0.08	0.154
ENSG00000062650	WAPL	Cells_EBV-transformed_lymphocytes	overall	0.04	0.154
ENSG00000135845	PIGC	Colon_Transverse	distal	0.07	0.154
ENSG00000260135	MMP2-AS1	Colon_Transverse	male	-0.02	0.154
ENSG00000089048	ESF1	Colon_Sigmoid	male	-0.55	0.154
ENSG00000142733	MAP3K6	Whole_Blood	distal	0.13	0.154
ENSG00000149548	CCDC15	Adipose_Subcutaneous	male	-0.04	0.154
ENSG00000134905	CARS2	Whole_Blood	male	-0.08	0.154
ENSG00000129250	KIF1C	Whole_Blood	colon	-0.07	0.154
ENSG00000198756	COLGALT2	Adipose_Subcutaneous	colon	0.06	0.154
ENSG00000119718	EIF2B2	Whole_Blood	colon	-0.03	0.154
ENSG00000173706	HEG1	Cells_EBV-transformed_lymphocytes	rectal	0.06	0.154
ENSG00000185437	SH3BGR	Adipose_Visceral_Omentum	proximal	-0.03	0.154
ENSG00000113946	CLDN16	Cells_EBV-transformed_lymphocytes	colon	0.11	0.154
ENSG00000110619	CARS	Adipose_Visceral_Omentum	male	0.12	0.154
ENSG00000108576	SLC6A4	Adipose_Visceral_Omentum	colon	-0.1	0.154
ENSG00000261971	MMP25-AS1	Adipose_Subcutaneous	overall	0.08	0.154
ENSG00000095787	WAC	Adipose_Visceral_Omentum	rectal	-0.07	0.154
ENSG00000115808	STRN	Adipose_Subcutaneous	rectal	0.07	0.154
ENSG00000167653	PSCA	Colon_Transverse	proximal	0.03	0.154
ENSG00000182950	ODF3L1	Colon_Transverse	female	-0.32	0.154
ENSG00000131584	ACAP3	Cells_EBV-transformed_lymphocytes	female	-0.25	0.154
ENSG00000172795	DCP2	Whole_Blood	distal	-0.06	0.154
ENSG00000214293	APTR	Colon_Sigmoid	proximal	0.04	0.154
ENSG00000260428	SCX	Adipose_Subcutaneous	distal	-0.26	0.154
ENSG00000235823	OLMALINC	Cells_EBV-transformed_lymphocytes	distal	0.3	0.154
ENSG00000272234	AC008945.1	Cells_EBV-transformed_lymphocytes	rectal	-0.15	0.154
ENSG00000230082	PRRT3-AS1	Adipose_Subcutaneous	rectal	0.12	0.154
ENSG00000274925	ZKSCAN2-DT	Adipose_Visceral_Omentum	colon	-0.21	0.154
ENSG00000174718	RESF1	Cells_EBV-transformed_lymphocytes	male	0.43	0.154
ENSG00000088832	FKBP1A	Cells_EBV-transformed_lymphocytes	rectal	0.27	0.154
ENSG00000073670	ADAM11	Adipose_Visceral_Omentum	male	0.04	0.154
ENSG00000134986	NREP	Colon_Transverse	female	0.39	0.154
ENSG00000167914	GSDMA	Adipose_Subcutaneous	proximal	0.03	0.154
ENSG00000170464	DNAJC18	Colon_Transverse	male	-0.04	0.154
ENSG00000129484	PARP2	Adipose_Visceral_Omentum	overall	-0.1	0.154
ENSG00000138646	HERC5	Adipose_Visceral_Omentum	proximal	-0.36	0.154
ENSG00000101577	LPIN2	Cells_EBV-transformed_lymphocytes	female	-0.27	0.154
ENSG00000143919	CAMKMT	Cells_EBV-transformed_lymphocytes	rectal	-0.12	0.154
ENSG00000186431	FCAR	Adipose_Visceral_Omentum	distal	0.22	0.154
ENSG00000141569	TRIM65	Adipose_Visceral_Omentum	male	-0.05	0.154
ENSG00000107882	SUFU	Cells_EBV-transformed_lymphocytes	colon	0.07	0.154
ENSG00000249786	EAF1-AS1	Colon_Sigmoid	rectal	-0.07	0.154
ENSG00000264522	OTUD7B	Colon_Transverse	overall	-0.22	0.154
ENSG00000135111	TBX3	Cells_EBV-transformed_lymphocytes	rectal	-0.27	0.154
ENSG00000277159	AL139384.2	Adipose_Subcutaneous	overall	0.06	0.154
ENSG00000230825	AC005532.1	Adipose_Subcutaneous	distal	0.05	0.154
ENSG00000121310	ECHDC2	Cells_EBV-transformed_lymphocytes	male	-0.04	0.154
ENSG00000112357	PEX7	Adipose_Visceral_Omentum	rectal	-0.04	0.154
ENSG00000068796	KIF2A	Colon_Sigmoid	proximal	-0.07	0.154
ENSG00000100994	PYGB	Adipose_Visceral_Omentum	female	-0.04	0.154
ENSG00000155542	SETD9	Adipose_Visceral_Omentum	colon	-0.02	0.154
ENSG00000168228	ZCCHC4	Adipose_Subcutaneous	rectal	0.14	0.154
ENSG00000167311	ART5	Colon_Transverse	overall	-0.02	0.154
ENSG00000154330	PGM5	Cells_EBV-transformed_lymphocytes	distal	0.07	0.154
ENSG00000267249	AP005482.3	Adipose_Subcutaneous	female	0.12	0.154
ENSG00000152527	PLEKHH2	Adipose_Visceral_Omentum	male	-0.03	0.154
ENSG00000168175	MAPK1IP1L	Adipose_Visceral_Omentum	female	-0.15	0.154
ENSG00000154099	DNAAF1	Adipose_Visceral_Omentum	proximal	-0.06	0.154
ENSG00000072736	NFATC3	Adipose_Visceral_Omentum	male	0.06	0.154
ENSG00000151693	ASAP2	Colon_Sigmoid	male	-0.08	0.154
ENSG00000173744	AGFG1	Whole_Blood	overall	0.16	0.154
ENSG00000168275	COA6	Colon_Sigmoid	colon	0.03	0.154
ENSG00000100626	GALNT16	Adipose_Visceral_Omentum	proximal	-0.08	0.154
ENSG00000250629	AC091435.2	Colon_Sigmoid	proximal	0.14	0.154
ENSG00000113396	SLC27A6	Colon_Sigmoid	rectal	-0.16	0.154
ENSG00000137841	PLCB2	Cells_EBV-transformed_lymphocytes	distal	-0.08	0.154
ENSG00000139055	ERP27	Whole_Blood	distal	0.04	0.154
ENSG00000129158	SERGEF	Colon_Transverse	male	0.05	0.154
ENSG00000140931	CMTM3	Whole_Blood	distal	0.07	0.154
ENSG00000110330	BIRC2	Adipose_Visceral_Omentum	colon	0.18	0.154
ENSG00000180233	ZNRF2	Whole_Blood	overall	0.12	0.154
ENSG00000270673	YTHDF3-AS1	Colon_Transverse	distal	-0.07	0.154
ENSG00000188227	ZNF793	Adipose_Subcutaneous	overall	0.03	0.154
ENSG00000182923	CEP63	Adipose_Subcutaneous	overall	0.04	0.154
ENSG00000138381	ASNSD1	Adipose_Subcutaneous	overall	0.03	0.154
ENSG00000182923	CEP63	Colon_Transverse	female	0.05	0.154
ENSG00000197165	SULT1A2	Adipose_Subcutaneous	distal	0.04	0.154
ENSG00000066735	KIF26A	Whole_Blood	female	0.07	0.154
ENSG00000275367	AC092111.1	Adipose_Subcutaneous	overall	0.05	0.154
ENSG00000119917	IFIT3	Colon_Sigmoid	rectal	0.87	0.154
ENSG00000268049	AC012313.2	Colon_Transverse	female	-0.13	0.154
ENSG00000169964	TMEM42	Adipose_Subcutaneous	overall	0.14	0.154
ENSG00000234465	PINLYP	Colon_Transverse	colon	0.03	0.154
ENSG00000185689	C6orf201	Adipose_Visceral_Omentum	male	0.04	0.154
ENSG00000048540	LMO3	Colon_Transverse	rectal	0.1	0.154
ENSG00000217825	AC099552.1	Cells_EBV-transformed_lymphocytes	distal	-0.07	0.154
ENSG00000185963	BICD2	Colon_Sigmoid	distal	0.1	0.154
ENSG00000113273	ARSB	Colon_Transverse	rectal	0.06	0.154
ENSG00000234409	CCDC188	Colon_Sigmoid	female	0.07	0.154
ENSG00000261172	AC133919.2	Adipose_Subcutaneous	colon	-0.15	0.154
ENSG00000101444	AHCY	Adipose_Visceral_Omentum	colon	0.13	0.154
ENSG00000196911	KPNA5	Colon_Sigmoid	male	0.08	0.154
ENSG00000136628	EPRS	Whole_Blood	distal	-0.15	0.154
ENSG00000169228	RAB24	Colon_Transverse	proximal	-0.05	0.154
ENSG00000271843	AC012557.1	Adipose_Visceral_Omentum	distal	0.08	0.154
ENSG00000166747	AP1G1	Adipose_Visceral_Omentum	overall	0.07	0.154
ENSG00000164934	DCAF13	Cells_EBV-transformed_lymphocytes	proximal	0.06	0.154
ENSG00000089041	P2RX7	Adipose_Subcutaneous	colon	-0.17	0.154
ENSG00000010292	NCAPD2	Colon_Sigmoid	rectal	-0.11	0.154
ENSG00000164494	PDSS2	Colon_Transverse	colon	-0.04	0.154
ENSG00000167065	DUSP18	Cells_EBV-transformed_lymphocytes	colon	-0.04	0.154
ENSG00000111424	VDR	Adipose_Visceral_Omentum	distal	0.16	0.154
ENSG00000086619	ERO1B	Whole_Blood	proximal	0.15	0.154
ENSG00000137992	DBT	Adipose_Subcutaneous	rectal	-0.09	0.154
ENSG00000224984	AL512363.1	Colon_Transverse	distal	0.04	0.154
ENSG00000177885	GRB2	Adipose_Subcutaneous	distal	0.15	0.154
ENSG00000145284	SCD5	Cells_EBV-transformed_lymphocytes	male	0.04	0.154
ENSG00000175455	CCDC14	Colon_Sigmoid	overall	-0.24	0.154
ENSG00000259495	AC016705.2	Adipose_Visceral_Omentum	distal	-0.1	0.154
ENSG00000100425	BRD1	Adipose_Subcutaneous	female	0.49	0.154
ENSG00000148110	MFSD14B	Whole_Blood	male	-0.08	0.154
ENSG00000124380	SNRNP27	Adipose_Subcutaneous	overall	0.08	0.154
ENSG00000106299	WASL	Whole_Blood	rectal	-0.2	0.154
ENSG00000179051	RCC2	Cells_EBV-transformed_lymphocytes	male	-0.11	0.154
ENSG00000111816	FRK	Colon_Transverse	proximal	-0.06	0.154
ENSG00000267980	AC007292.1	Adipose_Subcutaneous	distal	0.05	0.154
ENSG00000272690	LINC02018	Adipose_Subcutaneous	overall	-0.13	0.154
ENSG00000229833	PET100	Whole_Blood	colon	0.02	0.154
ENSG00000253636	AC022893.1	Colon_Sigmoid	male	0.06	0.154
ENSG00000215845	TSTD1	Colon_Sigmoid	proximal	0.02	0.154
ENSG00000147684	NDUFB9	Whole_Blood	distal	0.1	0.154
ENSG00000162174	ASRGL1	Adipose_Visceral_Omentum	proximal	0.11	0.154
ENSG00000185359	HGS	Colon_Sigmoid	overall	0.12	0.154
ENSG00000027869	SH2D2A	Adipose_Subcutaneous	female	0.11	0.154
ENSG00000134970	TMED7	Adipose_Subcutaneous	male	-1	0.154
ENSG00000269894	AC018809.1	Adipose_Visceral_Omentum	rectal	0.13	0.154
ENSG00000230082	PRRT3-AS1	Adipose_Visceral_Omentum	rectal	0.13	0.154
ENSG00000269894	AC018809.1	Cells_EBV-transformed_lymphocytes	rectal	0.14	0.154
ENSG00000230082	PRRT3-AS1	Colon_Sigmoid	rectal	0.33	0.154
ENSG00000269894	AC018809.1	Colon_Sigmoid	rectal	0.09	0.154
ENSG00000108813	DLX4	Colon_Sigmoid	overall	-0.14	0.155
ENSG00000139946	PELI2	Cells_EBV-transformed_lymphocytes	overall	-0.04	0.155
ENSG00000100949	RABGGTA	Whole_Blood	female	0.15	0.155
ENSG00000149541	B3GAT3	Adipose_Visceral_Omentum	distal	-0.26	0.155
ENSG00000133997	MED6	Adipose_Subcutaneous	colon	0.07	0.155
ENSG00000169733	RFNG	Colon_Transverse	female	0.16	0.155
ENSG00000275216	AL161431.1	Colon_Transverse	rectal	-0.89	0.155
ENSG00000166086	JAM3	Adipose_Subcutaneous	male	-0.27	0.155
ENSG00000099940	SNAP29	Cells_EBV-transformed_lymphocytes	overall	0.14	0.155
ENSG00000163508	EOMES	Colon_Transverse	proximal	0.23	0.155
ENSG00000185721	DRG1	Colon_Transverse	overall	-0.39	0.155
ENSG00000141295	SCRN2	Colon_Transverse	distal	-0.03	0.155
ENSG00000162642	C1orf52	Colon_Sigmoid	overall	-0.1	0.155
ENSG00000129467	ADCY4	Cells_EBV-transformed_lymphocytes	female	-0.18	0.155
ENSG00000142319	SLC6A3	Adipose_Visceral_Omentum	proximal	0.07	0.155
ENSG00000136878	USP20	Whole_Blood	distal	0.1	0.155
ENSG00000119684	MLH3	Whole_Blood	rectal	-0.08	0.155
ENSG00000186566	GPATCH8	Colon_Sigmoid	proximal	-0.19	0.155
ENSG00000231305	AC112484.1	Whole_Blood	female	-0.04	0.155
ENSG00000275476	AC009318.4	Cells_EBV-transformed_lymphocytes	distal	-0.07	0.155
ENSG00000173267	SNCG	Adipose_Visceral_Omentum	male	-0.09	0.155
ENSG00000166347	CYB5A	Colon_Sigmoid	overall	0.11	0.155
ENSG00000127884	ECHS1	Colon_Transverse	proximal	0.3	0.155
ENSG00000122390	NAA60	Colon_Transverse	female	0.07	0.155
ENSG00000138029	HADHB	Colon_Transverse	colon	0.1	0.155
ENSG00000203727	SAMD5	Adipose_Visceral_Omentum	overall	0.04	0.155
ENSG00000101474	APMAP	Colon_Sigmoid	male	-0.06	0.155
ENSG00000119943	PYROXD2	Colon_Sigmoid	proximal	0.03	0.155
ENSG00000143420	ENSA	Whole_Blood	female	0.26	0.155
ENSG00000093010	COMT	Colon_Transverse	proximal	-0.12	0.155
ENSG00000135018	UBQLN1	Adipose_Subcutaneous	rectal	-0.11	0.155
ENSG00000137714	FDX1	Cells_EBV-transformed_lymphocytes	overall	0.05	0.155
ENSG00000167114	SLC27A4	Whole_Blood	male	0.1	0.155
ENSG00000198286	CARD11	Adipose_Visceral_Omentum	male	-0.22	0.155
ENSG00000048392	RRM2B	Cells_EBV-transformed_lymphocytes	female	0.08	0.155
ENSG00000272720	AL022322.1	Adipose_Subcutaneous	overall	0.06	0.155
ENSG00000164896	FASTK	Whole_Blood	colon	0.05	0.155
ENSG00000157483	MYO1E	Adipose_Subcutaneous	distal	-0.2	0.155
ENSG00000255455	AP003486.1	Colon_Transverse	rectal	0.05	0.155
ENSG00000172057	ORMDL3	Colon_Sigmoid	overall	0.08	0.155
ENSG00000057019	DCBLD2	Adipose_Subcutaneous	rectal	-0.12	0.155
ENSG00000240207	AC080013.1	Colon_Transverse	rectal	-0.04	0.155
ENSG00000106526	ACTR3C	Colon_Sigmoid	overall	-0.1	0.155
ENSG00000164379	FOXQ1	Whole_Blood	rectal	-0.12	0.155
ENSG00000109472	CPE	Colon_Transverse	female	0.07	0.155
ENSG00000245680	ZNF585B	Whole_Blood	overall	0.07	0.155
ENSG00000132383	RPA1	Adipose_Visceral_Omentum	proximal	0.05	0.155
ENSG00000169783	LINGO1	Adipose_Visceral_Omentum	colon	-0.08	0.155
ENSG00000167914	GSDMA	Adipose_Visceral_Omentum	proximal	0.02	0.155
ENSG00000154229	PRKCA	Colon_Sigmoid	rectal	-0.04	0.155
ENSG00000255038	AP006287.2	Adipose_Subcutaneous	proximal	-0.27	0.155
ENSG00000151470	C4orf33	Colon_Transverse	colon	-0.04	0.155
ENSG00000175048	ZDHHC14	Adipose_Subcutaneous	distal	0.18	0.155
ENSG00000139304	PTPRQ	Colon_Transverse	female	-0.2	0.155
ENSG00000131591	C1orf159	Colon_Transverse	female	0.04	0.155
ENSG00000232977	LINC00327	Colon_Transverse	proximal	0.27	0.155
ENSG00000276505	AP000892.3	Colon_Sigmoid	colon	-0.76	0.155
ENSG00000240972	MIF	Adipose_Subcutaneous	proximal	-0.02	0.155
ENSG00000248727	LINC01948	Colon_Sigmoid	colon	0.15	0.155
ENSG00000255833	TIFAB	Cells_EBV-transformed_lymphocytes	male	0.07	0.155
ENSG00000114115	RBP1	Colon_Sigmoid	male	-0.34	0.155
ENSG00000225578	NCBP2-AS1	Cells_EBV-transformed_lymphocytes	distal	-0.18	0.155
ENSG00000180979	LRRC57	Cells_EBV-transformed_lymphocytes	overall	0.13	0.155
ENSG00000155324	GRAMD2B	Adipose_Visceral_Omentum	overall	-0.04	0.155
ENSG00000175147	TMEM51-AS1	Colon_Transverse	colon	-0.07	0.155
ENSG00000251573	LINC02106	Adipose_Visceral_Omentum	distal	-0.1	0.155
ENSG00000168556	ING2	Whole_Blood	female	-0.25	0.155
ENSG00000183549	ACSM5	Adipose_Visceral_Omentum	female	-0.06	0.155
ENSG00000197653	DNAH10	Colon_Transverse	male	-0.04	0.155
ENSG00000248905	FMN1	Whole_Blood	colon	-0.03	0.155
ENSG00000185608	MRPL40	Cells_EBV-transformed_lymphocytes	male	0.13	0.155
ENSG00000138029	HADHB	Adipose_Subcutaneous	colon	0.09	0.155
ENSG00000150753	CCT5	Adipose_Visceral_Omentum	distal	-0.11	0.155
ENSG00000272625	AP000919.4	Adipose_Subcutaneous	female	-0.12	0.155
ENSG00000132823	OSER1	Adipose_Subcutaneous	distal	0.06	0.155
ENSG00000228677	TTC3-AS1	Colon_Transverse	female	0.29	0.155
ENSG00000234127	TRIM26	Colon_Sigmoid	overall	0.06	0.155
ENSG00000272463	AL357054.4	Cells_EBV-transformed_lymphocytes	colon	-0.04	0.155
ENSG00000258768	AL356019.2	Colon_Transverse	proximal	0.06	0.155
ENSG00000115694	STK25	Adipose_Subcutaneous	distal	-0.23	0.155
ENSG00000206530	CFAP44	Colon_Sigmoid	female	-0.05	0.155
ENSG00000139505	MTMR6	Cells_EBV-transformed_lymphocytes	colon	0.04	0.155
ENSG00000146083	RNF44	Adipose_Visceral_Omentum	female	0.09	0.155
ENSG00000131591	C1orf159	Adipose_Subcutaneous	female	0.04	0.155
ENSG00000143155	TIPRL	Adipose_Subcutaneous	distal	-0.16	0.155
ENSG00000142920	AZIN2	Adipose_Subcutaneous	female	-0.22	0.155
ENSG00000189223	PAX8-AS1	Colon_Sigmoid	distal	-0.04	0.155
ENSG00000064932	SBNO2	Colon_Transverse	overall	0.33	0.155
ENSG00000197558	SSPO	Whole_Blood	proximal	0.04	0.155
ENSG00000112357	PEX7	Whole_Blood	rectal	-0.05	0.155
ENSG00000077935	SMC1B	Cells_EBV-transformed_lymphocytes	overall	-0.07	0.155
ENSG00000112357	PEX7	Colon_Transverse	rectal	-0.04	0.155
ENSG00000137714	FDX1	Colon_Transverse	proximal	0.04	0.155
ENSG00000163346	PBXIP1	Whole_Blood	colon	0.14	0.155
ENSG00000175497	DPP10	Colon_Transverse	colon	0.07	0.155
ENSG00000151962	RBM46	Colon_Sigmoid	distal	-0.52	0.155
ENSG00000274070	CASTOR2	Adipose_Subcutaneous	proximal	0.33	0.155
ENSG00000197457	STMN3	Adipose_Subcutaneous	colon	0.16	0.155
ENSG00000133104	SPART	Adipose_Visceral_Omentum	proximal	-0.12	0.155
ENSG00000119661	DNAL1	Colon_Transverse	male	0.1	0.155
ENSG00000272899	ATP6V1FNB	Adipose_Subcutaneous	proximal	-0.08	0.155
ENSG00000220161	LINC02076	Adipose_Subcutaneous	female	-0.16	0.155
ENSG00000170956	CEACAM3	Colon_Transverse	rectal	0.22	0.155
ENSG00000103051	COG4	Colon_Sigmoid	distal	0.05	0.155
ENSG00000108515	ENO3	Adipose_Visceral_Omentum	overall	-0.05	0.155
ENSG00000077984	CST7	Adipose_Visceral_Omentum	female	-0.06	0.155
ENSG00000135424	ITGA7	Colon_Sigmoid	male	-0.29	0.155
ENSG00000068796	KIF2A	Adipose_Subcutaneous	proximal	-0.09	0.155
ENSG00000144792	ZNF660	Adipose_Visceral_Omentum	colon	0.02	0.155
ENSG00000115484	CCT4	Adipose_Visceral_Omentum	proximal	0.14	0.155
ENSG00000144659	SLC25A38	Adipose_Subcutaneous	female	0.07	0.155
ENSG00000144843	ADPRH	Colon_Transverse	distal	-0.04	0.155
ENSG00000185187	SIGIRR	Adipose_Visceral_Omentum	female	0.04	0.155
ENSG00000274414	AL121772.1	Colon_Transverse	colon	0.06	0.155
ENSG00000169032	MAP2K1	Adipose_Subcutaneous	colon	-0.07	0.155
ENSG00000169016	E2F6	Cells_EBV-transformed_lymphocytes	rectal	0.11	0.155
ENSG00000110079	MS4A4A	Adipose_Subcutaneous	male	0.06	0.155
ENSG00000204581	ACOXL-AS1	Cells_EBV-transformed_lymphocytes	male	0.08	0.155
ENSG00000151491	EPS8	Adipose_Visceral_Omentum	female	-0.09	0.155
ENSG00000163428	LRRC58	Whole_Blood	overall	-0.05	0.155
ENSG00000228060	PABPC4-AS1	Cells_EBV-transformed_lymphocytes	rectal	-0.1	0.155
ENSG00000249242	TMEM150C	Adipose_Visceral_Omentum	rectal	0.08	0.155
ENSG00000145241	CENPC	Whole_Blood	distal	-0.04	0.155
ENSG00000118961	LDAH	Colon_Transverse	proximal	0.03	0.155
ENSG00000135390	ATP5MC2	Adipose_Subcutaneous	male	-0.03	0.155
ENSG00000080298	RFX3	Adipose_Subcutaneous	proximal	0.16	0.155
ENSG00000119943	PYROXD2	Adipose_Subcutaneous	overall	0.02	0.155
ENSG00000152683	SLC30A6	Colon_Sigmoid	proximal	0.1	0.155
ENSG00000144320	LNPK	Whole_Blood	proximal	-0.12	0.155
ENSG00000261529	AC100774.1	Adipose_Visceral_Omentum	proximal	-0.17	0.155
ENSG00000277840	AC026368.1	Adipose_Visceral_Omentum	colon	-0.11	0.155
ENSG00000272824	AC245100.6	Colon_Transverse	proximal	0.13	0.155
ENSG00000152219	ARL14EP	Colon_Transverse	colon	-0.03	0.155
ENSG00000166278	C2	Adipose_Subcutaneous	colon	0.25	0.155
ENSG00000075142	SRI	Colon_Sigmoid	distal	0.14	0.155
ENSG00000258819	LINC02289	Colon_Sigmoid	rectal	-0.06	0.155
ENSG00000214357	NEURL1B	Adipose_Visceral_Omentum	rectal	0.09	0.155
ENSG00000172031	EPHX4	Colon_Sigmoid	rectal	-0.15	0.155
ENSG00000277496	AL357033.4	Colon_Transverse	overall	0.25	0.155
ENSG00000259291	ZNF710-AS1	Colon_Transverse	male	-0.24	0.155
ENSG00000116299	KIAA1324	Colon_Transverse	rectal	-0.1	0.155
ENSG00000122033	MTIF3	Adipose_Subcutaneous	male	-0.03	0.155
ENSG00000245067	IGFBP7-AS1	Colon_Sigmoid	female	-0.12	0.155
ENSG00000084092	NOA1	Colon_Transverse	overall	0.06	0.155
ENSG00000150687	PRSS23	Colon_Sigmoid	female	-0.1	0.155
ENSG00000136425	CIB2	Cells_EBV-transformed_lymphocytes	overall	0.03	0.155
ENSG00000266385	AC005899.5	Adipose_Subcutaneous	colon	0.09	0.155
ENSG00000137871	ZNF280D	Colon_Transverse	female	-0.18	0.155
ENSG00000253210	AC040970.1	Adipose_Subcutaneous	rectal	-0.03	0.155
ENSG00000064652	SNX24	Adipose_Visceral_Omentum	colon	0.1	0.155
ENSG00000140474	ULK3	Cells_EBV-transformed_lymphocytes	distal	0.07	0.155
ENSG00000216863	LY86-AS1	Adipose_Subcutaneous	colon	0.07	0.155
ENSG00000111364	DDX55	Colon_Transverse	male	0.03	0.155
ENSG00000230212	AP000688.1	Adipose_Subcutaneous	overall	0.17	0.155
ENSG00000223382	LINC01778	Colon_Transverse	colon	0.28	0.155
ENSG00000100201	DDX17	Colon_Transverse	rectal	-0.07	0.155
ENSG00000136261	BZW2	Colon_Sigmoid	rectal	-0.19	0.155
ENSG00000155868	MED7	Adipose_Subcutaneous	rectal	-0.21	0.155
ENSG00000128699	ORMDL1	Whole_Blood	rectal	-0.03	0.155
ENSG00000112787	FBRSL1	Adipose_Visceral_Omentum	proximal	-0.08	0.155
ENSG00000170075	GPR37L1	Colon_Transverse	colon	0.09	0.155
ENSG00000255026	AC136475.3	Adipose_Visceral_Omentum	female	-0.07	0.155
ENSG00000116478	HDAC1	Colon_Transverse	rectal	0.1	0.155
ENSG00000225234	TRAPPC12-AS1	Adipose_Visceral_Omentum	female	-0.03	0.155
ENSG00000166839	ANKDD1A	Whole_Blood	overall	0.02	0.155
ENSG00000092096	SLC22A17	Adipose_Visceral_Omentum	male	0.13	0.155
ENSG00000119977	TCTN3	Adipose_Visceral_Omentum	colon	-0.05	0.155
ENSG00000154832	CXXC1	Colon_Sigmoid	female	0.09	0.155
ENSG00000224079	AC091729.1	Cells_EBV-transformed_lymphocytes	overall	-0.05	0.155
ENSG00000100228	RAB36	Adipose_Visceral_Omentum	rectal	0.07	0.155
ENSG00000129083	COPB1	Colon_Transverse	rectal	-0.24	0.155
ENSG00000270964	AC016355.1	Adipose_Subcutaneous	overall	0.02	0.155
ENSG00000063046	EIF4B	Adipose_Visceral_Omentum	overall	-0.05	0.155
ENSG00000120675	DNAJC15	Cells_EBV-transformed_lymphocytes	male	-0.02	0.155
ENSG00000113360	DROSHA	Whole_Blood	distal	-0.05	0.155
ENSG00000131966	ACTR10	Adipose_Subcutaneous	distal	0.02	0.155
ENSG00000072274	TFRC	Adipose_Visceral_Omentum	colon	0.17	0.155
ENSG00000070371	CLTCL1	Colon_Transverse	distal	0.13	0.155
ENSG00000204528	PSORS1C3	Adipose_Subcutaneous	distal	-0.02	0.155
ENSG00000196968	FUT11	Colon_Sigmoid	distal	0.06	0.155
ENSG00000175376	EIF1AD	Adipose_Subcutaneous	proximal	-0.06	0.155
ENSG00000163682	RPL9	Adipose_Subcutaneous	female	-0.02	0.155
ENSG00000149084	HSD17B12	Colon_Transverse	proximal	-0.02	0.155
ENSG00000214967	NPIPA7	Colon_Transverse	rectal	0.59	0.155
ENSG00000112697	TMEM30A	Whole_Blood	overall	-0.03	0.155
ENSG00000074621	SLC24A1	Adipose_Visceral_Omentum	female	-0.41	0.155
ENSG00000118520	ARG1	Adipose_Subcutaneous	rectal	-0.1	0.155
ENSG00000185432	METTL7A	Adipose_Visceral_Omentum	proximal	-0.37	0.155
ENSG00000114021	NIT2	Cells_EBV-transformed_lymphocytes	male	-0.06	0.155
ENSG00000205464	ATP6AP1L	Whole_Blood	colon	0.02	0.155
ENSG00000137802	MAPKBP1	Colon_Sigmoid	distal	-0.07	0.155
ENSG00000186976	EFCAB6	Colon_Sigmoid	colon	0.05	0.155
ENSG00000175879	HOXD8	Colon_Sigmoid	distal	-0.12	0.155
ENSG00000198203	SULT1C2	Colon_Sigmoid	female	-0.03	0.155
ENSG00000174332	GLIS1	Adipose_Visceral_Omentum	distal	-0.08	0.155
ENSG00000213373	LINC00671	Whole_Blood	distal	0.17	0.155
ENSG00000162739	SLAMF6	Cells_EBV-transformed_lymphocytes	male	-0.05	0.155
ENSG00000224958	PGM5-AS1	Colon_Sigmoid	distal	0.26	0.155
ENSG00000254827	SLC22A18AS	Adipose_Subcutaneous	distal	-0.1	0.155
ENSG00000131507	NDFIP1	Colon_Sigmoid	overall	-0.09	0.155
ENSG00000137992	DBT	Colon_Sigmoid	colon	-0.06	0.155
ENSG00000107959	PITRM1	Adipose_Visceral_Omentum	male	-0.03	0.155
ENSG00000231170	AC002451.1	Colon_Sigmoid	rectal	0.03	0.155
ENSG00000152583	SPARCL1	Colon_Sigmoid	distal	0.08	0.155
ENSG00000272824	AC245100.6	Adipose_Subcutaneous	rectal	0.19	0.155
ENSG00000272912	AL356608.1	Colon_Sigmoid	rectal	0.09	0.155
ENSG00000108176	DNAJC12	Colon_Sigmoid	female	-0.05	0.155
ENSG00000034152	MAP2K3	Adipose_Subcutaneous	rectal	-0.14	0.155
ENSG00000220161	LINC02076	Adipose_Visceral_Omentum	female	0.3	0.155
ENSG00000099814	CEP170B	Whole_Blood	proximal	0.05	0.155
ENSG00000164171	ITGA2	Colon_Sigmoid	female	0.08	0.155
ENSG00000251209	LINC00923	Adipose_Visceral_Omentum	male	-0.09	0.155
ENSG00000272279	AL512329.2	Adipose_Subcutaneous	distal	0.03	0.155
ENSG00000230074	AL162231.2	Whole_Blood	distal	0.03	0.155
ENSG00000099785	MARCH2	Cells_EBV-transformed_lymphocytes	colon	0.03	0.155
ENSG00000184840	TMED9	Whole_Blood	colon	0.02	0.155
ENSG00000187595	ZNF385C	Adipose_Visceral_Omentum	colon	0.25	0.155
ENSG00000060709	RIMBP2	Adipose_Visceral_Omentum	male	-0.26	0.155
ENSG00000107281	NPDC1	Adipose_Subcutaneous	overall	-0.08	0.155
ENSG00000121440	PDZRN3	Adipose_Visceral_Omentum	male	-0.08	0.155
ENSG00000170615	SLC26A5	Adipose_Visceral_Omentum	colon	0.07	0.155
ENSG00000057757	PITHD1	Colon_Transverse	female	0.1	0.155
ENSG00000234465	PINLYP	Adipose_Subcutaneous	colon	0.03	0.155
ENSG00000166228	PCBD1	Adipose_Visceral_Omentum	male	-0.05	0.155
ENSG00000175567	UCP2	Adipose_Subcutaneous	colon	-0.04	0.155
ENSG00000100304	TTLL12	Colon_Sigmoid	rectal	-0.07	0.155
ENSG00000178773	CPNE7	Colon_Transverse	rectal	-0.21	0.155
ENSG00000197375	SLC22A5	Adipose_Visceral_Omentum	colon	-0.04	0.155
ENSG00000163898	LIPH	Colon_Sigmoid	female	-0.08	0.155
ENSG00000079819	EPB41L2	Whole_Blood	overall	0.06	0.155
ENSG00000111490	TBC1D30	Whole_Blood	female	0.08	0.155
ENSG00000177432	NAP1L5	Adipose_Visceral_Omentum	male	-0.06	0.155
ENSG00000137337	MDC1	Adipose_Subcutaneous	overall	-0.28	0.155
ENSG00000128272	ATF4	Colon_Transverse	distal	-0.05	0.155
ENSG00000047188	YTHDC2	Colon_Transverse	colon	0.04	0.155
ENSG00000187957	DNER	Adipose_Visceral_Omentum	male	-0.3	0.155
ENSG00000219435	CATSPERZ	Colon_Transverse	colon	0.07	0.155
ENSG00000110628	SLC22A18	Adipose_Visceral_Omentum	rectal	-0.04	0.155
ENSG00000215417	MIR17HG	Colon_Sigmoid	female	-0.12	0.155
ENSG00000227374	AL157832.1	Adipose_Subcutaneous	male	0.11	0.155
ENSG00000143971	ETAA1	Cells_EBV-transformed_lymphocytes	colon	0.2	0.155
ENSG00000275476	AC009318.4	Colon_Transverse	female	0.13	0.155
ENSG00000259430	CERS3-AS1	Colon_Sigmoid	colon	-0.03	0.155
ENSG00000163608	NEPRO	Colon_Sigmoid	female	-0.06	0.155
ENSG00000167641	PPP1R14A	Adipose_Subcutaneous	overall	0.05	0.155
ENSG00000240445	FOXO3B	Whole_Blood	distal	-0.11	0.155
ENSG00000272758	AC083798.2	Adipose_Subcutaneous	overall	0.03	0.155
ENSG00000104643	MTMR9	Adipose_Visceral_Omentum	proximal	-0.1	0.155
ENSG00000148690	FRA10AC1	Colon_Transverse	rectal	0.03	0.155
ENSG00000259959	AC107068.1	Whole_Blood	female	0.03	0.155
ENSG00000140382	HMG20A	Adipose_Subcutaneous	colon	-0.04	0.155
ENSG00000162909	CAPN2	Colon_Transverse	colon	0.09	0.155
ENSG00000196172	ZNF681	Adipose_Visceral_Omentum	overall	0.04	0.155
ENSG00000246089	AC016065.1	Colon_Sigmoid	rectal	0.07	0.155
ENSG00000198944	SOWAHA	Colon_Transverse	proximal	-0.14	0.155
ENSG00000141030	COPS3	Adipose_Subcutaneous	rectal	0.12	0.155
ENSG00000117682	DHDDS	Whole_Blood	male	0.08	0.155
ENSG00000142606	MMEL1	Colon_Sigmoid	male	-0.08	0.155
ENSG00000128271	ADORA2A	Adipose_Subcutaneous	colon	-0.16	0.155
ENSG00000106771	TMEM245	Adipose_Visceral_Omentum	proximal	0.04	0.155
ENSG00000155363	MOV10	Adipose_Subcutaneous	male	-0.09	0.155
ENSG00000107819	SFXN3	Adipose_Visceral_Omentum	female	0.05	0.155
ENSG00000024862	CCDC28A	Colon_Transverse	colon	-0.46	0.155
ENSG00000273369	AC096586.2	Cells_EBV-transformed_lymphocytes	overall	-0.04	0.155
ENSG00000225964	NRIR	Adipose_Subcutaneous	proximal	-0.04	0.155
ENSG00000171045	TSNARE1	Cells_EBV-transformed_lymphocytes	female	0.05	0.155
ENSG00000184903	IMMP2L	Whole_Blood	distal	0.08	0.155
ENSG00000165476	REEP3	Adipose_Visceral_Omentum	distal	-0.1	0.155
ENSG00000132635	PCED1A	Whole_Blood	male	0.17	0.155
ENSG00000184113	CLDN5	Adipose_Subcutaneous	colon	-0.15	0.155
ENSG00000226149	AL356124.1	Adipose_Visceral_Omentum	distal	0.55	0.155
ENSG00000233006	MIR3936HG	Adipose_Subcutaneous	distal	0.03	0.155
ENSG00000253535	AC120193.1	Colon_Transverse	distal	0.15	0.155
ENSG00000035115	SH3YL1	Adipose_Visceral_Omentum	overall	-0.03	0.155
ENSG00000122481	RWDD3	Colon_Transverse	female	-0.05	0.155
ENSG00000062650	WAPL	Adipose_Subcutaneous	male	-0.16	0.155
ENSG00000140682	TGFB1I1	Adipose_Subcutaneous	rectal	0.06	0.155
ENSG00000228486	C2orf92	Whole_Blood	female	0.07	0.155
ENSG00000273289	AL121672.3	Adipose_Visceral_Omentum	rectal	-0.25	0.155
ENSG00000184985	SORCS2	Colon_Sigmoid	rectal	-0.1	0.155
ENSG00000205517	RGL3	Colon_Transverse	proximal	0.53	0.155
ENSG00000047457	CP	Adipose_Subcutaneous	female	-1.05	0.155
ENSG00000234160	AL513165.1	Cells_EBV-transformed_lymphocytes	colon	-0.35	0.155
ENSG00000164690	SHH	Colon_Transverse	colon	0.17	0.155
ENSG00000197584	KCNMB2	Colon_Sigmoid	rectal	0.12	0.155
ENSG00000259251	AC104590.1	Colon_Sigmoid	overall	-2.84	0.155
ENSG00000132670	PTPRA	Adipose_Subcutaneous	overall	0.06	0.155
ENSG00000231769	AL035701.1	Whole_Blood	female	-0.06	0.155
ENSG00000079841	RIMS1	Colon_Transverse	distal	-0.12	0.155
ENSG00000137103	TMEM8B	Colon_Transverse	overall	0.11	0.155
ENSG00000170775	GPR37	Adipose_Subcutaneous	proximal	-0.07	0.155
ENSG00000130332	LSM7	Whole_Blood	distal	0.04	0.155
ENSG00000157211	CDCP2	Colon_Transverse	male	-0.13	0.155
ENSG00000157999	ANKRD61	Adipose_Visceral_Omentum	distal	-0.14	0.155
ENSG00000260464	AL049796.1	Colon_Sigmoid	overall	-0.09	0.155
ENSG00000213221	DNLZ	Colon_Transverse	colon	0.02	0.155
ENSG00000102575	ACP5	Whole_Blood	colon	-0.02	0.155
ENSG00000111530	CAND1	Colon_Transverse	proximal	0.05	0.155
ENSG00000258334	AC125611.4	Colon_Transverse	colon	0.16	0.155
ENSG00000172732	MUS81	Colon_Sigmoid	colon	-0.09	0.155
ENSG00000167261	DPEP2	Whole_Blood	colon	0.09	0.155
ENSG00000109184	DCUN1D4	Colon_Sigmoid	distal	0.11	0.155
ENSG00000273297	AC009275.1	Cells_EBV-transformed_lymphocytes	distal	-0.12	0.155
ENSG00000232628	AC092809.2	Colon_Transverse	colon	-0.05	0.155
ENSG00000151553	FAM160B1	Whole_Blood	male	-0.1	0.155
ENSG00000168071	CCDC88B	Colon_Sigmoid	male	-0.05	0.155
ENSG00000143418	CERS2	Colon_Transverse	overall	0.05	0.155
ENSG00000153246	PLA2R1	Colon_Sigmoid	overall	-0.03	0.155
ENSG00000115364	MRPL19	Colon_Sigmoid	proximal	0.03	0.155
ENSG00000073169	SELENOO	Adipose_Visceral_Omentum	proximal	0.06	0.155
ENSG00000117472	TSPAN1	Adipose_Subcutaneous	male	0.14	0.155
ENSG00000153253	SCN3A	Adipose_Visceral_Omentum	colon	-0.12	0.155
ENSG00000151612	ZNF827	Adipose_Subcutaneous	proximal	-0.11	0.155
ENSG00000101464	PIGU	Cells_EBV-transformed_lymphocytes	distal	-0.13	0.155
ENSG00000125618	PAX8	Cells_EBV-transformed_lymphocytes	male	-0.06	0.155
ENSG00000236935	AP003774.2	Adipose_Visceral_Omentum	distal	0.07	0.155
ENSG00000126870	WDR60	Colon_Transverse	colon	-0.03	0.155
ENSG00000167595	PROSER3	Adipose_Subcutaneous	overall	0.03	0.155
ENSG00000050438	SLC4A8	Colon_Sigmoid	distal	0.11	0.155
ENSG00000214562	NUTM2D	Whole_Blood	female	-0.19	0.155
ENSG00000261879	AC087500.1	Colon_Sigmoid	male	-0.13	0.155
ENSG00000197702	PARVA	Colon_Sigmoid	male	0.09	0.155
ENSG00000015153	YAF2	Colon_Sigmoid	overall	0.07	0.155
ENSG00000176208	ATAD5	Adipose_Subcutaneous	proximal	0.16	0.155
ENSG00000277135	AC012409.3	Colon_Sigmoid	proximal	0.05	0.155
ENSG00000198039	ZNF273	Colon_Sigmoid	female	0.03	0.155
ENSG00000242516	LINC00960	Adipose_Visceral_Omentum	rectal	0.67	0.155
ENSG00000240065	PSMB9	Colon_Sigmoid	rectal	0.04	0.155
ENSG00000179165	PXT1	Colon_Sigmoid	colon	0.12	0.155
ENSG00000251226	LINC02714	Adipose_Subcutaneous	male	-0.04	0.155
ENSG00000272979	AC093388.1	Adipose_Visceral_Omentum	male	-0.07	0.155
ENSG00000170043	TRAPPC1	Whole_Blood	female	-0.09	0.155
ENSG00000149403	GRIK4	Colon_Transverse	colon	-0.27	0.155
ENSG00000203883	SOX18	Adipose_Subcutaneous	distal	-0.27	0.155
ENSG00000151611	MMAA	Adipose_Visceral_Omentum	colon	-0.21	0.155
ENSG00000130332	LSM7	Colon_Sigmoid	proximal	-0.04	0.155
ENSG00000092421	SEMA6A	Cells_EBV-transformed_lymphocytes	overall	0.03	0.155
ENSG00000216937	CCDC7	Colon_Sigmoid	overall	0.04	0.155
ENSG00000163820	FYCO1	Adipose_Visceral_Omentum	overall	0.03	0.155
ENSG00000187837	HIST1H1C	Adipose_Subcutaneous	female	-0.25	0.155
ENSG00000127022	CANX	Whole_Blood	male	0.17	0.155
ENSG00000170961	HAS2	Colon_Transverse	female	0.06	0.155
ENSG00000122257	RBBP6	Whole_Blood	rectal	-0.16	0.155
ENSG00000118197	DDX59	Adipose_Visceral_Omentum	colon	-0.07	0.155
ENSG00000197536	C5orf56	Colon_Transverse	male	-0.05	0.155
ENSG00000075975	MKRN2	Adipose_Visceral_Omentum	proximal	0.06	0.155
ENSG00000135253	KCP	Colon_Transverse	proximal	-0.1	0.155
ENSG00000008517	IL32	Colon_Sigmoid	male	0.04	0.155
ENSG00000122420	PTGFR	Adipose_Visceral_Omentum	rectal	0.16	0.155
ENSG00000124067	SLC12A4	Adipose_Subcutaneous	rectal	0.13	0.155
ENSG00000140022	STON2	Adipose_Subcutaneous	overall	-0.22	0.155
ENSG00000197415	VEPH1	Colon_Sigmoid	rectal	0.13	0.155
ENSG00000092758	COL9A3	Colon_Transverse	male	0.09	0.155
ENSG00000110492	MDK	Adipose_Subcutaneous	distal	0.1	0.155
ENSG00000254602	AP000662.1	Adipose_Subcutaneous	proximal	-0.07	0.155
ENSG00000196371	FUT4	Cells_EBV-transformed_lymphocytes	female	-0.09	0.155
ENSG00000230138	LINC02812	Cells_EBV-transformed_lymphocytes	overall	-0.14	0.155
ENSG00000107551	RASSF4	Adipose_Visceral_Omentum	rectal	0.11	0.155
ENSG00000118961	LDAH	Colon_Sigmoid	proximal	0.03	0.155
ENSG00000063177	RPL18	Adipose_Visceral_Omentum	overall	0.07	0.155
ENSG00000151655	ITIH2	Whole_Blood	distal	-0.1	0.155
ENSG00000170049	KCNAB3	Adipose_Subcutaneous	male	0.04	0.155
ENSG00000025293	PHF20	Cells_EBV-transformed_lymphocytes	overall	-0.03	0.155
ENSG00000268912	AC012313.5	Whole_Blood	distal	-0.06	0.155
ENSG00000248746	ACTN3	Cells_EBV-transformed_lymphocytes	colon	-0.04	0.155
ENSG00000183208	GDPGP1	Adipose_Subcutaneous	female	-0.04	0.155
ENSG00000196693	ZNF33B	Whole_Blood	overall	-0.04	0.155
ENSG00000188672	RHCE	Adipose_Subcutaneous	male	0.05	0.155
ENSG00000177335	C8orf31	Adipose_Subcutaneous	male	0.1	0.155
ENSG00000127580	WDR24	Adipose_Subcutaneous	proximal	-0.07	0.155
ENSG00000242802	AP5Z1	Colon_Sigmoid	rectal	-0.23	0.155
ENSG00000197165	SULT1A2	Whole_Blood	colon	0.03	0.155
ENSG00000197016	ZNF470	Whole_Blood	distal	-0.06	0.155
ENSG00000177697	CD151	Adipose_Subcutaneous	proximal	0.04	0.155
ENSG00000273521	AL162274.1	Adipose_Visceral_Omentum	colon	-0.46	0.155
ENSG00000108651	UTP6	Cells_EBV-transformed_lymphocytes	male	-0.02	0.155
ENSG00000075945	KIFAP3	Colon_Transverse	female	-0.26	0.155
ENSG00000171596	NMUR1	Colon_Transverse	colon	-0.04	0.155
ENSG00000112640	PPP2R5D	Adipose_Visceral_Omentum	colon	-0.22	0.155
ENSG00000269899	AC025857.2	Colon_Sigmoid	rectal	-0.25	0.155
ENSG00000188895	MSL1	Adipose_Subcutaneous	male	-0.04	0.155
ENSG00000106686	SPATA6L	Adipose_Subcutaneous	overall	-0.03	0.155
ENSG00000267508	ZNF285	Colon_Transverse	overall	0.04	0.155
ENSG00000089063	TMEM230	Adipose_Visceral_Omentum	colon	-0.02	0.155
ENSG00000248367	AC008610.1	Adipose_Subcutaneous	male	0.08	0.155
ENSG00000109861	CTSC	Colon_Sigmoid	male	0.07	0.155
ENSG00000137871	ZNF280D	Cells_EBV-transformed_lymphocytes	female	-0.09	0.155
ENSG00000173517	PEAK1	Adipose_Visceral_Omentum	proximal	-0.05	0.155
ENSG00000074201	CLNS1A	Whole_Blood	male	-0.08	0.155
ENSG00000236320	SLFN14	Adipose_Subcutaneous	female	0.11	0.155
ENSG00000272097	AL024498.1	Whole_Blood	female	0.05	0.155
ENSG00000230490	AL139383.1	Colon_Transverse	colon	-0.32	0.155
ENSG00000224272	AC131097.2	Adipose_Subcutaneous	colon	-0.04	0.155
ENSG00000256053	COA8	Colon_Transverse	female	0.03	0.155
ENSG00000105976	MET	Colon_Transverse	overall	-0.1	0.155
ENSG00000187959	CPSF4L	Colon_Sigmoid	female	0.07	0.155
ENSG00000079156	OSBPL6	Adipose_Subcutaneous	colon	0.06	0.155
ENSG00000105146	AURKC	Adipose_Subcutaneous	distal	-0.04	0.155
ENSG00000136051	WASHC4	Cells_EBV-transformed_lymphocytes	distal	-0.09	0.155
ENSG00000186272	ZNF17	Colon_Transverse	distal	-0.25	0.155
ENSG00000078579	FGF20	Adipose_Subcutaneous	rectal	-0.05	0.155
ENSG00000117569	PTBP2	Colon_Sigmoid	female	0.09	0.155
ENSG00000142233	NTN5	Colon_Transverse	female	0.05	0.155
ENSG00000139116	KIF21A	Adipose_Visceral_Omentum	overall	-0.13	0.155
ENSG00000279159	AC003681.1	Adipose_Subcutaneous	female	0.03	0.155
ENSG00000136630	HLX	Colon_Sigmoid	overall	0.09	0.155
ENSG00000149196	HIKESHI	Cells_EBV-transformed_lymphocytes	distal	0.06	0.155
ENSG00000126106	TMEM53	Whole_Blood	colon	0.16	0.155
ENSG00000158186	MRAS	Adipose_Visceral_Omentum	male	-0.1	0.155
ENSG00000263164	AC087500.2	Colon_Sigmoid	overall	-0.05	0.155
ENSG00000250602	AC093535.1	Adipose_Subcutaneous	colon	-0.49	0.155
ENSG00000198435	NRARP	Cells_EBV-transformed_lymphocytes	rectal	0.08	0.155
ENSG00000198342	ZNF442	Adipose_Visceral_Omentum	proximal	0.22	0.155
ENSG00000228434	AC004951.1	Cells_EBV-transformed_lymphocytes	proximal	-0.26	0.155
ENSG00000167995	BEST1	Whole_Blood	distal	0.17	0.155
ENSG00000163564	PYHIN1	Cells_EBV-transformed_lymphocytes	female	-0.05	0.155
ENSG00000119684	MLH3	Whole_Blood	male	-0.07	0.155
ENSG00000177830	CHID1	Colon_Sigmoid	female	0.07	0.155
ENSG00000253297	AC008627.1	Colon_Transverse	female	-0.1	0.155
ENSG00000079974	RABL2B	Adipose_Visceral_Omentum	colon	0.25	0.155
ENSG00000137942	FNBP1L	Whole_Blood	overall	-0.2	0.155
ENSG00000168116	KIAA1586	Adipose_Subcutaneous	male	0.05	0.155
ENSG00000231412	AC005392.2	Adipose_Visceral_Omentum	overall	0.06	0.155
ENSG00000267505	AC005180.2	Colon_Transverse	male	0.06	0.155
ENSG00000276728	AC142472.1	Colon_Transverse	female	-0.14	0.155
ENSG00000092010	PSME1	Colon_Transverse	female	0.79	0.155
ENSG00000143575	HAX1	Cells_EBV-transformed_lymphocytes	proximal	0.15	0.155
ENSG00000232386	AC015712.1	Adipose_Subcutaneous	rectal	0.11	0.155
ENSG00000125618	PAX8	Adipose_Visceral_Omentum	distal	-0.06	0.155
ENSG00000105669	COPE	Adipose_Visceral_Omentum	distal	0.07	0.155
ENSG00000160551	TAOK1	Adipose_Subcutaneous	male	-0.14	0.155
ENSG00000185112	FAM43A	Adipose_Visceral_Omentum	colon	0.17	0.155
ENSG00000189157	FAM47E	Colon_Sigmoid	distal	0.03	0.155
ENSG00000161647	MPP3	Adipose_Subcutaneous	male	-0.14	0.155
ENSG00000251379	AC099550.1	Adipose_Subcutaneous	male	-0.44	0.155
ENSG00000119922	IFIT2	Cells_EBV-transformed_lymphocytes	female	0.06	0.155
ENSG00000130731	METTL26	Colon_Transverse	proximal	-0.03	0.155
ENSG00000283051	LINC01668	Adipose_Visceral_Omentum	overall	-0.03	0.155
ENSG00000089050	RBBP9	Whole_Blood	female	-0.1	0.155
ENSG00000052841	TTC17	Adipose_Subcutaneous	male	0.17	0.155
ENSG00000276023	DUSP14	Colon_Sigmoid	distal	-0.06	0.155
ENSG00000147439	BIN3	Colon_Transverse	distal	0.05	0.155
ENSG00000243910	TUBA4B	Whole_Blood	female	0.06	0.155
ENSG00000267122	AC004490.1	Whole_Blood	proximal	-0.2	0.155
ENSG00000182197	EXT1	Adipose_Subcutaneous	overall	-0.15	0.155
ENSG00000165417	GTF2A1	Adipose_Visceral_Omentum	rectal	-0.27	0.155
ENSG00000154451	GBP5	Cells_EBV-transformed_lymphocytes	distal	-0.09	0.155
ENSG00000115808	STRN	Adipose_Visceral_Omentum	rectal	0.07	0.155
ENSG00000157445	CACNA2D3	Colon_Transverse	proximal	0.48	0.155
ENSG00000197928	ZNF677	Adipose_Visceral_Omentum	overall	-0.04	0.155
ENSG00000182150	ERCC6L2	Adipose_Visceral_Omentum	overall	-0.03	0.155
ENSG00000269481	AC010319.4	Adipose_Visceral_Omentum	rectal	0.32	0.155
ENSG00000132561	MATN2	Whole_Blood	distal	0.04	0.155
ENSG00000008226	DLEC1	Adipose_Subcutaneous	female	0.16	0.155
ENSG00000151617	EDNRA	Adipose_Visceral_Omentum	overall	-0.15	0.155
ENSG00000083168	KAT6A	Adipose_Subcutaneous	male	-0.39	0.155
ENSG00000189127	ANKRD34B	Whole_Blood	distal	-0.02	0.155
ENSG00000106686	SPATA6L	Colon_Sigmoid	rectal	-0.07	0.155
ENSG00000002919	SNX11	Colon_Sigmoid	proximal	-0.04	0.155
ENSG00000182050	MGAT4C	Adipose_Visceral_Omentum	proximal	0.05	0.155
ENSG00000272994	AC012360.3	Colon_Sigmoid	female	-0.07	0.155
ENSG00000150337	FCGR1A	Adipose_Subcutaneous	proximal	-0.37	0.155
ENSG00000256806	C17orf100	Adipose_Subcutaneous	colon	0.15	0.155
ENSG00000154229	PRKCA	Adipose_Visceral_Omentum	rectal	-0.07	0.155
ENSG00000230212	AP000688.1	Adipose_Subcutaneous	colon	0.2	0.155
ENSG00000088053	GP6	Colon_Transverse	rectal	0.09	0.155
ENSG00000182871	COL18A1	Adipose_Visceral_Omentum	female	-0.05	0.155
ENSG00000243716	NPIPB5	Adipose_Subcutaneous	distal	6.41	0.155
ENSG00000184708	EIF4ENIF1	Adipose_Visceral_Omentum	rectal	0.44	0.155
ENSG00000281106	TMEM272	Colon_Sigmoid	rectal	0.27	0.155
ENSG00000100445	SDR39U1	Colon_Sigmoid	distal	-0.2	0.156
ENSG00000087302	RTRAF	Colon_Transverse	distal	0.16	0.156
ENSG00000269148	AC092301.1	Colon_Transverse	overall	0.1	0.156
ENSG00000184292	TACSTD2	Adipose_Visceral_Omentum	rectal	0.06	0.156
ENSG00000197020	ZNF100	Whole_Blood	proximal	0.03	0.156
ENSG00000073712	FERMT2	Whole_Blood	male	0.09	0.156
ENSG00000140682	TGFB1I1	Adipose_Visceral_Omentum	rectal	0.06	0.156
ENSG00000118418	HMGN3	Adipose_Visceral_Omentum	female	-0.19	0.156
ENSG00000135945	REV1	Adipose_Visceral_Omentum	proximal	-0.23	0.156
ENSG00000196083	IL1RAP	Colon_Transverse	female	-0.73	0.156
ENSG00000271751	AP003392.4	Colon_Sigmoid	male	-0.05	0.156
ENSG00000094975	SUCO	Colon_Sigmoid	female	-0.05	0.156
ENSG00000087086	FTL	Colon_Transverse	distal	-0.2	0.156
ENSG00000172671	ZFAND4	Adipose_Subcutaneous	proximal	-0.06	0.156
ENSG00000267480	AP001542.3	Colon_Transverse	colon	0.05	0.156
ENSG00000122557	HERPUD2	Adipose_Visceral_Omentum	male	-0.08	0.156
ENSG00000141933	TPGS1	Adipose_Subcutaneous	distal	-0.1	0.156
ENSG00000204217	BMPR2	Adipose_Subcutaneous	female	-0.16	0.156
ENSG00000137831	UACA	Adipose_Visceral_Omentum	male	-0.08	0.156
ENSG00000177406	AC021054.1	Adipose_Visceral_Omentum	proximal	0.02	0.156
ENSG00000108950	FAM20A	Adipose_Subcutaneous	distal	0.06	0.156
ENSG00000084110	HAL	Colon_Transverse	colon	-0.09	0.156
ENSG00000151612	ZNF827	Adipose_Visceral_Omentum	overall	-0.3	0.156
ENSG00000245680	ZNF585B	Cells_EBV-transformed_lymphocytes	rectal	0.08	0.156
ENSG00000167083	GNGT2	Colon_Transverse	distal	-0.1	0.156
ENSG00000063241	ISOC2	Adipose_Subcutaneous	colon	-0.07	0.156
ENSG00000214113	LYRM4	Colon_Sigmoid	overall	0.03	0.156
ENSG00000231437	LINC01750	Adipose_Visceral_Omentum	distal	-0.07	0.156
ENSG00000268798	AC027307.3	Colon_Sigmoid	overall	-0.07	0.156
ENSG00000135093	USP30	Whole_Blood	male	-0.06	0.156
ENSG00000169469	SPRR1B	Adipose_Subcutaneous	female	-0.25	0.156
ENSG00000151773	CCDC122	Cells_EBV-transformed_lymphocytes	rectal	-0.03	0.156
ENSG00000008130	NADK	Colon_Transverse	rectal	0.18	0.156
ENSG00000261451	AC104964.3	Adipose_Visceral_Omentum	male	0.08	0.156
ENSG00000141294	LRRC46	Cells_EBV-transformed_lymphocytes	overall	-0.03	0.156
ENSG00000107902	LHPP	Adipose_Subcutaneous	female	-0.07	0.156
ENSG00000256540	AC007406.3	Colon_Sigmoid	distal	-0.12	0.156
ENSG00000159625	DRC7	Cells_EBV-transformed_lymphocytes	distal	-0.03	0.156
ENSG00000277399	GPR179	Colon_Transverse	female	0.06	0.156
ENSG00000162614	NEXN	Cells_EBV-transformed_lymphocytes	male	0.05	0.156
ENSG00000148143	ZNF462	Colon_Transverse	colon	0.03	0.156
ENSG00000276934	AC009704.2	Colon_Transverse	proximal	0.51	0.156
ENSG00000205978	NYNRIN	Adipose_Subcutaneous	overall	0.05	0.156
ENSG00000184227	ACOT1	Colon_Transverse	colon	-0.02	0.156
ENSG00000275632	AL035461.2	Cells_EBV-transformed_lymphocytes	colon	-0.22	0.156
ENSG00000175866	BAIAP2	Cells_EBV-transformed_lymphocytes	rectal	-0.15	0.156
ENSG00000197134	ZNF257	Colon_Transverse	distal	0.03	0.156
ENSG00000081913	PHLPP1	Whole_Blood	distal	0.27	0.156
ENSG00000186205	MARC1	Colon_Transverse	proximal	0.38	0.156
ENSG00000181754	AMIGO1	Whole_Blood	overall	0.02	0.156
ENSG00000168994	PXDC1	Adipose_Visceral_Omentum	overall	0.13	0.156
ENSG00000110321	EIF4G2	Colon_Transverse	male	-0.12	0.156
ENSG00000139641	ESYT1	Adipose_Visceral_Omentum	colon	-0.17	0.156
ENSG00000230438	SERPINB9P1	Cells_EBV-transformed_lymphocytes	colon	0.02	0.156
ENSG00000088205	DDX18	Adipose_Subcutaneous	rectal	0.06	0.156
ENSG00000112343	TRIM38	Cells_EBV-transformed_lymphocytes	male	0.05	0.156
ENSG00000158089	GALNT14	Adipose_Visceral_Omentum	colon	-0.07	0.156
ENSG00000267852	AC119396.2	Whole_Blood	distal	0.25	0.156
ENSG00000233927	RPS28	Colon_Transverse	colon	0.02	0.156
ENSG00000107186	MPDZ	Colon_Sigmoid	distal	0.08	0.156
ENSG00000173064	HECTD4	Cells_EBV-transformed_lymphocytes	overall	0.06	0.156
ENSG00000110851	PRDM4	Adipose_Subcutaneous	overall	-0.07	0.156
ENSG00000225880	LINC00115	Adipose_Subcutaneous	proximal	0.39	0.156
ENSG00000204444	APOM	Adipose_Subcutaneous	female	-0.11	0.156
ENSG00000075131	TIPIN	Adipose_Subcutaneous	colon	0.07	0.156
ENSG00000160961	ZNF333	Whole_Blood	colon	0.04	0.156
ENSG00000239697	TNFSF12	Adipose_Subcutaneous	rectal	0.07	0.156
ENSG00000257093	DENND11	Whole_Blood	colon	-0.1	0.156
ENSG00000196547	MAN2A2	Adipose_Visceral_Omentum	rectal	0.15	0.156
ENSG00000260966	AP001486.2	Colon_Transverse	distal	-0.57	0.156
ENSG00000177663	IL17RA	Adipose_Subcutaneous	rectal	-0.03	0.156
ENSG00000158234	FAIM	Colon_Sigmoid	proximal	-0.1	0.156
ENSG00000255974	CYP2A6	Adipose_Visceral_Omentum	overall	0.36	0.156
ENSG00000104974	LILRA1	Adipose_Subcutaneous	proximal	-0.17	0.156
ENSG00000186854	TRABD2A	Adipose_Visceral_Omentum	rectal	-0.09	0.156
ENSG00000267244	AC012615.6	Adipose_Subcutaneous	rectal	-0.32	0.156
ENSG00000106305	AIMP2	Whole_Blood	female	-0.1	0.156
ENSG00000170468	RIOX1	Whole_Blood	colon	0.09	0.156
ENSG00000146859	TMEM140	Whole_Blood	female	0.05	0.156
ENSG00000197903	HIST1H2BK	Adipose_Visceral_Omentum	distal	0.13	0.156
ENSG00000227963	RBM15-AS1	Colon_Sigmoid	female	-0.1	0.156
ENSG00000108523	RNF167	Colon_Transverse	female	-0.28	0.156
ENSG00000274508	AC007336.2	Adipose_Subcutaneous	proximal	0.04	0.156
ENSG00000118640	VAMP8	Whole_Blood	male	-0.14	0.156
ENSG00000117505	DR1	Cells_EBV-transformed_lymphocytes	overall	0.04	0.156
ENSG00000247081	BAALC-AS1	Colon_Transverse	overall	0.17	0.156
ENSG00000189157	FAM47E	Adipose_Visceral_Omentum	rectal	0.03	0.156
ENSG00000251247	ZNF345	Whole_Blood	rectal	0.14	0.156
ENSG00000177963	RIC8A	Colon_Transverse	proximal	-0.05	0.156
ENSG00000115919	KYNU	Whole_Blood	female	-0.06	0.156
ENSG00000108591	DRG2	Adipose_Visceral_Omentum	rectal	-0.06	0.156
ENSG00000168092	PAFAH1B2	Colon_Transverse	overall	-0.15	0.156
ENSG00000188313	PLSCR1	Adipose_Visceral_Omentum	proximal	-0.06	0.156
ENSG00000054523	KIF1B	Adipose_Subcutaneous	male	0.07	0.156
ENSG00000182511	FES	Cells_EBV-transformed_lymphocytes	overall	0.04	0.156
ENSG00000166796	LDHC	Whole_Blood	overall	0.03	0.156
ENSG00000163684	RPP14	Adipose_Visceral_Omentum	rectal	-0.05	0.156
ENSG00000011114	BTBD7	Cells_EBV-transformed_lymphocytes	female	0.08	0.156
ENSG00000136383	ALPK3	Adipose_Visceral_Omentum	proximal	0.12	0.156
ENSG00000168952	STXBP6	Colon_Sigmoid	overall	-0.09	0.156
ENSG00000172986	GXYLT2	Colon_Sigmoid	male	-0.03	0.156
ENSG00000144455	SUMF1	Whole_Blood	male	-0.05	0.156
ENSG00000107036	RIC1	Whole_Blood	male	-0.05	0.156
ENSG00000117505	DR1	Colon_Sigmoid	overall	0.03	0.156
ENSG00000172466	ZNF24	Adipose_Subcutaneous	proximal	0.08	0.156
ENSG00000272097	AL024498.1	Colon_Sigmoid	female	0.04	0.156
ENSG00000170759	KIF5B	Adipose_Visceral_Omentum	female	-0.14	0.156
ENSG00000188229	TUBB4B	Adipose_Subcutaneous	proximal	-0.32	0.156
ENSG00000101220	C20orf27	Adipose_Visceral_Omentum	colon	-0.15	0.156
ENSG00000101220	C20orf27	Cells_EBV-transformed_lymphocytes	colon	-0.18	0.156
ENSG00000100427	MLC1	Cells_EBV-transformed_lymphocytes	distal	-0.11	0.156
ENSG00000243795	LINC02044	Cells_EBV-transformed_lymphocytes	male	0.14	0.156
ENSG00000101220	C20orf27	Colon_Transverse	colon	-0.36	0.156
ENSG00000106086	PLEKHA8	Colon_Transverse	male	-0.13	0.156
ENSG00000165912	PACSIN3	Colon_Transverse	colon	0.08	0.156
ENSG00000226476	LINC01748	Colon_Transverse	proximal	-0.11	0.156
ENSG00000166348	USP54	Colon_Sigmoid	proximal	0.25	0.156
ENSG00000023839	ABCC2	Colon_Sigmoid	colon	0.09	0.156
ENSG00000186615	KTN1-AS1	Whole_Blood	proximal	-0.22	0.156
ENSG00000102967	DHODH	Adipose_Subcutaneous	overall	0.02	0.156
ENSG00000105376	ICAM5	Colon_Sigmoid	male	-0.1	0.156
ENSG00000152527	PLEKHH2	Colon_Sigmoid	male	-0.03	0.156
ENSG00000163449	TMEM169	Adipose_Subcutaneous	proximal	-0.12	0.156
ENSG00000116906	GNPAT	Cells_EBV-transformed_lymphocytes	colon	0.16	0.156
ENSG00000158186	MRAS	Colon_Sigmoid	distal	-0.11	0.156
ENSG00000074755	ZZEF1	Whole_Blood	distal	-0.07	0.156
ENSG00000186010	NDUFA13	Colon_Sigmoid	colon	-0.08	0.156
ENSG00000049860	HEXB	Whole_Blood	male	0.05	0.156
ENSG00000188313	PLSCR1	Colon_Sigmoid	proximal	-0.1	0.156
ENSG00000222041	CYTOR	Adipose_Visceral_Omentum	male	-0.99	0.156
ENSG00000273374	AC069222.1	Colon_Sigmoid	colon	-0.12	0.156
ENSG00000198331	HYLS1	Adipose_Subcutaneous	rectal	-0.16	0.156
ENSG00000143198	MGST3	Whole_Blood	overall	-0.02	0.156
ENSG00000163041	H3F3A	Colon_Sigmoid	female	0.02	0.156
ENSG00000266601	AC018521.6	Adipose_Visceral_Omentum	male	0.11	0.156
ENSG00000119686	FLVCR2	Adipose_Visceral_Omentum	female	0.09	0.156
ENSG00000184361	SPATA32	Colon_Transverse	male	-0.06	0.156
ENSG00000263280	AC003965.1	Adipose_Visceral_Omentum	female	-0.04	0.156
ENSG00000160803	UBQLN4	Colon_Sigmoid	proximal	-0.17	0.156
ENSG00000170464	DNAJC18	Whole_Blood	male	-0.04	0.156
ENSG00000105767	CADM4	Adipose_Subcutaneous	female	0.14	0.156
ENSG00000261000	AC244034.2	Cells_EBV-transformed_lymphocytes	overall	-0.02	0.156
ENSG00000116132	PRRX1	Adipose_Visceral_Omentum	female	0.09	0.156
ENSG00000197601	FAR1	Colon_Transverse	male	-0.15	0.156
ENSG00000214530	STARD10	Adipose_Visceral_Omentum	female	0.04	0.156
ENSG00000161542	PRPSAP1	Adipose_Subcutaneous	overall	-0.03	0.156
ENSG00000198561	CTNND1	Adipose_Visceral_Omentum	colon	-0.36	0.156
ENSG00000151014	NOCT	Whole_Blood	overall	0.13	0.156
ENSG00000182704	TSKU	Adipose_Subcutaneous	distal	-0.13	0.156
ENSG00000063046	EIF4B	Colon_Sigmoid	rectal	-0.06	0.156
ENSG00000105996	HOXA2	Adipose_Subcutaneous	proximal	-0.13	0.156
ENSG00000107679	PLEKHA1	Adipose_Visceral_Omentum	female	0.06	0.156
ENSG00000162757	C1orf74	Adipose_Subcutaneous	proximal	0.14	0.156
ENSG00000233927	RPS28	Adipose_Visceral_Omentum	distal	0.03	0.156
ENSG00000104537	ANXA13	Colon_Transverse	distal	0.16	0.156
ENSG00000143933	CALM2	Cells_EBV-transformed_lymphocytes	male	-0.08	0.156
ENSG00000122008	POLK	Cells_EBV-transformed_lymphocytes	proximal	-0.21	0.156
ENSG00000170370	EMX2	Colon_Sigmoid	rectal	-0.46	0.156
ENSG00000175538	KCNE3	Adipose_Subcutaneous	female	0.04	0.156
ENSG00000197054	ZNF763	Colon_Sigmoid	male	-0.11	0.156
ENSG00000183773	AIFM3	Whole_Blood	male	-0.05	0.156
ENSG00000141759	TXNL4A	Whole_Blood	proximal	-0.1	0.156
ENSG00000111961	SASH1	Colon_Sigmoid	proximal	-0.33	0.156
ENSG00000111961	SASH1	Colon_Transverse	proximal	-0.51	0.156
ENSG00000138109	CYP2C9	Colon_Transverse	overall	-0.08	0.156
ENSG00000273270	AC090114.2	Colon_Sigmoid	proximal	0.03	0.156
ENSG00000267106	ZNF561-AS1	Adipose_Subcutaneous	rectal	-0.11	0.156
ENSG00000247498	GPRC5D-AS1	Colon_Sigmoid	distal	-0.05	0.156
ENSG00000063241	ISOC2	Colon_Sigmoid	male	0.08	0.156
ENSG00000273972	AC068722.2	Colon_Sigmoid	female	0.03	0.156
ENSG00000134962	KLB	Adipose_Subcutaneous	colon	-0.03	0.156
ENSG00000164326	CARTPT	Colon_Transverse	proximal	0.21	0.156
ENSG00000048392	RRM2B	Adipose_Visceral_Omentum	male	0.08	0.156
ENSG00000135913	USP37	Adipose_Subcutaneous	female	-0.13	0.156
ENSG00000127364	TAS2R4	Cells_EBV-transformed_lymphocytes	female	0.07	0.156
ENSG00000278023	RDM1	Whole_Blood	male	-0.08	0.156
ENSG00000183060	LYSMD4	Colon_Transverse	colon	0.02	0.156
ENSG00000092200	RPGRIP1	Adipose_Subcutaneous	colon	-0.09	0.156
ENSG00000088538	DOCK3	Adipose_Visceral_Omentum	overall	-0.04	0.156
ENSG00000225450	AL021707.1	Adipose_Subcutaneous	male	0.12	0.156
ENSG00000156990	RPUSD3	Colon_Transverse	rectal	0.79	0.156
ENSG00000106355	LSM5	Adipose_Visceral_Omentum	distal	0.14	0.156
ENSG00000182013	PNMA8A	Adipose_Subcutaneous	colon	-0.02	0.156
ENSG00000206344	HCG27	Colon_Transverse	proximal	-0.04	0.156
ENSG00000095739	BAMBI	Cells_EBV-transformed_lymphocytes	colon	0.07	0.156
ENSG00000253414	AC124067.2	Adipose_Subcutaneous	male	-0.28	0.156
ENSG00000107317	PTGDS	Adipose_Subcutaneous	proximal	-0.07	0.156
ENSG00000115808	STRN	Colon_Transverse	rectal	0.07	0.156
ENSG00000225484	NUTM2B-AS1	Colon_Sigmoid	proximal	0.09	0.156
ENSG00000169302	STK32A	Colon_Transverse	rectal	0.19	0.156
ENSG00000265474	AC010761.4	Colon_Sigmoid	proximal	0.16	0.156
ENSG00000272462	U91328.1	Adipose_Visceral_Omentum	overall	0.02	0.156
ENSG00000122642	FKBP9	Colon_Sigmoid	rectal	0.18	0.156
ENSG00000125257	ABCC4	Colon_Transverse	colon	0.06	0.156
ENSG00000140307	GTF2A2	Adipose_Visceral_Omentum	male	0.13	0.156
ENSG00000115053	NCL	Adipose_Subcutaneous	rectal	-0.18	0.156
ENSG00000010278	CD9	Adipose_Visceral_Omentum	overall	-0.14	0.156
ENSG00000274312	AC015722.2	Adipose_Visceral_Omentum	proximal	-0.05	0.156
ENSG00000166033	HTRA1	Colon_Transverse	female	-0.1	0.156
ENSG00000178718	RPP25	Adipose_Subcutaneous	overall	0.03	0.156
ENSG00000163913	IFT122	Adipose_Visceral_Omentum	female	0.06	0.156
ENSG00000257923	CUX1	Adipose_Subcutaneous	colon	-0.1	0.156
ENSG00000261924	AC127496.1	Colon_Sigmoid	rectal	0.07	0.156
ENSG00000106780	MEGF9	Adipose_Visceral_Omentum	proximal	-0.03	0.156
ENSG00000143412	ANXA9	Adipose_Subcutaneous	male	-0.12	0.156
ENSG00000249673	NOP14-AS1	Whole_Blood	rectal	-0.06	0.156
ENSG00000105583	WDR83OS	Whole_Blood	female	0.24	0.156
ENSG00000174529	TMEM81	Adipose_Visceral_Omentum	rectal	0.13	0.156
ENSG00000119862	LGALSL	Whole_Blood	distal	-0.05	0.156
ENSG00000187862	TTC24	Colon_Transverse	rectal	0.05	0.156
ENSG00000122861	PLAU	Adipose_Subcutaneous	female	-0.11	0.156
ENSG00000272277	AL031963.3	Whole_Blood	rectal	-0.03	0.156
ENSG00000236039	AC019117.1	Adipose_Visceral_Omentum	proximal	-0.08	0.156
ENSG00000076924	XAB2	Cells_EBV-transformed_lymphocytes	female	-0.05	0.156
ENSG00000170919	TPT1-AS1	Colon_Sigmoid	rectal	0.03	0.156
ENSG00000224389	C4B	Colon_Transverse	colon	0.09	0.156
ENSG00000145335	SNCA	Colon_Transverse	distal	0.23	0.156
ENSG00000245573	BDNF-AS	Colon_Transverse	rectal	0.07	0.156
ENSG00000231925	TAPBP	Colon_Transverse	colon	-0.11	0.156
ENSG00000271303	SRXN1	Whole_Blood	proximal	0.05	0.156
ENSG00000204237	OXLD1	Adipose_Visceral_Omentum	colon	1.09	0.156
ENSG00000111678	C12orf57	Cells_EBV-transformed_lymphocytes	rectal	0.25	0.156
ENSG00000134686	PHC2	Colon_Transverse	male	0.9	0.156
ENSG00000267117	AC010525.1	Adipose_Subcutaneous	distal	0.18	0.156
ENSG00000181029	TRAPPC5	Adipose_Visceral_Omentum	colon	0.1	0.156
ENSG00000276075	AC027682.6	Colon_Sigmoid	distal	0.02	0.156
ENSG00000111615	KRR1	Colon_Transverse	proximal	-0.03	0.156
ENSG00000235098	ANKRD65	Colon_Transverse	colon	-0.31	0.156
ENSG00000185324	CDK10	Whole_Blood	proximal	-0.07	0.156
ENSG00000170264	FAM161A	Adipose_Subcutaneous	rectal	-0.1	0.156
ENSG00000166165	CKB	Colon_Transverse	rectal	-0.1	0.156
ENSG00000267405	AC005180.1	Colon_Sigmoid	overall	0.06	0.156
ENSG00000273308	AC024560.3	Colon_Sigmoid	colon	-0.29	0.156
ENSG00000258414	AL121790.1	Colon_Transverse	rectal	0.17	0.156
ENSG00000158716	DUSP23	Colon_Sigmoid	rectal	0.22	0.156
ENSG00000131626	PPFIA1	Colon_Transverse	overall	-0.02	0.156
ENSG00000151117	TMEM86A	Colon_Sigmoid	distal	0.41	0.156
ENSG00000163682	RPL9	Colon_Transverse	female	-0.02	0.156
ENSG00000155324	GRAMD2B	Adipose_Visceral_Omentum	rectal	-0.05	0.156
ENSG00000119139	TJP2	Whole_Blood	rectal	0.03	0.156
ENSG00000089723	OTUB2	Adipose_Subcutaneous	female	-0.29	0.156
ENSG00000159579	RSPRY1	Colon_Sigmoid	female	-0.4	0.156
ENSG00000128463	EMC4	Colon_Transverse	distal	-0.07	0.156
ENSG00000213462	ERV3-1	Cells_EBV-transformed_lymphocytes	distal	-0.03	0.156
ENSG00000115415	STAT1	Adipose_Subcutaneous	overall	-0.04	0.156
ENSG00000181016	LSMEM1	Colon_Sigmoid	distal	-0.04	0.156
ENSG00000136280	CCM2	Cells_EBV-transformed_lymphocytes	male	-0.04	0.156
ENSG00000215012	RTL10	Adipose_Visceral_Omentum	distal	-0.05	0.156
ENSG00000116783	TNNI3K	Whole_Blood	male	-0.05	0.156
ENSG00000261824	LINC00662	Adipose_Visceral_Omentum	female	0.02	0.156
ENSG00000135316	SYNCRIP	Colon_Sigmoid	overall	-0.1	0.156
ENSG00000163807	KIAA1143	Adipose_Subcutaneous	rectal	-0.03	0.156
ENSG00000103343	ZNF174	Adipose_Subcutaneous	proximal	-0.1	0.156
ENSG00000087237	CETP	Adipose_Subcutaneous	overall	-0.08	0.156
ENSG00000231081	AL078587.1	Colon_Transverse	proximal	-0.24	0.156
ENSG00000173436	MICOS10	Adipose_Subcutaneous	colon	-0.07	0.156
ENSG00000055044	NOP58	Cells_EBV-transformed_lymphocytes	colon	-0.17	0.156
ENSG00000140403	DNAJA4	Colon_Transverse	proximal	0.08	0.156
ENSG00000197361	FBXL22	Colon_Sigmoid	colon	-0.06	0.156
ENSG00000197568	HHLA3	Adipose_Visceral_Omentum	colon	0.02	0.156
ENSG00000224577	LINC01117	Colon_Transverse	male	-0.12	0.156
ENSG00000278768	BACE1-AS	Adipose_Visceral_Omentum	rectal	0.11	0.156
ENSG00000128254	C22orf24	Cells_EBV-transformed_lymphocytes	male	0.04	0.156
ENSG00000187166	H1FNT	Adipose_Visceral_Omentum	distal	0.07	0.156
ENSG00000153898	MCOLN2	Whole_Blood	proximal	-0.09	0.156
ENSG00000153113	CAST	Whole_Blood	colon	-0.02	0.156
ENSG00000105287	PRKD2	Cells_EBV-transformed_lymphocytes	overall	-0.04	0.156
ENSG00000177054	ZDHHC13	Colon_Sigmoid	distal	0.12	0.156
ENSG00000014914	MTMR11	Adipose_Visceral_Omentum	distal	0.08	0.156
ENSG00000228065	LINC01515	Colon_Transverse	rectal	0.08	0.156
ENSG00000167535	CACNB3	Adipose_Visceral_Omentum	proximal	-0.11	0.156
ENSG00000082397	EPB41L3	Whole_Blood	distal	0.08	0.156
ENSG00000105464	GRIN2D	Adipose_Subcutaneous	colon	0.03	0.156
ENSG00000170075	GPR37L1	Colon_Sigmoid	colon	0.09	0.156
ENSG00000257027	AC010186.3	Colon_Transverse	male	0.04	0.156
ENSG00000073282	TP63	Colon_Sigmoid	female	0.24	0.156
ENSG00000176894	PXMP2	Colon_Sigmoid	rectal	0.06	0.156
ENSG00000188529	SRSF10	Whole_Blood	proximal	0.14	0.156
ENSG00000205269	TMEM170B	Cells_EBV-transformed_lymphocytes	colon	-0.05	0.156
ENSG00000119718	EIF2B2	Colon_Transverse	colon	-0.03	0.156
ENSG00000120533	ENY2	Adipose_Subcutaneous	female	0.35	0.156
ENSG00000107077	KDM4C	Adipose_Visceral_Omentum	female	-0.32	0.156
ENSG00000197635	DPP4	Colon_Sigmoid	colon	-0.42	0.156
ENSG00000142765	SYTL1	Colon_Transverse	distal	0.79	0.156
ENSG00000221823	PPP3R1	Colon_Sigmoid	proximal	0.12	0.156
ENSG00000282860	AC084035.1	Colon_Sigmoid	rectal	-0.05	0.156
ENSG00000164309	CMYA5	Colon_Sigmoid	colon	0.08	0.156
ENSG00000272081	AC008972.2	Colon_Transverse	proximal	-0.08	0.156
ENSG00000122386	ZNF205	Adipose_Visceral_Omentum	female	0.4	0.156
ENSG00000155324	GRAMD2B	Colon_Transverse	rectal	-0.07	0.156
ENSG00000124251	TP53TG5	Adipose_Subcutaneous	rectal	0.09	0.156
ENSG00000244945	AC136604.2	Colon_Transverse	male	-0.05	0.156
ENSG00000066654	THUMPD1	Cells_EBV-transformed_lymphocytes	colon	0.07	0.156
ENSG00000135390	ATP5MC2	Colon_Transverse	male	-0.03	0.156
ENSG00000183454	GRIN2A	Cells_EBV-transformed_lymphocytes	rectal	-0.08	0.156
ENSG00000131773	KHDRBS3	Adipose_Visceral_Omentum	male	0.11	0.156
ENSG00000162882	HAAO	Cells_EBV-transformed_lymphocytes	overall	-0.03	0.156
ENSG00000156381	ANKRD9	Colon_Transverse	distal	0.05	0.156
ENSG00000121933	TMIGD3	Cells_EBV-transformed_lymphocytes	rectal	0.12	0.156
ENSG00000108819	PPP1R9B	Colon_Transverse	proximal	-0.1	0.156
ENSG00000184207	PGP	Adipose_Visceral_Omentum	colon	0.04	0.156
ENSG00000115607	IL18RAP	Colon_Transverse	overall	0.09	0.156
ENSG00000271579	AC078880.3	Colon_Sigmoid	female	-0.04	0.156
ENSG00000085719	CPNE3	Colon_Sigmoid	female	0.05	0.156
ENSG00000273226	AL391834.2	Adipose_Visceral_Omentum	male	0.04	0.156
ENSG00000196335	STK31	Colon_Transverse	male	-0.08	0.156
ENSG00000257103	LSM14A	Colon_Transverse	rectal	0.4	0.156
ENSG00000070413	DGCR2	Colon_Transverse	distal	0.13	0.156
ENSG00000163749	CCDC158	Adipose_Subcutaneous	overall	0.03	0.156
ENSG00000011485	PPP5C	Whole_Blood	overall	-0.02	0.156
ENSG00000073536	NLE1	Adipose_Visceral_Omentum	colon	-0.21	0.156
ENSG00000127948	POR	Adipose_Subcutaneous	male	0.06	0.156
ENSG00000198053	SIRPA	Adipose_Subcutaneous	overall	0.05	0.156
ENSG00000105583	WDR83OS	Whole_Blood	male	0.21	0.156
ENSG00000164463	CREBRF	Adipose_Subcutaneous	rectal	0.31	0.156
ENSG00000159733	ZFYVE28	Cells_EBV-transformed_lymphocytes	overall	0.03	0.156
ENSG00000125508	SRMS	Colon_Transverse	rectal	-0.06	0.156
ENSG00000272279	AL512329.2	Colon_Transverse	distal	0.03	0.156
ENSG00000163220	S100A9	Adipose_Subcutaneous	distal	-0.11	0.156
ENSG00000281721	LINC01080	Colon_Transverse	rectal	0.04	0.156
ENSG00000158604	TMED4	Adipose_Subcutaneous	colon	-0.06	0.156
ENSG00000278546	AC003101.2	Colon_Sigmoid	colon	-0.43	0.156
ENSG00000259088	AL137779.2	Adipose_Subcutaneous	overall	0.17	0.156
ENSG00000279833	AL031846.2	Cells_EBV-transformed_lymphocytes	overall	-0.17	0.156
ENSG00000104892	KLC3	Whole_Blood	rectal	0.17	0.156
ENSG00000169131	ZNF354A	Adipose_Subcutaneous	female	0.13	0.156
ENSG00000243491	AC082651.3	Adipose_Subcutaneous	colon	0.07	0.156
ENSG00000105698	USF2	Colon_Sigmoid	male	0.1	0.156
ENSG00000188313	PLSCR1	Whole_Blood	rectal	0.05	0.156
ENSG00000157927	RADIL	Adipose_Visceral_Omentum	rectal	0.09	0.156
ENSG00000181894	ZNF329	Adipose_Subcutaneous	rectal	-0.13	0.156
ENSG00000113851	CRBN	Adipose_Visceral_Omentum	female	0.2	0.156
ENSG00000231826	LINC01819	Adipose_Subcutaneous	proximal	0.18	0.156
ENSG00000137393	RNF144B	Adipose_Visceral_Omentum	distal	-0.17	0.156
ENSG00000204344	STK19	Adipose_Visceral_Omentum	female	-0.16	0.156
ENSG00000149527	PLCH2	Whole_Blood	proximal	-0.06	0.156
ENSG00000163743	RCHY1	Colon_Sigmoid	female	-0.36	0.156
ENSG00000139433	GLTP	Colon_Sigmoid	colon	0.03	0.156
ENSG00000269058	CALR3	Cells_EBV-transformed_lymphocytes	distal	0.09	0.156
ENSG00000153303	FRMD1	Colon_Sigmoid	rectal	0.21	0.156
ENSG00000183032	SLC25A21	Whole_Blood	female	0.16	0.156
ENSG00000182749	PAQR7	Adipose_Visceral_Omentum	colon	-0.43	0.156
ENSG00000090989	EXOC1	Cells_EBV-transformed_lymphocytes	distal	-0.22	0.156
ENSG00000180251	SLC9A4	Whole_Blood	male	0.11	0.156
ENSG00000251247	ZNF345	Whole_Blood	female	0.12	0.156
ENSG00000166278	C2	Colon_Transverse	female	0.17	0.156
ENSG00000157551	KCNJ15	Cells_EBV-transformed_lymphocytes	overall	0.03	0.156
ENSG00000196209	SIRPB2	Adipose_Subcutaneous	rectal	-0.04	0.156
ENSG00000130038	CRACR2A	Whole_Blood	proximal	0.13	0.156
ENSG00000100330	MTMR3	Cells_EBV-transformed_lymphocytes	colon	-0.07	0.156
ENSG00000273261	AC092953.2	Adipose_Subcutaneous	distal	-0.18	0.156
ENSG00000197696	NMB	Adipose_Visceral_Omentum	proximal	-0.08	0.156
ENSG00000113643	RARS	Colon_Sigmoid	distal	-0.1	0.156
ENSG00000070413	DGCR2	Adipose_Visceral_Omentum	distal	0.11	0.156
ENSG00000162129	CLPB	Colon_Sigmoid	overall	0.42	0.156
ENSG00000139687	RB1	Cells_EBV-transformed_lymphocytes	female	-0.13	0.156
ENSG00000183255	PTTG1IP	Colon_Transverse	distal	0.04	0.156
ENSG00000225450	AL021707.1	Colon_Transverse	male	0.13	0.156
ENSG00000149823	VPS51	Adipose_Subcutaneous	male	-0.1	0.156
ENSG00000198400	NTRK1	Adipose_Subcutaneous	colon	-0.11	0.156
ENSG00000147869	CER1	Colon_Transverse	proximal	0.05	0.156
ENSG00000143318	CASQ1	Whole_Blood	colon	0.03	0.156
ENSG00000237513	AC007384.1	Colon_Transverse	distal	0.14	0.156
ENSG00000145949	MYLK4	Colon_Transverse	overall	0.02	0.156
ENSG00000116752	BCAS2	Adipose_Subcutaneous	rectal	-0.14	0.156
ENSG00000126804	ZBTB1	Adipose_Subcutaneous	colon	-0.04	0.156
ENSG00000132692	BCAN	Colon_Sigmoid	overall	-0.12	0.156
ENSG00000215644	GCGR	Colon_Transverse	overall	-0.1	0.156
ENSG00000198478	SH3BGRL2	Adipose_Subcutaneous	proximal	-0.05	0.156
ENSG00000232956	SNHG15	Adipose_Visceral_Omentum	proximal	-0.09	0.156
ENSG00000180549	FUT7	Adipose_Subcutaneous	distal	-0.21	0.156
ENSG00000066379	ZNRD1	Cells_EBV-transformed_lymphocytes	male	-0.04	0.156
ENSG00000074855	ANO8	Colon_Sigmoid	rectal	-0.16	0.156
ENSG00000108342	CSF3	Colon_Sigmoid	proximal	-0.17	0.156
ENSG00000062370	ZNF112	Adipose_Subcutaneous	overall	-0.05	0.156
ENSG00000178722	C5orf64	Colon_Transverse	distal	-0.09	0.156
ENSG00000170469	SPATA24	Whole_Blood	colon	-0.18	0.156
ENSG00000133740	E2F5	Adipose_Subcutaneous	female	-0.11	0.156
ENSG00000069011	PITX1	Adipose_Subcutaneous	female	0.13	0.156
ENSG00000258919	AL049836.1	Adipose_Visceral_Omentum	colon	-0.2	0.156
ENSG00000108654	DDX5	Colon_Sigmoid	overall	-0.04	0.156
ENSG00000105397	TYK2	Colon_Transverse	colon	-0.08	0.156
ENSG00000164823	OSGIN2	Colon_Sigmoid	colon	0.08	0.156
ENSG00000135269	TES	Adipose_Visceral_Omentum	overall	0.05	0.156
ENSG00000107263	RAPGEF1	Cells_EBV-transformed_lymphocytes	rectal	0.07	0.156
ENSG00000125970	RALY	Colon_Transverse	colon	0.28	0.156
ENSG00000173442	EHBP1L1	Whole_Blood	female	0.13	0.156
ENSG00000173145	NOC3L	Adipose_Visceral_Omentum	female	-0.08	0.156
ENSG00000198563	DDX39B	Whole_Blood	male	-0.03	0.156
ENSG00000140545	MFGE8	Whole_Blood	female	0.05	0.156
ENSG00000148672	GLUD1	Whole_Blood	proximal	-0.18	0.156
ENSG00000170571	EMB	Whole_Blood	female	0.04	0.156
ENSG00000126456	IRF3	Adipose_Visceral_Omentum	male	0.07	0.156
ENSG00000151893	CACUL1	Whole_Blood	rectal	0.07	0.156
ENSG00000124587	PEX6	Colon_Sigmoid	overall	0.01	0.156
ENSG00000198515	CNGA1	Colon_Sigmoid	male	-0.03	0.156
ENSG00000266718	AC079336.5	Cells_EBV-transformed_lymphocytes	female	0.03	0.156
ENSG00000245552	AP000787.1	Adipose_Subcutaneous	distal	0.08	0.156
ENSG00000183484	GPR132	Colon_Sigmoid	colon	0.07	0.156
ENSG00000142599	RERE	Adipose_Subcutaneous	distal	0.06	0.156
ENSG00000259417	CTXND1	Colon_Transverse	female	0.08	0.156
ENSG00000159409	CELF3	Colon_Sigmoid	male	0.37	0.156
ENSG00000146530	VWDE	Colon_Transverse	female	0.02	0.156
ENSG00000173272	MZT2A	Cells_EBV-transformed_lymphocytes	distal	-0.06	0.156
ENSG00000258735	LINC00637	Colon_Transverse	male	-0.06	0.156
ENSG00000246777	AC044802.1	Colon_Transverse	colon	0.13	0.156
ENSG00000253710	ALG11	Adipose_Visceral_Omentum	male	-0.06	0.156
ENSG00000104611	SH2D4A	Adipose_Visceral_Omentum	female	-0.14	0.156
ENSG00000106524	ANKMY2	Whole_Blood	male	0.14	0.156
ENSG00000198298	ZNF485	Adipose_Subcutaneous	colon	0.12	0.156
ENSG00000139629	GALNT6	Whole_Blood	distal	0.09	0.156
ENSG00000134287	ARF3	Adipose_Visceral_Omentum	colon	-0.22	0.156
ENSG00000266445	NARF-AS1	Adipose_Subcutaneous	distal	0.24	0.156
ENSG00000132507	EIF5A	Cells_EBV-transformed_lymphocytes	overall	-0.03	0.156
ENSG00000232891	AL450344.3	Adipose_Visceral_Omentum	proximal	0.18	0.156
ENSG00000152642	GPD1L	Cells_EBV-transformed_lymphocytes	overall	0.11	0.156
ENSG00000005189	REXO5	Whole_Blood	colon	0.15	0.156
ENSG00000254054	AC087273.2	Adipose_Visceral_Omentum	colon	-0.14	0.156
ENSG00000184162	NR2C2AP	Whole_Blood	proximal	0.19	0.156
ENSG00000275632	AL035461.2	Colon_Sigmoid	distal	-0.07	0.156
ENSG00000204590	GNL1	Adipose_Subcutaneous	rectal	0.27	0.156
ENSG00000164440	TXLNB	Colon_Sigmoid	male	0.13	0.156
ENSG00000182264	IZUMO1	Adipose_Subcutaneous	overall	0.04	0.156
ENSG00000151552	QDPR	Whole_Blood	overall	-0.02	0.156
ENSG00000136297	MMD2	Colon_Transverse	proximal	0.17	0.156
ENSG00000152242	C18orf25	Colon_Transverse	distal	-0.17	0.156
ENSG00000255571	MIR9-3HG	Whole_Blood	proximal	0.11	0.156
ENSG00000167461	RAB8A	Adipose_Visceral_Omentum	overall	-0.04	0.156
ENSG00000113812	ACTR8	Adipose_Visceral_Omentum	rectal	0.04	0.156
ENSG00000272209	AL023583.1	Adipose_Visceral_Omentum	colon	0.03	0.156
ENSG00000166246	C16orf71	Colon_Sigmoid	proximal	0.53	0.156
ENSG00000172819	RARG	Cells_EBV-transformed_lymphocytes	female	-0.05	0.156
ENSG00000255561	FDXACB1	Cells_EBV-transformed_lymphocytes	proximal	-0.11	0.156
ENSG00000228106	AL392172.1	Colon_Transverse	male	-0.04	0.156
ENSG00000169314	C22orf15	Whole_Blood	proximal	-0.55	0.156
ENSG00000198089	SFI1	Whole_Blood	proximal	-0.04	0.156
ENSG00000233755	AL050344.1	Cells_EBV-transformed_lymphocytes	rectal	0.08	0.156
ENSG00000168297	PXK	Adipose_Subcutaneous	overall	0.03	0.156
ENSG00000081692	JMJD4	Adipose_Subcutaneous	distal	0.13	0.156
ENSG00000169902	TPST1	Cells_EBV-transformed_lymphocytes	colon	0.15	0.156
ENSG00000214688	C10orf105	Adipose_Subcutaneous	colon	-0.17	0.156
ENSG00000071127	WDR1	Colon_Sigmoid	male	-0.08	0.156
ENSG00000198892	SHISA4	Colon_Sigmoid	male	-0.04	0.156
ENSG00000111319	SCNN1A	Adipose_Visceral_Omentum	proximal	-0.33	0.156
ENSG00000131236	CAP1	Adipose_Visceral_Omentum	distal	0.51	0.156
ENSG00000273002	AL355388.2	Whole_Blood	overall	0.26	0.156
ENSG00000118307	CASC1	Whole_Blood	overall	-0.05	0.156
ENSG00000112290	WASF1	Whole_Blood	distal	0.12	0.156
ENSG00000131845	ZNF304	Colon_Sigmoid	distal	-0.03	0.156
ENSG00000272463	AL357054.4	Colon_Transverse	rectal	-0.04	0.156
ENSG00000175854	SWI5	Adipose_Subcutaneous	overall	-0.14	0.156
ENSG00000074966	TXK	Cells_EBV-transformed_lymphocytes	rectal	-0.15	0.156
ENSG00000248144	ADH1C	Adipose_Visceral_Omentum	rectal	0.05	0.156
ENSG00000025772	TOMM34	Colon_Transverse	distal	-0.04	0.156
ENSG00000165828	PRAP1	Colon_Sigmoid	female	0.67	0.156
ENSG00000041982	TNC	Adipose_Subcutaneous	female	-0.12	0.156
ENSG00000197646	PDCD1LG2	Colon_Sigmoid	female	0.05	0.156
ENSG00000177311	ZBTB38	Adipose_Visceral_Omentum	overall	0.1	0.156
ENSG00000096384	HSP90AB1	Adipose_Subcutaneous	male	0.2	0.156
ENSG00000102967	DHODH	Whole_Blood	colon	0.04	0.156
ENSG00000139117	CPNE8	Adipose_Visceral_Omentum	rectal	-0.15	0.156
ENSG00000241720	AL158847.1	Colon_Transverse	rectal	0.15	0.156
ENSG00000279141	AL590226.2	Colon_Sigmoid	rectal	0.12	0.156
ENSG00000138760	SCARB2	Adipose_Subcutaneous	female	0.07	0.156
ENSG00000250208	FZD10-AS1	Colon_Transverse	male	0.1	0.156
ENSG00000185808	PIGP	Whole_Blood	male	-0.03	0.156
ENSG00000108576	SLC6A4	Colon_Transverse	colon	-0.15	0.156
ENSG00000180739	S1PR5	Whole_Blood	female	-0.09	0.156
ENSG00000181035	SLC25A42	Cells_EBV-transformed_lymphocytes	colon	-0.06	0.156
ENSG00000163728	TTC14	Adipose_Visceral_Omentum	rectal	-0.06	0.156
ENSG00000276075	AC027682.6	Colon_Transverse	distal	0.05	0.156
ENSG00000130540	SULT4A1	Colon_Sigmoid	proximal	0.19	0.156
ENSG00000161513	FDXR	Colon_Transverse	proximal	0.07	0.156
ENSG00000187758	ADH1A	Colon_Sigmoid	proximal	-0.04	0.156
ENSG00000177432	NAP1L5	Adipose_Subcutaneous	male	-0.06	0.156
ENSG00000128951	DUT	Adipose_Subcutaneous	female	0.16	0.156
ENSG00000011523	CEP68	Adipose_Visceral_Omentum	rectal	-0.06	0.156
ENSG00000160111	CPAMD8	Colon_Sigmoid	female	0.26	0.156
ENSG00000198951	NAGA	Colon_Transverse	distal	0.04	0.156
ENSG00000186501	TMEM222	Colon_Sigmoid	distal	-0.56	0.156
ENSG00000139174	PRICKLE1	Whole_Blood	proximal	-0.13	0.156
ENSG00000069424	KCNAB2	Adipose_Visceral_Omentum	rectal	0.2	0.156
ENSG00000198331	HYLS1	Colon_Sigmoid	rectal	-0.2	0.156
ENSG00000144560	VGLL4	Colon_Transverse	colon	-0.15	0.156
ENSG00000149328	GLB1L2	Colon_Sigmoid	female	0.02	0.156
ENSG00000267121	AC008105.3	Adipose_Visceral_Omentum	colon	0.39	0.156
ENSG00000139433	GLTP	Colon_Sigmoid	proximal	0.04	0.156
ENSG00000116044	NFE2L2	Whole_Blood	overall	-0.09	0.156
ENSG00000164494	PDSS2	Colon_Sigmoid	colon	-0.04	0.156
ENSG00000196365	LONP1	Adipose_Subcutaneous	colon	0.02	0.156
ENSG00000138769	CDKL2	Colon_Sigmoid	overall	0.1	0.156
ENSG00000078269	SYNJ2	Whole_Blood	colon	0.03	0.156
ENSG00000173421	CCDC36	Adipose_Visceral_Omentum	proximal	0.04	0.156
ENSG00000185829	ARL17A	Whole_Blood	overall	-0.03	0.156
ENSG00000182993	C12orf60	Adipose_Visceral_Omentum	proximal	0.05	0.156
ENSG00000129235	TXNDC17	Adipose_Subcutaneous	colon	0.23	0.156
ENSG00000162490	DRAXIN	Colon_Sigmoid	colon	-0.21	0.156
ENSG00000100744	GSKIP	Colon_Transverse	overall	-0.03	0.156
ENSG00000160991	ORAI2	Colon_Sigmoid	overall	-0.08	0.156
ENSG00000231607	DLEU2	Cells_EBV-transformed_lymphocytes	rectal	-0.08	0.156
ENSG00000115041	KCNIP3	Adipose_Visceral_Omentum	proximal	0.09	0.156
ENSG00000163389	POGLUT1	Whole_Blood	colon	-0.07	0.156
ENSG00000174231	PRPF8	Adipose_Visceral_Omentum	proximal	0.23	0.156
ENSG00000247400	DNAJC3-DT	Adipose_Visceral_Omentum	rectal	0.06	0.156
ENSG00000089775	ZBTB25	Cells_EBV-transformed_lymphocytes	overall	-0.1	0.156
ENSG00000164934	DCAF13	Whole_Blood	proximal	0.06	0.156
ENSG00000122778	KIAA1549	Cells_EBV-transformed_lymphocytes	rectal	0.17	0.156
ENSG00000204161	TMEM273	Adipose_Visceral_Omentum	rectal	0.12	0.156
ENSG00000170955	CAVIN3	Colon_Transverse	male	0.03	0.156
ENSG00000153179	RASSF3	Adipose_Visceral_Omentum	distal	0.19	0.156
ENSG00000119638	NEK9	Whole_Blood	proximal	-0.29	0.156
ENSG00000248019	FAM13A-AS1	Colon_Sigmoid	overall	0.07	0.156
ENSG00000168143	FAM83B	Adipose_Visceral_Omentum	distal	-0.15	0.156
ENSG00000130653	PNPLA7	Adipose_Visceral_Omentum	male	0.05	0.156
ENSG00000277218	AL139123.1	Cells_EBV-transformed_lymphocytes	colon	-0.04	0.156
ENSG00000145075	CCDC39	Whole_Blood	rectal	-0.21	0.156
ENSG00000240204	SMKR1	Adipose_Visceral_Omentum	rectal	-0.27	0.156
ENSG00000173611	SCAI	Colon_Sigmoid	proximal	-0.08	0.156
ENSG00000165801	ARHGEF40	Adipose_Visceral_Omentum	male	-0.12	0.156
ENSG00000253972	MAL2-AS1	Colon_Transverse	distal	-0.44	0.156
ENSG00000108443	RPS6KB1	Adipose_Visceral_Omentum	female	-0.13	0.157
ENSG00000154319	FAM167A	Adipose_Visceral_Omentum	female	0.43	0.157
ENSG00000119919	NKX2-3	Colon_Sigmoid	colon	-0.2	0.157
ENSG00000059122	FLYWCH1	Adipose_Visceral_Omentum	overall	-0.01	0.157
ENSG00000139372	TDG	Adipose_Subcutaneous	distal	0.05	0.157
ENSG00000141428	C18orf21	Adipose_Subcutaneous	male	-0.05	0.157
ENSG00000147912	FBXO10	Adipose_Subcutaneous	distal	0.09	0.157
ENSG00000159905	ZNF221	Colon_Sigmoid	rectal	0.18	0.157
ENSG00000271933	AL603756.1	Adipose_Visceral_Omentum	female	0.12	0.157
ENSG00000227373	RABGAP1L-DT	Colon_Transverse	distal	-0.06	0.157
ENSG00000214652	ZNF727	Adipose_Subcutaneous	colon	0.17	0.157
ENSG00000169914	OTUD3	Colon_Transverse	female	-0.78	0.157
ENSG00000100225	FBXO7	Colon_Sigmoid	proximal	0.07	0.157
ENSG00000271551	AL355297.4	Adipose_Subcutaneous	female	1.66	0.157
ENSG00000197563	PIGN	Colon_Transverse	distal	-0.03	0.157
ENSG00000248936	AC027607.1	Adipose_Visceral_Omentum	colon	0.19	0.157
ENSG00000182264	IZUMO1	Colon_Transverse	distal	0.09	0.157
ENSG00000167380	ZNF226	Adipose_Visceral_Omentum	colon	0.21	0.157
ENSG00000273702	AC091271.1	Colon_Sigmoid	colon	0.24	0.157
ENSG00000245888	NSMCE1-DT	Colon_Sigmoid	rectal	-0.34	0.157
ENSG00000185437	SH3BGR	Colon_Transverse	colon	-0.03	0.157
ENSG00000158457	TSPAN33	Adipose_Visceral_Omentum	rectal	0.04	0.157
ENSG00000168071	CCDC88B	Cells_EBV-transformed_lymphocytes	male	-0.08	0.157
ENSG00000183134	PTGDR2	Adipose_Visceral_Omentum	overall	0.09	0.157
ENSG00000128829	EIF2AK4	Whole_Blood	male	0.05	0.157
ENSG00000101439	CST3	Adipose_Subcutaneous	rectal	0.12	0.157
ENSG00000143921	ABCG8	Adipose_Subcutaneous	proximal	-0.07	0.157
ENSG00000154252	GAL3ST2	Adipose_Subcutaneous	colon	-0.05	0.157
ENSG00000220201	ZGLP1	Colon_Sigmoid	distal	-0.12	0.157
ENSG00000263753	LINC00667	Adipose_Subcutaneous	female	0.02	0.157
ENSG00000006194	ZNF263	Cells_EBV-transformed_lymphocytes	distal	-0.16	0.157
ENSG00000076344	RGS11	Adipose_Visceral_Omentum	distal	0.04	0.157
ENSG00000197150	ABCB8	Whole_Blood	male	-0.07	0.157
ENSG00000114745	GORASP1	Adipose_Subcutaneous	overall	0.03	0.157
ENSG00000276980	AC008760.2	Colon_Transverse	colon	-0.17	0.157
ENSG00000232063	AL691447.2	Adipose_Visceral_Omentum	proximal	-0.05	0.157
ENSG00000188313	PLSCR1	Colon_Transverse	overall	0.06	0.157
ENSG00000273419	AC004877.1	Adipose_Visceral_Omentum	distal	-0.33	0.157
ENSG00000163125	RPRD2	Whole_Blood	proximal	0.08	0.157
ENSG00000138439	FAM117B	Adipose_Subcutaneous	colon	-0.09	0.157
ENSG00000236953	ZDHHC20-IT1	Colon_Transverse	overall	0.11	0.157
ENSG00000228857	AC104653.1	Cells_EBV-transformed_lymphocytes	distal	0.07	0.157
ENSG00000050767	COL23A1	Whole_Blood	overall	-0.03	0.157
ENSG00000136877	FPGS	Whole_Blood	female	-0.2	0.157
ENSG00000151287	TEX30	Adipose_Subcutaneous	distal	-0.12	0.157
ENSG00000188687	SLC4A5	Adipose_Visceral_Omentum	overall	-1.16	0.157
ENSG00000258101	AC010173.1	Adipose_Visceral_Omentum	colon	-0.08	0.157
ENSG00000229891	LINC01315	Adipose_Visceral_Omentum	distal	-0.06	0.157
ENSG00000196172	ZNF681	Cells_EBV-transformed_lymphocytes	colon	0.07	0.157
ENSG00000144455	SUMF1	Adipose_Visceral_Omentum	rectal	-0.04	0.157
ENSG00000163827	LRRC2	Colon_Transverse	overall	-0.12	0.157
ENSG00000099795	NDUFB7	Adipose_Subcutaneous	colon	-0.2	0.157
ENSG00000130856	ZNF236	Cells_EBV-transformed_lymphocytes	colon	-0.32	0.157
ENSG00000196591	HDAC2	Adipose_Subcutaneous	proximal	0.21	0.157
ENSG00000249751	ECSCR	Adipose_Visceral_Omentum	overall	0.41	0.157
ENSG00000262049	AC139530.1	Adipose_Subcutaneous	rectal	-0.13	0.157
ENSG00000213719	CLIC1	Adipose_Subcutaneous	male	-0.33	0.157
ENSG00000213719	CLIC1	Adipose_Visceral_Omentum	male	-0.35	0.157
ENSG00000197168	NEK5	Colon_Sigmoid	overall	-1.04	0.157
ENSG00000197168	NEK5	Colon_Transverse	overall	-1.72	0.157
ENSG00000213719	CLIC1	Whole_Blood	male	-0.35	0.157
ENSG00000163453	IGFBP7	Adipose_Subcutaneous	female	0.1	0.157
ENSG00000103479	RBL2	Colon_Transverse	colon	0.02	0.157
ENSG00000251381	LINC00958	Whole_Blood	colon	0.02	0.157
ENSG00000164610	RP9	Cells_EBV-transformed_lymphocytes	overall	0.05	0.157
ENSG00000231770	TMEM44-AS1	Colon_Sigmoid	distal	0.03	0.157
ENSG00000125730	C3	Whole_Blood	distal	-0.3	0.157
ENSG00000266554	LINC01443	Colon_Sigmoid	proximal	0.12	0.157
ENSG00000115866	DARS	Cells_EBV-transformed_lymphocytes	female	0.07	0.157
ENSG00000251615	AC104825.1	Whole_Blood	overall	-0.02	0.157
ENSG00000184792	OSBP2	Adipose_Visceral_Omentum	colon	0.07	0.157
ENSG00000269843	AC008537.2	Cells_EBV-transformed_lymphocytes	colon	0.15	0.157
ENSG00000170892	TSEN34	Colon_Transverse	rectal	0.08	0.157
ENSG00000064607	SUGP2	Colon_Transverse	female	0.1	0.157
ENSG00000135018	UBQLN1	Whole_Blood	rectal	-0.12	0.157
ENSG00000089902	RCOR1	Colon_Sigmoid	distal	0.15	0.157
ENSG00000246889	AP000487.1	Cells_EBV-transformed_lymphocytes	male	0.09	0.157
ENSG00000122483	CCDC18	Whole_Blood	overall	-0.07	0.157
ENSG00000155621	C9orf85	Adipose_Visceral_Omentum	male	0.06	0.157
ENSG00000068796	KIF2A	Colon_Transverse	proximal	-0.09	0.157
ENSG00000242268	LINC02082	Adipose_Visceral_Omentum	male	0.09	0.157
ENSG00000080839	RBL1	Colon_Sigmoid	distal	0.55	0.157
ENSG00000127952	STYXL1	Colon_Transverse	female	-0.02	0.157
ENSG00000281332	LINC00997	Cells_EBV-transformed_lymphocytes	distal	-0.03	0.157
ENSG00000079150	FKBP7	Whole_Blood	proximal	-0.09	0.157
ENSG00000173327	MAP3K11	Adipose_Subcutaneous	male	-0.03	0.157
ENSG00000172500	FIBP	Whole_Blood	female	0.06	0.157
ENSG00000166452	AKIP1	Cells_EBV-transformed_lymphocytes	proximal	-0.04	0.157
ENSG00000253106	AC090198.1	Whole_Blood	male	-0.1	0.157
ENSG00000254459	AP002812.2	Colon_Transverse	female	-0.05	0.157
ENSG00000227355	AL359644.1	Cells_EBV-transformed_lymphocytes	distal	-0.08	0.157
ENSG00000122548	KIAA0087	Adipose_Visceral_Omentum	overall	-0.1	0.157
ENSG00000155324	GRAMD2B	Adipose_Visceral_Omentum	female	-0.05	0.157
ENSG00000186265	BTLA	Colon_Sigmoid	female	0.7	0.157
ENSG00000204138	PHACTR4	Whole_Blood	male	-0.04	0.157
ENSG00000148843	PDCD11	Colon_Transverse	overall	0.02	0.157
ENSG00000162927	PUS10	Colon_Transverse	overall	0.03	0.157
ENSG00000141433	ADCYAP1	Adipose_Visceral_Omentum	colon	0.07	0.157
ENSG00000283627	AL137785.1	Colon_Transverse	male	-0.2	0.157
ENSG00000178966	RMI1	Adipose_Visceral_Omentum	colon	0.07	0.157
ENSG00000196312	MFSD14C	Colon_Sigmoid	distal	-0.14	0.157
ENSG00000236423	LINC01134	Adipose_Subcutaneous	overall	0.08	0.157
ENSG00000099785	MARCH2	Colon_Sigmoid	colon	0.02	0.157
ENSG00000183486	MX2	Adipose_Visceral_Omentum	distal	-0.15	0.157
ENSG00000221184	MIR1254-1	Cells_EBV-transformed_lymphocytes	overall	0.07	0.157
ENSG00000214946	TBC1D26	Adipose_Visceral_Omentum	colon	-0.08	0.157
ENSG00000141404	GNAL	Adipose_Visceral_Omentum	overall	-0.03	0.157
ENSG00000183091	NEB	Colon_Transverse	proximal	-0.28	0.157
ENSG00000135503	ACVR1B	Adipose_Visceral_Omentum	female	0.08	0.157
ENSG00000272420	AL513477.2	Adipose_Visceral_Omentum	distal	0.09	0.157
ENSG00000173253	DMRT2	Adipose_Visceral_Omentum	rectal	0.18	0.157
ENSG00000089050	RBBP9	Adipose_Visceral_Omentum	female	0.06	0.157
ENSG00000116044	NFE2L2	Colon_Sigmoid	distal	0.1	0.157
ENSG00000269439	AC010618.3	Cells_EBV-transformed_lymphocytes	distal	-0.58	0.157
ENSG00000172270	BSG	Cells_EBV-transformed_lymphocytes	proximal	0.04	0.157
ENSG00000236088	COX10-AS1	Cells_EBV-transformed_lymphocytes	proximal	-0.21	0.157
ENSG00000139187	KLRG1	Whole_Blood	proximal	0.07	0.157
ENSG00000187595	ZNF385C	Adipose_Subcutaneous	rectal	-0.58	0.157
ENSG00000121957	GPSM2	Adipose_Subcutaneous	male	0.09	0.157
ENSG00000116521	SCAMP3	Cells_EBV-transformed_lymphocytes	female	-0.1	0.157
ENSG00000215915	ATAD3C	Adipose_Subcutaneous	proximal	-0.1	0.157
ENSG00000006607	FARP2	Adipose_Subcutaneous	rectal	-0.04	0.157
ENSG00000114547	ROPN1B	Colon_Sigmoid	female	0.06	0.157
ENSG00000276980	AC008760.2	Colon_Transverse	male	-0.2	0.157
ENSG00000255837	TAS2R20	Adipose_Visceral_Omentum	female	0.03	0.157
ENSG00000085832	EPS15	Colon_Transverse	overall	0.19	0.157
ENSG00000164463	CREBRF	Adipose_Visceral_Omentum	female	-0.21	0.157
ENSG00000261644	AC007728.2	Colon_Sigmoid	female	0.04	0.157
ENSG00000198951	NAGA	Adipose_Visceral_Omentum	distal	0.04	0.157
ENSG00000197363	ZNF517	Colon_Transverse	rectal	-0.08	0.157
ENSG00000197321	SVIL	Whole_Blood	distal	0.06	0.157
ENSG00000183696	UPP1	Colon_Transverse	rectal	0.09	0.157
ENSG00000277151	AL138820.1	Colon_Sigmoid	rectal	-0.28	0.157
ENSG00000091527	CDV3	Colon_Transverse	overall	-0.05	0.157
ENSG00000113269	RNF130	Colon_Transverse	female	0.09	0.157
ENSG00000100744	GSKIP	Adipose_Visceral_Omentum	rectal	-0.04	0.157
ENSG00000183476	SH2D7	Colon_Sigmoid	overall	0.05	0.157
ENSG00000163814	CDCP1	Whole_Blood	colon	-0.1	0.157
ENSG00000253317	AC078906.1	Cells_EBV-transformed_lymphocytes	female	-0.06	0.157
ENSG00000100354	TNRC6B	Colon_Sigmoid	female	0.37	0.157
ENSG00000113716	HMGXB3	Colon_Transverse	female	0.05	0.157
ENSG00000155542	SETD9	Colon_Sigmoid	male	-0.02	0.157
ENSG00000236008	LINC01814	Colon_Transverse	colon	-0.04	0.157
ENSG00000205571	SMN2	Adipose_Visceral_Omentum	rectal	0.04	0.157
ENSG00000279954	BX324167.2	Adipose_Visceral_Omentum	female	-0.19	0.157
ENSG00000224259	LINC01133	Adipose_Visceral_Omentum	distal	0.06	0.157
ENSG00000006837	CDKL3	Colon_Transverse	rectal	-0.24	0.157
ENSG00000224046	AC005076.1	Adipose_Subcutaneous	female	-0.17	0.157
ENSG00000275569	AL355073.2	Adipose_Subcutaneous	colon	0.15	0.157
ENSG00000138606	SHF	Adipose_Visceral_Omentum	distal	0.11	0.157
ENSG00000240065	PSMB9	Adipose_Visceral_Omentum	colon	0.04	0.157
ENSG00000274191	AC026333.4	Colon_Transverse	rectal	0.25	0.157
ENSG00000137872	SEMA6D	Adipose_Subcutaneous	colon	-0.22	0.157
ENSG00000267547	AC060766.4	Cells_EBV-transformed_lymphocytes	male	-0.03	0.157
ENSG00000246331	AC010198.1	Adipose_Subcutaneous	male	0.05	0.157
ENSG00000271964	AC090948.1	Colon_Sigmoid	colon	0.05	0.157
ENSG00000259704	AC124248.1	Adipose_Visceral_Omentum	proximal	0.22	0.157
ENSG00000051128	HOMER3	Adipose_Visceral_Omentum	distal	0.23	0.157
ENSG00000269019	HOMER3-AS1	Adipose_Visceral_Omentum	distal	0.09	0.157
ENSG00000189238	LINC00943	Adipose_Visceral_Omentum	rectal	0.37	0.157
ENSG00000198945	L3MBTL3	Cells_EBV-transformed_lymphocytes	distal	-0.04	0.157
ENSG00000173915	ATP5MD	Cells_EBV-transformed_lymphocytes	male	-0.12	0.157
ENSG00000141985	SH3GL1	Adipose_Visceral_Omentum	distal	0.24	0.157
ENSG00000170631	ZNF16	Whole_Blood	overall	0.15	0.157
ENSG00000198429	ZNF69	Whole_Blood	distal	-0.21	0.157
ENSG00000261584	AL513548.1	Colon_Sigmoid	rectal	0.13	0.157
ENSG00000138641	HERC3	Whole_Blood	rectal	-0.11	0.157
ENSG00000183628	DGCR6	Colon_Transverse	proximal	0.12	0.157
ENSG00000187024	PTRH1	Colon_Transverse	colon	0.04	0.157
ENSG00000186469	GNG2	Adipose_Subcutaneous	proximal	-0.28	0.157
ENSG00000116703	PDC	Colon_Sigmoid	colon	0.07	0.157
ENSG00000117222	RBBP5	Colon_Transverse	rectal	0.11	0.157
ENSG00000249158	PCDHA11	Adipose_Subcutaneous	colon	0.2	0.157
ENSG00000224470	ATXN1L	Adipose_Visceral_Omentum	distal	0.27	0.157
ENSG00000026508	CD44	Adipose_Subcutaneous	colon	-0.09	0.157
ENSG00000165322	ARHGAP12	Adipose_Subcutaneous	female	0.18	0.157
ENSG00000170545	SMAGP	Cells_EBV-transformed_lymphocytes	male	-0.1	0.157
ENSG00000007384	RHBDF1	Adipose_Subcutaneous	male	-0.13	0.157
ENSG00000267302	RNFT1-DT	Adipose_Subcutaneous	male	0.07	0.157
ENSG00000198721	ECI2	Adipose_Subcutaneous	colon	0.04	0.157
ENSG00000227908	AC016596.1	Adipose_Subcutaneous	rectal	0.16	0.157
ENSG00000173457	PPP1R14B	Adipose_Subcutaneous	male	-0.05	0.157
ENSG00000215012	RTL10	Adipose_Subcutaneous	distal	-0.05	0.157
ENSG00000165171	METTL27	Cells_EBV-transformed_lymphocytes	rectal	-0.03	0.157
ENSG00000011143	MKS1	Adipose_Subcutaneous	rectal	-0.15	0.157
ENSG00000274561	AC005332.3	Whole_Blood	proximal	-0.15	0.157
ENSG00000204860	FAM201A	Colon_Transverse	male	-0.2	0.157
ENSG00000084463	WBP11	Adipose_Visceral_Omentum	overall	0.1	0.157
ENSG00000161513	FDXR	Colon_Sigmoid	proximal	0.08	0.157
ENSG00000258676	AC091544.2	Colon_Transverse	overall	0.07	0.157
ENSG00000135250	SRPK2	Whole_Blood	proximal	0.06	0.157
ENSG00000237172	B3GNT9	Colon_Sigmoid	colon	-0.07	0.157
ENSG00000116213	WRAP73	Cells_EBV-transformed_lymphocytes	female	-0.22	0.157
ENSG00000124541	RRP36	Colon_Transverse	proximal	-0.09	0.157
ENSG00000163331	DAPL1	Colon_Sigmoid	male	0.05	0.157
ENSG00000111885	MAN1A1	Colon_Sigmoid	colon	-0.14	0.157
ENSG00000196189	SEMA4A	Adipose_Visceral_Omentum	rectal	0.04	0.157
ENSG00000272909	AL122035.2	Adipose_Visceral_Omentum	female	0.1	0.157
ENSG00000165383	LRRC18	Adipose_Subcutaneous	distal	0.22	0.157
ENSG00000244219	TMEM225B	Whole_Blood	female	-0.47	0.157
ENSG00000268423	AC093503.1	Adipose_Subcutaneous	rectal	-0.1	0.157
ENSG00000237649	KIFC1	Cells_EBV-transformed_lymphocytes	proximal	0.06	0.157
ENSG00000134248	LAMTOR5	Colon_Transverse	female	0.08	0.157
ENSG00000122547	EEPD1	Cells_EBV-transformed_lymphocytes	male	0.08	0.157
ENSG00000147324	MFHAS1	Whole_Blood	rectal	0.09	0.157
ENSG00000143612	C1orf43	Whole_Blood	rectal	0.12	0.157
ENSG00000249395	CASC9	Colon_Sigmoid	distal	-0.07	0.157
ENSG00000168811	IL12A	Cells_EBV-transformed_lymphocytes	male	0.06	0.157
ENSG00000172113	NME6	Whole_Blood	colon	-0.04	0.157
ENSG00000148344	PTGES	Colon_Transverse	rectal	0.16	0.157
ENSG00000197054	ZNF763	Colon_Transverse	male	-0.11	0.157
ENSG00000129990	SYT5	Colon_Transverse	rectal	0.25	0.157
ENSG00000207561	MIR635	Colon_Transverse	female	0.18	0.157
ENSG00000262468	LINC01569	Whole_Blood	male	-0.05	0.157
ENSG00000107798	LIPA	Adipose_Visceral_Omentum	rectal	0.06	0.157
ENSG00000223501	VPS52	Colon_Sigmoid	proximal	-0.11	0.157
ENSG00000067533	RRP15	Colon_Sigmoid	distal	-0.04	0.157
ENSG00000011347	SYT7	Adipose_Visceral_Omentum	rectal	-0.1	0.157
ENSG00000173726	TOMM20	Cells_EBV-transformed_lymphocytes	male	0.07	0.157
ENSG00000237753	AC079922.2	Adipose_Subcutaneous	overall	0.04	0.157
ENSG00000125726	CD70	Whole_Blood	male	0.1	0.157
ENSG00000092820	EZR	Adipose_Subcutaneous	distal	0.17	0.157
ENSG00000259905	PWRN1	Colon_Sigmoid	female	0.08	0.157
ENSG00000259359	AC012409.1	Colon_Sigmoid	overall	0.25	0.157
ENSG00000267986	AC130469.1	Adipose_Subcutaneous	rectal	-0.05	0.157
ENSG00000153037	SRP19	Adipose_Visceral_Omentum	female	-0.08	0.157
ENSG00000132958	TPTE2	Cells_EBV-transformed_lymphocytes	colon	-0.16	0.157
ENSG00000227053	AC105446.1	Adipose_Subcutaneous	colon	-0.08	0.157
ENSG00000176248	ANAPC2	Colon_Sigmoid	distal	-0.12	0.157
ENSG00000198863	RUNDC1	Adipose_Visceral_Omentum	colon	0.2	0.157
ENSG00000101361	NOP56	Cells_EBV-transformed_lymphocytes	rectal	-0.07	0.157
ENSG00000196951	SCOC-AS1	Cells_EBV-transformed_lymphocytes	colon	0.35	0.157
ENSG00000104691	UBXN8	Adipose_Subcutaneous	female	0.09	0.157
ENSG00000198959	TGM2	Adipose_Subcutaneous	male	-0.04	0.157
ENSG00000064995	TAF11	Colon_Transverse	proximal	0.14	0.157
ENSG00000142867	BCL10	Whole_Blood	female	-0.05	0.157
ENSG00000273226	AL391834.2	Adipose_Visceral_Omentum	rectal	0.05	0.157
ENSG00000224577	LINC01117	Adipose_Subcutaneous	distal	-0.08	0.157
ENSG00000271964	AC090948.1	Colon_Transverse	colon	0.05	0.157
ENSG00000121966	CXCR4	Adipose_Subcutaneous	proximal	0.18	0.157
ENSG00000141219	C17orf80	Whole_Blood	overall	-0.03	0.157
ENSG00000170486	KRT72	Adipose_Visceral_Omentum	rectal	0.06	0.157
ENSG00000272604	AC073073.2	Adipose_Visceral_Omentum	male	-0.07	0.157
ENSG00000123472	ATPAF1	Colon_Transverse	rectal	0.12	0.157
ENSG00000184517	ZFP1	Adipose_Visceral_Omentum	distal	-0.04	0.157
ENSG00000055955	ITIH4	Adipose_Subcutaneous	proximal	0.02	0.157
ENSG00000119977	TCTN3	Adipose_Visceral_Omentum	overall	-0.04	0.157
ENSG00000117013	KCNQ4	Colon_Sigmoid	rectal	-0.17	0.157
ENSG00000105750	ZNF85	Adipose_Subcutaneous	overall	-0.02	0.157
ENSG00000111729	CLEC4A	Adipose_Visceral_Omentum	male	-0.09	0.157
ENSG00000146731	CCT6A	Whole_Blood	proximal	0.15	0.157
ENSG00000239415	AP001469.3	Cells_EBV-transformed_lymphocytes	male	-0.08	0.157
ENSG00000253944	AC027117.2	Adipose_Subcutaneous	male	-0.06	0.157
ENSG00000183722	LHFPL6	Adipose_Visceral_Omentum	female	-0.09	0.157
ENSG00000120733	KDM3B	Colon_Transverse	proximal	0.12	0.157
ENSG00000167136	ENDOG	Whole_Blood	overall	-0.04	0.157
ENSG00000141854	MISP3	Whole_Blood	male	-0.11	0.157
ENSG00000104081	BMF	Colon_Sigmoid	rectal	0.13	0.157
ENSG00000103512	NOMO1	Adipose_Subcutaneous	colon	0.1	0.157
ENSG00000132975	GPR12	Adipose_Subcutaneous	male	0.09	0.157
ENSG00000275155	AC027348.1	Adipose_Subcutaneous	female	0.09	0.157
ENSG00000186496	ZNF396	Whole_Blood	rectal	0.05	0.157
ENSG00000165689	ENTR1	Adipose_Visceral_Omentum	colon	-0.03	0.157
ENSG00000233755	AL050344.1	Cells_EBV-transformed_lymphocytes	proximal	-0.08	0.157
ENSG00000259004	LINC02285	Colon_Transverse	proximal	0.18	0.157
ENSG00000181789	COPG1	Whole_Blood	proximal	0.11	0.157
ENSG00000162627	SNX7	Colon_Sigmoid	male	-0.09	0.157
ENSG00000266903	AC243964.3	Colon_Transverse	distal	0.03	0.157
ENSG00000180370	PAK2	Whole_Blood	colon	0.06	0.157
ENSG00000277449	CEBPB-AS1	Whole_Blood	colon	-0.08	0.157
ENSG00000089063	TMEM230	Colon_Sigmoid	colon	-0.02	0.157
ENSG00000181163	NPM1	Colon_Sigmoid	colon	0.65	0.157
ENSG00000229124	VIM-AS1	Whole_Blood	distal	-0.12	0.157
ENSG00000115756	HPCAL1	Colon_Sigmoid	proximal	-0.4	0.157
ENSG00000168077	SCARA3	Adipose_Subcutaneous	proximal	-0.12	0.157
ENSG00000154511	DIPK1A	Adipose_Subcutaneous	rectal	-0.13	0.157
ENSG00000100568	VTI1B	Adipose_Visceral_Omentum	colon	0.09	0.157
ENSG00000182831	C16orf72	Colon_Transverse	female	-0.4	0.157
ENSG00000057593	F7	Colon_Sigmoid	male	-0.06	0.157
ENSG00000224132	AC112715.1	Adipose_Subcutaneous	male	-0.08	0.157
ENSG00000072756	TRNT1	Whole_Blood	rectal	-0.13	0.157
ENSG00000119688	ABCD4	Colon_Sigmoid	female	0.07	0.157
ENSG00000277117	FP565260.3	Adipose_Subcutaneous	proximal	-0.03	0.157
ENSG00000122692	SMU1	Adipose_Subcutaneous	overall	0.02	0.157
ENSG00000143384	MCL1	Adipose_Visceral_Omentum	distal	0.2	0.157
ENSG00000112308	C6orf62	Adipose_Subcutaneous	distal	-0.03	0.157
ENSG00000271984	AL008726.1	Colon_Transverse	proximal	-0.31	0.157
ENSG00000184640	SEPTIN9	Adipose_Subcutaneous	rectal	0.11	0.157
ENSG00000171574	ZNF584	Whole_Blood	proximal	-0.05	0.157
ENSG00000135945	REV1	Whole_Blood	overall	-0.05	0.157
ENSG00000145741	BTF3	Adipose_Visceral_Omentum	proximal	0.56	0.157
ENSG00000157637	SLC38A10	Whole_Blood	proximal	-0.04	0.157
ENSG00000145284	SCD5	Whole_Blood	male	0.05	0.157
ENSG00000251226	LINC02714	Colon_Transverse	rectal	-0.04	0.157
ENSG00000235590	GNAS-AS1	Colon_Sigmoid	colon	-0.07	0.157
ENSG00000183077	AFMID	Whole_Blood	overall	0.08	0.157
ENSG00000178188	SH2B1	Whole_Blood	proximal	-0.08	0.157
ENSG00000159079	CFAP298	Colon_Sigmoid	male	-0.15	0.157
ENSG00000196968	FUT11	Cells_EBV-transformed_lymphocytes	distal	0.06	0.157
ENSG00000011478	QPCTL	Whole_Blood	rectal	0.15	0.157
ENSG00000166664	CHRFAM7A	Whole_Blood	male	0.13	0.157
ENSG00000125503	PPP1R12C	Whole_Blood	rectal	-0.11	0.157
ENSG00000267082	AC011472.1	Colon_Transverse	rectal	-0.42	0.157
ENSG00000119723	COQ6	Whole_Blood	distal	-0.08	0.157
ENSG00000166527	CLEC4D	Colon_Sigmoid	proximal	-0.05	0.157
ENSG00000268734	AC245128.3	Adipose_Visceral_Omentum	distal	0.26	0.157
ENSG00000134686	PHC2	Whole_Blood	colon	0.16	0.157
ENSG00000204516	MICB	Cells_EBV-transformed_lymphocytes	rectal	0.07	0.157
ENSG00000082805	ERC1	Adipose_Visceral_Omentum	distal	0.11	0.157
ENSG00000215424	MCM3AP-AS1	Colon_Sigmoid	proximal	-0.06	0.157
ENSG00000164930	FZD6	Cells_EBV-transformed_lymphocytes	proximal	-0.06	0.157
ENSG00000131845	ZNF304	Whole_Blood	distal	-0.05	0.157
ENSG00000160223	ICOSLG	Adipose_Visceral_Omentum	female	0.03	0.157
ENSG00000116132	PRRX1	Adipose_Visceral_Omentum	overall	0.07	0.157
ENSG00000172432	GTPBP2	Adipose_Subcutaneous	female	0.75	0.157
ENSG00000160404	TOR2A	Cells_EBV-transformed_lymphocytes	overall	0.11	0.157
ENSG00000147889	CDKN2A	Whole_Blood	rectal	0.12	0.157
ENSG00000198758	EPS8L3	Colon_Sigmoid	overall	-0.12	0.157
ENSG00000103037	SETD6	Colon_Sigmoid	female	0.26	0.157
ENSG00000204469	PRRC2A	Whole_Blood	distal	0.07	0.157
ENSG00000104419	NDRG1	Cells_EBV-transformed_lymphocytes	proximal	0.06	0.157
ENSG00000197822	OCLN	Colon_Sigmoid	female	0.06	0.157
ENSG00000278611	ZNF426-DT	Whole_Blood	distal	-0.09	0.157
ENSG00000197410	DCHS2	Adipose_Visceral_Omentum	male	0.09	0.157
ENSG00000225234	TRAPPC12-AS1	Whole_Blood	female	-0.03	0.157
ENSG00000174236	REP15	Adipose_Subcutaneous	colon	0.62	0.157
ENSG00000273055	AC005046.1	Adipose_Subcutaneous	overall	0.04	0.157
ENSG00000010244	ZNF207	Adipose_Visceral_Omentum	female	-1.53	0.157
ENSG00000273249	BX649632.1	Colon_Sigmoid	distal	-0.88	0.157
ENSG00000245975	AC090515.2	Colon_Sigmoid	overall	-0.38	0.157
ENSG00000111647	UHRF1BP1L	Colon_Transverse	rectal	0.2	0.157
ENSG00000138085	ATRAID	Adipose_Visceral_Omentum	overall	0.02	0.157
ENSG00000103356	EARS2	Adipose_Subcutaneous	proximal	-0.12	0.157
ENSG00000138074	SLC5A6	Adipose_Visceral_Omentum	proximal	-0.16	0.157
ENSG00000114473	IQCG	Cells_EBV-transformed_lymphocytes	male	-0.34	0.157
ENSG00000038210	PI4K2B	Colon_Transverse	overall	0.1	0.157
ENSG00000166189	HPS6	Whole_Blood	proximal	-0.25	0.157
ENSG00000169641	LUZP1	Colon_Sigmoid	overall	0.05	0.157
ENSG00000250378	AC114296.1	Adipose_Visceral_Omentum	distal	-0.08	0.157
ENSG00000255970	LINC02421	Colon_Transverse	rectal	0.11	0.157
ENSG00000160188	RSPH1	Adipose_Subcutaneous	overall	0.06	0.157
ENSG00000112297	CRYBG1	Adipose_Visceral_Omentum	proximal	-0.52	0.157
ENSG00000169189	NSMCE1	Whole_Blood	colon	0.23	0.157
ENSG00000174171	AC020659.1	Colon_Transverse	female	-0.1	0.157
ENSG00000227053	AC105446.1	Colon_Sigmoid	colon	-0.08	0.157
ENSG00000197880	MDS2	Adipose_Visceral_Omentum	rectal	-0.21	0.157
ENSG00000188549	CCDC9B	Whole_Blood	proximal	-0.11	0.157
ENSG00000132386	SERPINF1	Colon_Transverse	colon	0.07	0.157
ENSG00000255198	SNHG9	Whole_Blood	colon	0.02	0.157
ENSG00000137404	NRM	Adipose_Subcutaneous	distal	-0.05	0.157
ENSG00000273188	AL022328.3	Adipose_Subcutaneous	female	-0.1	0.157
ENSG00000183617	MRPL54	Adipose_Visceral_Omentum	distal	0.03	0.157
ENSG00000234327	AC012146.1	Cells_EBV-transformed_lymphocytes	distal	0.05	0.157
ENSG00000276931	AC009041.4	Colon_Transverse	female	0.1	0.157
ENSG00000124587	PEX6	Adipose_Visceral_Omentum	overall	0.01	0.157
ENSG00000226174	TEX22	Colon_Sigmoid	distal	0.13	0.157
ENSG00000070770	CSNK2A2	Adipose_Subcutaneous	female	-0.08	0.157
ENSG00000232912	RERE-AS1	Adipose_Subcutaneous	male	0.07	0.157
ENSG00000113734	BNIP1	Colon_Sigmoid	proximal	0.05	0.157
ENSG00000135678	CPM	Adipose_Visceral_Omentum	male	-0.18	0.157
ENSG00000096717	SIRT1	Adipose_Subcutaneous	overall	-0.14	0.157
ENSG00000168890	TMEM150A	Colon_Sigmoid	rectal	-0.18	0.157
ENSG00000188266	HYKK	Adipose_Subcutaneous	female	-0.13	0.157
ENSG00000272720	AL022322.1	Adipose_Subcutaneous	male	0.07	0.157
ENSG00000198919	DZIP3	Colon_Transverse	distal	-0.1	0.157
ENSG00000213366	GSTM2	Adipose_Visceral_Omentum	colon	0.05	0.157
ENSG00000185627	PSMD13	Colon_Transverse	male	0.04	0.157
ENSG00000146243	IRAK1BP1	Colon_Sigmoid	overall	-0.03	0.157
ENSG00000166796	LDHC	Cells_EBV-transformed_lymphocytes	distal	0.06	0.157
ENSG00000231770	TMEM44-AS1	Colon_Transverse	distal	0.03	0.157
ENSG00000271868	AC114810.1	Adipose_Subcutaneous	female	-0.11	0.157
ENSG00000125386	FAM193A	Adipose_Visceral_Omentum	distal	-0.23	0.157
ENSG00000006025	OSBPL7	Colon_Transverse	rectal	0.16	0.157
ENSG00000011295	TTC19	Adipose_Visceral_Omentum	male	-0.09	0.157
ENSG00000011295	TTC19	Whole_Blood	male	-0.08	0.157
ENSG00000253878	AC087752.3	Whole_Blood	male	0.12	0.157
ENSG00000165392	WRN	Cells_EBV-transformed_lymphocytes	distal	-0.05	0.157
ENSG00000236144	TMEM147-AS1	Adipose_Visceral_Omentum	overall	-0.05	0.157
ENSG00000141933	TPGS1	Adipose_Visceral_Omentum	distal	-0.1	0.157
ENSG00000283375	AC087521.4	Colon_Sigmoid	proximal	-0.02	0.157
ENSG00000132275	RRP8	Colon_Sigmoid	overall	-0.07	0.157
ENSG00000272144	AC025171.4	Whole_Blood	proximal	-0.12	0.157
ENSG00000175538	KCNE3	Colon_Sigmoid	rectal	0.06	0.157
ENSG00000214517	PPME1	Adipose_Subcutaneous	rectal	-0.05	0.157
ENSG00000258890	CEP95	Adipose_Subcutaneous	female	0.09	0.157
ENSG00000232434	AJM1	Colon_Transverse	distal	-0.16	0.157
ENSG00000107341	UBE2R2	Colon_Transverse	overall	-0.37	0.157
ENSG00000273381	AL158071.5	Colon_Transverse	colon	-0.12	0.157
ENSG00000178301	AQP11	Adipose_Subcutaneous	proximal	0.07	0.157
ENSG00000222011	FAM185A	Adipose_Visceral_Omentum	rectal	-0.2	0.157
ENSG00000198715	GLMP	Colon_Sigmoid	overall	0.04	0.157
ENSG00000136950	ARPC5L	Colon_Sigmoid	colon	0.08	0.157
ENSG00000213585	VDAC1	Adipose_Visceral_Omentum	colon	-0.1	0.157
ENSG00000172671	ZFAND4	Colon_Sigmoid	proximal	-0.09	0.157
ENSG00000125877	ITPA	Whole_Blood	rectal	-0.03	0.157
ENSG00000145495	MARCH6	Colon_Sigmoid	overall	0.08	0.157
ENSG00000148834	GSTO1	Adipose_Subcutaneous	rectal	0.04	0.157
ENSG00000143458	GABPB2	Cells_EBV-transformed_lymphocytes	colon	-0.09	0.157
ENSG00000095464	PDE6C	Adipose_Subcutaneous	distal	-0.14	0.157
ENSG00000113272	THG1L	Cells_EBV-transformed_lymphocytes	colon	-0.14	0.157
ENSG00000178809	TRIM73	Adipose_Subcutaneous	colon	0.09	0.157
ENSG00000258454	AC016526.2	Adipose_Subcutaneous	overall	0.04	0.157
ENSG00000235169	SMIM1	Adipose_Subcutaneous	colon	0.08	0.157
ENSG00000212743	LINC02656	Cells_EBV-transformed_lymphocytes	colon	0.12	0.157
ENSG00000134339	SAA2	Adipose_Visceral_Omentum	female	0.09	0.157
ENSG00000179344	HLA-DQB1	Whole_Blood	colon	-0.11	0.157
ENSG00000066923	STAG3	Whole_Blood	distal	-0.11	0.157
ENSG00000138722	MMRN1	Cells_EBV-transformed_lymphocytes	male	0.09	0.157
ENSG00000168476	REEP4	Colon_Transverse	colon	0.08	0.157
ENSG00000143093	STRIP1	Whole_Blood	rectal	0.08	0.157
ENSG00000159625	DRC7	Whole_Blood	distal	-0.03	0.157
ENSG00000126461	SCAF1	Colon_Sigmoid	colon	0.07	0.157
ENSG00000126858	RHOT1	Colon_Transverse	proximal	0.07	0.157
ENSG00000250629	AC091435.2	Colon_Sigmoid	female	0.14	0.157
ENSG00000229498	AC105053.1	Colon_Sigmoid	distal	0.09	0.157
ENSG00000275895	U2AF1L5	Adipose_Visceral_Omentum	female	0.08	0.157
ENSG00000279652	Z82217.1	Adipose_Subcutaneous	colon	0.45	0.157
ENSG00000036672	USP2	Colon_Sigmoid	rectal	-0.13	0.157
ENSG00000145244	CORIN	Colon_Sigmoid	rectal	0.19	0.157
ENSG00000258733	LINC02328	Colon_Sigmoid	distal	0.23	0.157
ENSG00000204261	PSMB8-AS1	Whole_Blood	rectal	-0.24	0.157
ENSG00000272636	DOC2B	Colon_Transverse	male	-0.29	0.157
ENSG00000146109	ABT1	Whole_Blood	rectal	0.04	0.157
ENSG00000148634	HERC4	Whole_Blood	distal	-0.23	0.157
ENSG00000100029	PES1	Adipose_Visceral_Omentum	male	-0.06	0.157
ENSG00000144792	ZNF660	Colon_Sigmoid	female	0.02	0.157
ENSG00000137221	TJAP1	Adipose_Subcutaneous	female	-2.48	0.157
ENSG00000144959	NCEH1	Whole_Blood	female	0.24	0.157
ENSG00000206560	ANKRD28	Colon_Transverse	proximal	0.17	0.157
ENSG00000234456	MAGI2-AS3	Adipose_Subcutaneous	overall	0.07	0.157
ENSG00000181458	TMEM45A	Adipose_Subcutaneous	distal	-0.2	0.157
ENSG00000086232	EIF2AK1	Cells_EBV-transformed_lymphocytes	colon	-0.02	0.157
ENSG00000224383	PRR29	Whole_Blood	proximal	0.09	0.157
ENSG00000183960	KCNH8	Colon_Transverse	proximal	0.29	0.157
ENSG00000059122	FLYWCH1	Colon_Transverse	overall	-0.01	0.157
ENSG00000116652	DLEU2L	Adipose_Subcutaneous	distal	0.55	0.157
ENSG00000107821	KAZALD1	Adipose_Subcutaneous	rectal	0.17	0.157
ENSG00000065057	NTHL1	Colon_Transverse	distal	-0.16	0.157
ENSG00000103356	EARS2	Colon_Transverse	proximal	-0.11	0.157
ENSG00000139146	SINHCAF	Cells_EBV-transformed_lymphocytes	colon	-0.05	0.157
ENSG00000143125	PROK1	Adipose_Subcutaneous	proximal	-0.21	0.157
ENSG00000144476	ACKR3	Adipose_Subcutaneous	female	-0.17	0.157
ENSG00000268573	AC011815.1	Whole_Blood	colon	0.07	0.157
ENSG00000204568	MRPS18B	Adipose_Visceral_Omentum	colon	0.16	0.157
ENSG00000178093	TSSK6	Adipose_Subcutaneous	distal	0.1	0.157
ENSG00000197415	VEPH1	Colon_Sigmoid	distal	0.13	0.157
ENSG00000236532	LINC01695	Adipose_Visceral_Omentum	male	-0.13	0.157
ENSG00000170775	GPR37	Adipose_Subcutaneous	colon	-0.05	0.157
ENSG00000134917	ADAMTS8	Adipose_Visceral_Omentum	colon	-0.06	0.157
ENSG00000088832	FKBP1A	Colon_Transverse	rectal	0.09	0.157
ENSG00000160799	CCDC12	Colon_Sigmoid	rectal	0.22	0.157
ENSG00000213533	STIMATE	Colon_Sigmoid	female	0.06	0.157
ENSG00000136877	FPGS	Colon_Transverse	rectal	-0.12	0.157
ENSG00000259865	AL390728.6	Colon_Sigmoid	male	0.03	0.157
ENSG00000169184	MN1	Colon_Sigmoid	overall	-0.31	0.157
ENSG00000145362	ANK2	Adipose_Visceral_Omentum	distal	-0.44	0.157
ENSG00000143882	ATP6V1C2	Colon_Transverse	distal	0.11	0.157
ENSG00000103479	RBL2	Cells_EBV-transformed_lymphocytes	colon	0.02	0.157
ENSG00000255477	AC021713.1	Whole_Blood	overall	-0.26	0.157
ENSG00000163501	IHH	Adipose_Visceral_Omentum	rectal	0.13	0.157
ENSG00000139187	KLRG1	Whole_Blood	female	0.07	0.157
ENSG00000143486	EIF2D	Adipose_Subcutaneous	male	-0.04	0.157
ENSG00000182154	MRPL41	Colon_Sigmoid	proximal	-0.05	0.157
ENSG00000248408	LINC02469	Adipose_Subcutaneous	overall	-0.05	0.157
ENSG00000196911	KPNA5	Cells_EBV-transformed_lymphocytes	overall	-0.06	0.157
ENSG00000180822	PSMG4	Whole_Blood	proximal	0.04	0.157
ENSG00000103485	QPRT	Adipose_Subcutaneous	female	0.1	0.157
ENSG00000138303	ASCC1	Adipose_Visceral_Omentum	rectal	-0.07	0.157
ENSG00000198951	NAGA	Adipose_Subcutaneous	distal	0.04	0.157
ENSG00000109944	JHY	Colon_Transverse	colon	-0.09	0.157
ENSG00000241852	C8orf58	Cells_EBV-transformed_lymphocytes	colon	0.07	0.157
ENSG00000122692	SMU1	Colon_Transverse	male	0.03	0.157
ENSG00000283064	AL353759.1	Whole_Blood	overall	0.06	0.157
ENSG00000254990	AP001781.1	Adipose_Subcutaneous	distal	0.14	0.157
ENSG00000145555	MYO10	Whole_Blood	overall	0.04	0.157
ENSG00000140950	MEAK7	Colon_Sigmoid	overall	-0.04	0.157
ENSG00000197818	SLC9A8	Whole_Blood	overall	0.05	0.157
ENSG00000244701	AC004918.1	Adipose_Subcutaneous	female	-0.15	0.157
ENSG00000108591	DRG2	Colon_Sigmoid	rectal	-0.06	0.157
ENSG00000184164	CRELD2	Adipose_Subcutaneous	colon	0.04	0.157
ENSG00000143374	TARS2	Colon_Transverse	distal	0.05	0.157
ENSG00000196209	SIRPB2	Colon_Transverse	overall	-0.02	0.157
ENSG00000277767	AL442128.2	Adipose_Visceral_Omentum	rectal	-0.03	0.157
ENSG00000137936	BCAR3	Colon_Sigmoid	overall	-2.61	0.157
ENSG00000108654	DDX5	Colon_Transverse	female	-0.07	0.157
ENSG00000028116	VRK2	Colon_Transverse	colon	0.05	0.157
ENSG00000150527	MIA2	Whole_Blood	proximal	-0.13	0.157
ENSG00000266877	AC007923.4	Adipose_Visceral_Omentum	distal	0.16	0.157
ENSG00000101161	PRPF6	Whole_Blood	distal	0.07	0.157
ENSG00000246627	CACNA1C-AS1	Colon_Sigmoid	colon	0.15	0.157
ENSG00000103089	FA2H	Adipose_Visceral_Omentum	male	-0.19	0.157
ENSG00000249471	ZNF324B	Cells_EBV-transformed_lymphocytes	rectal	-0.07	0.157
ENSG00000104714	ERICH1	Colon_Transverse	distal	0.2	0.157
ENSG00000070061	ELP1	Colon_Transverse	distal	-0.08	0.157
ENSG00000161328	LRRC56	Adipose_Visceral_Omentum	overall	0.04	0.157
ENSG00000106263	EIF3B	Colon_Sigmoid	colon	0.03	0.157
ENSG00000165819	METTL3	Adipose_Subcutaneous	female	-0.15	0.157
ENSG00000116221	MRPL37	Colon_Sigmoid	proximal	-0.1	0.157
ENSG00000106484	MEST	Adipose_Visceral_Omentum	proximal	-0.11	0.157
ENSG00000123360	PDE1B	Cells_EBV-transformed_lymphocytes	male	-0.04	0.157
ENSG00000278090	LUNAR1	Colon_Transverse	rectal	0.13	0.157
ENSG00000104529	EEF1D	Colon_Sigmoid	proximal	0.31	0.157
ENSG00000270571	AC007681.1	Colon_Sigmoid	colon	-0.05	0.157
ENSG00000134489	HRH4	Whole_Blood	colon	-0.02	0.157
ENSG00000071054	MAP4K4	Adipose_Subcutaneous	female	-0.19	0.157
ENSG00000087053	MTMR2	Adipose_Visceral_Omentum	proximal	0.11	0.157
ENSG00000198920	KIAA0753	Whole_Blood	colon	0.03	0.157
ENSG00000128294	TPST2	Colon_Sigmoid	colon	0.07	0.157
ENSG00000163462	TRIM46	Colon_Sigmoid	female	-0.3	0.157
ENSG00000224743	TEX26-AS1	Adipose_Subcutaneous	colon	-0.11	0.157
ENSG00000131233	GJA9	Cells_EBV-transformed_lymphocytes	overall	0.09	0.157
ENSG00000126218	F10	Colon_Sigmoid	distal	-0.06	0.157
ENSG00000129235	TXNDC17	Adipose_Subcutaneous	overall	0.2	0.157
ENSG00000110801	PSMD9	Whole_Blood	female	0.17	0.157
ENSG00000149823	VPS51	Adipose_Subcutaneous	rectal	-0.11	0.157
ENSG00000204396	VWA7	Adipose_Visceral_Omentum	female	-0.22	0.157
ENSG00000159079	CFAP298	Adipose_Visceral_Omentum	rectal	-0.22	0.157
ENSG00000133115	STOML3	Colon_Transverse	distal	-0.11	0.157
ENSG00000090273	NUDC	Adipose_Visceral_Omentum	female	0.32	0.157
ENSG00000151929	BAG3	Colon_Sigmoid	female	-0.32	0.157
ENSG00000076344	RGS11	Adipose_Subcutaneous	distal	0.03	0.157
ENSG00000267767	LINC01801	Adipose_Visceral_Omentum	colon	0.11	0.157
ENSG00000131669	NINJ1	Adipose_Subcutaneous	male	-0.05	0.157
ENSG00000254528	AP000757.1	Colon_Sigmoid	rectal	0.3	0.157
ENSG00000100503	NIN	Adipose_Visceral_Omentum	rectal	0.17	0.157
ENSG00000184640	SEPTIN9	Whole_Blood	rectal	-0.13	0.157
ENSG00000107104	KANK1	Colon_Transverse	overall	0.12	0.157
ENSG00000163421	PROK2	Adipose_Visceral_Omentum	distal	-0.13	0.157
ENSG00000232098	AC012313.1	Colon_Transverse	proximal	0.08	0.157
ENSG00000122870	BICC1	Colon_Sigmoid	distal	-0.05	0.157
ENSG00000164818	DNAAF5	Adipose_Visceral_Omentum	rectal	0.04	0.157
ENSG00000006016	CRLF1	Colon_Sigmoid	proximal	-0.11	0.157
ENSG00000168936	TMEM129	Adipose_Visceral_Omentum	overall	0.03	0.157
ENSG00000169032	MAP2K1	Adipose_Visceral_Omentum	female	-0.09	0.157
ENSG00000157429	ZNF19	Adipose_Subcutaneous	distal	-0.27	0.157
ENSG00000136938	ANP32B	Whole_Blood	male	-0.13	0.157
ENSG00000101003	GINS1	Cells_EBV-transformed_lymphocytes	colon	-0.28	0.157
ENSG00000197816	CCDC180	Whole_Blood	male	-0.06	0.157
ENSG00000277829	AL031651.2	Colon_Sigmoid	rectal	0.31	0.157
ENSG00000196262	PPIA	Colon_Transverse	female	0.1	0.157
ENSG00000060642	PIGV	Adipose_Subcutaneous	colon	0.08	0.157
ENSG00000242173	ARHGDIG	Adipose_Subcutaneous	distal	0.06	0.157
ENSG00000166743	ACSM1	Colon_Transverse	overall	0.03	0.157
ENSG00000096093	EFHC1	Colon_Sigmoid	rectal	-0.2	0.157
ENSG00000198948	MFAP3L	Adipose_Visceral_Omentum	rectal	-0.19	0.157
ENSG00000172171	TEFM	Colon_Transverse	distal	-0.14	0.157
ENSG00000038210	PI4K2B	Adipose_Visceral_Omentum	rectal	0.09	0.157
ENSG00000142149	HUNK	Cells_EBV-transformed_lymphocytes	overall	-0.03	0.157
ENSG00000140022	STON2	Whole_Blood	overall	-0.2	0.157
ENSG00000166321	NUDT13	Whole_Blood	overall	0.2	0.157
ENSG00000151465	CDC123	Cells_EBV-transformed_lymphocytes	colon	0.09	0.158
ENSG00000085978	ATG16L1	Adipose_Visceral_Omentum	overall	-0.09	0.158
ENSG00000204482	LST1	Whole_Blood	proximal	0.12	0.158
ENSG00000078140	UBE2K	Colon_Sigmoid	distal	-0.11	0.158
ENSG00000156502	SUPV3L1	Whole_Blood	proximal	0.08	0.158
ENSG00000272979	AC093388.1	Colon_Transverse	male	-0.07	0.158
ENSG00000162804	SNED1	Colon_Transverse	distal	-0.13	0.158
ENSG00000278238	AL359513.1	Adipose_Visceral_Omentum	colon	-0.05	0.158
ENSG00000239887	C1orf226	Adipose_Subcutaneous	male	0.1	0.158
ENSG00000124490	CRISP2	Whole_Blood	male	0.05	0.158
ENSG00000182362	YBEY	Colon_Sigmoid	proximal	0.02	0.158
ENSG00000144191	CNGA3	Colon_Transverse	overall	-0.08	0.158
ENSG00000270084	GAS5-AS1	Colon_Transverse	female	0.11	0.158
ENSG00000138074	SLC5A6	Colon_Transverse	proximal	-0.05	0.158
ENSG00000066654	THUMPD1	Colon_Transverse	distal	0.2	0.158
ENSG00000140995	DEF8	Adipose_Visceral_Omentum	distal	-0.05	0.158
ENSG00000197888	UGT2B17	Colon_Transverse	rectal	-0.14	0.158
ENSG00000054392	HHAT	Cells_EBV-transformed_lymphocytes	distal	-0.09	0.158
ENSG00000112769	LAMA4	Colon_Transverse	distal	0.27	0.158
ENSG00000122420	PTGFR	Colon_Sigmoid	proximal	0.09	0.158
ENSG00000226849	AL109811.1	Colon_Transverse	rectal	0.07	0.158
ENSG00000254636	ARMS2	Colon_Sigmoid	rectal	0.05	0.158
ENSG00000168411	RFWD3	Adipose_Subcutaneous	female	0.03	0.158
ENSG00000122783	CYREN	Adipose_Visceral_Omentum	colon	-0.04	0.158
ENSG00000102699	PARP4	Adipose_Subcutaneous	female	-0.1	0.158
ENSG00000124588	NQO2	Colon_Sigmoid	distal	-0.06	0.158
ENSG00000187033	SAMD7	Cells_EBV-transformed_lymphocytes	distal	-0.11	0.158
ENSG00000116678	LEPR	Adipose_Visceral_Omentum	rectal	-0.06	0.158
ENSG00000153317	ASAP1	Colon_Transverse	rectal	0.06	0.158
ENSG00000235750	KIAA0040	Adipose_Subcutaneous	male	-0.06	0.158
ENSG00000164144	ARFIP1	Whole_Blood	female	-0.02	0.158
ENSG00000113812	ACTR8	Colon_Transverse	rectal	0.04	0.158
ENSG00000137877	SPTBN5	Adipose_Visceral_Omentum	proximal	0.02	0.158
ENSG00000122783	CYREN	Whole_Blood	male	-0.04	0.158
ENSG00000053371	AKR7A2	Cells_EBV-transformed_lymphocytes	overall	-0.06	0.158
ENSG00000183134	PTGDR2	Colon_Transverse	proximal	0.11	0.158
ENSG00000171421	MRPL36	Colon_Sigmoid	colon	-0.04	0.158
ENSG00000272037	AP002907.1	Adipose_Subcutaneous	distal	-0.18	0.158
ENSG00000226124	FTCDNL1	Adipose_Subcutaneous	rectal	-0.03	0.158
ENSG00000251584	AC096751.2	Whole_Blood	proximal	0.04	0.158
ENSG00000204677	FAM153CP	Adipose_Subcutaneous	distal	-0.16	0.158
ENSG00000116176	TPSG1	Adipose_Visceral_Omentum	proximal	-0.07	0.158
ENSG00000167114	SLC27A4	Colon_Transverse	colon	0.4	0.158
ENSG00000275371	AC012645.4	Whole_Blood	proximal	0.04	0.158
ENSG00000198837	DENND4B	Colon_Sigmoid	male	0.15	0.158
ENSG00000087263	OGFOD1	Adipose_Subcutaneous	colon	0.06	0.158
ENSG00000175906	ARL4D	Adipose_Visceral_Omentum	female	-0.16	0.158
ENSG00000186063	AIDA	Adipose_Subcutaneous	male	-0.06	0.158
ENSG00000122778	KIAA1549	Cells_EBV-transformed_lymphocytes	colon	-0.13	0.158
ENSG00000197903	HIST1H2BK	Whole_Blood	proximal	-0.21	0.158
ENSG00000107566	ERLIN1	Cells_EBV-transformed_lymphocytes	colon	-0.08	0.158
ENSG00000154079	SDHAF4	Cells_EBV-transformed_lymphocytes	overall	-0.05	0.158
ENSG00000167363	FN3K	Adipose_Subcutaneous	colon	0.06	0.158
ENSG00000002919	SNX11	Whole_Blood	proximal	-0.04	0.158
ENSG00000204361	NXPE2	Colon_Sigmoid	female	0.42	0.158
ENSG00000108654	DDX5	Cells_EBV-transformed_lymphocytes	female	-0.07	0.158
ENSG00000254815	AP006284.1	Colon_Transverse	proximal	0.12	0.158
ENSG00000077009	NMRK2	Colon_Transverse	distal	-0.33	0.158
ENSG00000135390	ATP5MC2	Adipose_Visceral_Omentum	male	-0.03	0.158
ENSG00000228570	NUTM2E	Colon_Transverse	proximal	0.03	0.158
ENSG00000117385	P3H1	Adipose_Subcutaneous	colon	-0.12	0.158
ENSG00000100603	SNW1	Cells_EBV-transformed_lymphocytes	male	0.05	0.158
ENSG00000105617	LENG1	Whole_Blood	colon	-0.16	0.158
ENSG00000162775	RBM15	Whole_Blood	proximal	0.12	0.158
ENSG00000068489	PRR11	Whole_Blood	proximal	0.12	0.158
ENSG00000116984	MTR	Adipose_Subcutaneous	colon	0.1	0.158
ENSG00000146205	ANO7	Colon_Sigmoid	male	-0.04	0.158
ENSG00000164142	FAM160A1	Cells_EBV-transformed_lymphocytes	proximal	-0.09	0.158
ENSG00000107443	CCNJ	Adipose_Visceral_Omentum	rectal	0.16	0.158
ENSG00000165934	CPSF2	Adipose_Visceral_Omentum	colon	0.02	0.158
ENSG00000031691	CENPQ	Colon_Sigmoid	proximal	-0.02	0.158
ENSG00000163362	INAVA	Cells_EBV-transformed_lymphocytes	male	0.07	0.158
ENSG00000253210	AC040970.1	Cells_EBV-transformed_lymphocytes	rectal	-0.03	0.158
ENSG00000157693	TMEM268	Colon_Transverse	colon	-0.23	0.158
ENSG00000065882	TBC1D1	Whole_Blood	distal	-0.07	0.158
ENSG00000107077	KDM4C	Colon_Sigmoid	overall	-0.1	0.158
ENSG00000131100	ATP6V1E1	Adipose_Subcutaneous	male	0.06	0.158
ENSG00000270885	RASL10B	Colon_Transverse	rectal	-0.3	0.158
ENSG00000135912	TTLL4	Adipose_Visceral_Omentum	overall	-0.18	0.158
ENSG00000271856	LINC01215	Whole_Blood	overall	-0.1	0.158
ENSG00000106086	PLEKHA8	Adipose_Visceral_Omentum	proximal	-0.07	0.158
ENSG00000078140	UBE2K	Adipose_Subcutaneous	female	-0.09	0.158
ENSG00000255201	AC087623.1	Whole_Blood	male	0.15	0.158
ENSG00000273142	LINC02604	Whole_Blood	overall	-0.02	0.158
ENSG00000096092	TMEM14A	Adipose_Visceral_Omentum	colon	0.19	0.158
ENSG00000271709	AC017033.1	Adipose_Visceral_Omentum	male	0.4	0.158
ENSG00000224968	LINC01645	Colon_Transverse	overall	0.2	0.158
ENSG00000009830	POMT2	Cells_EBV-transformed_lymphocytes	colon	-0.09	0.158
ENSG00000135540	NHSL1	Adipose_Visceral_Omentum	proximal	-0.11	0.158
ENSG00000111731	C2CD5	Whole_Blood	colon	0.34	0.158
ENSG00000180776	ZDHHC20	Cells_EBV-transformed_lymphocytes	female	0.05	0.158
ENSG00000076344	RGS11	Adipose_Visceral_Omentum	female	0.03	0.158
ENSG00000229153	EPHA1-AS1	Adipose_Subcutaneous	colon	-0.04	0.158
ENSG00000122085	MTERF4	Colon_Sigmoid	colon	0.04	0.158
ENSG00000117425	PTCH2	Whole_Blood	female	-0.23	0.158
ENSG00000261126	RBFADN	Colon_Sigmoid	proximal	0.02	0.158
ENSG00000106624	AEBP1	Adipose_Visceral_Omentum	overall	0.04	0.158
ENSG00000181885	CLDN7	Adipose_Visceral_Omentum	distal	-0.1	0.158
ENSG00000172403	SYNPO2	Colon_Sigmoid	overall	0.13	0.158
ENSG00000105671	DDX49	Whole_Blood	distal	-0.11	0.158
ENSG00000270959	LPP-AS2	Adipose_Visceral_Omentum	colon	0.19	0.158
ENSG00000133740	E2F5	Colon_Sigmoid	female	-0.11	0.158
ENSG00000007255	TRAPPC6A	Colon_Sigmoid	proximal	-0.09	0.158
ENSG00000184271	POU6F1	Whole_Blood	colon	0.04	0.158
ENSG00000092203	TOX4	Colon_Sigmoid	overall	0.04	0.158
ENSG00000108590	MED31	Adipose_Subcutaneous	proximal	0.09	0.158
ENSG00000231794	AC009542.1	Colon_Sigmoid	distal	-0.24	0.158
ENSG00000164111	ANXA5	Whole_Blood	female	0.02	0.158
ENSG00000169733	RFNG	Cells_EBV-transformed_lymphocytes	distal	0.14	0.158
ENSG00000203327	AC012358.1	Colon_Transverse	distal	-0.05	0.158
ENSG00000136381	IREB2	Adipose_Visceral_Omentum	male	-0.11	0.158
ENSG00000176236	RPP38-DT	Colon_Sigmoid	overall	-0.31	0.158
ENSG00000172638	EFEMP2	Adipose_Subcutaneous	proximal	0.08	0.158
ENSG00000161929	SCIMP	Adipose_Subcutaneous	overall	-0.04	0.158
ENSG00000077238	IL4R	Colon_Sigmoid	rectal	0.14	0.158
ENSG00000164535	DAGLB	Colon_Transverse	overall	0.02	0.158
ENSG00000131143	COX4I1	Adipose_Subcutaneous	distal	0.08	0.158
ENSG00000157191	NECAP2	Adipose_Subcutaneous	overall	-0.05	0.158
ENSG00000115307	AUP1	Colon_Sigmoid	proximal	-0.21	0.158
ENSG00000116489	CAPZA1	Colon_Transverse	distal	0.07	0.158
ENSG00000167377	ZNF23	Colon_Sigmoid	male	0.03	0.158
ENSG00000197903	HIST1H2BK	Adipose_Visceral_Omentum	proximal	0.17	0.158
ENSG00000073417	PDE8A	Colon_Transverse	overall	0.08	0.158
ENSG00000146433	TMEM181	Colon_Sigmoid	proximal	0.1	0.158
ENSG00000226167	AP4B1-AS1	Colon_Sigmoid	male	-0.05	0.158
ENSG00000131236	CAP1	Adipose_Subcutaneous	overall	0.13	0.158
ENSG00000143157	POGK	Adipose_Subcutaneous	overall	0.06	0.158
ENSG00000132681	ATP1A4	Colon_Transverse	distal	0.08	0.158
ENSG00000138061	CYP1B1	Colon_Sigmoid	rectal	0.14	0.158
ENSG00000136052	SLC41A2	Colon_Sigmoid	colon	0.16	0.158
ENSG00000182511	FES	Colon_Sigmoid	overall	0.07	0.158
ENSG00000158161	EYA3	Colon_Transverse	proximal	-0.06	0.158
ENSG00000167264	DUS2	Cells_EBV-transformed_lymphocytes	overall	-0.1	0.158
ENSG00000240230	COX19	Colon_Transverse	male	-0.14	0.158
ENSG00000124767	GLO1	Whole_Blood	proximal	0.06	0.158
ENSG00000115041	KCNIP3	Adipose_Visceral_Omentum	colon	0.08	0.158
ENSG00000125912	NCLN	Colon_Transverse	proximal	-0.04	0.158
ENSG00000163596	ICA1L	Cells_EBV-transformed_lymphocytes	distal	0.11	0.158
ENSG00000137968	SLC44A5	Colon_Transverse	female	0.04	0.158
ENSG00000183978	COA3	Colon_Transverse	overall	0.12	0.158
ENSG00000005882	PDK2	Cells_EBV-transformed_lymphocytes	female	0.07	0.158
ENSG00000149577	SIDT2	Adipose_Visceral_Omentum	female	-0.1	0.158
ENSG00000273226	AL391834.2	Whole_Blood	rectal	0.05	0.158
ENSG00000157191	NECAP2	Adipose_Visceral_Omentum	overall	-0.05	0.158
ENSG00000270030	AC136475.7	Whole_Blood	proximal	-0.03	0.158
ENSG00000236901	MIR600HG	Colon_Sigmoid	distal	-0.83	0.158
ENSG00000170364	SETMAR	Whole_Blood	colon	0.24	0.158
ENSG00000057757	PITHD1	Colon_Sigmoid	female	0.1	0.158
ENSG00000010165	EEF1AKNMT	Cells_EBV-transformed_lymphocytes	overall	0.12	0.158
ENSG00000274128	AC027807.2	Colon_Sigmoid	rectal	0.43	0.158
ENSG00000159212	CLIC6	Cells_EBV-transformed_lymphocytes	proximal	0.07	0.158
ENSG00000113356	POLR3G	Adipose_Visceral_Omentum	overall	-0.12	0.158
ENSG00000174125	TLR1	Colon_Transverse	distal	0.31	0.158
ENSG00000183309	ZNF623	Adipose_Subcutaneous	distal	-0.06	0.158
ENSG00000171680	PLEKHG5	Whole_Blood	proximal	-0.04	0.158
ENSG00000167920	TMEM99	Adipose_Subcutaneous	proximal	0.05	0.158
ENSG00000157191	NECAP2	Colon_Sigmoid	distal	-0.05	0.158
ENSG00000171121	KCNMB3	Colon_Sigmoid	colon	0.06	0.158
ENSG00000264301	LINC01444	Colon_Transverse	proximal	0.28	0.158
ENSG00000223776	LGALS8-AS1	Whole_Blood	male	0.1	0.158
ENSG00000095906	NUBP2	Adipose_Visceral_Omentum	proximal	0.14	0.158
ENSG00000110931	CAMKK2	Whole_Blood	female	-0.13	0.158
ENSG00000154227	CERS3	Colon_Sigmoid	female	-0.06	0.158
ENSG00000137441	FGFBP2	Colon_Sigmoid	distal	-0.06	0.158
ENSG00000118596	SLC16A7	Colon_Transverse	colon	-0.17	0.158
ENSG00000242247	ARFGAP3	Colon_Sigmoid	female	-0.04	0.158
ENSG00000169032	MAP2K1	Adipose_Subcutaneous	male	-0.08	0.158
ENSG00000162373	BEND5	Adipose_Visceral_Omentum	colon	-0.07	0.158
ENSG00000106086	PLEKHA8	Adipose_Subcutaneous	proximal	-0.07	0.158
ENSG00000214456	PLIN5	Colon_Transverse	colon	0.17	0.158
ENSG00000260285	AL133367.1	Adipose_Visceral_Omentum	colon	0.21	0.158
ENSG00000249242	TMEM150C	Adipose_Subcutaneous	female	-0.07	0.158
ENSG00000164308	ERAP2	Adipose_Subcutaneous	distal	0.02	0.158
ENSG00000181722	ZBTB20	Adipose_Subcutaneous	distal	-0.25	0.158
ENSG00000198355	PIM3	Colon_Transverse	proximal	0.18	0.158
ENSG00000015475	BID	Adipose_Subcutaneous	male	-0.07	0.158
ENSG00000154309	DISP1	Adipose_Visceral_Omentum	distal	-0.12	0.158
ENSG00000184056	VPS33B	Adipose_Subcutaneous	overall	-0.05	0.158
ENSG00000114354	TFG	Colon_Sigmoid	overall	0.07	0.158
ENSG00000086062	B4GALT1	Cells_EBV-transformed_lymphocytes	distal	-0.06	0.158
ENSG00000182931	WFDC10B	Colon_Sigmoid	colon	-0.03	0.158
ENSG00000169230	PRELID1	Colon_Transverse	female	-0.06	0.158
ENSG00000108352	RAPGEFL1	Adipose_Subcutaneous	overall	-0.08	0.158
ENSG00000165949	IFI27	Colon_Transverse	male	-0.06	0.158
ENSG00000050438	SLC4A8	Adipose_Subcutaneous	rectal	-0.15	0.158
ENSG00000173809	TDRD12	Colon_Sigmoid	overall	0.05	0.158
ENSG00000175772	LINC01106	Adipose_Subcutaneous	female	0.13	0.158
ENSG00000099968	BCL2L13	Whole_Blood	overall	-0.04	0.158
ENSG00000258044	AC073569.1	Cells_EBV-transformed_lymphocytes	female	-0.13	0.158
ENSG00000088832	FKBP1A	Cells_EBV-transformed_lymphocytes	male	0.24	0.158
ENSG00000065371	ROPN1	Colon_Transverse	male	-0.09	0.158
ENSG00000185437	SH3BGR	Colon_Sigmoid	colon	-0.03	0.158
ENSG00000167880	EVPL	Colon_Transverse	male	0.33	0.158
ENSG00000273923	AC104260.1	Adipose_Subcutaneous	rectal	-0.1	0.158
ENSG00000112715	VEGFA	Whole_Blood	male	0.15	0.158
ENSG00000238184	CD81-AS1	Adipose_Visceral_Omentum	female	0.07	0.158
ENSG00000179256	SMCO3	Adipose_Visceral_Omentum	female	0.08	0.158
ENSG00000231943	PGM5P4-AS1	Colon_Transverse	colon	-0.99	0.158
ENSG00000165389	SPTSSA	Adipose_Visceral_Omentum	colon	0.06	0.158
ENSG00000177707	NECTIN3	Adipose_Visceral_Omentum	female	-0.11	0.158
ENSG00000118004	COLEC11	Adipose_Visceral_Omentum	proximal	0.05	0.158
ENSG00000069869	NEDD4	Adipose_Visceral_Omentum	overall	-0.05	0.158
ENSG00000106624	AEBP1	Colon_Transverse	male	0.05	0.158
ENSG00000096093	EFHC1	Adipose_Subcutaneous	female	-0.14	0.158
ENSG00000221947	XKR9	Colon_Transverse	overall	-0.04	0.158
ENSG00000113621	TXNDC15	Adipose_Subcutaneous	colon	-0.09	0.158
ENSG00000243710	CFAP57	Adipose_Subcutaneous	distal	-0.02	0.158
ENSG00000004700	RECQL	Adipose_Visceral_Omentum	rectal	-0.06	0.158
ENSG00000141580	WDR45B	Whole_Blood	colon	0.04	0.158
ENSG00000197555	SIPA1L1	Cells_EBV-transformed_lymphocytes	male	-0.07	0.158
ENSG00000132823	OSER1	Adipose_Subcutaneous	colon	0.05	0.158
ENSG00000269886	AC022382.1	Adipose_Visceral_Omentum	rectal	0.09	0.158
ENSG00000120093	HOXB3	Adipose_Subcutaneous	overall	0.06	0.158
ENSG00000165934	CPSF2	Adipose_Subcutaneous	proximal	0.04	0.158
ENSG00000244411	KRTAP5-7	Adipose_Subcutaneous	distal	0.19	0.158
ENSG00000235531	MSC-AS1	Colon_Sigmoid	male	-0.13	0.158
ENSG00000267249	AP005482.3	Adipose_Visceral_Omentum	proximal	0.11	0.158
ENSG00000237765	FAM200B	Adipose_Subcutaneous	rectal	-0.09	0.158
ENSG00000178209	PLEC	Adipose_Subcutaneous	female	0.03	0.158
ENSG00000125817	CENPB	Whole_Blood	male	0.15	0.158
ENSG00000267169	AC022098.1	Adipose_Subcutaneous	proximal	0.08	0.158
ENSG00000198931	APRT	Colon_Sigmoid	female	-0.09	0.158
ENSG00000272279	AL512329.2	Adipose_Visceral_Omentum	distal	0.03	0.158
ENSG00000127124	HIVEP3	Whole_Blood	rectal	0.07	0.158
ENSG00000226377	AC084809.1	Colon_Transverse	proximal	-0.24	0.158
ENSG00000188906	LRRK2	Colon_Transverse	rectal	-0.05	0.158
ENSG00000184635	ZNF93	Adipose_Visceral_Omentum	female	0.08	0.158
ENSG00000110888	CAPRIN2	Adipose_Visceral_Omentum	female	0.06	0.158
ENSG00000005075	POLR2J	Colon_Transverse	colon	-0.07	0.158
ENSG00000122711	SPINK4	Colon_Transverse	female	0.06	0.158
ENSG00000276449	AC004076.2	Adipose_Subcutaneous	distal	0.04	0.158
ENSG00000215717	TMEM167B	Adipose_Visceral_Omentum	overall	0.4	0.158
ENSG00000121864	ZNF639	Colon_Sigmoid	female	0.09	0.158
ENSG00000257176	AC009318.1	Cells_EBV-transformed_lymphocytes	male	-0.31	0.158
ENSG00000095713	CRTAC1	Adipose_Subcutaneous	rectal	0.05	0.158
ENSG00000163687	DNASE1L3	Whole_Blood	male	0.09	0.158
ENSG00000112308	C6orf62	Colon_Transverse	distal	-0.04	0.158
ENSG00000163596	ICA1L	Whole_Blood	distal	0.11	0.158
ENSG00000115514	TXNDC9	Colon_Sigmoid	overall	-0.11	0.158
ENSG00000111615	KRR1	Adipose_Subcutaneous	proximal	-0.04	0.158
ENSG00000181929	PRKAG1	Whole_Blood	female	-0.07	0.158
ENSG00000122692	SMU1	Colon_Sigmoid	male	0.04	0.158
ENSG00000186283	TOR3A	Cells_EBV-transformed_lymphocytes	overall	0.03	0.158
ENSG00000102683	SGCG	Colon_Sigmoid	rectal	0.08	0.158
ENSG00000273891	AL731566.2	Adipose_Subcutaneous	proximal	-0.09	0.158
ENSG00000198920	KIAA0753	Whole_Blood	male	0.04	0.158
ENSG00000109466	KLHL2	Adipose_Visceral_Omentum	rectal	-0.13	0.158
ENSG00000183813	CCR4	Adipose_Subcutaneous	female	-0.36	0.158
ENSG00000213398	LCAT	Adipose_Visceral_Omentum	male	0.09	0.158
ENSG00000232453	LINC02777	Colon_Transverse	colon	-0.06	0.158
ENSG00000268355	AC243960.3	Colon_Transverse	proximal	-0.2	0.158
ENSG00000159199	ATP5MC1	Adipose_Visceral_Omentum	overall	-0.05	0.158
ENSG00000131355	ADGRE3	Whole_Blood	rectal	-0.08	0.158
ENSG00000136286	MYO1G	Whole_Blood	proximal	0.06	0.158
ENSG00000162616	DNAJB4	Cells_EBV-transformed_lymphocytes	male	0.13	0.158
ENSG00000240403	KIR3DL2	Adipose_Visceral_Omentum	male	-0.46	0.158
ENSG00000138029	HADHB	Cells_EBV-transformed_lymphocytes	colon	0.4	0.158
ENSG00000240403	KIR3DL2	Colon_Transverse	male	-0.99	0.158
ENSG00000132781	MUTYH	Colon_Sigmoid	distal	-0.16	0.158
ENSG00000156467	UQCRB	Whole_Blood	female	0.11	0.158
ENSG00000025772	TOMM34	Whole_Blood	rectal	-0.04	0.158
ENSG00000113555	PCDH12	Colon_Transverse	proximal	0.2	0.158
ENSG00000249307	LINC01088	Adipose_Visceral_Omentum	overall	0.15	0.158
ENSG00000247982	LINC00926	Colon_Sigmoid	overall	-0.02	0.158
ENSG00000160799	CCDC12	Adipose_Subcutaneous	colon	0.13	0.158
ENSG00000069998	HDHD5	Adipose_Visceral_Omentum	colon	0.07	0.158
ENSG00000129003	VPS13C	Cells_EBV-transformed_lymphocytes	distal	-0.07	0.158
ENSG00000118276	B4GALT6	Colon_Transverse	rectal	-0.17	0.158
ENSG00000267106	ZNF561-AS1	Whole_Blood	rectal	-0.12	0.158
ENSG00000082701	GSK3B	Colon_Sigmoid	female	-0.07	0.158
ENSG00000197182	MIRLET7BHG	Colon_Sigmoid	male	0.22	0.158
ENSG00000089127	OAS1	Colon_Sigmoid	female	-0.38	0.158
ENSG00000172935	MRGPRF	Colon_Transverse	male	-0.14	0.158
ENSG00000163645	ERICH6	Adipose_Subcutaneous	proximal	-0.17	0.158
ENSG00000011114	BTBD7	Adipose_Subcutaneous	proximal	0.22	0.158
ENSG00000182240	BACE2	Colon_Sigmoid	proximal	-0.13	0.158
ENSG00000118162	KPTN	Colon_Transverse	rectal	-0.28	0.158
ENSG00000249471	ZNF324B	Colon_Transverse	colon	0.14	0.158
ENSG00000033100	CHPF2	Adipose_Subcutaneous	colon	-0.09	0.158
ENSG00000087510	TFAP2C	Colon_Sigmoid	female	-0.05	0.158
ENSG00000137871	ZNF280D	Colon_Transverse	distal	-0.2	0.158
ENSG00000257497	AC121761.1	Adipose_Subcutaneous	overall	0.02	0.158
ENSG00000113716	HMGXB3	Adipose_Subcutaneous	distal	0.05	0.158
ENSG00000144278	GALNT13	Adipose_Subcutaneous	colon	-0.12	0.158
ENSG00000120708	TGFBI	Colon_Sigmoid	overall	0.17	0.158
ENSG00000130695	CEP85	Adipose_Visceral_Omentum	overall	-0.03	0.158
ENSG00000132563	REEP2	Adipose_Subcutaneous	female	-0.06	0.158
ENSG00000112977	DAP	Adipose_Subcutaneous	male	-0.03	0.158
ENSG00000183696	UPP1	Whole_Blood	distal	0.14	0.158
ENSG00000105229	PIAS4	Whole_Blood	overall	0.15	0.158
ENSG00000105197	TIMM50	Cells_EBV-transformed_lymphocytes	colon	0.03	0.158
ENSG00000116544	DLGAP3	Whole_Blood	rectal	0.14	0.158
ENSG00000165060	FXN	Adipose_Visceral_Omentum	proximal	-0.18	0.158
ENSG00000237212	AL449403.1	Colon_Transverse	proximal	-0.08	0.158
ENSG00000188672	RHCE	Colon_Sigmoid	male	0.04	0.158
ENSG00000271959	AC100803.4	Colon_Sigmoid	proximal	-0.04	0.158
ENSG00000260233	SSSCA1-AS1	Adipose_Subcutaneous	proximal	-0.07	0.158
ENSG00000132357	CARD6	Colon_Sigmoid	proximal	-0.08	0.158
ENSG00000253559	OSGEPL1-AS1	Adipose_Visceral_Omentum	rectal	0.07	0.158
ENSG00000266598	AC037487.2	Whole_Blood	proximal	-0.31	0.158
ENSG00000226979	LTA	Colon_Transverse	proximal	-0.16	0.158
ENSG00000161929	SCIMP	Colon_Sigmoid	distal	-0.06	0.158
ENSG00000205339	IPO7	Colon_Transverse	male	0.42	0.158
ENSG00000100600	LGMN	Colon_Sigmoid	overall	0.08	0.158
ENSG00000134900	TPP2	Colon_Transverse	rectal	-0.17	0.158
ENSG00000215241	LINC02449	Cells_EBV-transformed_lymphocytes	rectal	0.1	0.158
ENSG00000196911	KPNA5	Adipose_Visceral_Omentum	male	0.18	0.158
ENSG00000183354	KIAA2026	Adipose_Visceral_Omentum	distal	0.38	0.158
ENSG00000132357	CARD6	Colon_Transverse	rectal	-0.06	0.158
ENSG00000068028	RASSF1	Cells_EBV-transformed_lymphocytes	female	0.06	0.158
ENSG00000250999	AC136604.3	Colon_Sigmoid	male	0.08	0.158
ENSG00000257008	GPR142	Adipose_Subcutaneous	rectal	0.1	0.158
ENSG00000273076	AL021707.7	Whole_Blood	proximal	-0.09	0.158
ENSG00000214194	SMIM30	Adipose_Subcutaneous	female	-1.71	0.158
ENSG00000132432	SEC61G	Colon_Sigmoid	colon	-2.36	0.158
ENSG00000171202	TMEM126A	Colon_Sigmoid	overall	-1.53	0.158
ENSG00000272321	AP003355.2	Adipose_Visceral_Omentum	distal	-0.43	0.158
ENSG00000185187	SIGIRR	Adipose_Subcutaneous	female	0.03	0.158
ENSG00000128789	PSMG2	Colon_Sigmoid	colon	-0.05	0.158
ENSG00000137691	CFAP300	Adipose_Subcutaneous	overall	0.1	0.158
ENSG00000228817	BACH1-IT2	Cells_EBV-transformed_lymphocytes	male	-0.27	0.158
ENSG00000163001	CFAP36	Cells_EBV-transformed_lymphocytes	distal	0.07	0.158
ENSG00000137103	TMEM8B	Adipose_Subcutaneous	colon	0.2	0.158
ENSG00000099785	MARCH2	Cells_EBV-transformed_lymphocytes	overall	0.02	0.158
ENSG00000278238	AL359513.1	Adipose_Subcutaneous	colon	-0.05	0.158
ENSG00000106069	CHN2	Whole_Blood	distal	-0.05	0.158
ENSG00000198755	RPL10A	Adipose_Visceral_Omentum	overall	0.02	0.158
ENSG00000241837	ATP5PO	Whole_Blood	overall	0.08	0.158
ENSG00000107371	EXOSC3	Whole_Blood	overall	0.06	0.158
ENSG00000003436	TFPI	Colon_Transverse	distal	0.19	0.158
ENSG00000089060	SLC8B1	Adipose_Subcutaneous	colon	0.5	0.158
ENSG00000196209	SIRPB2	Adipose_Subcutaneous	overall	-0.02	0.158
ENSG00000100577	GSTZ1	Adipose_Visceral_Omentum	male	0.03	0.158
ENSG00000224965	LINC02586	Adipose_Subcutaneous	colon	-0.13	0.158
ENSG00000261061	AC092718.4	Cells_EBV-transformed_lymphocytes	overall	-0.08	0.158
ENSG00000069018	TRPC7	Colon_Transverse	male	-0.12	0.158
ENSG00000139625	MAP3K12	Whole_Blood	proximal	-0.1	0.158
ENSG00000059122	FLYWCH1	Adipose_Subcutaneous	overall	-0.01	0.158
ENSG00000215417	MIR17HG	Colon_Transverse	proximal	0.11	0.158
ENSG00000186417	GLDN	Adipose_Subcutaneous	male	0.04	0.158
ENSG00000152766	ANKRD22	Colon_Sigmoid	overall	0.05	0.158
ENSG00000198839	ZNF277	Adipose_Visceral_Omentum	distal	-0.1	0.158
ENSG00000005243	COPZ2	Adipose_Subcutaneous	distal	-0.07	0.158
ENSG00000141642	ELAC1	Colon_Transverse	distal	0.16	0.158
ENSG00000248360	LINC00504	Adipose_Visceral_Omentum	overall	0.08	0.158
ENSG00000141750	STAC2	Adipose_Subcutaneous	distal	0.14	0.158
ENSG00000026025	VIM	Adipose_Subcutaneous	proximal	-0.14	0.158
ENSG00000115216	NRBP1	Whole_Blood	female	-0.08	0.158
ENSG00000161551	ZNF577	Colon_Transverse	rectal	-0.06	0.158
ENSG00000111696	NT5DC3	Whole_Blood	rectal	-0.04	0.158
ENSG00000111647	UHRF1BP1L	Whole_Blood	colon	-0.07	0.158
ENSG00000114735	HEMK1	Colon_Sigmoid	male	0.1	0.158
ENSG00000185736	ADARB2	Whole_Blood	proximal	0.03	0.158
ENSG00000275183	LENG9	Colon_Sigmoid	rectal	-0.1	0.158
ENSG00000176915	ANKLE2	Colon_Transverse	distal	0.04	0.158
ENSG00000178700	DHFR2	Cells_EBV-transformed_lymphocytes	rectal	-0.05	0.158
ENSG00000135750	KCNK1	Colon_Transverse	distal	0.11	0.158
ENSG00000146966	DENND2A	Colon_Transverse	overall	0.15	0.158
ENSG00000101574	METTL4	Adipose_Visceral_Omentum	rectal	-0.05	0.158
ENSG00000172716	SLFN11	Colon_Transverse	colon	0.07	0.158
ENSG00000260988	AC090260.1	Adipose_Subcutaneous	colon	0.12	0.158
ENSG00000174226	SNX31	Adipose_Visceral_Omentum	colon	-0.04	0.158
ENSG00000105835	NAMPT	Whole_Blood	male	-0.5	0.158
ENSG00000204531	POU5F1	Adipose_Subcutaneous	colon	0.02	0.158
ENSG00000229950	TFAP2A-AS1	Adipose_Subcutaneous	proximal	-0.25	0.158
ENSG00000126870	WDR60	Adipose_Subcutaneous	overall	-0.03	0.158
ENSG00000136811	ODF2	Whole_Blood	male	-0.1	0.158
ENSG00000260641	AC114811.2	Adipose_Subcutaneous	rectal	0.07	0.158
ENSG00000075142	SRI	Adipose_Visceral_Omentum	male	0.09	0.158
ENSG00000213949	ITGA1	Colon_Sigmoid	proximal	0.15	0.158
ENSG00000163510	CWC22	Colon_Transverse	rectal	-0.06	0.158
ENSG00000206150	RNASE13	Adipose_Subcutaneous	female	-0.22	0.158
ENSG00000134007	ADAM20	Adipose_Subcutaneous	rectal	-0.19	0.158
ENSG00000152495	CAMK4	Whole_Blood	distal	-29.46	0.158
ENSG00000244165	P2RY11	Adipose_Subcutaneous	female	0.04	0.158
ENSG00000014919	COX15	Adipose_Visceral_Omentum	female	0.1	0.158
ENSG00000232053	AC078845.1	Colon_Sigmoid	male	-0.05	0.158
ENSG00000135775	COG2	Colon_Sigmoid	overall	0.09	0.158
ENSG00000178209	PLEC	Colon_Sigmoid	female	0.04	0.158
ENSG00000081760	AACS	Whole_Blood	distal	-0.11	0.158
ENSG00000111199	TRPV4	Colon_Transverse	rectal	0.1	0.158
ENSG00000250486	FAM218A	Colon_Sigmoid	overall	-0.08	0.158
ENSG00000182986	ZNF320	Adipose_Subcutaneous	male	0.02	0.158
ENSG00000181396	OGFOD3	Adipose_Subcutaneous	male	0.03	0.158
ENSG00000125885	MCM8	Cells_EBV-transformed_lymphocytes	overall	0.04	0.158
ENSG00000187024	PTRH1	Adipose_Visceral_Omentum	colon	0.04	0.158
ENSG00000198862	LTN1	Cells_EBV-transformed_lymphocytes	distal	0.3	0.158
ENSG00000143514	TP53BP2	Adipose_Visceral_Omentum	male	-0.08	0.158
ENSG00000261060	AL160286.2	Adipose_Subcutaneous	rectal	-0.09	0.158
ENSG00000086619	ERO1B	Colon_Transverse	proximal	0.06	0.158
ENSG00000132356	PRKAA1	Cells_EBV-transformed_lymphocytes	overall	-0.13	0.158
ENSG00000257878	AC007298.2	Whole_Blood	female	-0.07	0.158
ENSG00000072756	TRNT1	Colon_Transverse	female	0.1	0.158
ENSG00000115866	DARS	Colon_Transverse	female	0.08	0.158
ENSG00000066654	THUMPD1	Whole_Blood	colon	0.06	0.158
ENSG00000166796	LDHC	Whole_Blood	distal	0.04	0.158
ENSG00000259430	CERS3-AS1	Adipose_Subcutaneous	colon	-0.03	0.158
ENSG00000234608	MAPKAPK5-AS1	Whole_Blood	distal	0.09	0.158
ENSG00000198796	ALPK2	Adipose_Subcutaneous	colon	0.08	0.158
ENSG00000236287	ZBED5	Colon_Sigmoid	rectal	-0.11	0.158
ENSG00000231305	AC112484.1	Colon_Transverse	overall	-0.02	0.158
ENSG00000059122	FLYWCH1	Colon_Sigmoid	overall	-0.01	0.158
ENSG00000272402	AL031775.2	Colon_Transverse	distal	0.19	0.158
ENSG00000184517	ZFP1	Adipose_Subcutaneous	distal	-0.04	0.158
ENSG00000170571	EMB	Adipose_Subcutaneous	overall	0.04	0.158
ENSG00000213373	LINC00671	Colon_Sigmoid	male	0.24	0.158
ENSG00000272236	AL645939.4	Colon_Sigmoid	male	-0.05	0.158
ENSG00000006042	TMEM98	Colon_Sigmoid	male	0.03	0.158
ENSG00000145241	CENPC	Colon_Transverse	overall	-0.05	0.158
ENSG00000150594	ADRA2A	Cells_EBV-transformed_lymphocytes	female	-0.12	0.158
ENSG00000186468	RPS23	Adipose_Visceral_Omentum	rectal	-0.02	0.158
ENSG00000260304	AC009088.2	Colon_Transverse	proximal	-0.07	0.158
ENSG00000116703	PDC	Adipose_Subcutaneous	colon	0.07	0.158
ENSG00000180776	ZDHHC20	Adipose_Subcutaneous	rectal	0.04	0.158
ENSG00000233871	DLG5-AS1	Adipose_Subcutaneous	distal	0.23	0.158
ENSG00000186318	BACE1	Whole_Blood	colon	0.04	0.158
ENSG00000255306	AC004923.4	Whole_Blood	rectal	0.06	0.158
ENSG00000237781	AL356356.1	Whole_Blood	overall	0.03	0.158
ENSG00000228065	LINC01515	Colon_Transverse	proximal	-0.07	0.158
ENSG00000234690	EPCAM-DT	Adipose_Visceral_Omentum	proximal	0.06	0.158
ENSG00000232388	SMIM26	Adipose_Visceral_Omentum	distal	0.06	0.158
ENSG00000263312	LINC01975	Colon_Transverse	colon	0.05	0.158
ENSG00000119638	NEK9	Adipose_Visceral_Omentum	rectal	-0.14	0.158
ENSG00000124357	NAGK	Whole_Blood	female	0.02	0.158
ENSG00000256060	TRAPPC2B	Cells_EBV-transformed_lymphocytes	distal	-0.22	0.158
ENSG00000138463	SLC49A4	Cells_EBV-transformed_lymphocytes	rectal	-0.09	0.158
ENSG00000066855	MTFR1	Adipose_Visceral_Omentum	overall	-0.07	0.158
ENSG00000164096	C4orf3	Colon_Transverse	colon	0.15	0.158
ENSG00000258636	AL121821.2	Colon_Transverse	overall	-0.09	0.158
ENSG00000186994	KANK3	Adipose_Visceral_Omentum	overall	0.08	0.158
ENSG00000231393	AL357874.2	Colon_Transverse	rectal	0.51	0.158
ENSG00000123643	SLC36A1	Cells_EBV-transformed_lymphocytes	female	0.12	0.158
ENSG00000146425	DYNLT1	Adipose_Visceral_Omentum	proximal	-0.12	0.158
ENSG00000166183	ASPG	Colon_Sigmoid	rectal	-0.09	0.158
ENSG00000188312	CENPP	Whole_Blood	rectal	-0.06	0.158
ENSG00000188511	C22orf34	Colon_Sigmoid	overall	0.05	0.158
ENSG00000273226	AL391834.2	Colon_Transverse	rectal	0.05	0.158
ENSG00000075142	SRI	Adipose_Visceral_Omentum	distal	0.1	0.158
ENSG00000178726	THBD	Adipose_Subcutaneous	overall	0.1	0.158
ENSG00000150753	CCT5	Adipose_Subcutaneous	distal	-0.13	0.158
ENSG00000189157	FAM47E	Colon_Transverse	rectal	0.03	0.158
ENSG00000231160	KLF3-AS1	Cells_EBV-transformed_lymphocytes	proximal	0.06	0.158
ENSG00000197043	ANXA6	Colon_Sigmoid	rectal	-0.06	0.158
ENSG00000137193	PIM1	Cells_EBV-transformed_lymphocytes	distal	-0.06	0.158
ENSG00000103199	ZNF500	Whole_Blood	colon	-0.04	0.158
ENSG00000183060	LYSMD4	Colon_Transverse	proximal	0.03	0.158
ENSG00000169035	KLK7	Adipose_Subcutaneous	male	0.16	0.158
ENSG00000258733	LINC02328	Whole_Blood	distal	0.25	0.158
ENSG00000100316	RPL3	Whole_Blood	female	-0.11	0.158
ENSG00000227359	AC017074.1	Colon_Transverse	proximal	0.05	0.158
ENSG00000104497	SNX16	Adipose_Visceral_Omentum	colon	-0.02	0.158
ENSG00000260948	AL390195.2	Colon_Sigmoid	male	0.03	0.158
ENSG00000134852	CLOCK	Colon_Transverse	overall	0.04	0.158
ENSG00000167780	SOAT2	Adipose_Subcutaneous	distal	-0.09	0.158
ENSG00000038210	PI4K2B	Colon_Sigmoid	overall	0.06	0.158
ENSG00000121542	SEC22A	Cells_EBV-transformed_lymphocytes	distal	-0.13	0.158
ENSG00000268081	AC123912.1	Colon_Sigmoid	distal	-0.04	0.158
ENSG00000257740	AC073896.3	Adipose_Subcutaneous	colon	0.39	0.158
ENSG00000103044	HAS3	Colon_Transverse	female	-0.14	0.158
ENSG00000198077	CYP2A7	Colon_Sigmoid	rectal	-0.17	0.158
ENSG00000165140	FBP1	Adipose_Visceral_Omentum	male	0.12	0.158
ENSG00000187642	PERM1	Whole_Blood	proximal	0.45	0.158
ENSG00000126934	MAP2K2	Colon_Sigmoid	proximal	-0.05	0.158
ENSG00000185379	RAD51D	Cells_EBV-transformed_lymphocytes	proximal	0.26	0.158
ENSG00000074706	IPCEF1	Adipose_Visceral_Omentum	colon	0.17	0.158
ENSG00000253910	PCDHGB2	Colon_Sigmoid	proximal	0.18	0.158
ENSG00000138760	SCARB2	Colon_Transverse	colon	0.05	0.158
ENSG00000185522	LMNTD2	Cells_EBV-transformed_lymphocytes	male	0.14	0.158
ENSG00000255284	AP006621.3	Cells_EBV-transformed_lymphocytes	overall	-0.42	0.158
ENSG00000255142	AP006621.2	Adipose_Subcutaneous	distal	-0.22	0.158
ENSG00000115649	CNPPD1	Colon_Sigmoid	proximal	-0.13	0.158
ENSG00000065328	MCM10	Adipose_Visceral_Omentum	female	0.03	0.158
ENSG00000109184	DCUN1D4	Colon_Transverse	male	0.26	0.158
ENSG00000131966	ACTR10	Colon_Transverse	distal	0.03	0.158
ENSG00000154328	NEIL2	Whole_Blood	proximal	-0.05	0.158
ENSG00000147526	TACC1	Adipose_Visceral_Omentum	colon	0.06	0.158
ENSG00000115415	STAT1	Adipose_Subcutaneous	distal	-0.06	0.158
ENSG00000249915	PDCD6	Colon_Sigmoid	male	-0.08	0.158
ENSG00000237765	FAM200B	Colon_Sigmoid	colon	-0.06	0.158
ENSG00000163823	CCR1	Colon_Sigmoid	distal	0.11	0.158
ENSG00000204568	MRPS18B	Adipose_Subcutaneous	colon	0.14	0.158
ENSG00000227540	AC016394.1	Colon_Transverse	rectal	0.21	0.158
ENSG00000164946	FREM1	Colon_Sigmoid	male	-0.04	0.158
ENSG00000133661	SFTPD	Whole_Blood	distal	-0.11	0.158
ENSG00000064651	SLC12A2	Cells_EBV-transformed_lymphocytes	female	-1.16	0.158
ENSG00000140848	CPNE2	Cells_EBV-transformed_lymphocytes	female	-0.19	0.158
ENSG00000164951	PDP1	Cells_EBV-transformed_lymphocytes	female	-0.16	0.158
ENSG00000179832	MROH1	Cells_EBV-transformed_lymphocytes	proximal	-0.12	0.158
ENSG00000178896	EXOSC4	Colon_Transverse	proximal	2.51	0.158
ENSG00000185432	METTL7A	Cells_EBV-transformed_lymphocytes	distal	-0.16	0.158
ENSG00000166321	NUDT13	Adipose_Visceral_Omentum	overall	0.13	0.158
ENSG00000143155	TIPRL	Cells_EBV-transformed_lymphocytes	distal	-0.53	0.158
ENSG00000197774	EME2	Adipose_Subcutaneous	colon	-0.07	0.158
ENSG00000186118	TEX38	Adipose_Subcutaneous	rectal	0.12	0.158
ENSG00000120669	SOHLH2	Colon_Sigmoid	male	0.02	0.158
ENSG00000127191	TRAF2	Whole_Blood	distal	-0.08	0.158
ENSG00000137074	APTX	Adipose_Visceral_Omentum	colon	0.04	0.158
ENSG00000112667	DNPH1	Cells_EBV-transformed_lymphocytes	rectal	0.04	0.158
ENSG00000231074	HCG18	Colon_Sigmoid	female	0.03	0.158
ENSG00000161542	PRPSAP1	Colon_Sigmoid	overall	-0.03	0.158
ENSG00000117395	EBNA1BP2	Colon_Sigmoid	proximal	-0.12	0.158
ENSG00000105402	NAPA	Adipose_Subcutaneous	overall	-0.11	0.158
ENSG00000170854	RIOX2	Cells_EBV-transformed_lymphocytes	distal	0.08	0.158
ENSG00000114670	NEK11	Whole_Blood	male	0.04	0.158
ENSG00000109814	UGDH	Colon_Transverse	female	0.08	0.158
ENSG00000099785	MARCH2	Adipose_Subcutaneous	overall	0.02	0.158
ENSG00000196547	MAN2A2	Adipose_Visceral_Omentum	colon	0.11	0.158
ENSG00000169704	GP9	Adipose_Visceral_Omentum	female	-0.16	0.158
ENSG00000204428	LY6G5C	Whole_Blood	proximal	-0.03	0.158
ENSG00000277999	AC009093.6	Adipose_Visceral_Omentum	rectal	-0.06	0.158
ENSG00000239713	APOBEC3G	Colon_Sigmoid	male	0.03	0.158
ENSG00000260011	AC132938.1	Colon_Sigmoid	distal	-0.3	0.158
ENSG00000089639	GMIP	Adipose_Subcutaneous	colon	-0.06	0.158
ENSG00000174013	FBXO45	Adipose_Visceral_Omentum	distal	0.2	0.158
ENSG00000086730	LAT2	Whole_Blood	overall	-0.07	0.158
ENSG00000119684	MLH3	Cells_EBV-transformed_lymphocytes	rectal	-0.08	0.158
ENSG00000002822	MAD1L1	Whole_Blood	distal	-0.04	0.158
ENSG00000180785	OR51E1	Adipose_Subcutaneous	distal	-0.04	0.158
ENSG00000212978	AC016747.1	Adipose_Visceral_Omentum	distal	0.04	0.158
ENSG00000106125	MINDY4	Adipose_Subcutaneous	overall	-0.03	0.158
ENSG00000174371	EXO1	Whole_Blood	distal	0.14	0.158
ENSG00000152061	RABGAP1L	Colon_Sigmoid	colon	-0.06	0.158
ENSG00000168994	PXDC1	Adipose_Visceral_Omentum	colon	0.16	0.158
ENSG00000224165	DNAJC27-AS1	Adipose_Subcutaneous	overall	-0.1	0.158
ENSG00000223542	AL024497.1	Colon_Transverse	distal	0.06	0.158
ENSG00000235192	AC009495.3	Adipose_Subcutaneous	distal	-0.09	0.158
ENSG00000132823	OSER1	Adipose_Visceral_Omentum	distal	0.06	0.158
ENSG00000140876	NUDT7	Whole_Blood	rectal	0.07	0.158
ENSG00000132256	TRIM5	Adipose_Visceral_Omentum	female	-0.08	0.158
ENSG00000215193	PEX26	Colon_Transverse	proximal	0.14	0.158
ENSG00000181885	CLDN7	Adipose_Subcutaneous	distal	-0.1	0.158
ENSG00000240499	AC004594.1	Adipose_Subcutaneous	overall	0.13	0.158
ENSG00000187024	PTRH1	Colon_Sigmoid	colon	0.04	0.158
ENSG00000255670	AC007619.1	Adipose_Visceral_Omentum	distal	-0.13	0.158
ENSG00000214435	AS3MT	Colon_Sigmoid	male	0.02	0.158
ENSG00000136279	DBNL	Adipose_Subcutaneous	proximal	-0.08	0.158
ENSG00000197872	FAM49A	Colon_Sigmoid	rectal	0.14	0.158
ENSG00000260135	MMP2-AS1	Colon_Sigmoid	male	-0.02	0.158
ENSG00000167112	TRUB2	Colon_Transverse	colon	0.09	0.158
ENSG00000122674	CCZ1	Cells_EBV-transformed_lymphocytes	female	0.03	0.158
ENSG00000180979	LRRC57	Adipose_Subcutaneous	male	-0.03	0.158
ENSG00000018280	SLC11A1	Whole_Blood	rectal	-0.12	0.158
ENSG00000072786	STK10	Colon_Sigmoid	overall	0.1	0.158
ENSG00000181192	DHTKD1	Cells_EBV-transformed_lymphocytes	distal	0.07	0.158
ENSG00000105088	OLFM2	Adipose_Subcutaneous	proximal	-0.04	0.158
ENSG00000113522	RAD50	Colon_Sigmoid	overall	0.06	0.158
ENSG00000100271	TTLL1	Adipose_Subcutaneous	female	-0.06	0.158
ENSG00000131373	HACL1	Colon_Sigmoid	proximal	-0.1	0.158
ENSG00000112110	MRPL18	Cells_EBV-transformed_lymphocytes	overall	-0.03	0.158
ENSG00000182986	ZNF320	Cells_EBV-transformed_lymphocytes	distal	0.04	0.158
ENSG00000071127	WDR1	Colon_Sigmoid	proximal	-0.11	0.158
ENSG00000072756	TRNT1	Cells_EBV-transformed_lymphocytes	female	0.15	0.158
ENSG00000072756	TRNT1	Colon_Sigmoid	female	0.4	0.158
ENSG00000213465	ARL2	Colon_Sigmoid	male	0.03	0.159
ENSG00000175224	ATG13	Colon_Sigmoid	overall	0.09	0.159
ENSG00000129562	DAD1	Colon_Sigmoid	male	0.06	0.159
ENSG00000140545	MFGE8	Adipose_Visceral_Omentum	overall	0.06	0.159
ENSG00000148671	ADIRF	Adipose_Visceral_Omentum	overall	0.16	0.159
ENSG00000253200	AC037459.2	Colon_Sigmoid	rectal	0.15	0.159
ENSG00000181929	PRKAG1	Cells_EBV-transformed_lymphocytes	male	-0.1	0.159
ENSG00000271427	AL358072.1	Adipose_Visceral_Omentum	female	0.14	0.159
ENSG00000215041	NEURL4	Colon_Transverse	male	0.1	0.159
ENSG00000118454	ANKRD13C	Whole_Blood	female	-0.1	0.159
ENSG00000125648	SLC25A23	Adipose_Visceral_Omentum	distal	-0.17	0.159
ENSG00000178297	TMPRSS9	Whole_Blood	overall	-0.35	0.159
ENSG00000158006	PAFAH2	Colon_Sigmoid	rectal	0.09	0.159
ENSG00000182606	TRAK1	Adipose_Visceral_Omentum	rectal	0.13	0.159
ENSG00000161996	WDR90	Colon_Sigmoid	male	-0.04	0.159
ENSG00000163946	TASOR	Whole_Blood	distal	-0.24	0.159
ENSG00000188761	BCL2L15	Adipose_Visceral_Omentum	proximal	0.15	0.159
ENSG00000089057	SLC23A2	Colon_Transverse	male	0.13	0.159
ENSG00000134461	ANKRD16	Cells_EBV-transformed_lymphocytes	rectal	0.3	0.159
ENSG00000116793	PHTF1	Adipose_Visceral_Omentum	rectal	-0.08	0.159
ENSG00000163629	PTPN13	Colon_Sigmoid	rectal	-0.07	0.159
ENSG00000204130	RUFY2	Adipose_Subcutaneous	colon	-0.04	0.159
ENSG00000163395	IGFN1	Colon_Transverse	rectal	-0.15	0.159
ENSG00000129317	PUS7L	Colon_Sigmoid	male	0.09	0.159
ENSG00000169330	MINAR1	Whole_Blood	colon	0.06	0.159
ENSG00000276814	AC004801.6	Cells_EBV-transformed_lymphocytes	colon	0.09	0.159
ENSG00000262681	AC005722.3	Colon_Sigmoid	male	-0.04	0.159
ENSG00000108823	SGCA	Colon_Transverse	proximal	-0.03	0.159
ENSG00000101444	AHCY	Adipose_Visceral_Omentum	rectal	0.16	0.159
ENSG00000244405	ETV5	Whole_Blood	female	0.15	0.159
ENSG00000108100	CCNY	Colon_Sigmoid	rectal	-0.39	0.159
ENSG00000144671	SLC22A14	Colon_Transverse	distal	0.11	0.159
ENSG00000163138	PACRGL	Colon_Transverse	rectal	0.04	0.159
ENSG00000180543	TSPYL5	Colon_Transverse	colon	-0.03	0.159
ENSG00000233610	LINC00462	Colon_Sigmoid	male	-0.07	0.159
ENSG00000257008	GPR142	Adipose_Visceral_Omentum	male	0.11	0.159
ENSG00000160072	ATAD3B	Whole_Blood	colon	-0.07	0.159
ENSG00000104611	SH2D4A	Adipose_Subcutaneous	rectal	-0.09	0.159
ENSG00000227107	AC104667.1	Adipose_Visceral_Omentum	rectal	0.12	0.159
ENSG00000187186	AL162231.1	Adipose_Subcutaneous	overall	-0.24	0.159
ENSG00000206249	AL359555.1	Whole_Blood	distal	-0.13	0.159
ENSG00000255398	HCAR3	Cells_EBV-transformed_lymphocytes	rectal	-0.12	0.159
ENSG00000162399	BSND	Whole_Blood	rectal	-0.04	0.159
ENSG00000267198	AC091132.4	Cells_EBV-transformed_lymphocytes	proximal	-0.18	0.159
ENSG00000109762	SNX25	Colon_Sigmoid	male	-0.1	0.159
ENSG00000226891	LINC01359	Whole_Blood	female	0.08	0.159
ENSG00000088808	PPP1R13B	Colon_Sigmoid	distal	-0.09	0.159
ENSG00000261455	LINC01003	Adipose_Visceral_Omentum	proximal	0.03	0.159
ENSG00000063978	RNF4	Colon_Sigmoid	overall	0.06	0.159
ENSG00000198668	CALM1	Colon_Sigmoid	proximal	-0.46	0.159
ENSG00000187624	C17orf97	Adipose_Subcutaneous	overall	0.01	0.159
ENSG00000160223	ICOSLG	Adipose_Subcutaneous	female	0.03	0.159
ENSG00000111229	ARPC3	Cells_EBV-transformed_lymphocytes	distal	-0.11	0.159
ENSG00000099957	P2RX6	Adipose_Subcutaneous	distal	-0.07	0.159
ENSG00000101417	PXMP4	Colon_Sigmoid	rectal	-0.15	0.159
ENSG00000240137	ERICH6-AS1	Whole_Blood	rectal	-0.09	0.159
ENSG00000254858	MPV17L2	Cells_EBV-transformed_lymphocytes	female	-0.11	0.159
ENSG00000076944	STXBP2	Cells_EBV-transformed_lymphocytes	overall	-0.32	0.159
ENSG00000271824	SMIM32	Colon_Sigmoid	colon	0.11	0.159
ENSG00000272994	AC012360.3	Adipose_Subcutaneous	female	-0.06	0.159
ENSG00000263004	AC007114.1	Adipose_Visceral_Omentum	male	0.04	0.159
ENSG00000223865	HLA-DPB1	Cells_EBV-transformed_lymphocytes	distal	-0.16	0.159
ENSG00000168824	NSG1	Adipose_Subcutaneous	distal	-0.06	0.159
ENSG00000124713	GNMT	Adipose_Subcutaneous	rectal	-0.03	0.159
ENSG00000163132	MSX1	Colon_Sigmoid	overall	0.09	0.159
ENSG00000004487	KDM1A	Adipose_Subcutaneous	overall	-0.09	0.159
ENSG00000233818	AP000695.2	Colon_Transverse	overall	-0.08	0.159
ENSG00000282164	PEG13	Adipose_Subcutaneous	colon	-0.13	0.159
ENSG00000140474	ULK3	Adipose_Subcutaneous	colon	0.03	0.159
ENSG00000057663	ATG5	Adipose_Subcutaneous	proximal	-0.6	0.159
ENSG00000260304	AC009088.2	Cells_EBV-transformed_lymphocytes	proximal	-0.08	0.159
ENSG00000168237	GLYCTK	Whole_Blood	male	0.05	0.159
ENSG00000163659	TIPARP	Adipose_Visceral_Omentum	overall	-0.06	0.159
ENSG00000274818	AC004825.2	Whole_Blood	distal	0.39	0.159
ENSG00000133193	FAM104A	Whole_Blood	colon	-0.17	0.159
ENSG00000225791	TRAM2-AS1	Adipose_Visceral_Omentum	male	-0.09	0.159
ENSG00000106415	GLCCI1	Adipose_Visceral_Omentum	female	0.23	0.159
ENSG00000227345	PARG	Whole_Blood	male	0.12	0.159
ENSG00000276972	AC078880.5	Adipose_Visceral_Omentum	overall	-0.13	0.159
ENSG00000131773	KHDRBS3	Cells_EBV-transformed_lymphocytes	rectal	0.11	0.159
ENSG00000141580	WDR45B	Adipose_Subcutaneous	proximal	0.03	0.159
ENSG00000008735	MAPK8IP2	Adipose_Visceral_Omentum	overall	0.1	0.159
ENSG00000124067	SLC12A4	Adipose_Visceral_Omentum	male	0.15	0.159
ENSG00000100426	ZBED4	Whole_Blood	overall	0.04	0.159
ENSG00000115756	HPCAL1	Colon_Transverse	colon	0.1	0.159
ENSG00000174680	GRIK1-AS1	Colon_Transverse	rectal	-0.13	0.159
ENSG00000144407	PTH2R	Adipose_Subcutaneous	overall	0.05	0.159
ENSG00000182902	SLC25A18	Adipose_Subcutaneous	male	0.3	0.159
ENSG00000159110	IFNAR2	Adipose_Visceral_Omentum	overall	0.04	0.159
ENSG00000239282	CASTOR1	Adipose_Subcutaneous	proximal	-0.12	0.159
ENSG00000275765	AC091982.3	Whole_Blood	proximal	-0.04	0.159
ENSG00000170919	TPT1-AS1	Colon_Transverse	rectal	0.03	0.159
ENSG00000198860	TSEN15	Colon_Sigmoid	rectal	0.39	0.159
ENSG00000075826	SEC31B	Whole_Blood	male	0.02	0.159
ENSG00000145246	ATP10D	Adipose_Visceral_Omentum	overall	0.05	0.159
ENSG00000245330	AP005717.1	Adipose_Subcutaneous	overall	-0.04	0.159
ENSG00000169976	SF3B5	Whole_Blood	male	0.08	0.159
ENSG00000275302	CCL4	Colon_Transverse	colon	0.25	0.159
ENSG00000213186	TRIM59	Colon_Sigmoid	rectal	0.34	0.159
ENSG00000248476	BACH1-IT1	Colon_Sigmoid	distal	0.21	0.159
ENSG00000163956	LRPAP1	Adipose_Subcutaneous	male	-0.05	0.159
ENSG00000105501	SIGLEC5	Whole_Blood	female	-0.03	0.159
ENSG00000204361	NXPE2	Colon_Transverse	male	-0.21	0.159
ENSG00000235772	AP001625.2	Colon_Sigmoid	colon	-0.03	0.159
ENSG00000166326	TRIM44	Adipose_Visceral_Omentum	male	-0.12	0.159
ENSG00000125753	VASP	Adipose_Visceral_Omentum	overall	-0.07	0.159
ENSG00000163814	CDCP1	Colon_Sigmoid	colon	-0.09	0.159
ENSG00000197405	C5AR1	Adipose_Subcutaneous	proximal	-0.4	0.159
ENSG00000172795	DCP2	Adipose_Subcutaneous	overall	-0.03	0.159
ENSG00000240137	ERICH6-AS1	Colon_Sigmoid	female	-0.08	0.159
ENSG00000125503	PPP1R12C	Adipose_Visceral_Omentum	male	-0.29	0.159
ENSG00000233098	CCDC144NL-AS1	Colon_Sigmoid	rectal	-1	0.159
ENSG00000109063	MYH3	Colon_Sigmoid	proximal	-0.07	0.159
ENSG00000117411	B4GALT2	Adipose_Visceral_Omentum	overall	0.05	0.159
ENSG00000172232	AZU1	Adipose_Subcutaneous	male	0.29	0.159
ENSG00000141933	TPGS1	Colon_Transverse	distal	-0.1	0.159
ENSG00000133250	ZNF414	Adipose_Visceral_Omentum	proximal	-0.07	0.159
ENSG00000142632	ARHGEF19	Colon_Transverse	proximal	-0.03	0.159
ENSG00000136877	FPGS	Cells_EBV-transformed_lymphocytes	female	-0.3	0.159
ENSG00000267213	AC007773.1	Whole_Blood	distal	0.04	0.159
ENSG00000117215	PLA2G2D	Colon_Sigmoid	rectal	-0.23	0.159
ENSG00000186106	ANKRD46	Adipose_Subcutaneous	distal	0.2	0.159
ENSG00000164220	F2RL2	Adipose_Visceral_Omentum	proximal	0.07	0.159
ENSG00000174123	TLR10	Cells_EBV-transformed_lymphocytes	proximal	0.05	0.159
ENSG00000186174	BCL9L	Colon_Sigmoid	rectal	-0.24	0.159
ENSG00000204592	HLA-E	Colon_Sigmoid	rectal	0.08	0.159
ENSG00000146477	SLC22A3	Cells_EBV-transformed_lymphocytes	distal	0.07	0.159
ENSG00000153993	SEMA3D	Colon_Transverse	colon	0.14	0.159
ENSG00000185340	GAS2L1	Colon_Transverse	male	-0.06	0.159
ENSG00000168566	SNRNP48	Colon_Transverse	proximal	0.15	0.159
ENSG00000002919	SNX11	Adipose_Visceral_Omentum	overall	-0.02	0.159
ENSG00000142920	AZIN2	Adipose_Visceral_Omentum	male	0.11	0.159
ENSG00000238198	LRIG2-DT	Colon_Transverse	colon	-0.07	0.159
ENSG00000197408	CYP2B6	Colon_Transverse	male	0.07	0.159
ENSG00000185829	ARL17A	Whole_Blood	rectal	-0.05	0.159
ENSG00000176915	ANKLE2	Whole_Blood	rectal	0.03	0.159
ENSG00000189134	NKAPL	Adipose_Subcutaneous	colon	-0.21	0.159
ENSG00000261924	AC127496.1	Colon_Sigmoid	proximal	-0.07	0.159
ENSG00000112640	PPP2R5D	Colon_Transverse	female	-0.05	0.159
ENSG00000101146	RAE1	Adipose_Subcutaneous	female	-0.2	0.159
ENSG00000065802	ASB1	Adipose_Subcutaneous	female	0.07	0.159
ENSG00000165072	MAMDC2	Adipose_Visceral_Omentum	colon	0.07	0.159
ENSG00000196262	PPIA	Adipose_Subcutaneous	proximal	0.1	0.159
ENSG00000164326	CARTPT	Colon_Transverse	distal	0.22	0.159
ENSG00000260868	LINC01960	Adipose_Subcutaneous	male	-0.17	0.159
ENSG00000250629	AC091435.2	Adipose_Visceral_Omentum	female	0.49	0.159
ENSG00000164181	ELOVL7	Colon_Transverse	proximal	-0.07	0.159
ENSG00000257704	INAFM1	Colon_Transverse	proximal	0.22	0.159
ENSG00000087087	SRRT	Colon_Transverse	female	0.07	0.159
ENSG00000188895	MSL1	Cells_EBV-transformed_lymphocytes	male	-0.05	0.159
ENSG00000178952	TUFM	Cells_EBV-transformed_lymphocytes	proximal	0.04	0.159
ENSG00000196296	ATP2A1	Colon_Sigmoid	proximal	0.31	0.159
ENSG00000267169	AC022098.1	Adipose_Subcutaneous	distal	0.07	0.159
ENSG00000173267	SNCG	Adipose_Visceral_Omentum	proximal	-0.09	0.159
ENSG00000146859	TMEM140	Adipose_Visceral_Omentum	female	0.11	0.159
ENSG00000165966	PDZRN4	Colon_Sigmoid	rectal	-0.22	0.159
ENSG00000100991	TRPC4AP	Adipose_Subcutaneous	female	0.05	0.159
ENSG00000271828	AC008937.3	Adipose_Subcutaneous	overall	0.06	0.159
ENSG00000124226	RNF114	Colon_Transverse	colon	0.04	0.159
ENSG00000128595	CALU	Colon_Sigmoid	female	-0.12	0.159
ENSG00000126215	XRCC3	Colon_Transverse	rectal	0.04	0.159
ENSG00000206503	HLA-A	Cells_EBV-transformed_lymphocytes	female	-0.06	0.159
ENSG00000234902	AC007879.3	Colon_Transverse	proximal	0.09	0.159
ENSG00000232973	CYP1B1-AS1	Colon_Sigmoid	rectal	0.18	0.159
ENSG00000170631	ZNF16	Colon_Transverse	distal	0.19	0.159
ENSG00000146205	ANO7	Whole_Blood	male	-0.1	0.159
ENSG00000138092	CENPO	Colon_Transverse	female	-0.13	0.159
ENSG00000115091	ACTR3	Colon_Sigmoid	distal	0.45	0.159
ENSG00000125107	CNOT1	Adipose_Visceral_Omentum	rectal	-0.18	0.159
ENSG00000189143	CLDN4	Cells_EBV-transformed_lymphocytes	male	-0.1	0.159
ENSG00000188868	ZNF563	Adipose_Subcutaneous	colon	-0.2	0.159
ENSG00000125445	MRPS7	Colon_Sigmoid	proximal	-0.05	0.159
ENSG00000279954	BX324167.2	Colon_Transverse	overall	-0.09	0.159
ENSG00000230587	LINC02580	Adipose_Visceral_Omentum	female	0.24	0.159
ENSG00000197548	ATG7	Adipose_Subcutaneous	overall	0.03	0.159
ENSG00000128165	ADM2	Adipose_Subcutaneous	distal	0.22	0.159
ENSG00000167895	TMC8	Colon_Sigmoid	proximal	-0.06	0.159
ENSG00000187624	C17orf97	Adipose_Visceral_Omentum	overall	0.01	0.159
ENSG00000131100	ATP6V1E1	Adipose_Visceral_Omentum	male	0.06	0.159
ENSG00000123612	ACVR1C	Adipose_Subcutaneous	male	-0.09	0.159
ENSG00000236778	INTS6-AS1	Cells_EBV-transformed_lymphocytes	male	0.1	0.159
ENSG00000125445	MRPS7	Adipose_Subcutaneous	proximal	-0.05	0.159
ENSG00000260095	AC106820.3	Colon_Sigmoid	colon	0.33	0.159
ENSG00000143486	EIF2D	Colon_Transverse	male	-0.04	0.159
ENSG00000268947	AC002128.1	Colon_Transverse	proximal	0.1	0.159
ENSG00000054179	ENTPD2	Colon_Sigmoid	rectal	0.17	0.159
ENSG00000143341	HMCN1	Adipose_Visceral_Omentum	distal	-0.39	0.159
ENSG00000108591	DRG2	Cells_EBV-transformed_lymphocytes	rectal	-0.07	0.159
ENSG00000146587	RBAK	Adipose_Visceral_Omentum	rectal	0.06	0.159
ENSG00000089006	SNX5	Whole_Blood	male	-0.1	0.159
ENSG00000204392	LSM2	Cells_EBV-transformed_lymphocytes	distal	0.31	0.159
ENSG00000038945	MSR1	Colon_Sigmoid	proximal	0.57	0.159
ENSG00000128283	CDC42EP1	Cells_EBV-transformed_lymphocytes	colon	-0.02	0.159
ENSG00000108819	PPP1R9B	Adipose_Subcutaneous	male	-0.14	0.159
ENSG00000104691	UBXN8	Adipose_Visceral_Omentum	female	0.09	0.159
ENSG00000196683	TOMM7	Colon_Sigmoid	male	0.03	0.159
ENSG00000133704	IPO8	Adipose_Subcutaneous	rectal	0.05	0.159
ENSG00000116977	LGALS8	Adipose_Visceral_Omentum	proximal	-0.06	0.159
ENSG00000168610	STAT3	Whole_Blood	distal	-0.63	0.159
ENSG00000168778	TCTN2	Colon_Transverse	overall	-0.02	0.159
ENSG00000125445	MRPS7	Adipose_Visceral_Omentum	proximal	-0.05	0.159
ENSG00000259182	AC019254.1	Whole_Blood	proximal	0.1	0.159
ENSG00000261879	AC087500.1	Colon_Sigmoid	colon	-0.12	0.159
ENSG00000198945	L3MBTL3	Colon_Transverse	female	0.03	0.159
ENSG00000141665	FBXO15	Cells_EBV-transformed_lymphocytes	distal	-0.22	0.159
ENSG00000228804	AC072022.1	Colon_Sigmoid	female	-0.14	0.159
ENSG00000272646	AC079766.1	Colon_Transverse	proximal	-0.27	0.159
ENSG00000185567	AHNAK2	Colon_Sigmoid	rectal	-0.07	0.159
ENSG00000007376	RPUSD1	Colon_Sigmoid	proximal	-0.13	0.159
ENSG00000102606	ARHGEF7	Adipose_Visceral_Omentum	rectal	-0.04	0.159
ENSG00000273841	TAF9	Adipose_Visceral_Omentum	male	-0.08	0.159
ENSG00000114812	VIPR1	Colon_Sigmoid	distal	0.13	0.159
ENSG00000169021	UQCRFS1	Adipose_Subcutaneous	female	1.13	0.159
ENSG00000197748	CFAP43	Colon_Sigmoid	female	0.05	0.159
ENSG00000076067	RBMS2	Colon_Sigmoid	proximal	-0.12	0.159
ENSG00000162599	NFIA	Adipose_Subcutaneous	male	0.19	0.159
ENSG00000198929	NOS1AP	Colon_Sigmoid	female	-0.13	0.159
ENSG00000175538	KCNE3	Adipose_Visceral_Omentum	rectal	0.07	0.159
ENSG00000151414	NEK7	Colon_Transverse	female	-0.35	0.159
ENSG00000155542	SETD9	Colon_Transverse	proximal	-0.02	0.159
ENSG00000104388	RAB2A	Whole_Blood	rectal	-0.05	0.159
ENSG00000271851	AC087501.4	Adipose_Subcutaneous	distal	-0.07	0.159
ENSG00000131323	TRAF3	Cells_EBV-transformed_lymphocytes	female	0.06	0.159
ENSG00000142544	CTU1	Whole_Blood	distal	0.13	0.159
ENSG00000272384	AC016405.3	Adipose_Subcutaneous	proximal	0.62	0.159
ENSG00000259959	AC107068.1	Colon_Sigmoid	colon	-0.06	0.159
ENSG00000121864	ZNF639	Colon_Transverse	female	0.09	0.159
ENSG00000123485	HJURP	Adipose_Visceral_Omentum	rectal	0.23	0.159
ENSG00000165629	ATP5F1C	Adipose_Subcutaneous	colon	-0.05	0.159
ENSG00000133193	FAM104A	Whole_Blood	proximal	-0.22	0.159
ENSG00000117222	RBBP5	Colon_Sigmoid	female	0.09	0.159
ENSG00000255468	AP001107.9	Whole_Blood	rectal	0.12	0.159
ENSG00000085998	POMGNT1	Whole_Blood	colon	0.07	0.159
ENSG00000106066	CPVL	Adipose_Subcutaneous	overall	-0.02	0.159
ENSG00000259359	AC012409.1	Adipose_Visceral_Omentum	overall	0.17	0.159
ENSG00000205076	LGALS7	Adipose_Visceral_Omentum	colon	0.04	0.159
ENSG00000181045	SLC26A11	Colon_Transverse	proximal	-0.11	0.159
ENSG00000169599	NFU1	Adipose_Subcutaneous	rectal	-0.14	0.159
ENSG00000126091	ST3GAL3	Adipose_Visceral_Omentum	male	0.08	0.159
ENSG00000112874	NUDT12	Colon_Transverse	overall	0.02	0.159
ENSG00000235535	TRDN-AS1	Colon_Transverse	rectal	0.05	0.159
ENSG00000156599	ZDHHC5	Colon_Transverse	male	-0.09	0.159
ENSG00000108784	NAGLU	Whole_Blood	rectal	-0.1	0.159
ENSG00000275850	AC005912.2	Adipose_Visceral_Omentum	overall	0.63	0.159
ENSG00000203392	AC105020.1	Colon_Sigmoid	rectal	0.2	0.159
ENSG00000153558	FBXL2	Colon_Transverse	distal	0.2	0.159
ENSG00000150961	SEC24D	Colon_Transverse	distal	-2.88	0.159
ENSG00000095380	NANS	Adipose_Visceral_Omentum	rectal	-0.2	0.159
ENSG00000197763	TXNRD3	Adipose_Visceral_Omentum	overall	0.04	0.159
ENSG00000259459	LINC02568	Adipose_Visceral_Omentum	overall	-0.05	0.159
ENSG00000162105	SHANK2	Adipose_Visceral_Omentum	overall	0.05	0.159
ENSG00000138594	TMOD3	Whole_Blood	rectal	-0.08	0.159
ENSG00000283696	AL592295.4	Adipose_Visceral_Omentum	distal	0.06	0.159
ENSG00000186654	PRR5	Whole_Blood	rectal	0.17	0.159
ENSG00000168329	CX3CR1	Cells_EBV-transformed_lymphocytes	overall	-0.03	0.159
ENSG00000089327	FXYD5	Adipose_Subcutaneous	distal	0.08	0.159
ENSG00000178980	SELENOW	Colon_Sigmoid	rectal	-0.05	0.159
ENSG00000170681	CAVIN4	Colon_Transverse	distal	0.12	0.159
ENSG00000088926	F11	Colon_Transverse	rectal	0.06	0.159
ENSG00000111897	SERINC1	Colon_Sigmoid	colon	-0.12	0.159
ENSG00000186792	HYAL3	Cells_EBV-transformed_lymphocytes	male	0.03	0.159
ENSG00000178187	ZNF454	Colon_Sigmoid	rectal	-0.05	0.159
ENSG00000138750	NUP54	Whole_Blood	male	0.09	0.159
ENSG00000067596	DHX8	Adipose_Subcutaneous	rectal	-0.09	0.159
ENSG00000256967	AC018653.3	Adipose_Subcutaneous	male	0.03	0.159
ENSG00000122778	KIAA1549	Cells_EBV-transformed_lymphocytes	female	-0.15	0.159
ENSG00000137857	DUOX1	Adipose_Visceral_Omentum	overall	0.07	0.159
ENSG00000198089	SFI1	Whole_Blood	female	-0.04	0.159
ENSG00000183628	DGCR6	Colon_Transverse	colon	0.09	0.159
ENSG00000185689	C6orf201	Adipose_Visceral_Omentum	proximal	0.05	0.159
ENSG00000106125	MINDY4	Adipose_Visceral_Omentum	overall	-0.03	0.159
ENSG00000176658	MYO1D	Adipose_Visceral_Omentum	proximal	0.31	0.159
ENSG00000128872	TMOD2	Whole_Blood	rectal	-0.03	0.159
ENSG00000164683	HEY1	Whole_Blood	female	-0.08	0.159
ENSG00000068079	IFI35	Colon_Transverse	colon	0.06	0.159
ENSG00000067365	METTL22	Adipose_Subcutaneous	rectal	0.09	0.159
ENSG00000117748	RPA2	Whole_Blood	male	0.09	0.159
ENSG00000157191	NECAP2	Colon_Transverse	overall	-0.04	0.159
ENSG00000134283	PPHLN1	Whole_Blood	rectal	0.05	0.159
ENSG00000238184	CD81-AS1	Colon_Sigmoid	proximal	0.21	0.159
ENSG00000267302	RNFT1-DT	Colon_Transverse	male	0.08	0.159
ENSG00000204130	RUFY2	Adipose_Visceral_Omentum	colon	-0.04	0.159
ENSG00000055163	CYFIP2	Adipose_Subcutaneous	male	0.38	0.159
ENSG00000197879	MYO1C	Cells_EBV-transformed_lymphocytes	colon	-0.21	0.159
ENSG00000215114	UBXN2B	Adipose_Visceral_Omentum	rectal	-0.04	0.159
ENSG00000275263	AC135048.3	Adipose_Subcutaneous	distal	0.12	0.159
ENSG00000119402	FBXW2	Colon_Sigmoid	proximal	-0.18	0.159
ENSG00000130429	ARPC1B	Adipose_Visceral_Omentum	rectal	-0.09	0.159
ENSG00000184432	COPB2	Adipose_Subcutaneous	distal	-0.16	0.159
ENSG00000173457	PPP1R14B	Colon_Sigmoid	male	-0.05	0.159
ENSG00000161055	SCGB3A1	Adipose_Subcutaneous	colon	-0.1	0.159
ENSG00000067066	SP100	Colon_Sigmoid	female	-0.17	0.159
ENSG00000259871	AC130456.1	Colon_Transverse	colon	-0.03	0.159
ENSG00000140876	NUDT7	Adipose_Visceral_Omentum	distal	-0.04	0.159
ENSG00000167183	PRR15L	Adipose_Subcutaneous	proximal	-0.5	0.159
ENSG00000272505	AC104964.4	Colon_Transverse	distal	0.03	0.159
ENSG00000259004	LINC02285	Colon_Transverse	male	0.16	0.159
ENSG00000272123	AC008966.2	Adipose_Visceral_Omentum	female	-0.08	0.159
ENSG00000254461	AP001107.4	Colon_Transverse	male	0.05	0.159
ENSG00000166863	TAC3	Colon_Transverse	rectal	0.13	0.159
ENSG00000079332	SAR1A	Adipose_Visceral_Omentum	overall	-0.02	0.159
ENSG00000243477	NAA80	Whole_Blood	female	0.06	0.159
ENSG00000177508	IRX3	Adipose_Subcutaneous	distal	0.16	0.159
ENSG00000078399	HOXA9	Adipose_Subcutaneous	male	-0.08	0.159
ENSG00000237892	KLF7-IT1	Whole_Blood	male	-0.06	0.159
ENSG00000249341	AC124017.1	Adipose_Visceral_Omentum	colon	-0.51	0.159
ENSG00000169902	TPST1	Whole_Blood	rectal	0.23	0.159
ENSG00000172432	GTPBP2	Whole_Blood	rectal	-0.11	0.159
ENSG00000197576	HOXA4	Adipose_Visceral_Omentum	distal	0.48	0.159
ENSG00000128951	DUT	Colon_Transverse	male	-0.2	0.159
ENSG00000136877	FPGS	Cells_EBV-transformed_lymphocytes	overall	-0.21	0.159
ENSG00000115107	STEAP3	Whole_Blood	female	0.05	0.159
ENSG00000255733	IFNG-AS1	Colon_Transverse	rectal	-0.03	0.159
ENSG00000167645	YIF1B	Whole_Blood	proximal	0.05	0.159
ENSG00000131778	CHD1L	Colon_Transverse	rectal	-0.07	0.159
ENSG00000154678	PDE1C	Colon_Sigmoid	rectal	0.12	0.159
ENSG00000237638	LINC02245	Cells_EBV-transformed_lymphocytes	rectal	-0.06	0.159
ENSG00000258572	AL133467.1	Adipose_Visceral_Omentum	female	-0.04	0.159
ENSG00000075826	SEC31B	Adipose_Subcutaneous	male	0.03	0.159
ENSG00000184897	H1FX	Adipose_Subcutaneous	female	-0.23	0.159
ENSG00000239389	PCDHA13	Colon_Transverse	male	-0.08	0.159
ENSG00000227057	WDR46	Adipose_Subcutaneous	distal	0.07	0.159
ENSG00000263400	TMEM220-AS1	Colon_Transverse	distal	0.1	0.159
ENSG00000106034	CPED1	Colon_Transverse	overall	-0.09	0.159
ENSG00000136122	BORA	Whole_Blood	colon	-0.08	0.159
ENSG00000215912	TTC34	Colon_Sigmoid	male	0.07	0.159
ENSG00000173137	ADCK5	Adipose_Subcutaneous	proximal	0.36	0.159
ENSG00000135678	CPM	Colon_Sigmoid	overall	0.4	0.159
ENSG00000273367	AL355472.3	Colon_Transverse	proximal	-0.29	0.159
ENSG00000137509	PRCP	Adipose_Subcutaneous	distal	-0.12	0.159
ENSG00000068078	FGFR3	Cells_EBV-transformed_lymphocytes	proximal	-0.06	0.159
ENSG00000152818	UTRN	Adipose_Visceral_Omentum	proximal	0.3	0.159
ENSG00000145569	OTULINL	Adipose_Subcutaneous	colon	0.07	0.159
ENSG00000127980	PEX1	Adipose_Visceral_Omentum	colon	-0.03	0.159
ENSG00000115947	ORC4	Adipose_Visceral_Omentum	colon	-0.04	0.159
ENSG00000168275	COA6	Colon_Transverse	distal	0.03	0.159
ENSG00000241644	INMT	Adipose_Visceral_Omentum	female	0.11	0.159
ENSG00000248174	LINC02268	Colon_Transverse	rectal	-0.03	0.159
ENSG00000231102	AL035588.1	Cells_EBV-transformed_lymphocytes	colon	-0.04	0.159
ENSG00000259737	AC087516.2	Colon_Transverse	female	-0.06	0.159
ENSG00000137871	ZNF280D	Whole_Blood	rectal	-0.17	0.159
ENSG00000262995	AC137056.1	Adipose_Subcutaneous	distal	0.29	0.159
ENSG00000111530	CAND1	Colon_Sigmoid	male	0.05	0.159
ENSG00000143341	HMCN1	Adipose_Subcutaneous	overall	0.14	0.159
ENSG00000196565	HBG2	Adipose_Visceral_Omentum	male	0.1	0.159
ENSG00000141293	SKAP1	Colon_Transverse	female	0.57	0.159
ENSG00000231312	MAP4K3-DT	Colon_Transverse	proximal	-0.09	0.159
ENSG00000260276	AC022167.2	Colon_Sigmoid	male	0.05	0.159
ENSG00000271964	AC090948.1	Adipose_Subcutaneous	colon	0.04	0.159
ENSG00000261327	AC134312.5	Adipose_Subcutaneous	colon	0.12	0.159
ENSG00000164010	ERMAP	Adipose_Visceral_Omentum	rectal	0.04	0.159
ENSG00000139505	MTMR6	Colon_Transverse	colon	0.04	0.159
ENSG00000058085	LAMC2	Colon_Sigmoid	colon	-0.02	0.159
ENSG00000108654	DDX5	Cells_EBV-transformed_lymphocytes	overall	-0.05	0.159
ENSG00000262823	AC127521.1	Cells_EBV-transformed_lymphocytes	distal	0.08	0.159
ENSG00000101199	ARFGAP1	Whole_Blood	overall	-0.48	0.159
ENSG00000138744	NAAA	Colon_Transverse	male	0.03	0.159
ENSG00000272720	AL022322.1	Adipose_Subcutaneous	female	0.08	0.159
ENSG00000172986	GXYLT2	Adipose_Visceral_Omentum	male	-0.04	0.159
ENSG00000248445	SEMA6A-AS1	Whole_Blood	female	0.1	0.159
ENSG00000197134	ZNF257	Whole_Blood	distal	0.04	0.159
ENSG00000171914	TLN2	Colon_Transverse	overall	-0.06	0.159
ENSG00000079785	DDX1	Adipose_Subcutaneous	male	-0.05	0.159
ENSG00000275342	PRAG1	Adipose_Subcutaneous	rectal	-0.53	0.159
ENSG00000242247	ARFGAP3	Whole_Blood	female	0.05	0.159
ENSG00000137103	TMEM8B	Whole_Blood	overall	0.16	0.159
ENSG00000090534	THPO	Adipose_Subcutaneous	colon	-0.09	0.159
ENSG00000258521	AL157871.2	Adipose_Visceral_Omentum	colon	-0.15	0.159
ENSG00000205913	SRRM2-AS1	Adipose_Visceral_Omentum	colon	0.31	0.159
ENSG00000101307	SIRPB1	Cells_EBV-transformed_lymphocytes	female	0.04	0.159
ENSG00000180953	AC015871.1	Whole_Blood	male	-0.03	0.159
ENSG00000123427	EEF1AKMT3	Whole_Blood	overall	0.02	0.159
ENSG00000182606	TRAK1	Colon_Sigmoid	male	0.14	0.159
ENSG00000166562	SEC11C	Colon_Transverse	rectal	0.11	0.159
ENSG00000050730	TNIP3	Adipose_Visceral_Omentum	male	-0.18	0.159
ENSG00000173212	MAB21L3	Adipose_Visceral_Omentum	male	-0.24	0.159
ENSG00000168297	PXK	Adipose_Visceral_Omentum	overall	0.03	0.159
ENSG00000159322	ADPGK	Colon_Sigmoid	overall	0.04	0.159
ENSG00000249709	ZNF564	Colon_Transverse	female	0.16	0.159
ENSG00000264345	LINC01894	Adipose_Subcutaneous	female	-0.1	0.159
ENSG00000251867	AC009812.1	Adipose_Visceral_Omentum	overall	-0.33	0.159
ENSG00000173226	IQCB1	Cells_EBV-transformed_lymphocytes	overall	-0.02	0.159
ENSG00000143093	STRIP1	Adipose_Visceral_Omentum	rectal	0.07	0.159
ENSG00000164011	ZNF691	Adipose_Subcutaneous	rectal	-0.12	0.159
ENSG00000150938	CRIM1	Colon_Transverse	male	-0.21	0.159
ENSG00000168071	CCDC88B	Cells_EBV-transformed_lymphocytes	colon	-0.07	0.159
ENSG00000140829	DHX38	Cells_EBV-transformed_lymphocytes	overall	-0.07	0.159
ENSG00000127249	ATP13A4	Colon_Sigmoid	female	-0.07	0.159
ENSG00000239887	C1orf226	Colon_Transverse	rectal	0.07	0.159
ENSG00000161265	U2AF1L4	Colon_Transverse	distal	-0.02	0.159
ENSG00000166166	TRMT61A	Whole_Blood	colon	-0.06	0.159
ENSG00000204685	STARD7-AS1	Colon_Transverse	male	0.44	0.159
ENSG00000132406	TMEM128	Whole_Blood	male	-0.04	0.159
ENSG00000124249	KCNK15	Adipose_Subcutaneous	distal	-0.09	0.159
ENSG00000120784	ZFP30	Adipose_Visceral_Omentum	female	-0.06	0.159
ENSG00000163749	CCDC158	Colon_Transverse	rectal	0.03	0.159
ENSG00000271303	SRXN1	Adipose_Visceral_Omentum	female	-0.11	0.159
ENSG00000104371	DKK4	Adipose_Subcutaneous	colon	-0.7	0.159
ENSG00000163608	NEPRO	Adipose_Subcutaneous	overall	-0.04	0.159
ENSG00000075292	ZNF638	Adipose_Visceral_Omentum	proximal	0.09	0.159
ENSG00000176148	TCP11L1	Cells_EBV-transformed_lymphocytes	female	0.06	0.159
ENSG00000122679	RAMP3	Colon_Sigmoid	female	0.19	0.159
ENSG00000054282	SDCCAG8	Colon_Sigmoid	male	0.03	0.159
ENSG00000122483	CCDC18	Adipose_Subcutaneous	overall	-0.05	0.159
ENSG00000177462	OR2T8	Whole_Blood	female	-0.09	0.159
ENSG00000178934	LGALS7B	Adipose_Subcutaneous	proximal	-0.18	0.159
ENSG00000105698	USF2	Adipose_Subcutaneous	rectal	0.12	0.159
ENSG00000003756	RBM5	Adipose_Visceral_Omentum	female	-0.19	0.159
ENSG00000182742	HOXB4	Whole_Blood	overall	0.08	0.159
ENSG00000106025	TSPAN12	Adipose_Visceral_Omentum	overall	-0.09	0.159
ENSG00000172057	ORMDL3	Whole_Blood	distal	0.03	0.159
ENSG00000164379	FOXQ1	Whole_Blood	distal	-0.11	0.159
ENSG00000118961	LDAH	Colon_Transverse	overall	0.02	0.159
ENSG00000235890	TSPEAR-AS1	Adipose_Visceral_Omentum	male	-0.23	0.159
ENSG00000168522	FNTA	Adipose_Subcutaneous	colon	0.05	0.159
ENSG00000177951	BET1L	Cells_EBV-transformed_lymphocytes	proximal	0.05	0.159
ENSG00000198056	PRIM1	Adipose_Subcutaneous	rectal	-0.08	0.159
ENSG00000264345	LINC01894	Adipose_Visceral_Omentum	female	-0.1	0.159
ENSG00000089639	GMIP	Adipose_Subcutaneous	proximal	-0.09	0.159
ENSG00000159111	MRPL10	Adipose_Visceral_Omentum	female	0.11	0.159
ENSG00000196126	HLA-DRB1	Cells_EBV-transformed_lymphocytes	colon	0.55	0.159
ENSG00000278129	ZNF8	Whole_Blood	proximal	-0.09	0.159
ENSG00000140443	IGF1R	Adipose_Subcutaneous	rectal	0.08	0.159
ENSG00000269220	LINC00528	Whole_Blood	male	0.19	0.159
ENSG00000099219	ERMP1	Cells_EBV-transformed_lymphocytes	overall	0.04	0.159
ENSG00000260630	SNAI3-AS1	Whole_Blood	proximal	0.03	0.159
ENSG00000196724	ZNF418	Adipose_Subcutaneous	rectal	0.16	0.159
ENSG00000283259	AC242022.1	Cells_EBV-transformed_lymphocytes	proximal	0.04	0.159
ENSG00000126461	SCAF1	Colon_Sigmoid	rectal	0.09	0.159
ENSG00000078140	UBE2K	Whole_Blood	distal	-0.09	0.159
ENSG00000254815	AP006284.1	Adipose_Visceral_Omentum	proximal	0.12	0.159
ENSG00000129562	DAD1	Colon_Sigmoid	female	0.06	0.159
ENSG00000166170	BAG5	Adipose_Subcutaneous	female	-0.11	0.159
ENSG00000162373	BEND5	Colon_Transverse	colon	-0.13	0.159
ENSG00000146453	PNLDC1	Whole_Blood	male	2.23	0.159
ENSG00000234389	AC007278.1	Whole_Blood	female	0.02	0.159
ENSG00000273329	AC078846.1	Cells_EBV-transformed_lymphocytes	overall	-0.07	0.159
ENSG00000197579	TOPORS	Colon_Sigmoid	distal	0.12	0.159
ENSG00000258813	AL442663.3	Adipose_Subcutaneous	colon	0.09	0.159
ENSG00000246548	LINC02288	Whole_Blood	colon	-0.04	0.159
ENSG00000198315	ZKSCAN8	Adipose_Subcutaneous	rectal	0.08	0.159
ENSG00000112078	KCTD20	Whole_Blood	proximal	-0.16	0.159
ENSG00000267122	AC004490.1	Adipose_Subcutaneous	male	-0.18	0.159
ENSG00000231305	AC112484.1	Cells_EBV-transformed_lymphocytes	overall	-0.03	0.159
ENSG00000266472	MRPS21	Adipose_Subcutaneous	male	0.05	0.159
ENSG00000100997	ABHD12	Colon_Sigmoid	colon	-0.03	0.159
ENSG00000132849	PATJ	Colon_Sigmoid	rectal	0.12	0.159
ENSG00000166848	TERF2IP	Adipose_Visceral_Omentum	overall	-0.14	0.159
ENSG00000204859	ZBTB48	Cells_EBV-transformed_lymphocytes	overall	0.09	0.159
ENSG00000255046	AC069185.1	Cells_EBV-transformed_lymphocytes	proximal	-0.1	0.159
ENSG00000128604	IRF5	Whole_Blood	female	-0.04	0.159
ENSG00000151468	CCDC3	Colon_Transverse	overall	-0.21	0.159
ENSG00000259336	AC021231.1	Adipose_Visceral_Omentum	male	0.51	0.159
ENSG00000141497	ZMYND15	Whole_Blood	male	-0.03	0.159
ENSG00000237234	Z99289.1	Colon_Sigmoid	male	-0.11	0.159
ENSG00000257303	AC073896.2	Adipose_Visceral_Omentum	colon	0.19	0.159
ENSG00000123545	NDUFAF4	Whole_Blood	rectal	0.22	0.159
ENSG00000140829	DHX38	Colon_Sigmoid	female	-0.12	0.159
ENSG00000135828	RNASEL	Adipose_Subcutaneous	rectal	-0.14	0.159
ENSG00000133422	MORC2	Colon_Transverse	overall	-0.07	0.159
ENSG00000230565	ZNF32-AS2	Adipose_Visceral_Omentum	proximal	-0.19	0.159
ENSG00000151665	PIGF	Adipose_Visceral_Omentum	colon	0.05	0.159
ENSG00000166869	CHP2	Colon_Transverse	female	0.32	0.159
ENSG00000108559	NUP88	Colon_Transverse	male	-0.07	0.159
ENSG00000233223	AC016876.1	Cells_EBV-transformed_lymphocytes	colon	0.22	0.159
ENSG00000146463	ZMYM4	Cells_EBV-transformed_lymphocytes	distal	-0.09	0.159
ENSG00000176083	ZNF683	Adipose_Subcutaneous	distal	0.2	0.159
ENSG00000105877	DNAH11	Adipose_Subcutaneous	distal	0.14	0.159
ENSG00000152256	PDK1	Colon_Transverse	overall	0.09	0.159
ENSG00000070061	ELP1	Adipose_Visceral_Omentum	female	-0.08	0.159
ENSG00000237945	LINC00649	Adipose_Visceral_Omentum	female	-0.05	0.159
ENSG00000105928	GSDME	Colon_Sigmoid	overall	-0.05	0.159
ENSG00000118162	KPTN	Colon_Transverse	male	-0.27	0.159
ENSG00000277462	ZNF670	Colon_Sigmoid	male	-0.04	0.159
ENSG00000136144	RCBTB1	Whole_Blood	female	-0.04	0.159
ENSG00000154310	TNIK	Adipose_Visceral_Omentum	rectal	-0.31	0.159
ENSG00000130595	TNNT3	Whole_Blood	distal	-0.07	0.159
ENSG00000156886	ITGAD	Adipose_Subcutaneous	proximal	0.04	0.159
ENSG00000186094	AGBL4	Colon_Sigmoid	rectal	0.13	0.159
ENSG00000162613	FUBP1	Adipose_Visceral_Omentum	female	9.46	0.159
ENSG00000162613	FUBP1	Colon_Transverse	female	91.96	0.159
ENSG00000141665	FBXO15	Colon_Transverse	overall	0.13	0.16
ENSG00000177600	RPLP2	Colon_Transverse	colon	-0.05	0.16
ENSG00000011114	BTBD7	Adipose_Visceral_Omentum	distal	-0.09	0.16
ENSG00000106367	AP1S1	Cells_EBV-transformed_lymphocytes	distal	-0.1	0.16
ENSG00000153048	CARHSP1	Colon_Sigmoid	overall	-0.06	0.16
ENSG00000159403	C1R	Whole_Blood	female	0.07	0.16
ENSG00000277767	AL442128.2	Adipose_Subcutaneous	rectal	-0.03	0.16
ENSG00000119335	SET	Colon_Transverse	female	-0.13	0.16
ENSG00000147789	ZNF7	Colon_Sigmoid	proximal	0.12	0.16
ENSG00000113811	SELENOK	Whole_Blood	rectal	0.14	0.16
ENSG00000231028	LINC00271	Adipose_Visceral_Omentum	female	-0.08	0.16
ENSG00000230124	ACBD6	Whole_Blood	colon	-0.13	0.16
ENSG00000140470	ADAMTS17	Whole_Blood	proximal	-0.1	0.16
ENSG00000111802	TDP2	Adipose_Subcutaneous	proximal	-0.07	0.16
ENSG00000151327	FAM177A1	Colon_Sigmoid	female	0.06	0.16
ENSG00000182264	IZUMO1	Adipose_Subcutaneous	distal	0.06	0.16
ENSG00000167840	ZNF232	Adipose_Subcutaneous	overall	0.06	0.16
ENSG00000235958	UBOX5-AS1	Colon_Transverse	male	-0.21	0.16
ENSG00000188959	C9orf152	Adipose_Subcutaneous	rectal	0.15	0.16
ENSG00000170962	PDGFD	Colon_Transverse	rectal	-0.16	0.16
ENSG00000163191	S100A11	Cells_EBV-transformed_lymphocytes	overall	0.05	0.16
ENSG00000234323	LINC01505	Colon_Transverse	male	0.14	0.16
ENSG00000166562	SEC11C	Colon_Sigmoid	rectal	0.11	0.16
ENSG00000118900	UBN1	Adipose_Subcutaneous	rectal	0.07	0.16
ENSG00000158023	WDR66	Adipose_Visceral_Omentum	overall	0.03	0.16
ENSG00000079819	EPB41L2	Colon_Sigmoid	proximal	-0.12	0.16
ENSG00000167914	GSDMA	Colon_Sigmoid	proximal	0.03	0.16
ENSG00000272463	AL357054.4	Adipose_Visceral_Omentum	colon	-0.03	0.16
ENSG00000105695	MAG	Colon_Sigmoid	rectal	0.04	0.16
ENSG00000090621	PABPC4	Adipose_Visceral_Omentum	rectal	-0.07	0.16
ENSG00000225329	LHFPL3-AS2	Adipose_Visceral_Omentum	proximal	0.11	0.16
ENSG00000196636	SDHAF3	Adipose_Visceral_Omentum	overall	-0.2	0.16
ENSG00000025708	TYMP	Adipose_Subcutaneous	rectal	-0.03	0.16
ENSG00000165526	RPUSD4	Adipose_Subcutaneous	rectal	0.23	0.16
ENSG00000155066	PROM2	Colon_Sigmoid	distal	0.09	0.16
ENSG00000253304	TMEM200B	Adipose_Subcutaneous	overall	0.06	0.16
ENSG00000136048	DRAM1	Colon_Sigmoid	overall	0.06	0.16
ENSG00000235890	TSPEAR-AS1	Adipose_Subcutaneous	male	-0.24	0.16
ENSG00000172493	AFF1	Colon_Sigmoid	rectal	-0.08	0.16
ENSG00000270574	AC010680.2	Cells_EBV-transformed_lymphocytes	female	-0.08	0.16
ENSG00000116690	PRG4	Colon_Sigmoid	proximal	0.09	0.16
ENSG00000085721	RRN3	Adipose_Visceral_Omentum	distal	-0.07	0.16
ENSG00000105612	DNASE2	Adipose_Visceral_Omentum	male	-0.11	0.16
ENSG00000162373	BEND5	Adipose_Subcutaneous	colon	-0.1	0.16
ENSG00000144554	FANCD2	Whole_Blood	distal	-0.08	0.16
ENSG00000171681	ATF7IP	Adipose_Visceral_Omentum	rectal	-0.16	0.16
ENSG00000170854	RIOX2	Adipose_Visceral_Omentum	rectal	-0.19	0.16
ENSG00000250546	AC079160.1	Colon_Transverse	proximal	-0.13	0.16
ENSG00000256043	CTSO	Adipose_Subcutaneous	female	-0.06	0.16
ENSG00000221947	XKR9	Adipose_Visceral_Omentum	overall	-0.04	0.16
ENSG00000277020	AL590096.1	Colon_Sigmoid	proximal	0.55	0.16
ENSG00000143155	TIPRL	Whole_Blood	distal	-0.44	0.16
ENSG00000232912	RERE-AS1	Adipose_Visceral_Omentum	male	0.06	0.16
ENSG00000135912	TTLL4	Cells_EBV-transformed_lymphocytes	distal	-0.08	0.16
ENSG00000231074	HCG18	Adipose_Visceral_Omentum	colon	0.03	0.16
ENSG00000172216	CEBPB	Adipose_Visceral_Omentum	female	0.22	0.16
ENSG00000134317	GRHL1	Adipose_Visceral_Omentum	overall	-0.06	0.16
ENSG00000124532	MRS2	Colon_Transverse	colon	-0.04	0.16
ENSG00000102924	CBLN1	Adipose_Visceral_Omentum	colon	-0.08	0.16
ENSG00000110075	PPP6R3	Adipose_Visceral_Omentum	rectal	0.28	0.16
ENSG00000008324	SS18L2	Adipose_Visceral_Omentum	rectal	0.11	0.16
ENSG00000204475	NCR3	Adipose_Visceral_Omentum	male	0.12	0.16
ENSG00000119943	PYROXD2	Adipose_Visceral_Omentum	overall	0.02	0.16
ENSG00000147606	SLC26A7	Adipose_Subcutaneous	colon	-0.12	0.16
ENSG00000168522	FNTA	Adipose_Visceral_Omentum	colon	0.05	0.16
ENSG00000157873	TNFRSF14	Whole_Blood	overall	0.05	0.16
ENSG00000245651	AC083805.1	Colon_Transverse	female	-0.16	0.16
ENSG00000174446	SNAPC5	Adipose_Visceral_Omentum	male	0.05	0.16
ENSG00000129422	MTUS1	Adipose_Visceral_Omentum	proximal	0.06	0.16
ENSG00000159173	TNNI1	Colon_Transverse	proximal	-0.11	0.16
ENSG00000179743	AL450998.2	Cells_EBV-transformed_lymphocytes	rectal	0.19	0.16
ENSG00000116667	C1orf21	Adipose_Visceral_Omentum	female	0.07	0.16
ENSG00000137364	TPMT	Adipose_Subcutaneous	female	-0.1	0.16
ENSG00000197568	HHLA3	Colon_Sigmoid	male	0.03	0.16
ENSG00000173226	IQCB1	Adipose_Subcutaneous	overall	-0.02	0.16
ENSG00000173598	NUDT4	Adipose_Subcutaneous	overall	-0.04	0.16
ENSG00000115825	PRKD3	Colon_Transverse	proximal	0.04	0.16
ENSG00000162620	LRRIQ3	Adipose_Subcutaneous	male	0.03	0.16
ENSG00000105298	CACTIN	Adipose_Visceral_Omentum	proximal	-0.07	0.16
ENSG00000129465	RIPK3	Colon_Transverse	proximal	0.23	0.16
ENSG00000011638	TMEM159	Colon_Sigmoid	distal	0.06	0.16
ENSG00000117593	DARS2	Cells_EBV-transformed_lymphocytes	overall	0.06	0.16
ENSG00000072201	LNX1	Adipose_Visceral_Omentum	overall	0.07	0.16
ENSG00000013561	RNF14	Adipose_Visceral_Omentum	male	-0.04	0.16
ENSG00000100401	RANGAP1	Adipose_Visceral_Omentum	colon	0.13	0.16
ENSG00000023839	ABCC2	Adipose_Subcutaneous	colon	0.08	0.16
ENSG00000186591	UBE2H	Colon_Sigmoid	proximal	0.16	0.16
ENSG00000176635	HORMAD2	Adipose_Subcutaneous	male	0.1	0.16
ENSG00000132570	PCBD2	Cells_EBV-transformed_lymphocytes	overall	0.09	0.16
ENSG00000165410	CFL2	Colon_Sigmoid	overall	0.33	0.16
ENSG00000005801	ZNF195	Adipose_Subcutaneous	female	-0.03	0.16
ENSG00000112081	SRSF3	Adipose_Subcutaneous	male	0.87	0.16
ENSG00000264920	AC018521.5	Colon_Transverse	rectal	-0.03	0.16
ENSG00000267128	RNF157-AS1	Whole_Blood	female	-0.14	0.16
ENSG00000112357	PEX7	Adipose_Subcutaneous	distal	-0.04	0.16
ENSG00000173040	EVC2	Adipose_Subcutaneous	colon	0.15	0.16
ENSG00000176142	TMEM39A	Colon_Transverse	overall	-1.18	0.16
ENSG00000089234	BRAP	Adipose_Subcutaneous	colon	-0.15	0.16
ENSG00000253944	AC027117.2	Colon_Sigmoid	male	-0.07	0.16
ENSG00000176809	LRRC37A3	Adipose_Subcutaneous	overall	-0.43	0.16
ENSG00000116544	DLGAP3	Colon_Sigmoid	male	0.24	0.16
ENSG00000141458	NPC1	Adipose_Visceral_Omentum	distal	-0.03	0.16
ENSG00000115828	QPCT	Whole_Blood	overall	-0.1	0.16
ENSG00000106025	TSPAN12	Adipose_Subcutaneous	colon	-0.09	0.16
ENSG00000166750	SLFN5	Whole_Blood	female	0.02	0.16
ENSG00000282943	AC004784.1	Adipose_Subcutaneous	distal	-0.29	0.16
ENSG00000185236	RAB11B	Adipose_Subcutaneous	female	0.65	0.16
ENSG00000065559	MAP2K4	Colon_Transverse	male	0.82	0.16
ENSG00000166405	RIC3	Whole_Blood	male	0.14	0.16
ENSG00000273466	AC012510.1	Colon_Transverse	rectal	0.23	0.16
ENSG00000222011	FAM185A	Whole_Blood	female	-0.06	0.16
ENSG00000174227	PIGG	Adipose_Subcutaneous	distal	0.11	0.16
ENSG00000114248	LRRC31	Colon_Transverse	colon	0.08	0.16
ENSG00000269560	AC010422.4	Colon_Sigmoid	female	0.03	0.16
ENSG00000179562	GCC1	Colon_Sigmoid	proximal	0.12	0.16
ENSG00000100288	CHKB	Adipose_Visceral_Omentum	female	-0.03	0.16
ENSG00000104901	DKKL1	Adipose_Subcutaneous	male	0.04	0.16
ENSG00000231770	TMEM44-AS1	Cells_EBV-transformed_lymphocytes	male	-0.03	0.16
ENSG00000236540	AC006547.1	Whole_Blood	colon	0.07	0.16
ENSG00000087365	SF3B2	Whole_Blood	overall	-0.03	0.16
ENSG00000270885	RASL10B	Adipose_Subcutaneous	rectal	-0.41	0.16
ENSG00000069275	NUCKS1	Adipose_Visceral_Omentum	proximal	0.06	0.16
ENSG00000272247	AC080013.5	Adipose_Visceral_Omentum	distal	0.04	0.16
ENSG00000278828	HIST1H3H	Cells_EBV-transformed_lymphocytes	proximal	0.07	0.16
ENSG00000075420	FNDC3B	Adipose_Visceral_Omentum	female	-0.26	0.16
ENSG00000225830	ERCC6	Colon_Transverse	proximal	0.17	0.16
ENSG00000235910	APOA1-AS	Adipose_Subcutaneous	female	-0.3	0.16
ENSG00000181778	TMEM252	Colon_Sigmoid	rectal	-1.13	0.16
ENSG00000156050	FAM161B	Whole_Blood	colon	0.05	0.16
ENSG00000181856	SLC2A4	Adipose_Visceral_Omentum	distal	0.7	0.16
ENSG00000170667	RASA4B	Colon_Transverse	overall	-0.06	0.16
ENSG00000155066	PROM2	Adipose_Visceral_Omentum	distal	0.09	0.16
ENSG00000140497	SCAMP2	Adipose_Visceral_Omentum	female	-0.08	0.16
ENSG00000100271	TTLL1	Colon_Transverse	male	0.1	0.16
ENSG00000239415	AP001469.3	Adipose_Subcutaneous	rectal	-0.06	0.16
ENSG00000071462	BUD23	Colon_Transverse	proximal	0.25	0.16
ENSG00000261471	AC092145.1	Whole_Blood	distal	0.07	0.16
ENSG00000198848	CES1	Whole_Blood	male	-0.06	0.16
ENSG00000168906	MAT2A	Colon_Sigmoid	female	0.25	0.16
ENSG00000138459	SLC35A5	Colon_Transverse	rectal	0.43	0.16
ENSG00000186009	ATP4B	Colon_Sigmoid	colon	0.17	0.16
ENSG00000273674	AC021752.1	Adipose_Visceral_Omentum	female	0.18	0.16
ENSG00000137463	MGARP	Colon_Sigmoid	female	0.22	0.16
ENSG00000112769	LAMA4	Colon_Sigmoid	rectal	0.19	0.16
ENSG00000205464	ATP6AP1L	Colon_Transverse	rectal	0.02	0.16
ENSG00000165935	SMCO2	Adipose_Visceral_Omentum	rectal	-0.09	0.16
ENSG00000135205	CCDC146	Cells_EBV-transformed_lymphocytes	distal	-0.07	0.16
ENSG00000259250	AC018904.1	Adipose_Visceral_Omentum	proximal	0.19	0.16
ENSG00000245498	AP000866.1	Colon_Sigmoid	rectal	0.07	0.16
ENSG00000183048	SLC25A10	Whole_Blood	rectal	0.13	0.16
ENSG00000130695	CEP85	Colon_Transverse	overall	-0.03	0.16
ENSG00000116489	CAPZA1	Colon_Sigmoid	distal	0.05	0.16
ENSG00000166562	SEC11C	Whole_Blood	proximal	0.16	0.16
ENSG00000154174	TOMM70	Whole_Blood	rectal	-0.07	0.16
ENSG00000025772	TOMM34	Whole_Blood	distal	-0.04	0.16
ENSG00000130303	BST2	Colon_Sigmoid	rectal	0.3	0.16
ENSG00000254427	LINC02696	Colon_Sigmoid	colon	0.02	0.16
ENSG00000130313	PGLS	Whole_Blood	rectal	-0.09	0.16
ENSG00000283674	AC068587.4	Adipose_Visceral_Omentum	proximal	-0.11	0.16
ENSG00000144815	NXPE3	Whole_Blood	female	0.19	0.16
ENSG00000145494	NDUFS6	Colon_Transverse	female	0.22	0.16
ENSG00000267980	AC007292.1	Whole_Blood	male	0.04	0.16
ENSG00000122034	GTF3A	Whole_Blood	colon	0.04	0.16
ENSG00000251532	AC091849.2	Adipose_Subcutaneous	rectal	-0.04	0.16
ENSG00000198900	TOP1	Adipose_Subcutaneous	colon	-0.54	0.16
ENSG00000255717	SNHG1	Adipose_Subcutaneous	female	-15.41	0.16
ENSG00000241635	UGT1A1	Colon_Transverse	male	3.43	0.16
ENSG00000125731	SH2D3A	Whole_Blood	proximal	-0.13	0.16
ENSG00000171049	FPR2	Adipose_Visceral_Omentum	female	-0.18	0.16
ENSG00000159261	CLDN14	Adipose_Subcutaneous	overall	-0.14	0.16
ENSG00000170919	TPT1-AS1	Adipose_Subcutaneous	rectal	0.02	0.16
ENSG00000076344	RGS11	Colon_Sigmoid	distal	0.03	0.16
ENSG00000204852	TCTN1	Adipose_Subcutaneous	rectal	-0.09	0.16
ENSG00000239389	PCDHA13	Colon_Sigmoid	male	-0.07	0.16
ENSG00000159905	ZNF221	Adipose_Subcutaneous	rectal	0.1	0.16
ENSG00000230489	VAV3-AS1	Whole_Blood	overall	0.05	0.16
ENSG00000162627	SNX7	Adipose_Subcutaneous	overall	0.04	0.16
ENSG00000033170	FUT8	Colon_Sigmoid	proximal	0.21	0.16
ENSG00000263627	PPP4R1-AS1	Adipose_Subcutaneous	female	-0.03	0.16
ENSG00000259539	AC051619.6	Adipose_Visceral_Omentum	colon	-0.04	0.16
ENSG00000161958	FGF11	Colon_Sigmoid	distal	0.15	0.16
ENSG00000159082	SYNJ1	Colon_Sigmoid	rectal	0.09	0.16
ENSG00000131368	MRPS25	Adipose_Visceral_Omentum	colon	0.27	0.16
ENSG00000170919	TPT1-AS1	Adipose_Visceral_Omentum	rectal	0.02	0.16
ENSG00000215041	NEURL4	Colon_Transverse	rectal	0.11	0.16
ENSG00000169991	IFFO2	Whole_Blood	overall	0.12	0.16
ENSG00000112624	BICRAL	Whole_Blood	overall	-0.08	0.16
ENSG00000061273	HDAC7	Colon_Sigmoid	male	-0.06	0.16
ENSG00000132823	OSER1	Colon_Sigmoid	overall	0.09	0.16
ENSG00000228251	AC012442.1	Adipose_Subcutaneous	colon	-0.11	0.16
ENSG00000203877	RIPPLY2	Adipose_Visceral_Omentum	colon	0.35	0.16
ENSG00000090905	TNRC6A	Adipose_Visceral_Omentum	female	-0.19	0.16
ENSG00000196172	ZNF681	Whole_Blood	colon	0.05	0.16
ENSG00000070759	TESK2	Cells_EBV-transformed_lymphocytes	female	0.1	0.16
ENSG00000246560	UBE2D3-AS1	Adipose_Subcutaneous	female	-0.08	0.16
ENSG00000122035	RASL11A	Adipose_Subcutaneous	rectal	0.07	0.16
ENSG00000272247	AC080013.5	Adipose_Subcutaneous	distal	0.04	0.16
ENSG00000145425	RPS3A	Whole_Blood	overall	0.07	0.16
ENSG00000259065	AC005520.2	Colon_Transverse	female	0.07	0.16
ENSG00000161618	ALDH16A1	Colon_Sigmoid	overall	-0.04	0.16
ENSG00000174446	SNAPC5	Adipose_Subcutaneous	distal	0.04	0.16
ENSG00000273258	AC016737.2	Adipose_Subcutaneous	proximal	-0.05	0.16
ENSG00000130475	FCHO1	Whole_Blood	proximal	0.03	0.16
ENSG00000176903	PNMA1	Colon_Sigmoid	male	-0.09	0.16
ENSG00000188092	GPR89B	Adipose_Visceral_Omentum	distal	-0.47	0.16
ENSG00000145780	FEM1C	Whole_Blood	rectal	0.05	0.16
ENSG00000170502	NUDT9	Adipose_Visceral_Omentum	distal	-0.07	0.16
ENSG00000259940	AC109449.1	Colon_Transverse	overall	-0.05	0.16
ENSG00000111199	TRPV4	Adipose_Visceral_Omentum	rectal	0.1	0.16
ENSG00000108604	SMARCD2	Adipose_Visceral_Omentum	colon	0.14	0.16
ENSG00000104687	GSR	Adipose_Subcutaneous	proximal	0.34	0.16
ENSG00000183255	PTTG1IP	Adipose_Visceral_Omentum	proximal	-0.11	0.16
ENSG00000166153	DEPDC4	Colon_Transverse	male	-0.26	0.16
ENSG00000273192	AL671710.1	Adipose_Visceral_Omentum	female	-2.81	0.16
ENSG00000213373	LINC00671	Adipose_Visceral_Omentum	male	0.2	0.16
ENSG00000213373	LINC00671	Colon_Transverse	male	0.2	0.16
ENSG00000156795	WDYHV1	Whole_Blood	overall	-0.14	0.16
ENSG00000187189	TSPYL4	Adipose_Subcutaneous	male	0.05	0.16
ENSG00000140043	PTGR2	Cells_EBV-transformed_lymphocytes	overall	0.03	0.16
ENSG00000100170	SLC5A1	Colon_Sigmoid	rectal	0.06	0.16
ENSG00000118777	ABCG2	Adipose_Subcutaneous	female	-0.09	0.16
ENSG00000172818	OVOL1	Colon_Transverse	rectal	-0.07	0.16
ENSG00000136866	ZFP37	Whole_Blood	overall	0.07	0.16
ENSG00000131669	NINJ1	Adipose_Subcutaneous	female	0.05	0.16
ENSG00000127399	LRRC61	Colon_Sigmoid	overall	-0.02	0.16
ENSG00000139344	AMDHD1	Cells_EBV-transformed_lymphocytes	distal	0.05	0.16
ENSG00000143801	PSEN2	Whole_Blood	female	0.07	0.16
ENSG00000112357	PEX7	Cells_EBV-transformed_lymphocytes	rectal	-0.04	0.16
ENSG00000172661	WASHC2C	Adipose_Subcutaneous	distal	-0.14	0.16
ENSG00000183621	ZNF438	Cells_EBV-transformed_lymphocytes	colon	0.03	0.16
ENSG00000132357	CARD6	Adipose_Subcutaneous	colon	-0.03	0.16
ENSG00000170745	KCNS3	Colon_Transverse	female	0.03	0.16
ENSG00000144837	PLA1A	Adipose_Subcutaneous	female	-0.14	0.16
ENSG00000153291	SLC25A27	Colon_Sigmoid	overall	0.02	0.16
ENSG00000119013	NDUFB3	Adipose_Visceral_Omentum	distal	0.18	0.16
ENSG00000275393	AC018695.6	Colon_Sigmoid	female	0.33	0.16
ENSG00000235351	AC114730.3	Whole_Blood	colon	-0.06	0.16
ENSG00000130270	ATP8B3	Cells_EBV-transformed_lymphocytes	colon	0.07	0.16
ENSG00000160179	ABCG1	Adipose_Subcutaneous	rectal	0.22	0.16
ENSG00000143376	SNX27	Colon_Transverse	overall	0.02	0.16
ENSG00000183844	FAM3B	Adipose_Visceral_Omentum	female	0.04	0.16
ENSG00000143452	HORMAD1	Adipose_Visceral_Omentum	rectal	0.04	0.16
ENSG00000260517	AC009093.2	Adipose_Subcutaneous	overall	-0.02	0.16
ENSG00000233672	RNASEH2B-AS1	Colon_Sigmoid	overall	-0.02	0.16
ENSG00000111321	LTBR	Cells_EBV-transformed_lymphocytes	rectal	0.04	0.16
ENSG00000172115	CYCS	Colon_Transverse	male	0.06	0.16
ENSG00000145244	CORIN	Whole_Blood	distal	0.03	0.16
ENSG00000087365	SF3B2	Cells_EBV-transformed_lymphocytes	overall	-0.03	0.16
ENSG00000179698	WDR97	Adipose_Subcutaneous	distal	0.04	0.16
ENSG00000152672	CLEC4F	Adipose_Visceral_Omentum	proximal	-0.06	0.16
ENSG00000107521	HPS1	Colon_Sigmoid	colon	0.05	0.16
ENSG00000185347	TEDC1	Colon_Sigmoid	proximal	-0.18	0.16
ENSG00000177133	PRDM16-DT	Colon_Transverse	colon	-0.27	0.16
ENSG00000251061	LINC02512	Colon_Transverse	rectal	0.07	0.16
ENSG00000271828	AC008937.3	Whole_Blood	rectal	0.04	0.16
ENSG00000143850	PLEKHA6	Colon_Sigmoid	overall	0.04	0.16
ENSG00000247624	CPEB2-DT	Colon_Sigmoid	rectal	-0.31	0.16
ENSG00000104517	UBR5	Colon_Transverse	male	0.16	0.16
ENSG00000105808	RASA4	Adipose_Visceral_Omentum	proximal	-0.09	0.16
ENSG00000095917	TPSD1	Whole_Blood	rectal	-0.05	0.16
ENSG00000273032	DGCR9	Whole_Blood	distal	-0.06	0.16
ENSG00000196735	HLA-DQA1	Whole_Blood	colon	-0.07	0.16
ENSG00000143994	ABHD1	Colon_Sigmoid	colon	0.07	0.16
ENSG00000249173	LINC01093	Whole_Blood	proximal	-0.27	0.16
ENSG00000106125	MINDY4	Colon_Sigmoid	overall	-0.04	0.16
ENSG00000198001	IRAK4	Adipose_Visceral_Omentum	colon	0.15	0.16
ENSG00000077458	FAM76B	Whole_Blood	proximal	0.12	0.16
ENSG00000041988	THAP3	Whole_Blood	overall	0.09	0.16
ENSG00000267080	ASB16-AS1	Colon_Sigmoid	rectal	0.06	0.16
ENSG00000265791	AC127024.4	Colon_Transverse	proximal	-0.1	0.16
ENSG00000138376	BARD1	Whole_Blood	male	-0.04	0.16
ENSG00000272056	AC013472.3	Adipose_Subcutaneous	rectal	0.18	0.16
ENSG00000164123	C4orf45	Adipose_Subcutaneous	colon	0.59	0.16
ENSG00000001036	FUCA2	Colon_Transverse	male	0.32	0.16
ENSG00000166275	BORCS7	Cells_EBV-transformed_lymphocytes	overall	0.02	0.16
ENSG00000255237	AC138230.1	Colon_Sigmoid	rectal	0.32	0.16
ENSG00000249700	SRD5A3-AS1	Colon_Sigmoid	female	0.1	0.16
ENSG00000127366	TAS2R5	Adipose_Subcutaneous	male	-0.07	0.16
ENSG00000234869	AL021392.1	Adipose_Subcutaneous	overall	0.17	0.16
ENSG00000106624	AEBP1	Colon_Transverse	proximal	0.05	0.16
ENSG00000100532	CGRRF1	Adipose_Subcutaneous	female	-0.34	0.16
ENSG00000124356	STAMBP	Colon_Sigmoid	female	-0.07	0.16
ENSG00000117069	ST6GALNAC5	Colon_Transverse	female	-0.26	0.16
ENSG00000239911	PRKAG2-AS1	Whole_Blood	female	-0.31	0.16
ENSG00000227811	INKA2-AS1	Colon_Sigmoid	male	-0.07	0.16
ENSG00000072682	P4HA2	Cells_EBV-transformed_lymphocytes	distal	0.08	0.16
ENSG00000187792	ZNF70	Whole_Blood	male	-0.15	0.16
ENSG00000129007	CALML4	Adipose_Subcutaneous	rectal	-0.18	0.16
ENSG00000231606	AL357873.1	Adipose_Visceral_Omentum	overall	0.1	0.16
ENSG00000153391	INO80C	Colon_Transverse	rectal	0.17	0.16
ENSG00000142632	ARHGEF19	Adipose_Visceral_Omentum	proximal	-0.03	0.16
ENSG00000205362	MT1A	Colon_Sigmoid	distal	-0.07	0.16
ENSG00000184207	PGP	Adipose_Subcutaneous	colon	0.05	0.16
ENSG00000002016	RAD52	Colon_Sigmoid	proximal	0.04	0.16
ENSG00000093010	COMT	Colon_Sigmoid	female	0.11	0.16
ENSG00000115649	CNPPD1	Colon_Sigmoid	overall	-0.09	0.16
ENSG00000161911	TREML1	Colon_Transverse	colon	-0.32	0.16
ENSG00000259673	IQCH-AS1	Whole_Blood	male	0.05	0.16
ENSG00000183955	KMT5A	Adipose_Visceral_Omentum	male	-0.34	0.16
ENSG00000131061	ZNF341	Colon_Transverse	colon	0.11	0.16
ENSG00000175575	PAAF1	Colon_Sigmoid	colon	0.19	0.16
ENSG00000166848	TERF2IP	Adipose_Visceral_Omentum	distal	-0.21	0.16
ENSG00000171848	RRM2	Colon_Transverse	colon	0.04	0.16
ENSG00000145332	KLHL8	Whole_Blood	distal	-0.05	0.16
ENSG00000187189	TSPYL4	Adipose_Visceral_Omentum	male	0.06	0.16
ENSG00000156398	SFXN2	Whole_Blood	colon	-0.04	0.16
ENSG00000077585	GPR137B	Cells_EBV-transformed_lymphocytes	female	-0.08	0.16
ENSG00000137713	PPP2R1B	Colon_Sigmoid	female	0.04	0.16
ENSG00000166971	AKTIP	Colon_Transverse	female	0.09	0.16
ENSG00000181830	SLC35C1	Colon_Transverse	colon	0.07	0.16
ENSG00000243224	AC006252.1	Adipose_Visceral_Omentum	male	0.15	0.16
ENSG00000124786	SLC35B3	Colon_Sigmoid	colon	-0.12	0.16
ENSG00000050130	JKAMP	Adipose_Subcutaneous	distal	0.21	0.16
ENSG00000137822	TUBGCP4	Adipose_Subcutaneous	distal	0.18	0.16
ENSG00000261824	LINC00662	Colon_Transverse	colon	0.03	0.16
ENSG00000272970	AC107294.2	Adipose_Subcutaneous	overall	0.05	0.16
ENSG00000083642	PDS5B	Whole_Blood	colon	-0.12	0.16
ENSG00000274677	AC040169.3	Colon_Transverse	overall	-0.09	0.16
ENSG00000105376	ICAM5	Cells_EBV-transformed_lymphocytes	male	-0.25	0.16
ENSG00000261646	AC093849.1	Colon_Sigmoid	female	0.74	0.16
ENSG00000156875	MFSD14A	Adipose_Subcutaneous	colon	0.18	0.16
ENSG00000116151	MORN1	Whole_Blood	distal	-0.06	0.16
ENSG00000243566	UPK3B	Whole_Blood	distal	0.08	0.16
ENSG00000128928	IVD	Adipose_Subcutaneous	distal	-0.03	0.16
ENSG00000267321	SNHG30	Adipose_Visceral_Omentum	female	0.45	0.16
ENSG00000171860	C3AR1	Whole_Blood	rectal	0.02	0.16
ENSG00000261079	AC009053.2	Adipose_Subcutaneous	female	-0.08	0.16
ENSG00000181045	SLC26A11	Adipose_Visceral_Omentum	proximal	-0.21	0.16
ENSG00000064607	SUGP2	Colon_Transverse	proximal	0.19	0.16
ENSG00000198722	UNC13B	Cells_EBV-transformed_lymphocytes	overall	-0.11	0.16
ENSG00000166225	FRS2	Adipose_Visceral_Omentum	proximal	-0.09	0.16
ENSG00000140848	CPNE2	Whole_Blood	female	-0.05	0.16
ENSG00000197008	ZNF138	Adipose_Visceral_Omentum	male	0.11	0.16
ENSG00000223901	AP001469.1	Colon_Transverse	distal	-0.08	0.16
ENSG00000086062	B4GALT1	Colon_Transverse	colon	-0.13	0.16
ENSG00000158258	CLSTN2	Adipose_Subcutaneous	female	-0.06	0.16
ENSG00000107819	SFXN3	Colon_Sigmoid	female	0.06	0.16
ENSG00000142864	SERBP1	Colon_Sigmoid	distal	0.15	0.16
ENSG00000099795	NDUFB7	Cells_EBV-transformed_lymphocytes	colon	-0.17	0.16
ENSG00000128266	GNAZ	Adipose_Subcutaneous	distal	-0.2	0.16
ENSG00000175183	CSRP2	Adipose_Subcutaneous	proximal	0.08	0.16
ENSG00000155906	RMND1	Whole_Blood	female	-0.09	0.16
ENSG00000272030	AL162258.2	Whole_Blood	rectal	-0.03	0.16
ENSG00000071462	BUD23	Adipose_Subcutaneous	overall	0.11	0.16
ENSG00000225830	ERCC6	Colon_Transverse	colon	0.13	0.16
ENSG00000268947	AC002128.1	Colon_Transverse	overall	0.06	0.16
ENSG00000119655	NPC2	Whole_Blood	rectal	0.08	0.16
ENSG00000170296	GABARAP	Adipose_Subcutaneous	female	0.19	0.16
ENSG00000125257	ABCC4	Adipose_Subcutaneous	male	0.07	0.16
ENSG00000109072	VTN	Adipose_Subcutaneous	male	0.13	0.16
ENSG00000100596	SPTLC2	Colon_Transverse	male	-0.42	0.16
ENSG00000272871	AL159169.2	Colon_Transverse	distal	0.04	0.16
ENSG00000163684	RPP14	Cells_EBV-transformed_lymphocytes	rectal	-0.06	0.16
ENSG00000165689	ENTR1	Whole_Blood	proximal	-0.03	0.16
ENSG00000240207	AC080013.1	Colon_Transverse	overall	-0.03	0.16
ENSG00000172613	RAD9A	Adipose_Visceral_Omentum	male	1.06	0.16
ENSG00000073067	CYP2W1	Colon_Sigmoid	male	-0.18	0.16
ENSG00000261794	GOLGA8H	Colon_Transverse	distal	0.07	0.16
ENSG00000276916	AL442125.2	Whole_Blood	distal	0.11	0.16
ENSG00000135686	KLHL36	Colon_Transverse	rectal	-0.05	0.16
ENSG00000168071	CCDC88B	Whole_Blood	male	-0.08	0.16
ENSG00000245060	LINC00847	Whole_Blood	female	0.07	0.16
ENSG00000169660	HEXD	Colon_Transverse	colon	-0.03	0.16
ENSG00000272849	AC084018.1	Colon_Sigmoid	proximal	0.07	0.16
ENSG00000090621	PABPC4	Colon_Transverse	rectal	-0.07	0.16
ENSG00000163820	FYCO1	Adipose_Subcutaneous	overall	0.03	0.16
ENSG00000257252	AC124947.1	Colon_Transverse	proximal	-0.06	0.16
ENSG00000198740	ZNF652	Whole_Blood	overall	-0.07	0.16
ENSG00000261829	AC009407.1	Colon_Transverse	distal	0.11	0.16
ENSG00000167840	ZNF232	Whole_Blood	overall	0.05	0.16
ENSG00000258559	AC005519.1	Adipose_Subcutaneous	distal	0.04	0.16
ENSG00000267206	LCN6	Colon_Transverse	rectal	-0.16	0.16
ENSG00000080189	SLC35C2	Cells_EBV-transformed_lymphocytes	colon	0.03	0.16
ENSG00000250790	AC127070.2	Adipose_Subcutaneous	distal	0.07	0.16
ENSG00000158792	SPATA2L	Colon_Transverse	colon	-0.08	0.16
ENSG00000117523	PRRC2C	Adipose_Subcutaneous	overall	0.11	0.16
ENSG00000248485	PCP4L1	Whole_Blood	proximal	0.14	0.16
ENSG00000073712	FERMT2	Whole_Blood	distal	0.1	0.16
ENSG00000156381	ANKRD9	Colon_Sigmoid	proximal	0.04	0.16
ENSG00000158604	TMED4	Colon_Sigmoid	colon	-0.06	0.16
ENSG00000167861	HID1	Whole_Blood	proximal	0.15	0.16
ENSG00000169252	ADRB2	Cells_EBV-transformed_lymphocytes	distal	0.06	0.16
ENSG00000181523	SGSH	Adipose_Subcutaneous	distal	0.07	0.16
ENSG00000228649	SNHG26	Colon_Sigmoid	overall	0.06	0.16
ENSG00000101773	RBBP8	Colon_Sigmoid	proximal	-0.1	0.16
ENSG00000160886	LY6K	Colon_Transverse	overall	0.03	0.16
ENSG00000225964	NRIR	Colon_Transverse	proximal	-0.04	0.16
ENSG00000124839	RAB17	Adipose_Visceral_Omentum	colon	0.08	0.16
ENSG00000176473	WDR25	Adipose_Subcutaneous	distal	-0.05	0.16
ENSG00000213927	CCL27	Colon_Transverse	male	0.59	0.16
ENSG00000128699	ORMDL1	Adipose_Visceral_Omentum	rectal	-0.03	0.16
ENSG00000255670	AC007619.1	Adipose_Subcutaneous	distal	-0.12	0.16
ENSG00000186470	BTN3A2	Colon_Sigmoid	colon	-0.02	0.16
ENSG00000114200	BCHE	Adipose_Subcutaneous	proximal	0.12	0.16
ENSG00000187961	KLHL17	Adipose_Subcutaneous	male	-0.25	0.16
ENSG00000106066	CPVL	Whole_Blood	overall	-0.03	0.16
ENSG00000272463	AL357054.4	Whole_Blood	male	-0.04	0.16
ENSG00000236104	ZBTB22	Colon_Sigmoid	rectal	-0.26	0.16
ENSG00000224531	SMIM13	Colon_Sigmoid	male	0.15	0.16
ENSG00000198626	RYR2	Colon_Sigmoid	distal	0.13	0.16
ENSG00000103154	NECAB2	Whole_Blood	rectal	-0.06	0.16
ENSG00000170946	DNAJC24	Colon_Sigmoid	proximal	0.16	0.16
ENSG00000113851	CRBN	Colon_Transverse	colon	-0.37	0.16
ENSG00000262049	AC139530.1	Adipose_Visceral_Omentum	rectal	-0.13	0.16
ENSG00000228203	RNF144A-AS1	Whole_Blood	proximal	-0.15	0.16
ENSG00000100721	TCL1A	Cells_EBV-transformed_lymphocytes	male	0.18	0.16
ENSG00000170955	CAVIN3	Adipose_Subcutaneous	female	0.03	0.16
ENSG00000248092	NNT-AS1	Adipose_Visceral_Omentum	colon	0.11	0.16
ENSG00000162627	SNX7	Colon_Transverse	colon	-0.15	0.16
ENSG00000117054	ACADM	Colon_Sigmoid	female	-0.05	0.16
ENSG00000253210	AC040970.1	Cells_EBV-transformed_lymphocytes	distal	0.03	0.16
ENSG00000118804	STBD1	Adipose_Visceral_Omentum	female	-0.06	0.16
ENSG00000159363	ATP13A2	Whole_Blood	distal	0.1	0.16
ENSG00000140254	DUOXA1	Adipose_Subcutaneous	rectal	0.19	0.16
ENSG00000059122	FLYWCH1	Whole_Blood	overall	-0.01	0.16
ENSG00000077454	LRCH4	Colon_Sigmoid	overall	-0.21	0.16
ENSG00000118292	C1orf54	Colon_Sigmoid	male	0.1	0.16
ENSG00000273004	AL078644.2	Cells_EBV-transformed_lymphocytes	overall	0.11	0.16
ENSG00000151229	SLC2A13	Colon_Transverse	distal	-0.53	0.16
ENSG00000168995	SIGLEC7	Colon_Transverse	female	-0.13	0.16
ENSG00000124374	PAIP2B	Colon_Transverse	overall	-0.22	0.16
ENSG00000135842	NIBAN1	Colon_Sigmoid	rectal	0.11	0.16
ENSG00000183155	RABIF	Adipose_Visceral_Omentum	female	0.11	0.16
ENSG00000197415	VEPH1	Colon_Transverse	distal	0.13	0.16
ENSG00000120694	HSPH1	Cells_EBV-transformed_lymphocytes	distal	0.07	0.16
ENSG00000151715	TMEM45B	Whole_Blood	colon	0.03	0.16
ENSG00000132341	RAN	Colon_Transverse	overall	-0.18	0.16
ENSG00000232445	AC006329.1	Colon_Sigmoid	distal	0.06	0.16
ENSG00000203288	TDRKH-AS1	Whole_Blood	colon	0.06	0.16
ENSG00000007520	TSR3	Colon_Sigmoid	overall	0.09	0.16
ENSG00000167378	IRGQ	Adipose_Subcutaneous	colon	0.09	0.16
ENSG00000116793	PHTF1	Adipose_Visceral_Omentum	proximal	0.08	0.16
ENSG00000160886	LY6K	Adipose_Visceral_Omentum	overall	0.03	0.16
ENSG00000177946	CENPBD1	Whole_Blood	proximal	-0.05	0.16
ENSG00000112242	E2F3	Cells_EBV-transformed_lymphocytes	female	0.25	0.16
ENSG00000213398	LCAT	Adipose_Visceral_Omentum	rectal	0.09	0.16
ENSG00000272223	AL136304.1	Adipose_Visceral_Omentum	distal	0.19	0.16
ENSG00000100577	GSTZ1	Adipose_Subcutaneous	proximal	0.03	0.16
ENSG00000267342	AC087289.2	Adipose_Visceral_Omentum	rectal	0.28	0.16
ENSG00000110492	MDK	Colon_Sigmoid	distal	0.13	0.16
ENSG00000223669	AL357033.2	Colon_Sigmoid	female	0.08	0.16
ENSG00000239282	CASTOR1	Whole_Blood	male	-0.03	0.16
ENSG00000103978	TMEM87A	Cells_EBV-transformed_lymphocytes	distal	0.11	0.16
ENSG00000185187	SIGIRR	Whole_Blood	male	0.05	0.16
ENSG00000162078	ZG16B	Colon_Transverse	female	0.07	0.16
ENSG00000160209	PDXK	Colon_Sigmoid	overall	-0.07	0.16
ENSG00000255559	ZNF252P-AS1	Whole_Blood	proximal	-0.18	0.16
ENSG00000183801	OLFML1	Adipose_Subcutaneous	rectal	0.23	0.16
ENSG00000113716	HMGXB3	Cells_EBV-transformed_lymphocytes	overall	0.05	0.16
ENSG00000272420	AL513477.2	Colon_Sigmoid	proximal	0.14	0.16
ENSG00000079616	KIF22	Colon_Transverse	proximal	-0.41	0.16
ENSG00000179456	ZBTB18	Colon_Sigmoid	colon	-0.12	0.16
ENSG00000265490	AP001178.2	Cells_EBV-transformed_lymphocytes	colon	-0.04	0.16
ENSG00000117593	DARS2	Colon_Transverse	overall	0.08	0.16
ENSG00000159788	RGS12	Colon_Transverse	rectal	0.07	0.16
ENSG00000107890	ANKRD26	Adipose_Visceral_Omentum	colon	-0.1	0.16
ENSG00000127311	HELB	Cells_EBV-transformed_lymphocytes	distal	0.04	0.16
ENSG00000153291	SLC25A27	Adipose_Subcutaneous	overall	0.02	0.16
ENSG00000133985	TTC9	Colon_Transverse	male	0.05	0.16
ENSG00000263089	AC007114.2	Adipose_Subcutaneous	female	-0.12	0.16
ENSG00000079974	RABL2B	Cells_EBV-transformed_lymphocytes	overall	0.08	0.16
ENSG00000253734	LINC01289	Colon_Sigmoid	rectal	-0.1	0.16
ENSG00000167799	NUDT8	Colon_Sigmoid	overall	-0.04	0.16
