## Supplementary Tables for "Integrating multi-tissue expression and splicing data to prioritise anatomical subsite- and sex-specific colorectal cancer susceptibility genes with therapeutic potential" (part 57 of 84)

### Sheet: Supplementary table 3 (continued)
Ensembl gene ID	Gene	Tissue	Subtype	Effect size	P-value
ENSG00000272463	AL357054.4	Colon_Sigmoid	male	-0.03	0.16
ENSG00000164078	MST1R	Whole_Blood	overall	-0.05	0.16
ENSG00000272030	AL162258.2	Cells_EBV-transformed_lymphocytes	rectal	-0.03	0.16
ENSG00000166510	CCDC68	Adipose_Visceral_Omentum	colon	-0.06	0.16
ENSG00000176261	ZBTB8OS	Colon_Sigmoid	rectal	-0.06	0.16
ENSG00000159720	ATP6V0D1	Colon_Sigmoid	overall	-0.82	0.16
ENSG00000224616	RTCA-AS1	Adipose_Subcutaneous	male	-0.88	0.16
ENSG00000224616	RTCA-AS1	Adipose_Visceral_Omentum	male	-0.33	0.16
ENSG00000088325	TPX2	Adipose_Visceral_Omentum	rectal	0.25	0.16
ENSG00000224616	RTCA-AS1	Whole_Blood	male	-0.4	0.16
ENSG00000180104	EXOC3	Colon_Transverse	female	-0.04	0.16
ENSG00000006555	TTC22	Colon_Transverse	colon	-0.09	0.16
ENSG00000203326	ZNF525	Whole_Blood	colon	0.04	0.16
ENSG00000283440	LINC01260	Adipose_Visceral_Omentum	proximal	-0.47	0.16
ENSG00000149634	SPATA25	Adipose_Subcutaneous	overall	-0.04	0.16
ENSG00000112977	DAP	Colon_Transverse	female	-0.04	0.16
ENSG00000019169	MARCO	Adipose_Visceral_Omentum	female	-0.09	0.16
ENSG00000178035	IMPDH2	Cells_EBV-transformed_lymphocytes	male	-0.07	0.16
ENSG00000146842	TMEM209	Whole_Blood	male	0.06	0.16
ENSG00000036530	CYP46A1	Colon_Sigmoid	distal	-0.13	0.16
ENSG00000118777	ABCG2	Adipose_Visceral_Omentum	distal	-0.09	0.16
ENSG00000255364	SMILR	Adipose_Subcutaneous	rectal	-0.56	0.16
ENSG00000132196	HSD17B7	Colon_Transverse	male	-0.14	0.16
ENSG00000246100	LINC00900	Whole_Blood	male	-0.07	0.16
ENSG00000271427	AL358072.1	Colon_Transverse	female	0.15	0.16
ENSG00000254006	AC104232.1	Whole_Blood	distal	-0.08	0.16
ENSG00000254639	AC116021.1	Whole_Blood	rectal	0.31	0.16
ENSG00000184292	TACSTD2	Whole_Blood	rectal	-0.03	0.16
ENSG00000196460	RFX8	Colon_Transverse	female	0.05	0.16
ENSG00000153406	NMRAL1	Cells_EBV-transformed_lymphocytes	colon	0.06	0.16
ENSG00000260565	ERVK13-1	Adipose_Visceral_Omentum	rectal	-0.03	0.16
ENSG00000135253	KCP	Adipose_Visceral_Omentum	proximal	-0.04	0.16
ENSG00000198331	HYLS1	Cells_EBV-transformed_lymphocytes	overall	-0.05	0.16
ENSG00000231105	AL031728.1	Cells_EBV-transformed_lymphocytes	rectal	0.04	0.16
ENSG00000197496	SLC2A10	Colon_Transverse	colon	-0.04	0.16
ENSG00000164209	SLC25A46	Adipose_Subcutaneous	overall	0.14	0.16
ENSG00000182095	TNRC18	Cells_EBV-transformed_lymphocytes	female	0.15	0.16
ENSG00000167815	PRDX2	Cells_EBV-transformed_lymphocytes	female	-0.08	0.16
ENSG00000170846	AC093323.1	Cells_EBV-transformed_lymphocytes	overall	0.09	0.16
ENSG00000214530	STARD10	Colon_Sigmoid	overall	0.03	0.16
ENSG00000244482	LILRA6	Adipose_Subcutaneous	proximal	-0.05	0.16
ENSG00000264575	LINC00526	Colon_Transverse	colon	0.07	0.16
ENSG00000230563	AL121757.1	Colon_Sigmoid	rectal	0.26	0.16
ENSG00000131374	TBC1D5	Adipose_Visceral_Omentum	rectal	-0.2	0.16
ENSG00000175906	ARL4D	Adipose_Visceral_Omentum	proximal	0.16	0.16
ENSG00000197928	ZNF677	Adipose_Subcutaneous	rectal	-0.05	0.16
ENSG00000047932	GOPC	Colon_Sigmoid	colon	0.04	0.16
ENSG00000225329	LHFPL3-AS2	Adipose_Visceral_Omentum	distal	0.12	0.16
ENSG00000174136	RGMB	Cells_EBV-transformed_lymphocytes	overall	0.15	0.16
ENSG00000165028	NIPSNAP3B	Adipose_Subcutaneous	female	-0.18	0.16
ENSG00000168495	POLR3D	Adipose_Subcutaneous	colon	-0.14	0.16
ENSG00000250999	AC136604.3	Colon_Transverse	male	0.09	0.16
ENSG00000152234	ATP5F1A	Whole_Blood	distal	0.03	0.16
ENSG00000261824	LINC00662	Colon_Sigmoid	distal	0.07	0.16
ENSG00000149182	ARFGAP2	Cells_EBV-transformed_lymphocytes	proximal	-0.08	0.16
ENSG00000067334	DNTTIP2	Cells_EBV-transformed_lymphocytes	colon	0.09	0.16
ENSG00000168411	RFWD3	Colon_Sigmoid	female	0.04	0.16
ENSG00000101670	LIPG	Adipose_Visceral_Omentum	male	0.12	0.16
ENSG00000271964	AC090948.1	Adipose_Visceral_Omentum	colon	0.04	0.16
ENSG00000145850	TIMD4	Adipose_Subcutaneous	proximal	0.16	0.16
ENSG00000204152	TIMM23B	Cells_EBV-transformed_lymphocytes	colon	0.06	0.16
ENSG00000143198	MGST3	Cells_EBV-transformed_lymphocytes	overall	-0.02	0.16
ENSG00000136144	RCBTB1	Colon_Transverse	female	-0.06	0.161
ENSG00000182472	CAPN12	Whole_Blood	female	-0.03	0.161
ENSG00000119392	GLE1	Whole_Blood	male	0.05	0.161
ENSG00000156253	RWDD2B	Cells_EBV-transformed_lymphocytes	female	0.04	0.161
ENSG00000267249	AP005482.3	Colon_Transverse	overall	0.15	0.161
ENSG00000215912	TTC34	Adipose_Subcutaneous	female	0.06	0.161
ENSG00000185669	SNAI3	Adipose_Visceral_Omentum	colon	-0.09	0.161
ENSG00000198478	SH3BGRL2	Whole_Blood	overall	0.06	0.161
ENSG00000172785	CBWD1	Adipose_Subcutaneous	colon	0.03	0.161
ENSG00000138448	ITGAV	Adipose_Subcutaneous	distal	0.12	0.161
ENSG00000198721	ECI2	Adipose_Visceral_Omentum	colon	0.04	0.161
ENSG00000187840	EIF4EBP1	Adipose_Visceral_Omentum	colon	0.12	0.161
ENSG00000164934	DCAF13	Colon_Transverse	proximal	0.06	0.161
ENSG00000105298	CACTIN	Whole_Blood	proximal	-0.08	0.161
ENSG00000081760	AACS	Colon_Transverse	distal	-0.09	0.161
ENSG00000175449	RFESD	Colon_Transverse	rectal	-0.22	0.161
ENSG00000068078	FGFR3	Colon_Transverse	overall	0.05	0.161
ENSG00000157657	ZNF618	Colon_Transverse	distal	-0.22	0.161
ENSG00000179886	TIGD5	Colon_Transverse	colon	-0.15	0.161
ENSG00000198087	CD2AP	Whole_Blood	distal	0.12	0.161
ENSG00000237940	LINC01238	Cells_EBV-transformed_lymphocytes	rectal	0.12	0.161
ENSG00000232098	AC012313.1	Adipose_Subcutaneous	distal	-0.04	0.161
ENSG00000141854	MISP3	Colon_Sigmoid	male	-0.07	0.161
ENSG00000163590	PPM1L	Whole_Blood	rectal	-0.13	0.161
ENSG00000085999	RAD54L	Colon_Transverse	male	0.1	0.161
ENSG00000116478	HDAC1	Colon_Transverse	proximal	0.13	0.161
ENSG00000072121	ZFYVE26	Colon_Transverse	rectal	0.15	0.161
ENSG00000101181	MTG2	Cells_EBV-transformed_lymphocytes	male	0.04	0.161
ENSG00000085982	USP40	Colon_Transverse	proximal	-0.03	0.161
ENSG00000149503	INCENP	Adipose_Visceral_Omentum	distal	0.07	0.161
ENSG00000095794	CREM	Cells_EBV-transformed_lymphocytes	proximal	-0.26	0.161
ENSG00000156384	SFR1	Colon_Sigmoid	rectal	-0.14	0.161
ENSG00000104983	CCDC61	Colon_Transverse	distal	-0.09	0.161
ENSG00000010818	HIVEP2	Colon_Transverse	proximal	0.34	0.161
ENSG00000242247	ARFGAP3	Adipose_Subcutaneous	female	-0.09	0.161
ENSG00000269893	SNHG8	Adipose_Visceral_Omentum	colon	0.02	0.161
ENSG00000154134	ROBO3	Cells_EBV-transformed_lymphocytes	colon	-0.05	0.161
ENSG00000228434	AC004951.1	Adipose_Subcutaneous	distal	-0.16	0.161
ENSG00000134539	KLRD1	Adipose_Subcutaneous	male	-0.1	0.161
ENSG00000265778	AC018413.1	Colon_Transverse	proximal	-0.3	0.161
ENSG00000215915	ATAD3C	Colon_Sigmoid	overall	-0.05	0.161
ENSG00000144566	RAB5A	Whole_Blood	proximal	-0.1	0.161
ENSG00000064999	ANKS1A	Adipose_Visceral_Omentum	rectal	0.09	0.161
ENSG00000272800	AC021851.1	Colon_Transverse	rectal	0.07	0.161
ENSG00000104886	PLEKHJ1	Cells_EBV-transformed_lymphocytes	distal	-0.09	0.161
ENSG00000100528	CNIH1	Adipose_Visceral_Omentum	female	-0.03	0.161
ENSG00000171724	VAT1L	Colon_Transverse	female	0.21	0.161
ENSG00000277879	AL391988.1	Cells_EBV-transformed_lymphocytes	colon	0.04	0.161
ENSG00000067533	RRP15	Adipose_Visceral_Omentum	distal	-0.03	0.161
ENSG00000257365	FNTB	Adipose_Subcutaneous	proximal	0.15	0.161
ENSG00000033627	ATP6V0A1	Colon_Sigmoid	distal	0.06	0.161
ENSG00000120805	ARL1	Colon_Transverse	female	0.23	0.161
ENSG00000127980	PEX1	Colon_Transverse	distal	-0.04	0.161
ENSG00000145214	DGKQ	Colon_Transverse	male	-0.03	0.161
ENSG00000271553	AC018638.7	Adipose_Visceral_Omentum	male	0.02	0.161
ENSG00000180066	C10orf91	Colon_Transverse	rectal	3.2	0.161
ENSG00000168778	TCTN2	Cells_EBV-transformed_lymphocytes	overall	-0.02	0.161
ENSG00000112667	DNPH1	Adipose_Visceral_Omentum	rectal	0.05	0.161
ENSG00000245680	ZNF585B	Adipose_Visceral_Omentum	overall	0.04	0.161
ENSG00000109265	KIAA1211	Colon_Transverse	proximal	-0.11	0.161
ENSG00000079432	CIC	Colon_Transverse	male	-0.41	0.161
ENSG00000255471	AP001528.1	Colon_Sigmoid	colon	-0.1	0.161
ENSG00000267136	AP005131.1	Adipose_Visceral_Omentum	overall	0.3	0.161
ENSG00000163293	NIPAL1	Adipose_Visceral_Omentum	colon	-0.03	0.161
ENSG00000142544	CTU1	Adipose_Visceral_Omentum	colon	0.06	0.161
ENSG00000186523	FAM86B1	Adipose_Visceral_Omentum	proximal	-1.31	0.161
ENSG00000040487	SLC66A1	Adipose_Subcutaneous	rectal	0.05	0.161
ENSG00000133028	SCO1	Cells_EBV-transformed_lymphocytes	colon	-0.08	0.161
ENSG00000226026	AC092802.1	Colon_Transverse	female	-0.07	0.161
ENSG00000187013	C17orf82	Adipose_Subcutaneous	rectal	-0.2	0.161
ENSG00000182752	PAPPA	Adipose_Subcutaneous	proximal	0.32	0.161
ENSG00000257259	LINC02388	Adipose_Visceral_Omentum	distal	0.16	0.161
ENSG00000116406	EDEM3	Whole_Blood	overall	0.03	0.161
ENSG00000123427	EEF1AKMT3	Colon_Transverse	overall	0.02	0.161
ENSG00000047188	YTHDC2	Colon_Sigmoid	colon	0.05	0.161
ENSG00000146094	DOK3	Adipose_Subcutaneous	colon	0.27	0.161
ENSG00000271155	AL161729.1	Colon_Transverse	proximal	-0.11	0.161
ENSG00000167646	DNAAF3	Adipose_Subcutaneous	rectal	0.05	0.161
ENSG00000187837	HIST1H1C	Cells_EBV-transformed_lymphocytes	male	0.12	0.161
ENSG00000282199	AC007993.3	Cells_EBV-transformed_lymphocytes	rectal	-0.07	0.161
ENSG00000221821	C6orf226	Whole_Blood	proximal	0.06	0.161
ENSG00000269054	AC012313.6	Colon_Transverse	female	-0.11	0.161
ENSG00000189077	TMEM120A	Whole_Blood	female	0.08	0.161
ENSG00000145358	DDIT4L	Adipose_Visceral_Omentum	distal	0.2	0.161
ENSG00000173212	MAB21L3	Adipose_Subcutaneous	female	0.1	0.161
ENSG00000010803	SCMH1	Adipose_Visceral_Omentum	rectal	0.11	0.161
ENSG00000171530	TBCA	Adipose_Subcutaneous	rectal	-0.09	0.161
ENSG00000125445	MRPS7	Colon_Transverse	proximal	-0.05	0.161
ENSG00000277767	AL442128.2	Colon_Transverse	rectal	-0.03	0.161
ENSG00000273367	AL355472.3	Colon_Sigmoid	colon	-0.17	0.161
ENSG00000110514	MADD	Whole_Blood	rectal	0.06	0.161
ENSG00000143643	TTC13	Whole_Blood	proximal	-0.06	0.161
ENSG00000122550	KLHL7	Whole_Blood	rectal	0.1	0.161
ENSG00000125618	PAX8	Adipose_Subcutaneous	distal	-0.06	0.161
ENSG00000181915	ADO	Whole_Blood	proximal	0.12	0.161
ENSG00000075568	TMEM131	Cells_EBV-transformed_lymphocytes	male	0.13	0.161
ENSG00000141519	CCDC40	Adipose_Subcutaneous	colon	-0.02	0.161
ENSG00000269481	AC010319.4	Whole_Blood	male	0.17	0.161
ENSG00000181523	SGSH	Adipose_Visceral_Omentum	distal	0.08	0.161
ENSG00000073060	SCARB1	Adipose_Visceral_Omentum	male	0.09	0.161
ENSG00000103356	EARS2	Adipose_Visceral_Omentum	proximal	-0.11	0.161
ENSG00000160886	LY6K	Adipose_Subcutaneous	overall	0.02	0.161
ENSG00000224577	LINC01117	Colon_Sigmoid	male	-0.33	0.161
ENSG00000184022	OR2T10	Cells_EBV-transformed_lymphocytes	rectal	-0.12	0.161
ENSG00000274070	CASTOR2	Cells_EBV-transformed_lymphocytes	female	0.52	0.161
ENSG00000157224	CLDN12	Colon_Sigmoid	colon	-1.48	0.161
ENSG00000274070	CASTOR2	Colon_Sigmoid	female	0.45	0.161
ENSG00000134152	KATNBL1	Colon_Sigmoid	rectal	-0.14	0.161
ENSG00000117899	MESD	Whole_Blood	female	-0.47	0.161
ENSG00000100889	PCK2	Whole_Blood	distal	0.1	0.161
ENSG00000120896	SORBS3	Adipose_Visceral_Omentum	colon	-0.07	0.161
ENSG00000283839	AC096667.1	Colon_Transverse	male	-0.13	0.161
ENSG00000167363	FN3K	Adipose_Subcutaneous	overall	0.05	0.161
ENSG00000225889	AC012368.1	Adipose_Visceral_Omentum	rectal	0.04	0.161
ENSG00000166897	ELFN2	Colon_Sigmoid	overall	-0.03	0.161
ENSG00000072786	STK10	Adipose_Visceral_Omentum	female	0.13	0.161
ENSG00000182853	VMO1	Adipose_Subcutaneous	overall	0.04	0.161
ENSG00000166734	CASC4	Adipose_Subcutaneous	male	0.17	0.161
ENSG00000044459	CNTLN	Colon_Sigmoid	proximal	0.04	0.161
ENSG00000136098	NEK3	Colon_Transverse	distal	0.04	0.161
ENSG00000116922	C1orf109	Whole_Blood	proximal	0.05	0.161
ENSG00000125445	MRPS7	Whole_Blood	proximal	-0.05	0.161
ENSG00000090013	BLVRB	Colon_Sigmoid	female	-0.1	0.161
ENSG00000172380	GNG12	Cells_EBV-transformed_lymphocytes	distal	-0.07	0.161
ENSG00000203760	CENPW	Adipose_Subcutaneous	distal	0.23	0.161
ENSG00000122483	CCDC18	Adipose_Visceral_Omentum	overall	-0.05	0.161
ENSG00000094975	SUCO	Adipose_Visceral_Omentum	female	-0.05	0.161
ENSG00000163138	PACRGL	Cells_EBV-transformed_lymphocytes	female	0.05	0.161
ENSG00000174446	SNAPC5	Colon_Sigmoid	male	0.05	0.161
ENSG00000170145	SIK2	Colon_Sigmoid	overall	-0.17	0.161
ENSG00000178796	RIIAD1	Colon_Sigmoid	proximal	-0.16	0.161
ENSG00000135502	SLC26A10	Cells_EBV-transformed_lymphocytes	rectal	0.05	0.161
ENSG00000064666	CNN2	Colon_Sigmoid	overall	-0.07	0.161
ENSG00000198542	ITGBL1	Adipose_Visceral_Omentum	male	0.11	0.161
ENSG00000143384	MCL1	Adipose_Visceral_Omentum	overall	0.13	0.161
ENSG00000149575	SCN2B	Colon_Sigmoid	female	0.07	0.161
ENSG00000183597	TANGO2	Whole_Blood	female	-0.11	0.161
ENSG00000230393	AC092667.1	Colon_Sigmoid	female	-0.09	0.161
ENSG00000126351	THRA	Adipose_Subcutaneous	proximal	-0.19	0.161
ENSG00000165424	ZCCHC24	Adipose_Subcutaneous	proximal	0.07	0.161
ENSG00000244161	FLNB-AS1	Adipose_Visceral_Omentum	overall	0.04	0.161
ENSG00000270885	RASL10B	Adipose_Visceral_Omentum	rectal	-0.36	0.161
ENSG00000274895	AC011700.1	Adipose_Visceral_Omentum	overall	-0.09	0.161
ENSG00000065809	FAM107B	Adipose_Visceral_Omentum	distal	-0.14	0.161
ENSG00000144895	EIF2A	Colon_Sigmoid	rectal	0.02	0.161
ENSG00000266289	AC012213.3	Cells_EBV-transformed_lymphocytes	distal	0.33	0.161
ENSG00000225190	PLEKHM1	Adipose_Subcutaneous	distal	-0.06	0.161
ENSG00000028116	VRK2	Colon_Transverse	distal	0.07	0.161
ENSG00000178917	ZNF852	Whole_Blood	female	-0.18	0.161
ENSG00000105609	LILRB5	Whole_Blood	colon	-0.27	0.161
ENSG00000181458	TMEM45A	Adipose_Visceral_Omentum	proximal	-0.09	0.161
ENSG00000158882	TOMM40L	Whole_Blood	colon	0.03	0.161
ENSG00000064703	DDX20	Whole_Blood	rectal	0.12	0.161
ENSG00000204516	MICB	Cells_EBV-transformed_lymphocytes	male	0.06	0.161
ENSG00000152433	ZNF547	Whole_Blood	male	-0.08	0.161
ENSG00000144233	AMMECR1L	Adipose_Visceral_Omentum	female	0.1	0.161
ENSG00000257225	AC079601.1	Adipose_Subcutaneous	rectal	-0.05	0.161
ENSG00000245017	LINC02453	Cells_EBV-transformed_lymphocytes	female	-0.1	0.161
ENSG00000186976	EFCAB6	Adipose_Visceral_Omentum	colon	0.05	0.161
ENSG00000075826	SEC31B	Colon_Transverse	male	0.03	0.161
ENSG00000170917	NUDT6	Cells_EBV-transformed_lymphocytes	rectal	-0.15	0.161
ENSG00000166016	ABTB2	Colon_Sigmoid	distal	0.06	0.161
ENSG00000145014	TMEM44	Adipose_Visceral_Omentum	rectal	-0.11	0.161
ENSG00000189430	NCR1	Whole_Blood	rectal	0.15	0.161
ENSG00000101417	PXMP4	Adipose_Subcutaneous	rectal	-0.13	0.161
ENSG00000116353	MECR	Colon_Transverse	proximal	-0.07	0.161
ENSG00000112619	PRPH2	Adipose_Subcutaneous	proximal	0.04	0.161
ENSG00000110077	MS4A6A	Whole_Blood	male	0.14	0.161
ENSG00000133069	TMCC2	Whole_Blood	distal	-0.1	0.161
ENSG00000141664	ZCCHC2	Colon_Sigmoid	distal	0.14	0.161
ENSG00000124875	CXCL6	Whole_Blood	overall	0.11	0.161
ENSG00000142920	AZIN2	Cells_EBV-transformed_lymphocytes	male	0.24	0.161
ENSG00000103966	EHD4	Adipose_Subcutaneous	proximal	-0.06	0.161
ENSG00000225331	LINC01678	Whole_Blood	male	0.05	0.161
ENSG00000168612	ZSWIM1	Adipose_Visceral_Omentum	overall	-0.03	0.161
ENSG00000064999	ANKS1A	Adipose_Subcutaneous	colon	-0.06	0.161
ENSG00000126467	TSKS	Whole_Blood	proximal	-0.07	0.161
ENSG00000231770	TMEM44-AS1	Adipose_Subcutaneous	distal	0.03	0.161
ENSG00000117569	PTBP2	Colon_Transverse	female	0.07	0.161
ENSG00000101773	RBBP8	Adipose_Visceral_Omentum	proximal	0.13	0.161
ENSG00000197020	ZNF100	Adipose_Subcutaneous	proximal	0.02	0.161
ENSG00000198945	L3MBTL3	Whole_Blood	female	0.03	0.161
ENSG00000138604	GLCE	Whole_Blood	distal	-0.07	0.161
ENSG00000250620	LINC02515	Adipose_Subcutaneous	distal	0.04	0.161
ENSG00000131233	GJA9	Cells_EBV-transformed_lymphocytes	male	0.12	0.161
ENSG00000173442	EHBP1L1	Adipose_Subcutaneous	male	0.1	0.161
ENSG00000198482	ZNF808	Whole_Blood	proximal	0.19	0.161
ENSG00000142453	CARM1	Cells_EBV-transformed_lymphocytes	overall	-0.2	0.161
ENSG00000237380	HOXD-AS2	Adipose_Subcutaneous	female	0.33	0.161
ENSG00000233421	LINC01783	Colon_Sigmoid	distal	0.03	0.161
ENSG00000215912	TTC34	Cells_EBV-transformed_lymphocytes	proximal	0.06	0.161
ENSG00000176928	GCNT4	Adipose_Subcutaneous	male	0.09	0.161
ENSG00000137727	ARHGAP20	Cells_EBV-transformed_lymphocytes	rectal	-0.06	0.161
ENSG00000168228	ZCCHC4	Adipose_Subcutaneous	male	0.11	0.161
ENSG00000079689	SCGN	Colon_Sigmoid	female	0.18	0.161
ENSG00000156398	SFXN2	Colon_Transverse	proximal	-0.05	0.161
ENSG00000235021	AL591848.2	Colon_Sigmoid	male	0.04	0.161
ENSG00000214530	STARD10	Cells_EBV-transformed_lymphocytes	female	0.04	0.161
ENSG00000103489	XYLT1	Whole_Blood	rectal	0.05	0.161
ENSG00000226659	AC021028.1	Colon_Sigmoid	distal	0.04	0.161
ENSG00000131966	ACTR10	Colon_Sigmoid	distal	0.02	0.161
ENSG00000273855	AC020658.5	Whole_Blood	rectal	0.04	0.161
ENSG00000164692	COL1A2	Colon_Transverse	male	0.16	0.161
ENSG00000198624	CCDC69	Adipose_Visceral_Omentum	proximal	0.11	0.161
ENSG00000189362	NEMP2	Whole_Blood	overall	-0.05	0.161
ENSG00000254221	PCDHGB1	Adipose_Subcutaneous	rectal	0.32	0.161
ENSG00000249673	NOP14-AS1	Cells_EBV-transformed_lymphocytes	distal	-0.06	0.161
ENSG00000178078	STAP2	Colon_Transverse	male	0.05	0.161
ENSG00000283994	AC092652.3	Adipose_Visceral_Omentum	rectal	0.19	0.161
ENSG00000196584	XRCC2	Whole_Blood	rectal	0.04	0.161
ENSG00000189298	ZKSCAN3	Adipose_Subcutaneous	colon	-0.07	0.161
ENSG00000204936	CD177	Colon_Sigmoid	proximal	-0.07	0.161
ENSG00000113073	SLC4A9	Adipose_Subcutaneous	distal	0.14	0.161
ENSG00000269560	AC010422.4	Cells_EBV-transformed_lymphocytes	female	0.03	0.161
ENSG00000238198	LRIG2-DT	Adipose_Visceral_Omentum	colon	-0.07	0.161
ENSG00000183401	CCDC159	Colon_Sigmoid	male	-0.18	0.161
ENSG00000114670	NEK11	Colon_Transverse	rectal	0.04	0.161
ENSG00000170425	ADORA2B	Adipose_Visceral_Omentum	male	0.03	0.161
ENSG00000169085	VXN	Whole_Blood	male	-0.04	0.161
ENSG00000133116	KL	Whole_Blood	male	0.1	0.161
ENSG00000101624	CEP76	Adipose_Subcutaneous	female	0.11	0.161
ENSG00000236008	LINC01814	Colon_Transverse	female	-0.05	0.161
ENSG00000181333	HEPHL1	Adipose_Subcutaneous	female	-0.06	0.161
ENSG00000162402	USP24	Whole_Blood	distal	-0.07	0.161
ENSG00000164938	TP53INP1	Colon_Transverse	overall	0.16	0.161
ENSG00000241644	INMT	Colon_Sigmoid	female	0.06	0.161
ENSG00000023171	GRAMD1B	Adipose_Subcutaneous	female	0.1	0.161
ENSG00000226711	FAM66C	Adipose_Subcutaneous	overall	0.02	0.161
ENSG00000175793	SFN	Colon_Transverse	male	-0.11	0.161
ENSG00000213221	DNLZ	Colon_Transverse	distal	0.03	0.161
ENSG00000273483	AL354760.1	Adipose_Subcutaneous	distal	-0.11	0.161
ENSG00000162552	WNT4	Adipose_Visceral_Omentum	rectal	-0.51	0.161
ENSG00000107874	CUEDC2	Colon_Transverse	male	0.11	0.161
ENSG00000076555	ACACB	Colon_Sigmoid	male	-0.08	0.161
ENSG00000162620	LRRIQ3	Adipose_Visceral_Omentum	male	0.03	0.161
ENSG00000182107	TMEM30B	Adipose_Subcutaneous	proximal	0.19	0.161
ENSG00000267454	ZNF582-AS1	Whole_Blood	rectal	-0.05	0.161
ENSG00000127580	WDR24	Adipose_Visceral_Omentum	proximal	-0.08	0.161
ENSG00000122687	MRM2	Adipose_Subcutaneous	distal	0.04	0.161
ENSG00000260807	AC009041.2	Colon_Transverse	proximal	-0.06	0.161
ENSG00000198673	TAFA2	Whole_Blood	distal	-0.03	0.161
ENSG00000198792	TMEM184B	Cells_EBV-transformed_lymphocytes	colon	-0.06	0.161
ENSG00000158864	NDUFS2	Cells_EBV-transformed_lymphocytes	male	-0.07	0.161
ENSG00000176783	RUFY1	Adipose_Visceral_Omentum	rectal	0.05	0.161
ENSG00000140873	ADAMTS18	Adipose_Subcutaneous	rectal	0.13	0.161
ENSG00000153495	TEX29	Cells_EBV-transformed_lymphocytes	male	-0.08	0.161
ENSG00000178234	GALNT11	Colon_Sigmoid	overall	0.06	0.161
ENSG00000137411	VARS2	Cells_EBV-transformed_lymphocytes	rectal	-0.02	0.161
ENSG00000172375	C2CD2L	Whole_Blood	distal	-0.05	0.161
ENSG00000091542	ALKBH5	Colon_Transverse	male	-0.04	0.161
ENSG00000133019	CHRM3	Adipose_Subcutaneous	overall	-0.06	0.161
ENSG00000272143	FGF14-AS2	Adipose_Subcutaneous	rectal	-0.07	0.161
ENSG00000141068	KSR1	Colon_Transverse	proximal	0.2	0.161
ENSG00000198369	SPRED2	Whole_Blood	colon	0.09	0.161
ENSG00000127129	EDN2	Adipose_Subcutaneous	male	0.22	0.161
ENSG00000183208	GDPGP1	Adipose_Visceral_Omentum	overall	0.03	0.161
ENSG00000273483	AL354760.1	Adipose_Subcutaneous	male	-0.1	0.161
ENSG00000075407	ZNF37A	Adipose_Subcutaneous	female	0.19	0.161
ENSG00000124181	PLCG1	Colon_Transverse	colon	-0.19	0.161
ENSG00000260231	KDM7A-DT	Adipose_Visceral_Omentum	rectal	0.1	0.161
ENSG00000183172	SMDT1	Adipose_Visceral_Omentum	colon	0.04	0.161
ENSG00000255992	AC131009.1	Colon_Transverse	female	-0.24	0.161
ENSG00000259539	AC051619.6	Colon_Sigmoid	colon	-0.04	0.161
ENSG00000174837	ADGRE1	Cells_EBV-transformed_lymphocytes	rectal	-0.07	0.161
ENSG00000065000	AP3D1	Colon_Sigmoid	rectal	0.07	0.161
ENSG00000166387	PPFIBP2	Whole_Blood	female	0.06	0.161
ENSG00000158882	TOMM40L	Whole_Blood	distal	0.04	0.161
ENSG00000177627	C12orf54	Colon_Sigmoid	male	-0.11	0.161
ENSG00000237061	AC100823.1	Colon_Transverse	colon	0.05	0.161
ENSG00000075399	VPS9D1	Colon_Sigmoid	distal	-0.04	0.161
ENSG00000115828	QPCT	Cells_EBV-transformed_lymphocytes	male	0.07	0.161
ENSG00000137824	RMDN3	Colon_Sigmoid	overall	0.37	0.161
ENSG00000167562	ZNF701	Cells_EBV-transformed_lymphocytes	female	0.16	0.161
ENSG00000115718	PROC	Cells_EBV-transformed_lymphocytes	colon	0.03	0.161
ENSG00000213963	AC019080.1	Whole_Blood	overall	-0.05	0.161
ENSG00000198917	SPOUT1	Colon_Sigmoid	overall	-0.05	0.161
ENSG00000168389	MFSD2A	Colon_Transverse	male	-0.27	0.161
ENSG00000185829	ARL17A	Colon_Transverse	overall	-0.05	0.161
ENSG00000184743	ATL3	Adipose_Subcutaneous	male	0.05	0.161
ENSG00000136877	FPGS	Colon_Sigmoid	distal	-0.2	0.161
ENSG00000135472	FAIM2	Cells_EBV-transformed_lymphocytes	colon	-0.06	0.161
ENSG00000112110	MRPL18	Colon_Transverse	male	-0.04	0.161
ENSG00000167740	CYB5D2	Adipose_Subcutaneous	male	0.05	0.161
ENSG00000272927	AC107464.3	Colon_Transverse	overall	0.09	0.161
ENSG00000160179	ABCG1	Adipose_Visceral_Omentum	rectal	0.38	0.161
ENSG00000167747	C19orf48	Colon_Sigmoid	female	0.04	0.161
ENSG00000236287	ZBED5	Colon_Transverse	proximal	-0.13	0.161
ENSG00000128606	LRRC17	Adipose_Subcutaneous	colon	0.11	0.161
ENSG00000213221	DNLZ	Adipose_Visceral_Omentum	colon	0.02	0.161
ENSG00000135094	SDS	Whole_Blood	distal	0.19	0.161
ENSG00000132429	POPDC3	Colon_Transverse	overall	0.22	0.161
ENSG00000042445	RETSAT	Adipose_Visceral_Omentum	rectal	0.09	0.161
ENSG00000069275	NUCKS1	Adipose_Subcutaneous	proximal	0.06	0.161
ENSG00000271204	AC016831.5	Colon_Transverse	male	0.18	0.161
ENSG00000178761	FAM219B	Colon_Sigmoid	proximal	-0.17	0.161
ENSG00000240204	SMKR1	Colon_Transverse	overall	-0.09	0.161
ENSG00000122912	SLC25A16	Adipose_Visceral_Omentum	rectal	-0.1	0.161
ENSG00000136011	STAB2	Whole_Blood	male	-0.06	0.161
ENSG00000154124	OTULIN	Colon_Transverse	male	-0.27	0.161
ENSG00000103363	ELOB	Colon_Sigmoid	rectal	0.09	0.161
ENSG00000166436	TRIM66	Adipose_Subcutaneous	proximal	0.02	0.161
ENSG00000158869	FCER1G	Adipose_Visceral_Omentum	overall	-0.05	0.161
ENSG00000176463	SLCO3A1	Adipose_Visceral_Omentum	male	-0.12	0.161
ENSG00000231305	AC112484.1	Colon_Transverse	female	-0.03	0.161
ENSG00000044459	CNTLN	Adipose_Visceral_Omentum	proximal	0.04	0.161
ENSG00000272247	AC080013.5	Cells_EBV-transformed_lymphocytes	distal	0.04	0.161
ENSG00000103489	XYLT1	Cells_EBV-transformed_lymphocytes	male	0.46	0.161
ENSG00000256357	AL132708.1	Whole_Blood	distal	0.11	0.161
ENSG00000144152	FBLN7	Colon_Transverse	proximal	0.1	0.161
ENSG00000101298	SNPH	Colon_Transverse	male	-0.1	0.161
ENSG00000161204	ABCF3	Colon_Sigmoid	distal	0.04	0.161
ENSG00000105321	CCDC9	Whole_Blood	overall	0.04	0.161
ENSG00000182670	TTC3	Adipose_Subcutaneous	distal	0.03	0.161
ENSG00000187621	TCL6	Cells_EBV-transformed_lymphocytes	proximal	-0.03	0.161
ENSG00000178952	TUFM	Adipose_Subcutaneous	proximal	0.03	0.161
ENSG00000119778	ATAD2B	Colon_Sigmoid	rectal	-0.17	0.161
ENSG00000139410	SDSL	Whole_Blood	proximal	0.34	0.161
ENSG00000172500	FIBP	Adipose_Subcutaneous	overall	0.05	0.161
ENSG00000240875	LINC00886	Adipose_Subcutaneous	overall	-0.02	0.161
ENSG00000221823	PPP3R1	Adipose_Subcutaneous	distal	0.07	0.161
ENSG00000272656	AC024933.1	Colon_Sigmoid	proximal	0.07	0.161
ENSG00000272009	AL121944.1	Adipose_Subcutaneous	female	-0.05	0.161
ENSG00000057252	SOAT1	Adipose_Visceral_Omentum	male	0.15	0.161
ENSG00000180336	MEIOC	Colon_Sigmoid	overall	0.11	0.161
ENSG00000198496	NBR2	Adipose_Visceral_Omentum	female	0.02	0.161
ENSG00000116874	WARS2	Colon_Sigmoid	female	0.02	0.161
ENSG00000168779	SHOX2	Colon_Sigmoid	rectal	-0.1	0.161
ENSG00000100890	PRORP	Colon_Transverse	female	0.05	0.161
ENSG00000060138	YBX3	Colon_Sigmoid	overall	0.04	0.161
ENSG00000170425	ADORA2B	Colon_Sigmoid	male	0.03	0.161
ENSG00000176485	PLAAT3	Cells_EBV-transformed_lymphocytes	distal	0.04	0.161
ENSG00000121101	TEX14	Colon_Transverse	distal	-0.06	0.161
ENSG00000120318	ARAP3	Whole_Blood	proximal	-0.07	0.161
ENSG00000261186	LINC01238	Adipose_Subcutaneous	distal	-0.05	0.161
ENSG00000077984	CST7	Colon_Transverse	male	-0.11	0.161
ENSG00000187730	GABRD	Whole_Blood	male	-0.15	0.161
ENSG00000106484	MEST	Adipose_Visceral_Omentum	distal	0.12	0.161
ENSG00000149474	KAT14	Adipose_Visceral_Omentum	proximal	-0.07	0.161
ENSG00000104093	DMXL2	Colon_Sigmoid	rectal	0.07	0.161
ENSG00000269486	ERVK9-11	Adipose_Subcutaneous	distal	-0.04	0.161
ENSG00000228221	LINC00578	Adipose_Visceral_Omentum	colon	-0.06	0.161
ENSG00000166002	SMCO4	Colon_Sigmoid	proximal	0.11	0.161
ENSG00000184786	TCTE3	Colon_Sigmoid	rectal	0.64	0.161
ENSG00000236778	INTS6-AS1	Whole_Blood	overall	0.05	0.161
ENSG00000138835	RGS3	Adipose_Subcutaneous	rectal	-0.24	0.161
ENSG00000171357	LURAP1	Adipose_Subcutaneous	rectal	0.06	0.161
ENSG00000198690	FAN1	Cells_EBV-transformed_lymphocytes	colon	0.14	0.161
ENSG00000100075	SLC25A1	Colon_Transverse	male	-0.07	0.161
ENSG00000124614	RPS10	Whole_Blood	rectal	0.11	0.161
ENSG00000157800	SLC37A3	Adipose_Subcutaneous	distal	0.09	0.161
ENSG00000161202	DVL3	Cells_EBV-transformed_lymphocytes	proximal	0.19	0.161
ENSG00000136425	CIB2	Adipose_Visceral_Omentum	colon	0.03	0.161
ENSG00000206503	HLA-A	Colon_Sigmoid	female	0.05	0.161
ENSG00000272146	ARF4-AS1	Colon_Sigmoid	male	0.08	0.161
ENSG00000145725	PPIP5K2	Cells_EBV-transformed_lymphocytes	female	0.02	0.161
ENSG00000160072	ATAD3B	Colon_Sigmoid	colon	-0.07	0.161
ENSG00000163655	GMPS	Colon_Transverse	female	-0.1	0.161
ENSG00000129197	RPAIN	Colon_Transverse	rectal	-0.1	0.161
ENSG00000115020	PIKFYVE	Colon_Sigmoid	female	0.1	0.161
ENSG00000215041	NEURL4	Adipose_Subcutaneous	overall	0.12	0.161
ENSG00000167100	SAMD14	Adipose_Subcutaneous	proximal	-0.06	0.161
ENSG00000158805	ZNF276	Cells_EBV-transformed_lymphocytes	female	-0.05	0.161
ENSG00000257226	AC079584.2	Cells_EBV-transformed_lymphocytes	distal	0.09	0.161
ENSG00000129084	PSMA1	Colon_Transverse	distal	-61.01	0.161
ENSG00000143155	TIPRL	Whole_Blood	proximal	-0.42	0.161
ENSG00000187758	ADH1A	Colon_Sigmoid	colon	-0.03	0.161
ENSG00000105700	KXD1	Adipose_Visceral_Omentum	colon	0.28	0.161
ENSG00000092531	SNAP23	Adipose_Visceral_Omentum	male	-0.08	0.161
ENSG00000112110	MRPL18	Adipose_Visceral_Omentum	male	-0.04	0.161
ENSG00000203279	AL590705.1	Whole_Blood	overall	-0.12	0.161
ENSG00000184277	TM2D3	Colon_Sigmoid	male	-0.09	0.161
ENSG00000151465	CDC123	Cells_EBV-transformed_lymphocytes	male	0.1	0.161
ENSG00000139725	RHOF	Colon_Sigmoid	proximal	0.09	0.161
ENSG00000140876	NUDT7	Adipose_Visceral_Omentum	colon	-0.03	0.161
ENSG00000204568	MRPS18B	Colon_Transverse	colon	0.14	0.161
ENSG00000135108	FBXO21	Colon_Sigmoid	male	-0.1	0.161
ENSG00000273014	AC018645.3	Adipose_Subcutaneous	distal	-0.16	0.161
ENSG00000259943	AL050341.2	Adipose_Subcutaneous	overall	-2.53	0.161
ENSG00000219626	FAM228B	Whole_Blood	colon	0.03	0.161
ENSG00000166037	CEP57	Cells_EBV-transformed_lymphocytes	rectal	0.05	0.161
ENSG00000151725	CENPU	Adipose_Visceral_Omentum	distal	-0.03	0.161
ENSG00000225914	TSBP1-AS1	Adipose_Visceral_Omentum	distal	1.98	0.161
ENSG00000184985	SORCS2	Whole_Blood	male	-0.09	0.161
ENSG00000273328	AC099329.2	Adipose_Visceral_Omentum	female	-0.13	0.161
ENSG00000076944	STXBP2	Adipose_Subcutaneous	distal	-0.16	0.161
ENSG00000241644	INMT	Adipose_Visceral_Omentum	rectal	0.12	0.161
ENSG00000259065	AC005520.2	Colon_Transverse	male	-0.07	0.161
ENSG00000204859	ZBTB48	Whole_Blood	distal	0.07	0.161
ENSG00000247271	ZBED5-AS1	Cells_EBV-transformed_lymphocytes	colon	0.05	0.161
ENSG00000066654	THUMPD1	Colon_Transverse	rectal	0.2	0.161
ENSG00000255571	MIR9-3HG	Colon_Transverse	overall	0.08	0.161
ENSG00000145384	FABP2	Colon_Transverse	colon	0.06	0.161
ENSG00000137193	PIM1	Colon_Sigmoid	overall	0.06	0.161
ENSG00000189366	ALG1L	Adipose_Subcutaneous	colon	0.02	0.161
ENSG00000111300	NAA25	Colon_Transverse	overall	-0.12	0.161
ENSG00000100036	SLC35E4	Colon_Sigmoid	proximal	0.08	0.161
ENSG00000113916	BCL6	Cells_EBV-transformed_lymphocytes	overall	-0.15	0.161
ENSG00000261294	AC120498.6	Colon_Transverse	colon	0.04	0.161
ENSG00000229019	AL161457.1	Colon_Sigmoid	distal	-0.16	0.161
ENSG00000146151	HMGCLL1	Colon_Sigmoid	distal	-0.22	0.161
ENSG00000112486	CCR6	Whole_Blood	proximal	-0.1	0.161
ENSG00000135899	SP110	Adipose_Visceral_Omentum	distal	0.05	0.161
ENSG00000159884	CCDC107	Cells_EBV-transformed_lymphocytes	proximal	0.15	0.161
ENSG00000141750	STAC2	Colon_Transverse	distal	0.17	0.161
ENSG00000187954	CYHR1	Colon_Sigmoid	distal	-0.19	0.161
ENSG00000206560	ANKRD28	Colon_Sigmoid	distal	0.15	0.161
ENSG00000035115	SH3YL1	Colon_Transverse	proximal	0.04	0.161
ENSG00000260011	AC132938.1	Adipose_Subcutaneous	proximal	-0.12	0.161
ENSG00000071967	CYBRD1	Adipose_Subcutaneous	distal	0.03	0.161
ENSG00000129317	PUS7L	Adipose_Subcutaneous	male	0.08	0.161
ENSG00000196588	MRTFA	Colon_Sigmoid	female	0.19	0.161
ENSG00000131233	GJA9	Cells_EBV-transformed_lymphocytes	distal	0.14	0.161
ENSG00000089220	PEBP1	Cells_EBV-transformed_lymphocytes	proximal	0.08	0.161
ENSG00000112425	EPM2A	Whole_Blood	colon	0.06	0.161
ENSG00000204839	MROH6	Whole_Blood	colon	-0.03	0.161
ENSG00000121236	TRIM6	Cells_EBV-transformed_lymphocytes	rectal	0.06	0.161
ENSG00000273142	LINC02604	Adipose_Subcutaneous	colon	-0.02	0.161
ENSG00000223403	MEG9	Colon_Transverse	proximal	0.15	0.161
ENSG00000088808	PPP1R13B	Adipose_Subcutaneous	overall	-0.1	0.161
ENSG00000185201	IFITM2	Cells_EBV-transformed_lymphocytes	distal	0.1	0.161
ENSG00000168071	CCDC88B	Adipose_Subcutaneous	female	-0.06	0.161
ENSG00000188229	TUBB4B	Colon_Sigmoid	rectal	0.23	0.161
ENSG00000187664	HAPLN4	Colon_Sigmoid	colon	0.07	0.161
ENSG00000187961	KLHL17	Colon_Sigmoid	male	-0.65	0.161
ENSG00000066027	PPP2R5A	Adipose_Visceral_Omentum	female	0.12	0.161
ENSG00000115649	CNPPD1	Adipose_Visceral_Omentum	proximal	-0.34	0.161
ENSG00000177335	C8orf31	Whole_Blood	distal	0.04	0.161
ENSG00000126822	PLEKHG3	Adipose_Visceral_Omentum	proximal	0.14	0.161
ENSG00000254427	LINC02696	Whole_Blood	distal	0.03	0.161
ENSG00000273142	LINC02604	Colon_Sigmoid	colon	-0.02	0.161
ENSG00000233223	AC016876.1	Colon_Sigmoid	overall	-0.06	0.161
ENSG00000178199	ZC3H12D	Adipose_Visceral_Omentum	male	-0.14	0.161
ENSG00000139372	TDG	Cells_EBV-transformed_lymphocytes	overall	0.04	0.161
ENSG00000145949	MYLK4	Cells_EBV-transformed_lymphocytes	rectal	0.06	0.161
ENSG00000116574	RHOU	Colon_Sigmoid	distal	0.07	0.161
ENSG00000101335	MYL9	Adipose_Subcutaneous	proximal	-0.94	0.161
ENSG00000155744	FAM126B	Colon_Transverse	female	0.27	0.161
ENSG00000105393	BABAM1	Whole_Blood	distal	-0.08	0.161
ENSG00000083720	OXCT1	Cells_EBV-transformed_lymphocytes	rectal	-0.1	0.161
ENSG00000214534	ZNF705E	Cells_EBV-transformed_lymphocytes	overall	-0.05	0.161
ENSG00000205155	PSENEN	Whole_Blood	proximal	0.31	0.161
ENSG00000259207	ITGB3	Adipose_Subcutaneous	proximal	-0.06	0.161
ENSG00000100201	DDX17	Colon_Sigmoid	colon	-0.05	0.161
ENSG00000085365	SCAMP1	Colon_Sigmoid	male	-0.21	0.161
ENSG00000172780	RAB43	Adipose_Subcutaneous	overall	0.1	0.161
ENSG00000262482	AC004034.1	Colon_Sigmoid	male	-0.11	0.161
ENSG00000151468	CCDC3	Colon_Transverse	rectal	-0.33	0.161
ENSG00000183571	PGPEP1L	Adipose_Visceral_Omentum	proximal	0.05	0.161
ENSG00000262185	AC005736.1	Adipose_Subcutaneous	overall	-0.07	0.161
ENSG00000152766	ANKRD22	Adipose_Visceral_Omentum	overall	0.05	0.161
ENSG00000040933	INPP4A	Colon_Sigmoid	overall	0.18	0.161
ENSG00000270659	AC079610.1	Adipose_Subcutaneous	distal	0.06	0.161
ENSG00000171206	TRIM8	Adipose_Visceral_Omentum	female	-0.22	0.161
ENSG00000275632	AL035461.2	Colon_Transverse	overall	-0.07	0.161
ENSG00000176624	MEX3C	Colon_Transverse	overall	0.06	0.161
ENSG00000049759	NEDD4L	Adipose_Subcutaneous	male	-0.12	0.161
ENSG00000232677	LINC00665	Cells_EBV-transformed_lymphocytes	colon	0.05	0.161
ENSG00000183439	TRIM61	Adipose_Visceral_Omentum	proximal	-0.1	0.161
ENSG00000214106	PAXIP1-AS2	Adipose_Visceral_Omentum	male	-0.03	0.161
ENSG00000105849	TWISTNB	Colon_Sigmoid	colon	0.05	0.161
ENSG00000132256	TRIM5	Adipose_Subcutaneous	overall	-0.04	0.161
ENSG00000218891	ZNF579	Adipose_Subcutaneous	overall	-0.09	0.161
ENSG00000023608	SNAPC1	Colon_Sigmoid	male	0.06	0.161
ENSG00000131966	ACTR10	Adipose_Visceral_Omentum	distal	0.02	0.161
ENSG00000126870	WDR60	Adipose_Visceral_Omentum	colon	-0.03	0.161
ENSG00000225032	AL162586.1	Adipose_Subcutaneous	overall	-0.09	0.161
ENSG00000132382	MYBBP1A	Colon_Sigmoid	proximal	0.07	0.161
ENSG00000259062	ACTN1-AS1	Adipose_Subcutaneous	female	-0.05	0.161
ENSG00000278224	PRICKLE4	Cells_EBV-transformed_lymphocytes	overall	0.05	0.161
ENSG00000166510	CCDC68	Adipose_Visceral_Omentum	overall	-0.05	0.161
ENSG00000171368	TPPP	Adipose_Visceral_Omentum	distal	0.27	0.161
ENSG00000267534	S1PR2	Adipose_Visceral_Omentum	proximal	-0.12	0.161
ENSG00000003400	CASP10	Adipose_Visceral_Omentum	male	0.19	0.161
ENSG00000169519	METTL15	Colon_Sigmoid	overall	-0.05	0.161
ENSG00000253163	AC109479.1	Adipose_Subcutaneous	distal	-0.2	0.161
ENSG00000214435	AS3MT	Adipose_Subcutaneous	male	0.02	0.161
ENSG00000152782	PANK1	Colon_Transverse	overall	0.02	0.161
ENSG00000176105	YES1	Colon_Sigmoid	colon	-0.14	0.161
ENSG00000064201	TSPAN32	Adipose_Subcutaneous	female	0.08	0.161
ENSG00000087157	PGS1	Adipose_Visceral_Omentum	overall	-0.09	0.161
ENSG00000070081	NUCB2	Whole_Blood	female	-0.07	0.161
ENSG00000196805	SPRR2B	Adipose_Visceral_Omentum	male	0.1	0.161
ENSG00000100968	NFATC4	Cells_EBV-transformed_lymphocytes	overall	-0.04	0.161
ENSG00000168495	POLR3D	Colon_Sigmoid	overall	-0.09	0.161
ENSG00000135686	KLHL36	Colon_Sigmoid	female	-0.04	0.161
ENSG00000138078	PREPL	Colon_Sigmoid	proximal	-0.07	0.161
ENSG00000180891	CUEDC1	Whole_Blood	proximal	0.1	0.161
ENSG00000259959	AC107068.1	Colon_Transverse	colon	-0.06	0.161
ENSG00000238184	CD81-AS1	Adipose_Visceral_Omentum	male	0.07	0.161
ENSG00000189045	ANKDD1B	Colon_Transverse	male	0.07	0.161
ENSG00000160124	CCDC58	Colon_Transverse	proximal	0.12	0.161
ENSG00000078304	PPP2R5C	Adipose_Subcutaneous	male	-0.17	0.161
ENSG00000184207	PGP	Colon_Sigmoid	colon	0.05	0.161
ENSG00000237807	AC022034.1	Adipose_Subcutaneous	distal	-0.14	0.161
ENSG00000271553	AC018638.7	Colon_Transverse	male	0.03	0.161
ENSG00000019102	VSIG2	Colon_Transverse	female	-0.06	0.161
ENSG00000084733	RAB10	Colon_Transverse	male	0.12	0.161
ENSG00000170370	EMX2	Adipose_Subcutaneous	distal	-0.2	0.161
ENSG00000241990	PRR34-AS1	Adipose_Subcutaneous	colon	-0.12	0.161
ENSG00000179820	MYADM	Whole_Blood	male	-0.42	0.161
ENSG00000004487	KDM1A	Adipose_Subcutaneous	proximal	-0.13	0.161
ENSG00000259459	LINC02568	Adipose_Subcutaneous	overall	-0.05	0.161
ENSG00000205629	LCMT1	Adipose_Visceral_Omentum	proximal	-0.12	0.161
ENSG00000169019	COMMD8	Colon_Sigmoid	male	0.18	0.161
ENSG00000233654	AC108047.1	Adipose_Visceral_Omentum	proximal	-0.21	0.161
ENSG00000139842	CUL4A	Whole_Blood	rectal	-0.1	0.161
ENSG00000269350	AC010463.2	Adipose_Subcutaneous	female	-0.07	0.161
ENSG00000151233	GXYLT1	Adipose_Subcutaneous	male	0.04	0.161
ENSG00000180543	TSPYL5	Colon_Transverse	distal	-0.04	0.161
ENSG00000072786	STK10	Colon_Transverse	distal	0.1	0.161
ENSG00000148426	PROSER2	Adipose_Visceral_Omentum	distal	0.14	0.161
ENSG00000239998	LILRA2	Adipose_Visceral_Omentum	proximal	-0.09	0.161
ENSG00000256948	AC026369.3	Colon_Transverse	female	0.07	0.161
ENSG00000264247	LINC00909	Cells_EBV-transformed_lymphocytes	proximal	0.08	0.162
ENSG00000148358	GPR107	Adipose_Visceral_Omentum	overall	-0.12	0.162
ENSG00000135838	NPL	Whole_Blood	male	0.19	0.162
ENSG00000115944	COX7A2L	Adipose_Subcutaneous	overall	-0.06	0.162
ENSG00000115827	DCAF17	Colon_Transverse	overall	-0.11	0.162
ENSG00000152782	PANK1	Adipose_Visceral_Omentum	overall	-0.11	0.162
ENSG00000109854	HTATIP2	Adipose_Visceral_Omentum	distal	0.02	0.162
ENSG00000262202	AC007952.4	Adipose_Subcutaneous	rectal	0.33	0.162
ENSG00000058063	ATP11B	Adipose_Visceral_Omentum	female	-0.05	0.162
ENSG00000135931	ARMC9	Colon_Sigmoid	rectal	-0.12	0.162
ENSG00000144659	SLC25A38	Adipose_Visceral_Omentum	female	0.08	0.162
ENSG00000102974	CTCF	Adipose_Visceral_Omentum	colon	0.39	0.162
ENSG00000119041	GTF3C3	Colon_Transverse	overall	-0.13	0.162
ENSG00000159197	KCNE2	Colon_Transverse	male	-0.08	0.162
ENSG00000176393	RNPEP	Adipose_Subcutaneous	proximal	-0.08	0.162
ENSG00000181523	SGSH	Adipose_Subcutaneous	female	0.06	0.162
ENSG00000143344	RGL1	Adipose_Subcutaneous	male	-0.14	0.162
ENSG00000223901	AP001469.1	Adipose_Subcutaneous	overall	-0.05	0.162
ENSG00000175602	CCDC85B	Whole_Blood	colon	0.46	0.162
ENSG00000084072	PPIE	Cells_EBV-transformed_lymphocytes	colon	0.02	0.162
ENSG00000168393	DTYMK	Colon_Transverse	female	0.14	0.162
ENSG00000160783	PMF1	Colon_Transverse	proximal	0.1	0.162
ENSG00000131634	TMEM204	Whole_Blood	colon	-0.02	0.162
ENSG00000254041	AC021546.1	Adipose_Subcutaneous	colon	0.14	0.162
ENSG00000183208	GDPGP1	Colon_Sigmoid	overall	0.02	0.162
ENSG00000171931	FBXW10	Colon_Sigmoid	distal	0.25	0.162
ENSG00000147533	GOLGA7	Colon_Sigmoid	proximal	-0.26	0.162
ENSG00000263272	AC004148.1	Adipose_Subcutaneous	female	0.06	0.162
ENSG00000120889	TNFRSF10B	Cells_EBV-transformed_lymphocytes	distal	-0.06	0.162
ENSG00000110079	MS4A4A	Adipose_Visceral_Omentum	male	0.07	0.162
ENSG00000124785	NRN1	Adipose_Subcutaneous	proximal	-0.09	0.162
ENSG00000170312	CDK1	Colon_Sigmoid	overall	-0.13	0.162
ENSG00000233930	KRTAP5-AS1	Whole_Blood	proximal	0.04	0.162
ENSG00000105205	CLC	Adipose_Visceral_Omentum	overall	-0.12	0.162
ENSG00000162572	SCNN1D	Adipose_Subcutaneous	male	0.21	0.162
ENSG00000166016	ABTB2	Colon_Sigmoid	overall	0.05	0.162
ENSG00000262185	AC005736.1	Adipose_Visceral_Omentum	colon	-0.07	0.162
ENSG00000198894	CIPC	Adipose_Visceral_Omentum	male	-0.2	0.162
ENSG00000160321	ZNF208	Colon_Transverse	colon	0.04	0.162
ENSG00000235954	TTC28-AS1	Colon_Transverse	rectal	-0.07	0.162
ENSG00000147570	DNAJC5B	Adipose_Visceral_Omentum	proximal	0.18	0.162
ENSG00000144134	RABL2A	Adipose_Subcutaneous	colon	-0.08	0.162
ENSG00000227039	ITGB2-AS1	Colon_Sigmoid	rectal	-0.06	0.162
ENSG00000197888	UGT2B17	Colon_Sigmoid	rectal	-0.42	0.162
ENSG00000111291	GPRC5D	Adipose_Subcutaneous	colon	-0.13	0.162
ENSG00000215068	AC025171.2	Adipose_Subcutaneous	rectal	0.28	0.162
ENSG00000165948	IFI27L1	Whole_Blood	female	-0.04	0.162
ENSG00000275155	AC027348.1	Colon_Sigmoid	overall	0.08	0.162
ENSG00000107551	RASSF4	Whole_Blood	colon	-0.06	0.162
ENSG00000134955	SLC37A2	Adipose_Subcutaneous	overall	-0.06	0.162
ENSG00000267980	AC007292.1	Adipose_Visceral_Omentum	distal	0.05	0.162
ENSG00000100744	GSKIP	Colon_Sigmoid	male	-0.03	0.162
ENSG00000260304	AC009088.2	Adipose_Visceral_Omentum	proximal	-0.07	0.162
ENSG00000159377	PSMB4	Adipose_Subcutaneous	colon	-0.15	0.162
ENSG00000145868	FBXO38	Adipose_Subcutaneous	colon	0.07	0.162
ENSG00000110492	MDK	Colon_Sigmoid	colon	0.1	0.162
ENSG00000198203	SULT1C2	Adipose_Subcutaneous	female	-0.02	0.162
ENSG00000145687	SSBP2	Whole_Blood	overall	-0.07	0.162
ENSG00000137575	SDCBP	Colon_Sigmoid	proximal	-0.08	0.162
ENSG00000099956	SMARCB1	Whole_Blood	overall	-0.02	0.162
ENSG00000229388	LINC01715	Colon_Sigmoid	distal	0.1	0.162
ENSG00000278107	AC027575.2	Adipose_Subcutaneous	overall	0.08	0.162
ENSG00000271964	AC090948.1	Adipose_Subcutaneous	rectal	0.05	0.162
ENSG00000277463	AC080038.2	Colon_Transverse	colon	0.31	0.162
ENSG00000198865	CCDC152	Whole_Blood	rectal	0.11	0.162
ENSG00000166266	CUL5	Cells_EBV-transformed_lymphocytes	distal	-0.41	0.162
ENSG00000170802	FOXN2	Adipose_Subcutaneous	rectal	-0.03	0.162
ENSG00000184635	ZNF93	Colon_Sigmoid	female	0.08	0.162
ENSG00000122390	NAA60	Adipose_Visceral_Omentum	overall	0.05	0.162
ENSG00000233056	ERVH48-1	Colon_Transverse	colon	0.08	0.162
ENSG00000255571	MIR9-3HG	Colon_Transverse	distal	-0.12	0.162
ENSG00000231770	TMEM44-AS1	Whole_Blood	distal	0.03	0.162
ENSG00000059145	UNKL	Adipose_Visceral_Omentum	overall	0.13	0.162
ENSG00000183571	PGPEP1L	Colon_Sigmoid	male	0.04	0.162
ENSG00000254461	AP001107.4	Adipose_Visceral_Omentum	male	0.05	0.162
ENSG00000163702	IL17RC	Colon_Sigmoid	distal	0.05	0.162
ENSG00000174007	CEP19	Cells_EBV-transformed_lymphocytes	overall	-0.05	0.162
ENSG00000148848	ADAM12	Adipose_Visceral_Omentum	male	-0.14	0.162
ENSG00000173486	FKBP2	Colon_Transverse	overall	-0.03	0.162
ENSG00000272463	AL357054.4	Whole_Blood	colon	-0.03	0.162
ENSG00000151883	PARP8	Whole_Blood	rectal	-0.06	0.162
ENSG00000100300	TSPO	Colon_Transverse	colon	0.12	0.162
ENSG00000166224	SGPL1	Adipose_Visceral_Omentum	rectal	-0.17	0.162
ENSG00000163421	PROK2	Colon_Sigmoid	distal	-0.26	0.162
ENSG00000268355	AC243960.3	Cells_EBV-transformed_lymphocytes	overall	-0.11	0.162
ENSG00000145741	BTF3	Colon_Sigmoid	proximal	0.06	0.162
ENSG00000230415	LINC01786	Cells_EBV-transformed_lymphocytes	distal	-0.05	0.162
ENSG00000057757	PITHD1	Adipose_Subcutaneous	female	0.08	0.162
ENSG00000162105	SHANK2	Colon_Sigmoid	proximal	0.07	0.162
ENSG00000184207	PGP	Colon_Transverse	colon	0.06	0.162
ENSG00000198353	HOXC4	Colon_Transverse	overall	0.22	0.162
ENSG00000249916	AC119150.1	Colon_Transverse	proximal	0.04	0.162
ENSG00000278765	AC004477.3	Adipose_Subcutaneous	distal	0.05	0.162
ENSG00000170542	SERPINB9	Adipose_Visceral_Omentum	male	0.04	0.162
ENSG00000176809	LRRC37A3	Colon_Sigmoid	overall	-0.45	0.162
ENSG00000113555	PCDH12	Cells_EBV-transformed_lymphocytes	overall	0.05	0.162
ENSG00000156381	ANKRD9	Adipose_Subcutaneous	colon	0.04	0.162
ENSG00000230461	PROX1-AS1	Colon_Sigmoid	distal	-0.3	0.162
ENSG00000116288	PARK7	Colon_Transverse	female	-0.05	0.162
ENSG00000185963	BICD2	Cells_EBV-transformed_lymphocytes	overall	0.03	0.162
ENSG00000232912	RERE-AS1	Colon_Transverse	male	0.06	0.162
ENSG00000182853	VMO1	Adipose_Subcutaneous	colon	0.03	0.162
ENSG00000204843	DCTN1	Whole_Blood	distal	0.13	0.162
ENSG00000177889	UBE2N	Colon_Sigmoid	female	-0.18	0.162
ENSG00000183831	ANKRD45	Colon_Transverse	rectal	-0.17	0.162
ENSG00000153395	LPCAT1	Cells_EBV-transformed_lymphocytes	rectal	0.2	0.162
ENSG00000120318	ARAP3	Adipose_Subcutaneous	proximal	-0.33	0.162
ENSG00000152242	C18orf25	Whole_Blood	overall	-0.1	0.162
ENSG00000224687	RASAL2-AS1	Adipose_Visceral_Omentum	rectal	0.06	0.162
ENSG00000066827	ZFAT	Colon_Transverse	female	0.07	0.162
ENSG00000182612	TSPAN10	Cells_EBV-transformed_lymphocytes	overall	-0.19	0.162
ENSG00000221866	PLXNA4	Colon_Sigmoid	distal	0.06	0.162
ENSG00000178802	MPI	Whole_Blood	rectal	0.07	0.162
ENSG00000215424	MCM3AP-AS1	Colon_Transverse	rectal	-0.05	0.162
ENSG00000077514	POLD3	Whole_Blood	distal	0.12	0.162
ENSG00000197165	SULT1A2	Adipose_Visceral_Omentum	proximal	0.03	0.162
ENSG00000118473	SGIP1	Colon_Transverse	proximal	-0.07	0.162
ENSG00000134333	LDHA	Adipose_Subcutaneous	male	0.04	0.162
ENSG00000109270	LAMTOR3	Adipose_Subcutaneous	rectal	0.07	0.162
ENSG00000144935	TRPC1	Adipose_Subcutaneous	colon	-0.11	0.162
ENSG00000259536	AC091045.1	Colon_Transverse	rectal	-0.19	0.162
ENSG00000248092	NNT-AS1	Adipose_Visceral_Omentum	rectal	0.15	0.162
ENSG00000256060	TRAPPC2B	Colon_Transverse	male	-0.11	0.162
ENSG00000204438	GPANK1	Adipose_Visceral_Omentum	overall	0.18	0.162
ENSG00000034693	PEX3	Adipose_Subcutaneous	male	-0.09	0.162
ENSG00000140832	MARVELD3	Cells_EBV-transformed_lymphocytes	colon	0.03	0.162
ENSG00000055609	KMT2C	Adipose_Visceral_Omentum	overall	-0.07	0.162
ENSG00000177685	CRACR2B	Adipose_Visceral_Omentum	rectal	-0.06	0.162
ENSG00000056972	TRAF3IP2	Colon_Sigmoid	male	0.1	0.162
ENSG00000166140	ZFYVE19	Whole_Blood	female	0.04	0.162
ENSG00000259321	AL136295.2	Colon_Transverse	distal	0.08	0.162
ENSG00000133958	UNC79	Colon_Sigmoid	proximal	-0.08	0.162
ENSG00000169660	HEXD	Colon_Transverse	distal	-0.04	0.162
ENSG00000144152	FBLN7	Colon_Sigmoid	female	0.08	0.162
ENSG00000116035	VAX2	Colon_Transverse	proximal	-0.13	0.162
ENSG00000130702	LAMA5	Colon_Sigmoid	colon	0.09	0.162
ENSG00000233351	AL356124.2	Adipose_Subcutaneous	female	-0.13	0.162
ENSG00000261737	AL049597.2	Adipose_Visceral_Omentum	proximal	0.34	0.162
ENSG00000133069	TMCC2	Adipose_Subcutaneous	female	-0.06	0.162
ENSG00000182670	TTC3	Colon_Sigmoid	proximal	0.02	0.162
ENSG00000258458	AL160314.2	Adipose_Visceral_Omentum	colon	-0.05	0.162
ENSG00000074582	BCS1L	Adipose_Visceral_Omentum	distal	0.13	0.162
ENSG00000224383	PRR29	Adipose_Visceral_Omentum	overall	0.05	0.162
ENSG00000105290	APLP1	Adipose_Subcutaneous	female	0.16	0.162
ENSG00000111728	ST8SIA1	Colon_Transverse	rectal	-0.14	0.162
ENSG00000168826	ZBTB49	Colon_Transverse	proximal	-0.09	0.162
ENSG00000122188	LAX1	Colon_Transverse	proximal	0.15	0.162
ENSG00000272866	AL135786.2	Colon_Transverse	proximal	0.17	0.162
ENSG00000275569	AL355073.2	Whole_Blood	colon	0.17	0.162
ENSG00000137801	THBS1	Adipose_Visceral_Omentum	colon	-0.28	0.162
ENSG00000055483	USP36	Colon_Sigmoid	female	0.03	0.162
ENSG00000151491	EPS8	Adipose_Visceral_Omentum	proximal	-0.11	0.162
ENSG00000124466	LYPD3	Colon_Sigmoid	distal	-0.1	0.162
ENSG00000267547	AC060766.4	Whole_Blood	overall	-0.06	0.162
ENSG00000115827	DCAF17	Adipose_Visceral_Omentum	overall	-0.11	0.162
ENSG00000100351	GRAP2	Adipose_Visceral_Omentum	overall	-0.08	0.162
ENSG00000145375	SPATA5	Whole_Blood	colon	0.11	0.162
ENSG00000188051	TMEM221	Colon_Transverse	overall	-0.06	0.162
ENSG00000100519	PSMC6	Whole_Blood	rectal	-0.05	0.162
ENSG00000170242	USP47	Whole_Blood	overall	-0.05	0.162
ENSG00000237877	LINC01473	Cells_EBV-transformed_lymphocytes	male	-0.08	0.162
ENSG00000013374	NUB1	Adipose_Subcutaneous	distal	-0.09	0.162
ENSG00000149084	HSD17B12	Whole_Blood	proximal	-0.02	0.162
ENSG00000152242	C18orf25	Adipose_Subcutaneous	distal	-0.14	0.162
ENSG00000197548	ATG7	Whole_Blood	proximal	0.04	0.162
ENSG00000171462	DLK2	Cells_EBV-transformed_lymphocytes	colon	-0.06	0.162
ENSG00000214922	HLA-F-AS1	Adipose_Subcutaneous	distal	0.04	0.162
ENSG00000100603	SNW1	Whole_Blood	overall	-0.06	0.162
ENSG00000123374	CDK2	Adipose_Visceral_Omentum	rectal	-0.73	0.162
ENSG00000187024	PTRH1	Cells_EBV-transformed_lymphocytes	colon	0.05	0.162
ENSG00000273017	AP000240.1	Adipose_Subcutaneous	proximal	0.14	0.162
ENSG00000260647	AC127537.1	Adipose_Subcutaneous	female	0.14	0.162
ENSG00000141012	GALNS	Colon_Transverse	female	-0.08	0.162
ENSG00000159917	ZNF235	Adipose_Subcutaneous	female	-0.07	0.162
ENSG00000145919	BOD1	Adipose_Visceral_Omentum	male	-0.1	0.162
ENSG00000172869	DMXL1	Adipose_Subcutaneous	distal	-0.12	0.162
ENSG00000105708	ZNF14	Adipose_Subcutaneous	distal	-0.07	0.162
ENSG00000107890	ANKRD26	Adipose_Visceral_Omentum	distal	-0.13	0.162
ENSG00000065029	ZNF76	Adipose_Subcutaneous	proximal	0.14	0.162
ENSG00000198056	PRIM1	Colon_Sigmoid	distal	-0.09	0.162
ENSG00000101439	CST3	Adipose_Visceral_Omentum	rectal	0.15	0.162
ENSG00000173114	LRRN3	Colon_Sigmoid	colon	-0.05	0.162
ENSG00000074410	CA12	Adipose_Subcutaneous	female	0.07	0.162
ENSG00000160310	PRMT2	Colon_Sigmoid	proximal	0.04	0.162
ENSG00000163807	KIAA1143	Cells_EBV-transformed_lymphocytes	rectal	-0.05	0.162
ENSG00000169371	SNUPN	Adipose_Subcutaneous	rectal	0.07	0.162
ENSG00000175183	CSRP2	Adipose_Subcutaneous	distal	0.08	0.162
ENSG00000179532	DNHD1	Whole_Blood	distal	0.13	0.162
ENSG00000225329	LHFPL3-AS2	Colon_Transverse	distal	0.06	0.162
ENSG00000146143	PRIM2	Colon_Transverse	colon	-0.37	0.162
ENSG00000272168	CASC15	Colon_Transverse	colon	-0.13	0.162
ENSG00000130558	OLFM1	Colon_Sigmoid	colon	-0.16	0.162
ENSG00000274512	TBC1D3L	Whole_Blood	female	-0.05	0.162
ENSG00000164934	DCAF13	Adipose_Visceral_Omentum	proximal	0.06	0.162
ENSG00000120688	WBP4	Adipose_Subcutaneous	distal	-0.09	0.162
ENSG00000088808	PPP1R13B	Whole_Blood	male	-1.23	0.162
ENSG00000122515	ZMIZ2	Whole_Blood	rectal	-0.06	0.162
ENSG00000004468	CD38	Colon_Sigmoid	distal	0.11	0.162
ENSG00000174928	C3orf33	Colon_Sigmoid	distal	0.15	0.162
ENSG00000173175	ADCY5	Colon_Transverse	overall	0.07	0.162
ENSG00000237773	AC073332.1	Colon_Transverse	proximal	0.07	0.162
ENSG00000257252	AC124947.1	Cells_EBV-transformed_lymphocytes	proximal	-0.07	0.162
ENSG00000272842	AL391834.1	Adipose_Subcutaneous	colon	0.06	0.162
ENSG00000121594	CD80	Colon_Sigmoid	overall	0.06	0.162
ENSG00000187624	C17orf97	Adipose_Subcutaneous	male	0.02	0.162
ENSG00000188895	MSL1	Adipose_Subcutaneous	female	-0.04	0.162
ENSG00000140995	DEF8	Colon_Sigmoid	distal	-0.04	0.162
ENSG00000070061	ELP1	Adipose_Subcutaneous	distal	-0.07	0.162
ENSG00000277152	AC110048.2	Colon_Sigmoid	colon	-0.07	0.162
ENSG00000240499	AC004594.1	Adipose_Subcutaneous	proximal	0.18	0.162
ENSG00000075826	SEC31B	Colon_Sigmoid	male	0.03	0.162
ENSG00000103249	CLCN7	Adipose_Subcutaneous	male	0.03	0.162
ENSG00000130695	CEP85	Colon_Sigmoid	overall	-0.03	0.162
ENSG00000272842	AL391834.1	Colon_Transverse	colon	0.06	0.162
ENSG00000256249	AC026333.3	Adipose_Visceral_Omentum	female	-4.03	0.162
ENSG00000160339	FCN2	Adipose_Visceral_Omentum	colon	-0.07	0.162
ENSG00000226089	AL122017.1	Cells_EBV-transformed_lymphocytes	colon	-0.12	0.162
ENSG00000163331	DAPL1	Adipose_Visceral_Omentum	colon	0.14	0.162
ENSG00000204410	MSH5	Cells_EBV-transformed_lymphocytes	colon	0.08	0.162
ENSG00000241839	PLEKHO2	Colon_Transverse	female	0.04	0.162
ENSG00000258572	AL133467.1	Cells_EBV-transformed_lymphocytes	female	-0.05	0.162
ENSG00000197385	ZNF860	Adipose_Visceral_Omentum	overall	0.1	0.162
ENSG00000269893	SNHG8	Adipose_Subcutaneous	colon	0.03	0.162
ENSG00000120896	SORBS3	Colon_Sigmoid	colon	-0.06	0.162
ENSG00000174021	GNG5	Whole_Blood	distal	0.12	0.162
ENSG00000133121	STARD13	Colon_Sigmoid	colon	0.09	0.162
ENSG00000024048	UBR2	Adipose_Visceral_Omentum	overall	-0.07	0.162
ENSG00000112319	EYA4	Adipose_Visceral_Omentum	overall	-0.09	0.162
ENSG00000145495	MARCH6	Colon_Transverse	overall	0.1	0.162
ENSG00000102580	DNAJC3	Adipose_Visceral_Omentum	rectal	0.09	0.162
ENSG00000141219	C17orf80	Adipose_Subcutaneous	rectal	-0.04	0.162
ENSG00000115232	ITGA4	Adipose_Subcutaneous	female	0.12	0.162
ENSG00000274565	AC080038.1	Adipose_Visceral_Omentum	distal	0.11	0.162
ENSG00000159197	KCNE2	Adipose_Visceral_Omentum	colon	0.23	0.162
ENSG00000141127	PRPSAP2	Colon_Sigmoid	proximal	-0.02	0.162
ENSG00000177082	WDR73	Adipose_Visceral_Omentum	rectal	0.05	0.162
ENSG00000171860	C3AR1	Adipose_Visceral_Omentum	colon	0.05	0.162
ENSG00000119977	TCTN3	Colon_Transverse	female	-0.05	0.162
ENSG00000136935	GOLGA1	Colon_Transverse	colon	0.03	0.162
ENSG00000269973	AC010969.2	Adipose_Subcutaneous	male	0.03	0.162
ENSG00000071243	ING3	Adipose_Subcutaneous	colon	0.11	0.162
ENSG00000170381	SEMA3E	Adipose_Visceral_Omentum	colon	-0.05	0.162
ENSG00000260743	AC007823.1	Adipose_Subcutaneous	proximal	0.12	0.162
ENSG00000236778	INTS6-AS1	Colon_Sigmoid	distal	0.11	0.162
ENSG00000114331	ACAP2	Colon_Sigmoid	female	0.24	0.162
ENSG00000166743	ACSM1	Whole_Blood	proximal	0.05	0.162
ENSG00000166275	BORCS7	Colon_Transverse	overall	0.01	0.162
ENSG00000137713	PPP2R1B	Colon_Transverse	overall	0.03	0.162
ENSG00000111850	SMIM8	Whole_Blood	distal	-0.1	0.162
ENSG00000197168	NEK5	Adipose_Subcutaneous	colon	0.19	0.162
ENSG00000267702	AP005131.6	Whole_Blood	female	-0.05	0.162
ENSG00000135912	TTLL4	Whole_Blood	female	-0.06	0.162
ENSG00000168961	LGALS9	Colon_Sigmoid	proximal	-0.07	0.162
ENSG00000078018	MAP2	Whole_Blood	rectal	0.14	0.162
ENSG00000107902	LHPP	Cells_EBV-transformed_lymphocytes	distal	-0.04	0.162
ENSG00000138386	NAB1	Adipose_Subcutaneous	female	-0.07	0.162
ENSG00000151725	CENPU	Whole_Blood	overall	0.02	0.162
ENSG00000121766	ZCCHC17	Colon_Transverse	proximal	0.08	0.162
ENSG00000105700	KXD1	Adipose_Subcutaneous	rectal	0.19	0.162
ENSG00000278733	AC022079.2	Colon_Sigmoid	male	0.05	0.162
ENSG00000100109	TFIP11	Adipose_Visceral_Omentum	proximal	-0.09	0.162
ENSG00000108559	NUP88	Colon_Transverse	female	0.07	0.162
ENSG00000166387	PPFIBP2	Colon_Sigmoid	proximal	-0.37	0.162
ENSG00000215845	TSTD1	Adipose_Visceral_Omentum	colon	0.02	0.162
ENSG00000145358	DDIT4L	Colon_Transverse	rectal	0.11	0.162
ENSG00000072694	FCGR2B	Colon_Sigmoid	distal	-0.39	0.162
ENSG00000215440	NPEPL1	Colon_Sigmoid	colon	0.09	0.162
ENSG00000187699	C2orf88	Adipose_Visceral_Omentum	proximal	0.22	0.162
ENSG00000131979	GCH1	Cells_EBV-transformed_lymphocytes	proximal	0.12	0.162
ENSG00000271959	AC100803.4	Adipose_Visceral_Omentum	female	-0.04	0.162
ENSG00000259969	AL049838.1	Adipose_Visceral_Omentum	distal	0.08	0.162
ENSG00000248712	CCDC153	Colon_Sigmoid	rectal	-0.04	0.162
ENSG00000162521	RBBP4	Adipose_Subcutaneous	distal	0.21	0.162
ENSG00000051128	HOMER3	Cells_EBV-transformed_lymphocytes	distal	0.2	0.162
ENSG00000148908	RGS10	Whole_Blood	female	-0.14	0.162
ENSG00000167747	C19orf48	Cells_EBV-transformed_lymphocytes	female	0.05	0.162
ENSG00000072694	FCGR2B	Colon_Sigmoid	female	0.36	0.162
ENSG00000269553	U62631.1	Cells_EBV-transformed_lymphocytes	proximal	-0.08	0.162
ENSG00000091129	NRCAM	Colon_Sigmoid	female	0.1	0.162
ENSG00000104691	UBXN8	Adipose_Visceral_Omentum	overall	0.06	0.162
ENSG00000132517	SLC52A1	Colon_Sigmoid	overall	-0.12	0.162
ENSG00000156603	MED19	Colon_Sigmoid	proximal	0.04	0.162
ENSG00000182742	HOXB4	Colon_Sigmoid	rectal	-0.53	0.162
ENSG00000186566	GPATCH8	Colon_Transverse	female	0.22	0.162
ENSG00000137404	NRM	Cells_EBV-transformed_lymphocytes	proximal	-0.1	0.162
ENSG00000272182	AC135507.1	Whole_Blood	overall	0.11	0.162
ENSG00000246089	AC016065.1	Colon_Sigmoid	male	0.06	0.162
ENSG00000197363	ZNF517	Colon_Sigmoid	rectal	-0.07	0.162
ENSG00000181458	TMEM45A	Adipose_Visceral_Omentum	rectal	-0.09	0.162
ENSG00000177733	HNRNPA0	Colon_Sigmoid	distal	-0.14	0.162
ENSG00000171724	VAT1L	Colon_Transverse	overall	0.15	0.162
ENSG00000254004	ZNF260	Colon_Sigmoid	overall	-0.04	0.162
ENSG00000148834	GSTO1	Colon_Sigmoid	rectal	0.06	0.162
ENSG00000273302	AC016747.3	Adipose_Visceral_Omentum	rectal	0.07	0.162
ENSG00000144161	ZC3H8	Whole_Blood	overall	-0.24	0.162
ENSG00000255398	HCAR3	Whole_Blood	rectal	-0.12	0.162
ENSG00000129083	COPB1	Whole_Blood	rectal	-0.14	0.162
ENSG00000089818	NECAP1	Whole_Blood	female	0.02	0.162
ENSG00000116678	LEPR	Cells_EBV-transformed_lymphocytes	rectal	-0.18	0.162
ENSG00000155906	RMND1	Adipose_Subcutaneous	female	-0.07	0.162
ENSG00000020922	MRE11	Whole_Blood	female	-0.03	0.162
ENSG00000110395	CBL	Whole_Blood	female	0.08	0.162
ENSG00000165511	C10orf25	Adipose_Subcutaneous	colon	0.07	0.162
ENSG00000205436	EXOC3L4	Colon_Transverse	proximal	0.08	0.162
ENSG00000125170	DOK4	Whole_Blood	male	0.09	0.162
ENSG00000105852	PON3	Adipose_Visceral_Omentum	colon	0.42	0.162
ENSG00000198951	NAGA	Whole_Blood	distal	0.04	0.162
ENSG00000275759	AC026367.3	Adipose_Visceral_Omentum	female	-0.03	0.162
ENSG00000183617	MRPL54	Whole_Blood	distal	0.03	0.162
ENSG00000145715	RASA1	Colon_Transverse	male	-0.08	0.162
ENSG00000145248	SLC10A4	Cells_EBV-transformed_lymphocytes	female	-0.07	0.162
ENSG00000231628	AL133406.2	Adipose_Subcutaneous	distal	0.06	0.162
ENSG00000135124	P2RX4	Colon_Sigmoid	proximal	0.05	0.162
ENSG00000170265	ZNF282	Cells_EBV-transformed_lymphocytes	overall	-0.21	0.162
ENSG00000088320	REM1	Colon_Transverse	male	-0.4	0.162
ENSG00000169118	CSNK1G1	Whole_Blood	overall	-0.05	0.162
ENSG00000103494	RPGRIP1L	Colon_Transverse	male	0.21	0.162
ENSG00000164291	ARSK	Adipose_Visceral_Omentum	overall	-0.17	0.162
ENSG00000147526	TACC1	Adipose_Visceral_Omentum	overall	0.05	0.162
ENSG00000183161	FANCF	Cells_EBV-transformed_lymphocytes	rectal	-0.04	0.162
ENSG00000283375	AC087521.4	Adipose_Subcutaneous	proximal	-0.02	0.162
ENSG00000082175	PGR	Colon_Sigmoid	distal	-0.13	0.162
ENSG00000119943	PYROXD2	Adipose_Visceral_Omentum	distal	0.03	0.162
ENSG00000113312	TTC1	Whole_Blood	male	-0.11	0.162
ENSG00000164627	KIF6	Adipose_Visceral_Omentum	overall	-0.13	0.162
ENSG00000099785	MARCH2	Colon_Transverse	colon	0.02	0.162
ENSG00000100393	EP300	Whole_Blood	female	0.11	0.162
ENSG00000247982	LINC00926	Adipose_Visceral_Omentum	overall	-0.02	0.162
ENSG00000159197	KCNE2	Colon_Transverse	proximal	-0.09	0.162
ENSG00000233569	AL161630.1	Colon_Transverse	colon	-0.03	0.162
ENSG00000085741	WNT11	Colon_Sigmoid	male	0.14	0.162
ENSG00000235407	CYMP-AS1	Adipose_Visceral_Omentum	overall	-0.07	0.162
ENSG00000186496	ZNF396	Adipose_Subcutaneous	male	0.06	0.162
ENSG00000008517	IL32	Colon_Sigmoid	rectal	0.04	0.162
ENSG00000086666	ZFAND6	Adipose_Subcutaneous	female	-0.1	0.162
ENSG00000110077	MS4A6A	Adipose_Visceral_Omentum	male	0.1	0.162
ENSG00000141971	MVB12A	Adipose_Subcutaneous	male	0.04	0.162
ENSG00000256591	AP003108.2	Adipose_Visceral_Omentum	male	-0.2	0.162
ENSG00000226332	AL354836.1	Adipose_Subcutaneous	colon	-0.05	0.162
ENSG00000269938	AC068790.2	Cells_EBV-transformed_lymphocytes	distal	0.05	0.162
ENSG00000116525	TRIM62	Adipose_Visceral_Omentum	colon	-0.16	0.162
ENSG00000272308	AC104113.1	Cells_EBV-transformed_lymphocytes	proximal	0.07	0.162
ENSG00000011465	DCN	Adipose_Subcutaneous	proximal	-0.45	0.162
ENSG00000272030	AL162258.2	Colon_Transverse	rectal	-0.03	0.162
ENSG00000118507	AKAP7	Colon_Sigmoid	proximal	0.05	0.162
ENSG00000101361	NOP56	Colon_Transverse	overall	0.04	0.162
ENSG00000151292	CSNK1G3	Adipose_Visceral_Omentum	distal	0.13	0.162
ENSG00000234409	CCDC188	Adipose_Subcutaneous	female	0.05	0.162
ENSG00000178226	PRSS36	Adipose_Subcutaneous	proximal	-0.07	0.162
ENSG00000183617	MRPL54	Adipose_Subcutaneous	distal	0.03	0.162
ENSG00000105483	CARD8	Whole_Blood	distal	-0.08	0.162
ENSG00000137955	RABGGTB	Colon_Sigmoid	distal	0.08	0.162
ENSG00000175449	RFESD	Colon_Transverse	female	-0.2	0.162
ENSG00000187959	CPSF4L	Adipose_Visceral_Omentum	distal	0.05	0.162
ENSG00000186854	TRABD2A	Adipose_Subcutaneous	overall	-0.08	0.162
ENSG00000003436	TFPI	Adipose_Visceral_Omentum	rectal	-0.13	0.162
ENSG00000148219	ASTN2	Whole_Blood	overall	-0.13	0.162
ENSG00000144647	POMGNT2	Colon_Transverse	colon	0.11	0.162
ENSG00000177879	AP3S1	Adipose_Visceral_Omentum	proximal	-0.09	0.162
ENSG00000159128	IFNGR2	Cells_EBV-transformed_lymphocytes	colon	0.03	0.162
ENSG00000143811	PYCR2	Adipose_Visceral_Omentum	colon	0.13	0.162
ENSG00000158473	CD1D	Whole_Blood	distal	-0.3	0.162
ENSG00000225234	TRAPPC12-AS1	Colon_Transverse	female	-0.03	0.162
ENSG00000197978	GOLGA6L9	Whole_Blood	overall	0.06	0.162
ENSG00000255690	TRIL	Adipose_Subcutaneous	colon	-0.6	0.162
ENSG00000230149	AL021707.3	Adipose_Visceral_Omentum	overall	0.17	0.162
ENSG00000166262	FAM227B	Cells_EBV-transformed_lymphocytes	female	-0.09	0.162
ENSG00000184988	TMEM106A	Cells_EBV-transformed_lymphocytes	distal	-0.03	0.162
ENSG00000114841	DNAH1	Adipose_Subcutaneous	proximal	0.1	0.162
ENSG00000166091	CMTM5	Colon_Sigmoid	overall	0.13	0.162
ENSG00000107104	KANK1	Adipose_Subcutaneous	colon	-0.09	0.162
ENSG00000151806	GUF1	Colon_Sigmoid	overall	-0.02	0.162
ENSG00000259985	AC017100.1	Adipose_Subcutaneous	colon	0.74	0.162
ENSG00000184163	C1QTNF12	Adipose_Visceral_Omentum	colon	-0.49	0.162
ENSG00000140030	GPR65	Cells_EBV-transformed_lymphocytes	male	0.04	0.162
ENSG00000139433	GLTP	Adipose_Subcutaneous	colon	0.03	0.162
ENSG00000259868	AL163952.1	Adipose_Subcutaneous	rectal	-0.25	0.162
ENSG00000185652	NTF3	Colon_Sigmoid	male	-0.22	0.162
ENSG00000131023	LATS1	Cells_EBV-transformed_lymphocytes	distal	0.07	0.162
ENSG00000145996	CDKAL1	Colon_Transverse	distal	-0.15	0.162
ENSG00000226167	AP4B1-AS1	Colon_Sigmoid	distal	-0.06	0.162
ENSG00000137804	NUSAP1	Adipose_Visceral_Omentum	colon	-0.1	0.162
ENSG00000120093	HOXB3	Adipose_Subcutaneous	distal	0.09	0.162
ENSG00000173801	JUP	Whole_Blood	overall	-0.12	0.162
ENSG00000171914	TLN2	Adipose_Subcutaneous	proximal	0.15	0.162
ENSG00000113303	BTNL8	Colon_Transverse	distal	0.13	0.162
ENSG00000171872	KLF17	Colon_Transverse	female	0.12	0.162
ENSG00000225880	LINC00115	Colon_Transverse	male	0.85	0.162
ENSG00000137700	SLC37A4	Adipose_Subcutaneous	rectal	0.06	0.162
ENSG00000235750	KIAA0040	Whole_Blood	overall	0.06	0.162
ENSG00000118961	LDAH	Colon_Sigmoid	overall	0.02	0.162
ENSG00000152779	SLC16A12	Adipose_Subcutaneous	female	-0.1	0.162
ENSG00000009724	MASP2	Adipose_Subcutaneous	overall	-0.09	0.162
ENSG00000242247	ARFGAP3	Adipose_Visceral_Omentum	female	-0.06	0.162
ENSG00000145725	PPIP5K2	Colon_Transverse	female	-0.06	0.162
ENSG00000139998	RAB15	Colon_Transverse	proximal	-0.05	0.162
ENSG00000280739	EIF1B-AS1	Colon_Transverse	female	-0.07	0.162
ENSG00000124006	OBSL1	Adipose_Visceral_Omentum	proximal	-0.08	0.162
ENSG00000235109	ZSCAN31	Adipose_Subcutaneous	rectal	-0.07	0.162
ENSG00000049656	CLPTM1L	Colon_Sigmoid	overall	0.08	0.162
ENSG00000157873	TNFRSF14	Whole_Blood	colon	0.06	0.162
ENSG00000137764	MAP2K5	Cells_EBV-transformed_lymphocytes	distal	0.07	0.162
ENSG00000204657	OR2H2	Colon_Sigmoid	rectal	0.19	0.162
ENSG00000228549	BX284668.2	Colon_Transverse	colon	-0.15	0.162
ENSG00000168060	NAALADL1	Whole_Blood	rectal	0.47	0.162
ENSG00000104691	UBXN8	Adipose_Subcutaneous	overall	0.06	0.162
ENSG00000108406	DHX40	Adipose_Subcutaneous	distal	0.23	0.162
ENSG00000204308	RNF5	Colon_Transverse	proximal	-0.04	0.162
ENSG00000130706	ADRM1	Adipose_Visceral_Omentum	overall	0.63	0.162
ENSG00000112640	PPP2R5D	Colon_Sigmoid	colon	-0.4	0.162
ENSG00000005100	DHX33	Colon_Sigmoid	female	-0.09	0.162
ENSG00000182636	NDN	Whole_Blood	distal	-0.08	0.162
ENSG00000096093	EFHC1	Colon_Sigmoid	female	-0.17	0.162
ENSG00000085721	RRN3	Adipose_Subcutaneous	distal	-0.06	0.162
ENSG00000130731	METTL26	Colon_Sigmoid	proximal	-0.03	0.162
ENSG00000127366	TAS2R5	Colon_Sigmoid	colon	-0.11	0.162
ENSG00000269560	AC010422.4	Adipose_Subcutaneous	female	0.03	0.162
ENSG00000165948	IFI27L1	Adipose_Subcutaneous	female	-0.04	0.162
ENSG00000104853	CLPTM1	Adipose_Visceral_Omentum	male	0.11	0.162
ENSG00000110651	CD81	Whole_Blood	colon	-0.11	0.162
ENSG00000159251	ACTC1	Colon_Sigmoid	proximal	0.21	0.162
ENSG00000262155	LINC02175	Whole_Blood	distal	0.08	0.162
ENSG00000198160	MIER1	Cells_EBV-transformed_lymphocytes	proximal	0.08	0.162
ENSG00000123933	MXD4	Adipose_Visceral_Omentum	colon	0.41	0.162
ENSG00000159377	PSMB4	Adipose_Visceral_Omentum	colon	-0.15	0.162
ENSG00000112029	FBXO5	Adipose_Visceral_Omentum	male	-0.14	0.162
ENSG00000240288	GHRLOS	Adipose_Subcutaneous	distal	0.03	0.162
ENSG00000262482	AC004034.1	Colon_Sigmoid	overall	-0.08	0.162
ENSG00000216895	AC009403.1	Colon_Sigmoid	rectal	-0.25	0.162
ENSG00000033170	FUT8	Colon_Sigmoid	rectal	0.22	0.162
ENSG00000232956	SNHG15	Colon_Sigmoid	rectal	-0.13	0.162
ENSG00000240875	LINC00886	Colon_Transverse	overall	-0.02	0.162
ENSG00000272927	AC107464.3	Colon_Sigmoid	overall	0.14	0.162
ENSG00000272040	AC010245.2	Adipose_Subcutaneous	overall	0.15	0.162
ENSG00000237989	LINC01679	Adipose_Visceral_Omentum	female	0.2	0.162
ENSG00000168005	SPINDOC	Whole_Blood	rectal	0.14	0.162
ENSG00000065000	AP3D1	Adipose_Visceral_Omentum	proximal	-0.07	0.162
ENSG00000134779	TPGS2	Colon_Sigmoid	distal	0.03	0.162
ENSG00000135736	CCDC102A	Whole_Blood	distal	0.05	0.162
ENSG00000136425	CIB2	Adipose_Subcutaneous	overall	0.02	0.162
ENSG00000087053	MTMR2	Adipose_Subcutaneous	colon	0.08	0.162
ENSG00000196950	SLC39A10	Cells_EBV-transformed_lymphocytes	rectal	-0.08	0.162
ENSG00000104228	TRIM35	Adipose_Subcutaneous	rectal	-0.16	0.162
ENSG00000179583	CIITA	Adipose_Visceral_Omentum	colon	-0.14	0.162
ENSG00000147457	CHMP7	Adipose_Subcutaneous	overall	-0.05	0.162
ENSG00000182831	C16orf72	Adipose_Visceral_Omentum	distal	0.11	0.162
ENSG00000240445	FOXO3B	Adipose_Subcutaneous	overall	-0.07	0.162
ENSG00000128641	MYO1B	Colon_Sigmoid	overall	-0.12	0.162
ENSG00000253893	FAM85B	Adipose_Visceral_Omentum	proximal	0.06	0.162
ENSG00000176396	EID2	Whole_Blood	rectal	-0.18	0.162
ENSG00000118804	STBD1	Adipose_Visceral_Omentum	rectal	-0.07	0.162
ENSG00000146648	EGFR	Colon_Sigmoid	female	0.11	0.162
ENSG00000176273	SLC35G1	Adipose_Subcutaneous	overall	0.08	0.162
ENSG00000248408	LINC02469	Adipose_Visceral_Omentum	overall	-0.05	0.162
ENSG00000112167	SAYSD1	Adipose_Subcutaneous	colon	-0.07	0.162
ENSG00000197857	ZNF44	Cells_EBV-transformed_lymphocytes	distal	-0.25	0.162
ENSG00000129484	PARP2	Colon_Transverse	overall	-0.07	0.162
ENSG00000130203	APOE	Adipose_Subcutaneous	male	0.13	0.162
ENSG00000109736	MFSD10	Colon_Transverse	proximal	-0.18	0.162
ENSG00000015153	YAF2	Adipose_Visceral_Omentum	proximal	0.16	0.162
ENSG00000176393	RNPEP	Colon_Sigmoid	female	0.03	0.162
ENSG00000065717	TLE2	Whole_Blood	distal	0.1	0.162
ENSG00000108771	DHX58	Cells_EBV-transformed_lymphocytes	proximal	-0.13	0.162
ENSG00000130414	NDUFA10	Adipose_Visceral_Omentum	female	-0.03	0.162
ENSG00000120075	HOXB5	Adipose_Subcutaneous	proximal	0.11	0.162
ENSG00000239704	CDRT4	Colon_Sigmoid	distal	0.04	0.162
ENSG00000167550	RHEBL1	Adipose_Subcutaneous	proximal	-0.25	0.162
ENSG00000214193	SH3D21	Colon_Sigmoid	female	0.08	0.162
ENSG00000145423	SFRP2	Adipose_Subcutaneous	distal	-0.41	0.162
ENSG00000253304	TMEM200B	Adipose_Visceral_Omentum	overall	0.06	0.162
ENSG00000173726	TOMM20	Adipose_Subcutaneous	female	0.07	0.162
ENSG00000144182	LIPT1	Colon_Transverse	rectal	0.03	0.162
ENSG00000204120	GIGYF2	Colon_Sigmoid	proximal	-0.1	0.162
ENSG00000144792	ZNF660	Colon_Sigmoid	proximal	0.02	0.162
ENSG00000111639	MRPL51	Adipose_Subcutaneous	male	-0.02	0.162
ENSG00000244165	P2RY11	Colon_Sigmoid	female	0.04	0.162
ENSG00000260265	LINC02562	Colon_Transverse	proximal	-0.03	0.162
ENSG00000100744	GSKIP	Colon_Transverse	rectal	-0.04	0.162
ENSG00000110063	DCPS	Whole_Blood	rectal	0.04	0.162
ENSG00000169598	DFFB	Cells_EBV-transformed_lymphocytes	overall	0.18	0.162
ENSG00000177103	DSCAML1	Cells_EBV-transformed_lymphocytes	colon	-0.05	0.162
ENSG00000170775	GPR37	Colon_Sigmoid	rectal	0.22	0.162
ENSG00000135549	PKIB	Cells_EBV-transformed_lymphocytes	female	0.07	0.162
ENSG00000185633	NDUFA4L2	Whole_Blood	colon	-0.23	0.162
ENSG00000255153	TOLLIP-AS1	Cells_EBV-transformed_lymphocytes	male	-0.12	0.162
ENSG00000121690	DEPDC7	Colon_Transverse	rectal	-0.07	0.162
ENSG00000275371	AC012645.4	Colon_Transverse	male	0.08	0.162
ENSG00000276045	ORAI1	Whole_Blood	female	0.04	0.162
ENSG00000120088	CRHR1	Adipose_Visceral_Omentum	distal	-0.04	0.162
ENSG00000189157	FAM47E	Colon_Sigmoid	rectal	0.03	0.162
ENSG00000242612	DECR2	Adipose_Subcutaneous	male	-0.03	0.162
ENSG00000151789	ZNF385D	Whole_Blood	proximal	0.07	0.162
ENSG00000118017	A4GNT	Adipose_Subcutaneous	male	-0.03	0.162
ENSG00000141642	ELAC1	Adipose_Subcutaneous	distal	0.14	0.162
ENSG00000142973	CYP4B1	Adipose_Visceral_Omentum	male	0.04	0.162
ENSG00000079819	EPB41L2	Colon_Transverse	female	-0.37	0.162
ENSG00000128891	CCDC32	Whole_Blood	distal	-0.04	0.162
ENSG00000113522	RAD50	Colon_Transverse	male	0.07	0.162
ENSG00000085871	MGST2	Whole_Blood	overall	0.03	0.162
ENSG00000187166	H1FNT	Colon_Transverse	male	0.05	0.162
ENSG00000073578	SDHA	Cells_EBV-transformed_lymphocytes	male	-0.08	0.162
ENSG00000162782	TDRD5	Colon_Transverse	rectal	-0.03	0.162
ENSG00000120725	SIL1	Colon_Sigmoid	colon	0.05	0.162
ENSG00000089639	GMIP	Adipose_Subcutaneous	rectal	-0.09	0.162
ENSG00000272030	AL162258.2	Adipose_Visceral_Omentum	rectal	-0.03	0.162
ENSG00000167613	LAIR1	Adipose_Visceral_Omentum	proximal	-0.17	0.162
ENSG00000106013	ANKRD7	Cells_EBV-transformed_lymphocytes	male	-0.25	0.162
ENSG00000123843	C4BPB	Adipose_Subcutaneous	male	-0.1	0.162
ENSG00000167332	OR51E2	Adipose_Visceral_Omentum	male	0.12	0.162
ENSG00000231711	LINC00899	Adipose_Subcutaneous	male	0.17	0.162
ENSG00000116984	MTR	Adipose_Subcutaneous	distal	0.13	0.162
ENSG00000171790	SLFNL1	Colon_Sigmoid	rectal	-0.12	0.162
ENSG00000273382	AL356488.3	Whole_Blood	female	0.06	0.162
ENSG00000237773	AC073332.1	Adipose_Visceral_Omentum	proximal	0.08	0.162
ENSG00000124787	RPP40	Colon_Sigmoid	rectal	0.16	0.162
ENSG00000130700	GATA5	Colon_Transverse	distal	0.08	0.162
ENSG00000153879	CEBPG	Adipose_Subcutaneous	male	-0.13	0.162
ENSG00000111880	RNGTT	Adipose_Subcutaneous	female	0.07	0.162
ENSG00000114115	RBP1	Colon_Transverse	male	-0.16	0.162
ENSG00000272087	AC080013.4	Adipose_Subcutaneous	male	0.07	0.162
ENSG00000168490	PHYHIP	Colon_Transverse	overall	0.09	0.162
ENSG00000203667	COX20	Cells_EBV-transformed_lymphocytes	proximal	-0.1	0.162
ENSG00000171302	CANT1	Whole_Blood	male	-0.06	0.162
ENSG00000023228	NDUFS1	Adipose_Visceral_Omentum	rectal	-0.06	0.162
ENSG00000177963	RIC8A	Colon_Transverse	rectal	-0.04	0.162
ENSG00000188984	AADACL3	Adipose_Subcutaneous	rectal	-0.3	0.162
ENSG00000110536	PTPMT1	Adipose_Subcutaneous	female	0.24	0.162
ENSG00000275718	CCL15	Colon_Sigmoid	rectal	-0.26	0.162
ENSG00000154096	THY1	Adipose_Visceral_Omentum	overall	-0.09	0.162
ENSG00000184277	TM2D3	Adipose_Visceral_Omentum	overall	-0.07	0.162
ENSG00000039600	SOX30	Colon_Sigmoid	overall	-0.11	0.162
ENSG00000127249	ATP13A4	Colon_Transverse	female	-0.08	0.162
ENSG00000163050	COQ8A	Whole_Blood	female	0.02	0.162
ENSG00000144476	ACKR3	Adipose_Visceral_Omentum	female	-0.16	0.162
ENSG00000100299	ARSA	Cells_EBV-transformed_lymphocytes	male	0.26	0.162
ENSG00000260097	SPDYE6	Colon_Sigmoid	male	-0.06	0.162
ENSG00000144959	NCEH1	Adipose_Subcutaneous	distal	0.22	0.162
ENSG00000119638	NEK9	Adipose_Subcutaneous	overall	-0.28	0.162
ENSG00000109667	SLC2A9	Colon_Transverse	colon	-0.05	0.162
ENSG00000110888	CAPRIN2	Adipose_Subcutaneous	female	0.05	0.162
ENSG00000224429	LINC00539	Whole_Blood	female	-0.05	0.162
ENSG00000121417	ZNF211	Adipose_Subcutaneous	proximal	0.03	0.162
ENSG00000196262	PPIA	Whole_Blood	distal	0.13	0.162
ENSG00000111843	TMEM14C	Whole_Blood	proximal	0.06	0.162
ENSG00000001084	GCLC	Adipose_Visceral_Omentum	proximal	-0.09	0.163
ENSG00000213918	DNASE1	Cells_EBV-transformed_lymphocytes	proximal	0.19	0.163
ENSG00000178301	AQP11	Whole_Blood	proximal	0.11	0.163
ENSG00000154655	L3MBTL4	Colon_Transverse	distal	-0.14	0.163
ENSG00000256162	SMLR1	Adipose_Subcutaneous	overall	-0.13	0.163
ENSG00000180543	TSPYL5	Adipose_Visceral_Omentum	male	-0.04	0.163
ENSG00000278071	AL161669.3	Adipose_Visceral_Omentum	distal	0.11	0.163
ENSG00000259724	LINC01581	Colon_Transverse	male	-0.16	0.163
ENSG00000157036	EXOG	Colon_Sigmoid	proximal	0.09	0.163
ENSG00000116983	HPCAL4	Adipose_Subcutaneous	overall	0.18	0.163
ENSG00000106771	TMEM245	Whole_Blood	proximal	0.08	0.163
ENSG00000110851	PRDM4	Adipose_Visceral_Omentum	male	-0.06	0.163
ENSG00000149115	TNKS1BP1	Adipose_Subcutaneous	overall	-0.08	0.163
ENSG00000183696	UPP1	Adipose_Visceral_Omentum	distal	0.11	0.163
ENSG00000254428	AP003392.1	Adipose_Visceral_Omentum	colon	0.1	0.163
ENSG00000132383	RPA1	Whole_Blood	proximal	0.1	0.163
ENSG00000072818	ACAP1	Colon_Transverse	rectal	-0.18	0.163
ENSG00000246640	PICART1	Adipose_Subcutaneous	distal	-0.09	0.163
ENSG00000133466	C1QTNF6	Cells_EBV-transformed_lymphocytes	female	-0.03	0.163
ENSG00000272182	AC135507.1	Colon_Transverse	overall	0.11	0.163
ENSG00000118402	ELOVL4	Colon_Sigmoid	colon	0.05	0.163
ENSG00000167208	SNX20	Cells_EBV-transformed_lymphocytes	distal	-0.41	0.163
ENSG00000178209	PLEC	Adipose_Visceral_Omentum	female	0.03	0.163
ENSG00000198792	TMEM184B	Colon_Sigmoid	overall	0.05	0.163
ENSG00000149451	ADAM33	Adipose_Visceral_Omentum	overall	-0.03	0.163
ENSG00000077454	LRCH4	Adipose_Visceral_Omentum	colon	-0.14	0.163
ENSG00000052723	SIKE1	Colon_Sigmoid	overall	-0.08	0.163
ENSG00000273142	LINC02604	Colon_Transverse	colon	-0.02	0.163
ENSG00000107815	TWNK	Cells_EBV-transformed_lymphocytes	proximal	-0.13	0.163
ENSG00000118094	TREH	Colon_Sigmoid	overall	0.3	0.163
ENSG00000271918	AC034236.2	Adipose_Subcutaneous	rectal	-0.12	0.163
ENSG00000198917	SPOUT1	Adipose_Subcutaneous	overall	-0.04	0.163
ENSG00000117395	EBNA1BP2	Colon_Sigmoid	overall	-0.08	0.163
ENSG00000166508	MCM7	Adipose_Subcutaneous	colon	-0.16	0.163
ENSG00000146757	ZNF92	Colon_Sigmoid	colon	-0.09	0.163
ENSG00000124134	KCNS1	Whole_Blood	distal	-0.14	0.163
ENSG00000132792	CTNNBL1	Adipose_Subcutaneous	colon	-0.27	0.163
ENSG00000122882	ECD	Colon_Sigmoid	rectal	-2.78	0.163
ENSG00000155744	FAM126B	Colon_Sigmoid	overall	0.14	0.163
ENSG00000130511	SSBP4	Adipose_Visceral_Omentum	colon	0.08	0.163
ENSG00000116489	CAPZA1	Cells_EBV-transformed_lymphocytes	proximal	-0.13	0.163
ENSG00000276867	AC074050.4	Whole_Blood	rectal	0.24	0.163
ENSG00000196968	FUT11	Adipose_Visceral_Omentum	distal	0.05	0.163
ENSG00000177842	ZNF620	Adipose_Visceral_Omentum	female	0.22	0.163
ENSG00000154040	CABYR	Cells_EBV-transformed_lymphocytes	rectal	-0.08	0.163
ENSG00000174373	RALGAPA1	Adipose_Visceral_Omentum	proximal	-0.03	0.163
ENSG00000076321	KLHL20	Colon_Transverse	proximal	-0.3	0.163
ENSG00000123200	ZC3H13	Colon_Sigmoid	rectal	-0.08	0.163
ENSG00000079150	FKBP7	Adipose_Visceral_Omentum	colon	-0.03	0.163
ENSG00000271964	AC090948.1	Whole_Blood	colon	0.06	0.163
ENSG00000186166	CCDC84	Whole_Blood	colon	0.08	0.163
ENSG00000267986	AC130469.1	Colon_Transverse	rectal	-0.05	0.163
ENSG00000112308	C6orf62	Cells_EBV-transformed_lymphocytes	proximal	-0.03	0.163
ENSG00000263753	LINC00667	Adipose_Visceral_Omentum	overall	0.01	0.163
ENSG00000103356	EARS2	Cells_EBV-transformed_lymphocytes	colon	-0.09	0.163
ENSG00000273226	AL391834.2	Cells_EBV-transformed_lymphocytes	rectal	0.08	0.163
ENSG00000245748	AC097382.2	Colon_Transverse	overall	-0.21	0.163
ENSG00000250328	AC022101.1	Adipose_Visceral_Omentum	distal	0.08	0.163
ENSG00000127922	SEM1	Adipose_Subcutaneous	colon	-0.13	0.163
ENSG00000147437	GNRH1	Colon_Sigmoid	distal	0.29	0.163
ENSG00000166025	AMOTL1	Colon_Transverse	overall	-0.12	0.163
ENSG00000106443	PHF14	Cells_EBV-transformed_lymphocytes	female	0.15	0.163
ENSG00000101624	CEP76	Colon_Transverse	rectal	0.14	0.163
ENSG00000143486	EIF2D	Colon_Sigmoid	male	-0.04	0.163
ENSG00000142166	IFNAR1	Adipose_Subcutaneous	proximal	-0.04	0.163
ENSG00000126775	ATG14	Colon_Sigmoid	colon	-0.15	0.163
ENSG00000160145	KALRN	Adipose_Subcutaneous	proximal	0.78	0.163
ENSG00000119138	KLF9	Adipose_Visceral_Omentum	male	-0.1	0.163
ENSG00000204438	GPANK1	Colon_Sigmoid	proximal	-0.11	0.163
ENSG00000111052	LIN7A	Adipose_Visceral_Omentum	colon	-0.07	0.163
ENSG00000232388	SMIM26	Colon_Sigmoid	male	0.06	0.163
ENSG00000204311	PJVK	Adipose_Visceral_Omentum	female	-0.15	0.163
ENSG00000121940	CLCC1	Adipose_Subcutaneous	colon	0.05	0.163
ENSG00000140471	LINS1	Whole_Blood	colon	-0.05	0.163
ENSG00000164520	RAET1E	Colon_Transverse	male	0.07	0.163
ENSG00000140465	CYP1A1	Colon_Transverse	female	0.16	0.163
ENSG00000082805	ERC1	Colon_Sigmoid	rectal	-0.19	0.163
ENSG00000242612	DECR2	Colon_Transverse	male	-0.03	0.163
ENSG00000260743	AC007823.1	Colon_Sigmoid	proximal	0.13	0.163
ENSG00000148672	GLUD1	Whole_Blood	rectal	0.17	0.163
ENSG00000212743	LINC02656	Adipose_Visceral_Omentum	rectal	0.15	0.163
ENSG00000126215	XRCC3	Colon_Sigmoid	rectal	0.04	0.163
ENSG00000165948	IFI27L1	Adipose_Visceral_Omentum	female	-0.04	0.163
ENSG00000267801	AC087289.5	Colon_Transverse	distal	-0.08	0.163
ENSG00000198874	TYW1	Colon_Sigmoid	proximal	0.04	0.163
ENSG00000168016	TRANK1	Adipose_Visceral_Omentum	overall	-0.54	0.163
ENSG00000205269	TMEM170B	Cells_EBV-transformed_lymphocytes	overall	-0.04	0.163
ENSG00000179270	PCARE	Adipose_Subcutaneous	overall	-0.07	0.163
ENSG00000106479	ZNF862	Whole_Blood	proximal	0.09	0.163
ENSG00000124562	SNRPC	Cells_EBV-transformed_lymphocytes	overall	-0.04	0.163
ENSG00000171574	ZNF584	Colon_Transverse	distal	-0.05	0.163
ENSG00000260711	AL121839.2	Whole_Blood	distal	-0.08	0.163
ENSG00000144504	ANKMY1	Whole_Blood	male	-0.17	0.163
ENSG00000215068	AC025171.2	Colon_Sigmoid	female	0.45	0.163
ENSG00000204525	HLA-C	Colon_Sigmoid	overall	-0.02	0.163
ENSG00000134955	SLC37A2	Colon_Sigmoid	male	-0.09	0.163
ENSG00000167768	KRT1	Colon_Transverse	proximal	-0.25	0.163
ENSG00000101311	FERMT1	Adipose_Visceral_Omentum	female	0.1	0.163
ENSG00000163257	DCAF16	Colon_Transverse	rectal	-0.04	0.163
ENSG00000130592	LSP1	Adipose_Subcutaneous	distal	0.18	0.163
ENSG00000063127	SLC6A16	Colon_Sigmoid	overall	-0.03	0.163
ENSG00000078269	SYNJ2	Whole_Blood	proximal	0.03	0.163
ENSG00000236039	AC019117.1	Adipose_Subcutaneous	female	-0.07	0.163
ENSG00000124198	ARFGEF2	Colon_Transverse	distal	-0.12	0.163
ENSG00000197191	CYSRT1	Whole_Blood	proximal	0.17	0.163
ENSG00000124780	KCNK17	Whole_Blood	overall	-0.04	0.163
ENSG00000228192	AL512353.1	Colon_Sigmoid	colon	0.13	0.163
ENSG00000261824	LINC00662	Cells_EBV-transformed_lymphocytes	colon	0.15	0.163
ENSG00000163430	FSTL1	Adipose_Subcutaneous	female	-0.9	0.163
ENSG00000181392	SYNE4	Colon_Sigmoid	female	0.35	0.163
ENSG00000100554	ATP6V1D	Colon_Transverse	overall	-4.57	0.163
ENSG00000170759	KIF5B	Whole_Blood	proximal	-0.09	0.163
ENSG00000181240	SLC25A41	Colon_Sigmoid	distal	-0.02	0.163
ENSG00000177721	ANXA2R	Adipose_Visceral_Omentum	rectal	-0.33	0.163
ENSG00000117480	FAAH	Adipose_Subcutaneous	colon	0.03	0.163
ENSG00000213096	ZNF254	Colon_Transverse	male	0.09	0.163
ENSG00000204130	RUFY2	Colon_Sigmoid	colon	-0.04	0.163
ENSG00000265190	ANXA8	Adipose_Subcutaneous	distal	1.05	0.163
ENSG00000157657	ZNF618	Colon_Transverse	overall	-0.14	0.163
ENSG00000010310	GIPR	Colon_Transverse	distal	-0.12	0.163
ENSG00000116406	EDEM3	Colon_Transverse	proximal	0.04	0.163
ENSG00000118680	MYL12B	Cells_EBV-transformed_lymphocytes	female	0.08	0.163
ENSG00000174837	ADGRE1	Adipose_Visceral_Omentum	proximal	-0.25	0.163
ENSG00000269054	AC012313.6	Adipose_Visceral_Omentum	colon	0.09	0.163
ENSG00000179832	MROH1	Adipose_Subcutaneous	proximal	0.16	0.163
ENSG00000165617	DACT1	Whole_Blood	distal	0.14	0.163
ENSG00000204653	ASPDH	Whole_Blood	colon	-0.05	0.163
ENSG00000008710	PKD1	Adipose_Visceral_Omentum	colon	0.1	0.163
ENSG00000198563	DDX39B	Colon_Transverse	rectal	-0.15	0.163
ENSG00000265749	AC135178.4	Whole_Blood	distal	0.17	0.163
ENSG00000047662	FAM184B	Colon_Transverse	overall	0.03	0.163
ENSG00000127952	STYXL1	Cells_EBV-transformed_lymphocytes	distal	-0.03	0.163
ENSG00000185885	IFITM1	Colon_Transverse	colon	-0.04	0.163
ENSG00000035664	DAPK2	Adipose_Visceral_Omentum	overall	-0.07	0.163
ENSG00000141338	ABCA8	Adipose_Subcutaneous	overall	0.05	0.163
ENSG00000007255	TRAPPC6A	Colon_Transverse	proximal	-0.09	0.163
ENSG00000260279	AC137932.1	Colon_Sigmoid	overall	-0.12	0.163
ENSG00000278071	AL161669.3	Colon_Sigmoid	distal	0.11	0.163
ENSG00000100294	MCAT	Adipose_Subcutaneous	male	0.07	0.163
ENSG00000134333	LDHA	Colon_Transverse	distal	0.15	0.163
ENSG00000130045	NXNL2	Whole_Blood	male	-0.29	0.163
ENSG00000100023	PPIL2	Adipose_Subcutaneous	proximal	0.04	0.163
ENSG00000234155	LINC02535	Colon_Sigmoid	rectal	-0.12	0.163
ENSG00000249786	EAF1-AS1	Adipose_Subcutaneous	rectal	-0.1	0.163
ENSG00000269825	AC022150.4	Adipose_Subcutaneous	rectal	0.04	0.163
ENSG00000131781	FMO5	Adipose_Visceral_Omentum	proximal	-0.45	0.163
ENSG00000111843	TMEM14C	Cells_EBV-transformed_lymphocytes	proximal	0.06	0.163
ENSG00000119401	TRIM32	Adipose_Subcutaneous	rectal	-0.11	0.163
ENSG00000136738	STAM	Colon_Sigmoid	rectal	-5.94	0.163
ENSG00000158792	SPATA2L	Whole_Blood	female	0.06	0.163
ENSG00000180543	TSPYL5	Adipose_Subcutaneous	male	-0.04	0.163
ENSG00000143578	CREB3L4	Adipose_Subcutaneous	rectal	0.06	0.163
ENSG00000119943	PYROXD2	Colon_Transverse	distal	0.03	0.163
ENSG00000132972	RNF17	Colon_Sigmoid	distal	0.09	0.163
ENSG00000256060	TRAPPC2B	Colon_Sigmoid	distal	-35.52	0.163
ENSG00000165661	QSOX2	Whole_Blood	distal	-0.19	0.163
ENSG00000158604	TMED4	Whole_Blood	proximal	-0.1	0.163
ENSG00000103199	ZNF500	Colon_Sigmoid	distal	0.16	0.163
ENSG00000125912	NCLN	Colon_Sigmoid	male	-0.04	0.163
ENSG00000174917	MICOS13	Whole_Blood	female	-0.33	0.163
ENSG00000272692	AC010997.4	Colon_Transverse	proximal	-0.09	0.163
ENSG00000278733	AC022079.2	Cells_EBV-transformed_lymphocytes	overall	0.04	0.163
ENSG00000164074	ABHD18	Whole_Blood	proximal	0.11	0.163
ENSG00000144290	SLC4A10	Colon_Transverse	proximal	0.1	0.163
ENSG00000185267	CDNF	Colon_Sigmoid	distal	-0.14	0.163
ENSG00000144792	ZNF660	Colon_Transverse	proximal	0.02	0.163
ENSG00000134014	ELP3	Adipose_Subcutaneous	colon	0.02	0.163
ENSG00000079263	SP140	Colon_Transverse	proximal	-0.23	0.163
ENSG00000125703	ATG4C	Whole_Blood	proximal	0.19	0.163
ENSG00000268941	LINC01711	Adipose_Visceral_Omentum	colon	-0.19	0.163
ENSG00000178665	ZNF713	Cells_EBV-transformed_lymphocytes	proximal	0.06	0.163
ENSG00000171310	CHST11	Cells_EBV-transformed_lymphocytes	proximal	-0.09	0.163
ENSG00000139636	LMBR1L	Adipose_Subcutaneous	rectal	0.06	0.163
ENSG00000175220	ARHGAP1	Whole_Blood	female	0.08	0.163
ENSG00000076344	RGS11	Colon_Transverse	proximal	0.03	0.163
ENSG00000168906	MAT2A	Whole_Blood	male	-0.06	0.163
ENSG00000174307	PHLDA3	Cells_EBV-transformed_lymphocytes	colon	-0.09	0.163
ENSG00000240291	AL450384.2	Adipose_Visceral_Omentum	proximal	-0.03	0.163
ENSG00000162688	AGL	Colon_Transverse	female	-0.06	0.163
ENSG00000105443	CYTH2	Colon_Transverse	female	-0.04	0.163
ENSG00000255438	AL354813.1	Whole_Blood	proximal	-0.16	0.163
ENSG00000036672	USP2	Colon_Sigmoid	female	-0.11	0.163
ENSG00000233056	ERVH48-1	Colon_Transverse	rectal	0.11	0.163
ENSG00000148841	ITPRIP	Colon_Transverse	overall	0.09	0.163
ENSG00000268049	AC012313.2	Colon_Transverse	rectal	-0.14	0.163
ENSG00000167508	MVD	Whole_Blood	overall	0.1	0.163
ENSG00000273257	AC069200.1	Adipose_Subcutaneous	overall	0.07	0.163
ENSG00000070371	CLTCL1	Cells_EBV-transformed_lymphocytes	rectal	-0.12	0.163
ENSG00000171621	SPSB1	Adipose_Visceral_Omentum	male	0.2	0.163
ENSG00000136816	TOR1B	Whole_Blood	overall	-0.02	0.163
ENSG00000105879	CBLL1	Colon_Sigmoid	overall	0.14	0.163
ENSG00000077522	ACTN2	Colon_Sigmoid	proximal	0.13	0.163
ENSG00000138162	TACC2	Adipose_Subcutaneous	proximal	-0.03	0.163
ENSG00000274512	TBC1D3L	Adipose_Subcutaneous	female	-0.04	0.163
ENSG00000255298	OR8G5	Colon_Transverse	rectal	0.05	0.163
ENSG00000270062	AL606834.2	Adipose_Subcutaneous	colon	0.12	0.163
ENSG00000270062	AL606834.2	Adipose_Visceral_Omentum	colon	0.3	0.163
ENSG00000270062	AL606834.2	Cells_EBV-transformed_lymphocytes	colon	0.19	0.163
ENSG00000270062	AL606834.2	Colon_Transverse	colon	0.15	0.163
ENSG00000065802	ASB1	Adipose_Subcutaneous	rectal	0.07	0.163
ENSG00000274425	AC114271.1	Whole_Blood	female	0.17	0.163
ENSG00000133275	CSNK1G2	Whole_Blood	rectal	-0.1	0.163
ENSG00000134533	RERG	Adipose_Visceral_Omentum	colon	-0.16	0.163
ENSG00000129450	SIGLEC9	Adipose_Subcutaneous	overall	-0.09	0.163
ENSG00000228412	AL022068.1	Adipose_Subcutaneous	rectal	0.17	0.163
ENSG00000187942	LDLRAD2	Cells_EBV-transformed_lymphocytes	male	-0.11	0.163
ENSG00000118263	KLF7	Adipose_Subcutaneous	proximal	0.19	0.163
ENSG00000166192	SENP8	Adipose_Visceral_Omentum	rectal	-0.12	0.163
ENSG00000169230	PRELID1	Cells_EBV-transformed_lymphocytes	proximal	-0.06	0.163
ENSG00000123636	BAZ2B	Adipose_Visceral_Omentum	colon	-0.12	0.163
ENSG00000185745	IFIT1	Colon_Transverse	female	0.15	0.163
ENSG00000111850	SMIM8	Colon_Sigmoid	female	0.04	0.163
ENSG00000002726	AOC1	Colon_Transverse	female	0.08	0.163
ENSG00000100711	ZFYVE21	Adipose_Subcutaneous	colon	0.1	0.163
ENSG00000065183	WDR3	Adipose_Subcutaneous	colon	-0.52	0.163
ENSG00000108591	DRG2	Adipose_Subcutaneous	rectal	-0.06	0.163
ENSG00000167889	MGAT5B	Colon_Transverse	distal	-0.22	0.163
ENSG00000163946	TASOR	Colon_Transverse	distal	-0.06	0.163
ENSG00000129084	PSMA1	Colon_Transverse	male	12.79	0.163
ENSG00000106034	CPED1	Colon_Sigmoid	rectal	-0.08	0.163
ENSG00000083457	ITGAE	Colon_Transverse	male	0.59	0.163
ENSG00000254019	AC011676.2	Whole_Blood	overall	-0.07	0.163
ENSG00000109063	MYH3	Adipose_Visceral_Omentum	proximal	-0.06	0.163
ENSG00000109956	B3GAT1	Colon_Transverse	colon	-0.06	0.163
ENSG00000171798	KNDC1	Colon_Sigmoid	proximal	-0.06	0.163
ENSG00000204001	LCN8	Colon_Transverse	overall	-0.04	0.163
ENSG00000100253	MIOX	Colon_Transverse	proximal	-0.15	0.163
ENSG00000122692	SMU1	Adipose_Subcutaneous	male	0.03	0.163
ENSG00000259237	LINC02490	Colon_Transverse	male	-0.03	0.163
ENSG00000105647	PIK3R2	Adipose_Visceral_Omentum	overall	0.1	0.163
ENSG00000077942	FBLN1	Adipose_Visceral_Omentum	proximal	-0.21	0.163
ENSG00000197646	PDCD1LG2	Colon_Sigmoid	overall	0.04	0.163
ENSG00000204618	RNF39	Adipose_Subcutaneous	rectal	0.09	0.163
ENSG00000109065	NAT9	Adipose_Subcutaneous	male	-0.24	0.163
ENSG00000142544	CTU1	Colon_Sigmoid	colon	0.06	0.163
ENSG00000250067	YJEFN3	Adipose_Visceral_Omentum	proximal	-0.05	0.163
ENSG00000260329	AC007541.1	Cells_EBV-transformed_lymphocytes	male	-0.03	0.163
ENSG00000100554	ATP6V1D	Colon_Transverse	colon	4.74	0.163
ENSG00000105438	KDELR1	Colon_Transverse	proximal	-0.18	0.163
ENSG00000217702	AC073263.1	Cells_EBV-transformed_lymphocytes	rectal	-0.03	0.163
ENSG00000149451	ADAM33	Adipose_Subcutaneous	overall	-0.03	0.163
ENSG00000131435	PDLIM4	Cells_EBV-transformed_lymphocytes	male	-0.08	0.163
ENSG00000175305	CCNE2	Colon_Sigmoid	rectal	-0.17	0.163
ENSG00000235169	SMIM1	Adipose_Visceral_Omentum	proximal	0.15	0.163
ENSG00000198931	APRT	Adipose_Subcutaneous	female	-0.13	0.163
ENSG00000163694	RBM47	Adipose_Subcutaneous	rectal	0.49	0.163
ENSG00000243709	LEFTY1	Adipose_Subcutaneous	distal	0.04	0.163
ENSG00000103356	EARS2	Whole_Blood	colon	-0.09	0.163
ENSG00000213585	VDAC1	Adipose_Visceral_Omentum	proximal	-0.13	0.163
ENSG00000140563	MCTP2	Whole_Blood	overall	-0.09	0.163
ENSG00000103540	CCP110	Adipose_Subcutaneous	male	0.2	0.163
ENSG00000012983	MAP4K5	Colon_Sigmoid	proximal	-0.09	0.163
ENSG00000283696	AL592295.4	Colon_Transverse	male	0.05	0.163
ENSG00000171206	TRIM8	Colon_Sigmoid	proximal	-0.1	0.163
ENSG00000129158	SERGEF	Adipose_Visceral_Omentum	overall	0.02	0.163
ENSG00000262655	SPON1	Adipose_Subcutaneous	rectal	-0.08	0.163
ENSG00000011295	TTC19	Colon_Transverse	male	-0.04	0.163
ENSG00000204267	TAP2	Adipose_Subcutaneous	female	0.08	0.163
ENSG00000181450	ZNF678	Colon_Sigmoid	distal	-0.28	0.163
ENSG00000171115	GIMAP8	Whole_Blood	proximal	-0.05	0.163
ENSG00000082068	WDR70	Adipose_Visceral_Omentum	male	-0.1	0.163
ENSG00000220161	LINC02076	Colon_Sigmoid	colon	-0.05	0.163
ENSG00000147439	BIN3	Adipose_Visceral_Omentum	rectal	0.06	0.163
ENSG00000198301	SDAD1	Colon_Sigmoid	female	0.08	0.163
ENSG00000176681	LRRC37A	Colon_Transverse	proximal	-0.04	0.163
ENSG00000149591	TAGLN	Whole_Blood	female	-0.02	0.163
ENSG00000225234	TRAPPC12-AS1	Adipose_Visceral_Omentum	colon	-0.02	0.163
ENSG00000185324	CDK10	Whole_Blood	female	-0.05	0.163
ENSG00000227192	AL023581.2	Colon_Sigmoid	male	0.08	0.163
ENSG00000075292	ZNF638	Colon_Sigmoid	colon	0.09	0.163
ENSG00000186230	ZNF749	Colon_Sigmoid	colon	-0.02	0.163
ENSG00000173409	ARV1	Colon_Sigmoid	overall	0.04	0.163
ENSG00000255571	MIR9-3HG	Whole_Blood	distal	-0.11	0.163
ENSG00000096696	DSP	Adipose_Subcutaneous	distal	-0.07	0.163
ENSG00000137941	TTLL7	Adipose_Subcutaneous	rectal	0.31	0.163
ENSG00000244754	N4BP2L2	Colon_Transverse	rectal	0.09	0.163
ENSG00000113851	CRBN	Whole_Blood	colon	0.09	0.163
ENSG00000184809	B3GALT5-AS1	Colon_Sigmoid	male	-0.11	0.163
ENSG00000226431	AL121929.1	Colon_Transverse	distal	-0.05	0.163
ENSG00000226761	TAS2R46	Cells_EBV-transformed_lymphocytes	overall	-0.11	0.163
ENSG00000114126	TFDP2	Cells_EBV-transformed_lymphocytes	distal	-0.15	0.163
ENSG00000272173	U47924.2	Cells_EBV-transformed_lymphocytes	distal	0.24	0.163
ENSG00000245937	LINC01184	Cells_EBV-transformed_lymphocytes	rectal	-0.04	0.163
ENSG00000154133	ROBO4	Colon_Transverse	overall	0.09	0.163
ENSG00000136877	FPGS	Whole_Blood	overall	-0.14	0.163
ENSG00000214193	SH3D21	Adipose_Visceral_Omentum	female	0.08	0.163
ENSG00000249786	EAF1-AS1	Colon_Sigmoid	distal	0.07	0.163
ENSG00000169519	METTL15	Adipose_Subcutaneous	colon	-0.05	0.163
ENSG00000174130	TLR6	Cells_EBV-transformed_lymphocytes	male	-0.03	0.163
ENSG00000178074	C2orf69	Colon_Sigmoid	distal	0.84	0.163
ENSG00000140416	TPM1	Whole_Blood	colon	0.06	0.163
ENSG00000224687	RASAL2-AS1	Adipose_Subcutaneous	male	0.05	0.163
ENSG00000180769	WDFY3-AS2	Colon_Transverse	rectal	0.6	0.163
ENSG00000033800	PIAS1	Adipose_Subcutaneous	proximal	0.03	0.163
ENSG00000075407	ZNF37A	Adipose_Subcutaneous	distal	0.2	0.163
ENSG00000249706	AC105384.1	Adipose_Visceral_Omentum	female	0.1	0.163
ENSG00000110851	PRDM4	Adipose_Visceral_Omentum	female	-0.07	0.163
ENSG00000153140	CETN3	Adipose_Subcutaneous	distal	0.11	0.163
ENSG00000160294	MCM3AP	Adipose_Visceral_Omentum	distal	0.04	0.163
ENSG00000196312	MFSD14C	Whole_Blood	rectal	-0.14	0.163
ENSG00000143612	C1orf43	Cells_EBV-transformed_lymphocytes	distal	-0.08	0.163
ENSG00000165181	SHOC1	Adipose_Visceral_Omentum	colon	-0.11	0.163
ENSG00000273474	AL157392.4	Adipose_Visceral_Omentum	distal	-0.17	0.163
ENSG00000198915	RASGEF1A	Colon_Sigmoid	female	-0.06	0.163
ENSG00000225077	LINC00337	Cells_EBV-transformed_lymphocytes	overall	-0.03	0.163
ENSG00000177108	ZDHHC22	Colon_Transverse	distal	0.18	0.163
ENSG00000189419	SPATA41	Colon_Sigmoid	overall	-0.08	0.163
ENSG00000101417	PXMP4	Adipose_Visceral_Omentum	male	-0.12	0.163
ENSG00000272692	AC010997.4	Adipose_Visceral_Omentum	proximal	-0.24	0.163
ENSG00000156502	SUPV3L1	Colon_Sigmoid	colon	0.1	0.163
ENSG00000139190	VAMP1	Colon_Sigmoid	colon	0.03	0.163
ENSG00000155366	RHOC	Adipose_Subcutaneous	rectal	0.13	0.163
ENSG00000100319	ZMAT5	Whole_Blood	male	0.08	0.163
ENSG00000139921	TMX1	Whole_Blood	female	0.15	0.163
ENSG00000172493	AFF1	Cells_EBV-transformed_lymphocytes	colon	0.05	0.163
ENSG00000250602	AC093535.1	Colon_Sigmoid	female	-0.12	0.163
ENSG00000115944	COX7A2L	Adipose_Visceral_Omentum	female	-0.05	0.163
ENSG00000115419	GLS	Whole_Blood	male	0.06	0.163
ENSG00000171574	ZNF584	Adipose_Subcutaneous	distal	-0.05	0.163
ENSG00000238018	AC093110.1	Adipose_Visceral_Omentum	overall	-0.05	0.163
ENSG00000139266	MARCH9	Cells_EBV-transformed_lymphocytes	male	-0.08	0.163
ENSG00000168522	FNTA	Colon_Sigmoid	proximal	0.42	0.163
ENSG00000116882	HAO2	Adipose_Subcutaneous	colon	0.13	0.163
ENSG00000058262	SEC61A1	Adipose_Visceral_Omentum	rectal	0.08	0.163
ENSG00000272885	AC092574.1	Adipose_Visceral_Omentum	colon	-0.52	0.163
ENSG00000215841	AP002761.1	Whole_Blood	distal	0.13	0.163
ENSG00000119946	CNNM1	Colon_Sigmoid	overall	-0.1	0.163
ENSG00000176533	GNG7	Colon_Sigmoid	rectal	-0.39	0.163
ENSG00000146247	PHIP	Colon_Sigmoid	overall	-0.05	0.163
ENSG00000161542	PRPSAP1	Whole_Blood	overall	-0.03	0.163
ENSG00000149177	PTPRJ	Adipose_Subcutaneous	female	0.07	0.163
ENSG00000122378	PRXL2A	Adipose_Visceral_Omentum	proximal	0.08	0.163
ENSG00000163492	CCDC141	Adipose_Visceral_Omentum	proximal	0.31	0.163
ENSG00000154269	ENPP3	Whole_Blood	rectal	-0.24	0.163
ENSG00000175582	RAB6A	Colon_Sigmoid	overall	0.05	0.163
ENSG00000117505	DR1	Whole_Blood	overall	0.04	0.163
ENSG00000115464	USP34	Cells_EBV-transformed_lymphocytes	female	0.06	0.163
ENSG00000246851	AL157938.3	Adipose_Subcutaneous	rectal	-0.13	0.163
ENSG00000240859	AC093627.4	Whole_Blood	proximal	-1.23	0.163
ENSG00000156414	TDRD9	Colon_Transverse	female	-0.05	0.163
ENSG00000157554	ERG	Adipose_Subcutaneous	rectal	0.38	0.163
ENSG00000269940	AL049840.4	Whole_Blood	male	0.07	0.163
ENSG00000145730	PAM	Adipose_Subcutaneous	female	-0.11	0.163
ENSG00000149084	HSD17B12	Cells_EBV-transformed_lymphocytes	proximal	-0.03	0.163
ENSG00000186417	GLDN	Whole_Blood	rectal	-0.16	0.163
ENSG00000054179	ENTPD2	Adipose_Visceral_Omentum	overall	0.21	0.163
ENSG00000188659	SAXO2	Adipose_Subcutaneous	female	0.04	0.163
ENSG00000254343	AC091563.1	Colon_Transverse	colon	-0.09	0.163
ENSG00000263321	AC024361.3	Colon_Transverse	proximal	0.1	0.163
ENSG00000151693	ASAP2	Adipose_Visceral_Omentum	male	-0.07	0.163
ENSG00000101247	NDUFAF5	Adipose_Subcutaneous	rectal	-0.04	0.163
ENSG00000110700	RPS13	Adipose_Subcutaneous	colon	0.03	0.163
ENSG00000206560	ANKRD28	Colon_Sigmoid	proximal	0.16	0.163
ENSG00000103196	CRISPLD2	Adipose_Visceral_Omentum	colon	0.05	0.163
ENSG00000274414	AL121772.1	Adipose_Subcutaneous	overall	0.06	0.163
ENSG00000258602	LINC01629	Colon_Sigmoid	male	-0.03	0.163
ENSG00000151611	MMAA	Colon_Sigmoid	proximal	-0.23	0.163
ENSG00000113441	LNPEP	Colon_Sigmoid	distal	0.07	0.163
ENSG00000112365	ZBTB24	Adipose_Subcutaneous	rectal	0.22	0.163
ENSG00000099999	RNF215	Whole_Blood	male	0.1	0.163
ENSG00000132522	GPS2	Colon_Sigmoid	male	-0.26	0.163
ENSG00000198373	WWP2	Adipose_Visceral_Omentum	overall	-0.09	0.163
ENSG00000130175	PRKCSH	Whole_Blood	overall	-0.18	0.163
ENSG00000272720	AL022322.1	Whole_Blood	rectal	0.12	0.163
ENSG00000197894	ADH5	Whole_Blood	proximal	-0.03	0.163
ENSG00000118263	KLF7	Colon_Transverse	rectal	-0.26	0.163
ENSG00000125734	GPR108	Adipose_Subcutaneous	overall	0.02	0.163
ENSG00000145476	CYP4V2	Cells_EBV-transformed_lymphocytes	colon	-0.02	0.163
ENSG00000142973	CYP4B1	Colon_Sigmoid	colon	0.04	0.163
ENSG00000163239	TDRD10	Colon_Sigmoid	colon	-0.1	0.163
ENSG00000156381	ANKRD9	Adipose_Visceral_Omentum	colon	0.04	0.163
ENSG00000260123	AC013565.1	Adipose_Subcutaneous	colon	0.04	0.163
ENSG00000162302	RPS6KA4	Colon_Sigmoid	female	0.11	0.163
ENSG00000178917	ZNF852	Adipose_Visceral_Omentum	distal	0.12	0.163
ENSG00000142252	GEMIN7	Whole_Blood	proximal	-0.07	0.163
ENSG00000101193	GID8	Adipose_Subcutaneous	proximal	0.08	0.163
ENSG00000196072	BLOC1S2	Cells_EBV-transformed_lymphocytes	rectal	0.08	0.163
ENSG00000160214	RRP1	Adipose_Subcutaneous	proximal	-0.11	0.163
ENSG00000090006	LTBP4	Cells_EBV-transformed_lymphocytes	rectal	0.27	0.163
ENSG00000240350	AC017002.3	Colon_Transverse	colon	-0.2	0.163
ENSG00000166153	DEPDC4	Cells_EBV-transformed_lymphocytes	distal	-0.07	0.163
ENSG00000108352	RAPGEFL1	Adipose_Visceral_Omentum	rectal	-0.09	0.163
ENSG00000147912	FBXO10	Adipose_Visceral_Omentum	proximal	0.09	0.163
ENSG00000233672	RNASEH2B-AS1	Colon_Transverse	overall	-0.02	0.163
ENSG00000235560	AC002310.1	Whole_Blood	proximal	-0.06	0.163
ENSG00000224086	AC245452.1	Colon_Transverse	overall	-0.02	0.163
ENSG00000172350	ABCG4	Adipose_Visceral_Omentum	overall	-0.09	0.163
ENSG00000196715	VKORC1L1	Cells_EBV-transformed_lymphocytes	overall	-0.03	0.163
ENSG00000269473	AC012313.8	Colon_Transverse	distal	0.07	0.163
ENSG00000152700	SAR1B	Whole_Blood	overall	0.08	0.163
ENSG00000141956	PRDM15	Whole_Blood	rectal	0.05	0.163
ENSG00000170681	CAVIN4	Adipose_Visceral_Omentum	rectal	0.2	0.163
ENSG00000169894	MUC3A	Adipose_Visceral_Omentum	male	0.16	0.163
ENSG00000159079	CFAP298	Colon_Transverse	rectal	-0.25	0.163
ENSG00000010361	FUZ	Adipose_Subcutaneous	male	0.07	0.163
ENSG00000116288	PARK7	Adipose_Subcutaneous	female	-0.05	0.163
ENSG00000148335	NTMT1	Adipose_Subcutaneous	colon	0.14	0.163
ENSG00000048052	HDAC9	Adipose_Subcutaneous	male	-0.07	0.163
ENSG00000197712	FAM114A1	Colon_Sigmoid	colon	0.04	0.163
ENSG00000145604	SKP2	Whole_Blood	male	0.14	0.163
ENSG00000247982	LINC00926	Colon_Transverse	overall	-0.02	0.163
ENSG00000156466	GDF6	Adipose_Subcutaneous	overall	-0.05	0.163
ENSG00000171206	TRIM8	Whole_Blood	colon	-0.07	0.163
ENSG00000232079	LINC01697	Colon_Sigmoid	overall	-0.05	0.163
ENSG00000171798	KNDC1	Adipose_Visceral_Omentum	male	0.06	0.163
ENSG00000174373	RALGAPA1	Adipose_Subcutaneous	proximal	-0.03	0.163
ENSG00000141232	TOB1	Cells_EBV-transformed_lymphocytes	male	0.08	0.163
ENSG00000272501	AL662844.4	Colon_Sigmoid	proximal	0.03	0.163
ENSG00000197594	ENPP1	Colon_Transverse	proximal	-0.2	0.163
ENSG00000229178	AC233280.1	Colon_Transverse	rectal	0.03	0.163
ENSG00000196700	ZNF512B	Cells_EBV-transformed_lymphocytes	distal	0.09	0.163
ENSG00000167641	PPP1R14A	Colon_Sigmoid	overall	0.02	0.163
ENSG00000106479	ZNF862	Colon_Transverse	proximal	0.08	0.163
ENSG00000244733	AL132656.2	Adipose_Visceral_Omentum	female	0.06	0.163
ENSG00000105519	CAPS	Colon_Transverse	overall	-0.03	0.163
ENSG00000132003	ZSWIM4	Whole_Blood	male	-0.12	0.163
ENSG00000145495	MARCH6	Adipose_Visceral_Omentum	rectal	0.13	0.163
ENSG00000091542	ALKBH5	Adipose_Subcutaneous	male	-0.04	0.163
ENSG00000198917	SPOUT1	Whole_Blood	overall	-0.04	0.163
ENSG00000165801	ARHGEF40	Cells_EBV-transformed_lymphocytes	male	-0.09	0.163
ENSG00000182963	GJC1	Cells_EBV-transformed_lymphocytes	proximal	0.03	0.163
ENSG00000108176	DNAJC12	Colon_Sigmoid	distal	-0.06	0.163
ENSG00000099797	TECR	Colon_Sigmoid	male	0.14	0.163
ENSG00000129250	KIF1C	Colon_Transverse	rectal	-0.07	0.163
ENSG00000140406	TLNRD1	Adipose_Subcutaneous	colon	0.13	0.163
ENSG00000147655	RSPO2	Colon_Transverse	distal	0.13	0.163
ENSG00000272599	AC016394.2	Colon_Transverse	overall	2.22	0.163
ENSG00000187862	TTC24	Cells_EBV-transformed_lymphocytes	proximal	0.09	0.163
ENSG00000167523	SPATA33	Colon_Sigmoid	male	0.15	0.163
ENSG00000146574	CCZ1B	Colon_Transverse	female	-0.04	0.163
ENSG00000197776	KLHDC1	Cells_EBV-transformed_lymphocytes	male	0.08	0.163
ENSG00000227066	Z98257.1	Adipose_Subcutaneous	proximal	-0.06	0.163
ENSG00000247572	CKMT2-AS1	Adipose_Subcutaneous	colon	0.01	0.163
ENSG00000230084	AC006059.1	Whole_Blood	colon	0.05	0.163
ENSG00000172640	OR10AD1	Colon_Transverse	colon	0.12	0.163
ENSG00000273466	AC012510.1	Colon_Sigmoid	female	0.07	0.163
ENSG00000143748	NVL	Whole_Blood	rectal	-0.2	0.163
ENSG00000165138	ANKS6	Whole_Blood	colon	-0.07	0.163
ENSG00000237188	AC242426.2	Cells_EBV-transformed_lymphocytes	male	0.05	0.163
ENSG00000119013	NDUFB3	Colon_Sigmoid	distal	0.18	0.163
ENSG00000105695	MAG	Adipose_Subcutaneous	rectal	0.05	0.163
ENSG00000173811	CCDC13-AS1	Whole_Blood	male	0.06	0.163
ENSG00000273771	AC024337.2	Adipose_Visceral_Omentum	rectal	0.08	0.163
ENSG00000213995	NAXD	Whole_Blood	female	0.04	0.163
ENSG00000105352	CEACAM4	Colon_Sigmoid	distal	-0.09	0.163
ENSG00000108578	BLMH	Adipose_Subcutaneous	colon	0.09	0.163
ENSG00000225706	PTPRD-AS1	Colon_Sigmoid	female	-0.03	0.163
ENSG00000273372	SFTPD-AS1	Colon_Sigmoid	proximal	0.06	0.163
ENSG00000273329	AC078846.1	Whole_Blood	distal	-0.09	0.163
ENSG00000048162	NOP16	Adipose_Visceral_Omentum	colon	-0.29	0.163
ENSG00000264451	AC036222.1	Cells_EBV-transformed_lymphocytes	overall	-0.05	0.163
ENSG00000118961	LDAH	Adipose_Visceral_Omentum	overall	0.02	0.163
ENSG00000272994	AC012360.3	Colon_Transverse	female	-0.07	0.163
ENSG00000221963	APOL6	Adipose_Visceral_Omentum	overall	-0.03	0.163
ENSG00000142197	DOP1B	Whole_Blood	distal	0.1	0.163
ENSG00000122591	FAM126A	Whole_Blood	colon	0.1	0.163
ENSG00000118961	LDAH	Cells_EBV-transformed_lymphocytes	overall	0.02	0.163
ENSG00000197363	ZNF517	Adipose_Visceral_Omentum	female	-0.05	0.163
ENSG00000106355	LSM5	Adipose_Subcutaneous	distal	0.08	0.163
ENSG00000100023	PPIL2	Adipose_Visceral_Omentum	proximal	0.04	0.163
ENSG00000071462	BUD23	Adipose_Subcutaneous	proximal	0.16	0.163
ENSG00000167656	LY6D	Adipose_Subcutaneous	male	0.18	0.163
ENSG00000267605	AC016590.1	Adipose_Subcutaneous	rectal	0.17	0.163
ENSG00000130226	DPP6	Adipose_Subcutaneous	colon	-0.05	0.163
ENSG00000215193	PEX26	Adipose_Subcutaneous	overall	0.09	0.163
ENSG00000064666	CNN2	Colon_Transverse	overall	-0.08	0.163
ENSG00000145214	DGKQ	Adipose_Visceral_Omentum	male	-0.03	0.163
ENSG00000272871	AL159169.2	Cells_EBV-transformed_lymphocytes	male	0.03	0.163
ENSG00000101193	GID8	Adipose_Visceral_Omentum	proximal	0.07	0.163
ENSG00000138111	MFSD13A	Adipose_Visceral_Omentum	female	0.06	0.163
ENSG00000100307	CBX7	Colon_Transverse	colon	0.25	0.163
ENSG00000154813	DPH3	Colon_Transverse	rectal	-0.21	0.163
ENSG00000246560	UBE2D3-AS1	Colon_Transverse	female	-0.09	0.164
ENSG00000166428	PLD4	Cells_EBV-transformed_lymphocytes	proximal	-0.11	0.164
ENSG00000203644	AC083799.1	Colon_Transverse	proximal	0.23	0.164
ENSG00000239389	PCDHA13	Adipose_Subcutaneous	male	-0.07	0.164
ENSG00000100079	LGALS2	Cells_EBV-transformed_lymphocytes	overall	-0.02	0.164
ENSG00000116874	WARS2	Adipose_Visceral_Omentum	female	0.02	0.164
ENSG00000178927	CYBC1	Whole_Blood	rectal	0.08	0.164
ENSG00000281005	LINC00921	Whole_Blood	female	0.13	0.164
ENSG00000271964	AC090948.1	Adipose_Visceral_Omentum	rectal	0.05	0.164
ENSG00000171863	RPS7	Colon_Transverse	proximal	0.13	0.164
ENSG00000115107	STEAP3	Whole_Blood	distal	0.05	0.164
ENSG00000172354	GNB2	Colon_Transverse	male	-0.14	0.164
ENSG00000036530	CYP46A1	Colon_Sigmoid	colon	-0.1	0.164
ENSG00000089094	KDM2B	Whole_Blood	rectal	-0.21	0.164
ENSG00000275759	AC026367.3	Adipose_Subcutaneous	female	-0.03	0.164
ENSG00000257365	FNTB	Whole_Blood	overall	0.07	0.164
ENSG00000160214	RRP1	Colon_Sigmoid	rectal	-0.14	0.164
ENSG00000156304	SCAF4	Adipose_Subcutaneous	overall	0.9	0.164
ENSG00000198796	ALPK2	Adipose_Visceral_Omentum	female	0.09	0.164
ENSG00000143575	HAX1	Whole_Blood	proximal	0.15	0.164
ENSG00000158793	NIT1	Colon_Sigmoid	proximal	-0.33	0.164
ENSG00000235772	AP001625.2	Adipose_Visceral_Omentum	colon	-0.03	0.164
ENSG00000188076	SCGB1C1	Whole_Blood	rectal	0.05	0.164
ENSG00000153495	TEX29	Colon_Transverse	rectal	-0.09	0.164
ENSG00000103249	CLCN7	Colon_Sigmoid	male	0.03	0.164
ENSG00000235169	SMIM1	Colon_Sigmoid	colon	0.08	0.164
ENSG00000153207	AHCTF1	Whole_Blood	distal	-0.05	0.164
ENSG00000170037	CNTROB	Whole_Blood	male	0.06	0.164
ENSG00000278390	AL354696.2	Cells_EBV-transformed_lymphocytes	colon	0.14	0.164
ENSG00000255561	FDXACB1	Colon_Sigmoid	proximal	-0.11	0.164
ENSG00000166716	ZNF592	Colon_Sigmoid	distal	-0.07	0.164
ENSG00000134910	STT3A	Adipose_Visceral_Omentum	male	0.35	0.164
ENSG00000240990	HOXA11-AS	Colon_Transverse	female	0.05	0.164
ENSG00000269019	HOMER3-AS1	Colon_Sigmoid	distal	0.08	0.164
ENSG00000236423	LINC01134	Colon_Transverse	male	0.19	0.164
ENSG00000241370	RPP21	Adipose_Subcutaneous	distal	0.14	0.164
ENSG00000055044	NOP58	Cells_EBV-transformed_lymphocytes	female	-0.19	0.164
ENSG00000254847	AC009806.1	Colon_Transverse	male	-0.43	0.164
ENSG00000119714	GPR68	Adipose_Subcutaneous	distal	0.15	0.164
ENSG00000112308	C6orf62	Colon_Sigmoid	distal	-0.03	0.164
ENSG00000006638	TBXA2R	Colon_Sigmoid	female	-0.44	0.164
ENSG00000234722	LINC01287	Adipose_Visceral_Omentum	colon	-0.04	0.164
ENSG00000110911	SLC11A2	Colon_Sigmoid	female	0.16	0.164
ENSG00000178105	DDX10	Colon_Sigmoid	female	-0.15	0.164
ENSG00000196562	SULF2	Adipose_Subcutaneous	female	-0.05	0.164
ENSG00000116983	HPCAL4	Cells_EBV-transformed_lymphocytes	overall	-0.04	0.164
ENSG00000183273	CCDC60	Colon_Transverse	rectal	-0.05	0.164
ENSG00000167182	SP2	Colon_Transverse	colon	-0.15	0.164
ENSG00000266441	AP005205.2	Adipose_Subcutaneous	rectal	-0.03	0.164
ENSG00000109047	RCVRN	Adipose_Subcutaneous	male	-0.03	0.164
ENSG00000152684	PELO	Cells_EBV-transformed_lymphocytes	overall	0.36	0.164
ENSG00000178409	BEND3	Whole_Blood	colon	0.17	0.164
ENSG00000050344	NFE2L3	Colon_Transverse	colon	0.1	0.164
ENSG00000152689	RASGRP3	Colon_Sigmoid	male	-0.04	0.164
ENSG00000079785	DDX1	Adipose_Visceral_Omentum	proximal	-0.04	0.164
ENSG00000233695	GAS6-AS1	Colon_Transverse	male	0.05	0.164
ENSG00000100207	TCF20	Colon_Transverse	rectal	-0.15	0.164
ENSG00000239389	PCDHA13	Adipose_Visceral_Omentum	male	-0.07	0.164
ENSG00000197785	ATAD3A	Whole_Blood	colon	0.16	0.164
ENSG00000167775	CD320	Colon_Sigmoid	proximal	-0.13	0.164
ENSG00000108559	NUP88	Colon_Sigmoid	male	-0.08	0.164
ENSG00000174600	CMKLR1	Adipose_Subcutaneous	proximal	0.24	0.164
ENSG00000259275	AC087477.2	Colon_Sigmoid	rectal	0.08	0.164
ENSG00000185432	METTL7A	Colon_Sigmoid	male	0.16	0.164
ENSG00000198673	TAFA2	Adipose_Subcutaneous	overall	-0.05	0.164
ENSG00000181619	GPR135	Adipose_Visceral_Omentum	distal	0.1	0.164
ENSG00000275401	AL391095.3	Adipose_Subcutaneous	colon	0.05	0.164
ENSG00000173762	CD7	Cells_EBV-transformed_lymphocytes	colon	-0.12	0.164
ENSG00000144031	ANKRD53	Adipose_Visceral_Omentum	female	-0.22	0.164
ENSG00000163785	RYK	Adipose_Subcutaneous	female	-0.15	0.164
ENSG00000167930	FAM234A	Colon_Sigmoid	rectal	-0.05	0.164
ENSG00000124508	BTN2A2	Adipose_Subcutaneous	colon	0.03	0.164
ENSG00000185437	SH3BGR	Adipose_Subcutaneous	proximal	-0.03	0.164
ENSG00000052749	RRP12	Adipose_Visceral_Omentum	overall	0.04	0.164
ENSG00000173786	CNP	Cells_EBV-transformed_lymphocytes	female	-0.24	0.164
ENSG00000185739	SRL	Adipose_Subcutaneous	female	-0.11	0.164
ENSG00000172354	GNB2	Adipose_Visceral_Omentum	male	-0.13	0.164
ENSG00000108654	DDX5	Adipose_Subcutaneous	overall	-0.04	0.164
ENSG00000188554	NBR1	Cells_EBV-transformed_lymphocytes	rectal	0.08	0.164
ENSG00000136144	RCBTB1	Cells_EBV-transformed_lymphocytes	distal	0.08	0.164
ENSG00000100271	TTLL1	Colon_Sigmoid	male	0.1	0.164
ENSG00000243749	TMEM35B	Cells_EBV-transformed_lymphocytes	overall	0.1	0.164
ENSG00000173226	IQCB1	Whole_Blood	overall	-0.01	0.164
ENSG00000099785	MARCH2	Adipose_Visceral_Omentum	colon	0.02	0.164
ENSG00000170542	SERPINB9	Colon_Sigmoid	rectal	0.13	0.164
ENSG00000277687	AL139407.1	Adipose_Visceral_Omentum	proximal	-0.09	0.164
ENSG00000242866	STRC	Cells_EBV-transformed_lymphocytes	male	-0.05	0.164
ENSG00000166750	SLFN5	Cells_EBV-transformed_lymphocytes	female	0.02	0.164
ENSG00000260388	LINC00562	Whole_Blood	proximal	-0.29	0.164
ENSG00000114021	NIT2	Colon_Sigmoid	overall	-0.03	0.164
ENSG00000112218	GPR63	Colon_Transverse	male	0.04	0.164
ENSG00000196187	TMEM63A	Cells_EBV-transformed_lymphocytes	overall	0.51	0.164
ENSG00000196890	HIST3H2BB	Colon_Sigmoid	male	0.7	0.164
ENSG00000259933	AC009065.2	Colon_Sigmoid	overall	-4.82	0.164
ENSG00000259933	AC009065.2	Adipose_Subcutaneous	overall	-6.49	0.164
ENSG00000075413	MARK3	Cells_EBV-transformed_lymphocytes	rectal	-0.19	0.164
ENSG00000149548	CCDC15	Colon_Sigmoid	rectal	-0.06	0.164
ENSG00000226328	NUP50-DT	Adipose_Visceral_Omentum	female	-0.03	0.164
ENSG00000058453	CROCC	Adipose_Subcutaneous	male	0.03	0.164
ENSG00000154813	DPH3	Adipose_Subcutaneous	rectal	-0.09	0.164
ENSG00000156453	PCDH1	Whole_Blood	overall	0.13	0.164
ENSG00000144476	ACKR3	Colon_Sigmoid	rectal	0.29	0.164
ENSG00000231426	FILNC1	Adipose_Subcutaneous	female	-0.11	0.164
ENSG00000158887	MPZ	Adipose_Visceral_Omentum	distal	-0.18	0.164
ENSG00000225450	AL021707.1	Whole_Blood	overall	0.04	0.164
ENSG00000075826	SEC31B	Adipose_Visceral_Omentum	male	0.03	0.164
ENSG00000129518	EAPP	Adipose_Subcutaneous	male	0.3	0.164
ENSG00000100288	CHKB	Whole_Blood	female	-0.03	0.164
ENSG00000169914	OTUD3	Adipose_Subcutaneous	female	0.22	0.164
ENSG00000261783	AC009054.2	Adipose_Subcutaneous	female	0.02	0.164
ENSG00000148110	MFSD14B	Colon_Transverse	colon	-0.07	0.164
ENSG00000234719	NPIPB2	Whole_Blood	overall	-0.02	0.164
ENSG00000159917	ZNF235	Colon_Sigmoid	overall	-0.04	0.164
ENSG00000197165	SULT1A2	Adipose_Subcutaneous	proximal	0.04	0.164
ENSG00000154822	PLCL2	Whole_Blood	proximal	-0.06	0.164
ENSG00000189431	RASSF10	Colon_Sigmoid	overall	-0.03	0.164
ENSG00000142973	CYP4B1	Colon_Sigmoid	male	0.04	0.164
ENSG00000249786	EAF1-AS1	Adipose_Visceral_Omentum	distal	0.07	0.164
ENSG00000266490	AC127024.5	Adipose_Visceral_Omentum	proximal	-0.08	0.164
ENSG00000256967	AC018653.3	Colon_Transverse	male	0.03	0.164
ENSG00000065029	ZNF76	Adipose_Visceral_Omentum	colon	-0.04	0.164
ENSG00000273216	AC002059.1	Whole_Blood	overall	0.1	0.164
ENSG00000184470	TXNRD2	Colon_Sigmoid	proximal	-0.05	0.164
ENSG00000204839	MROH6	Colon_Sigmoid	overall	-0.03	0.164
ENSG00000131899	LLGL1	Colon_Sigmoid	colon	-0.08	0.164
ENSG00000179163	FUCA1	Cells_EBV-transformed_lymphocytes	rectal	-0.04	0.164
ENSG00000232931	LINC00342	Colon_Transverse	male	-0.32	0.164
ENSG00000154813	DPH3	Adipose_Visceral_Omentum	rectal	-0.09	0.164
ENSG00000092758	COL9A3	Colon_Transverse	rectal	0.1	0.164
ENSG00000142208	AKT1	Adipose_Subcutaneous	male	-0.07	0.164
ENSG00000135220	UGT2A3	Colon_Transverse	male	-0.19	0.164
ENSG00000166401	SERPINB8	Adipose_Visceral_Omentum	proximal	-0.05	0.164
ENSG00000157856	DRC1	Whole_Blood	female	0.07	0.164
ENSG00000256053	COA8	Cells_EBV-transformed_lymphocytes	rectal	-0.07	0.164
ENSG00000069248	NUP133	Adipose_Subcutaneous	distal	0.08	0.164
ENSG00000137460	FHDC1	Adipose_Subcutaneous	proximal	1.11	0.164
ENSG00000069248	NUP133	Adipose_Visceral_Omentum	distal	0.08	0.164
ENSG00000069248	NUP133	Cells_EBV-transformed_lymphocytes	distal	0.09	0.164
ENSG00000114988	LMAN2L	Cells_EBV-transformed_lymphocytes	rectal	-0.11	0.164
ENSG00000069248	NUP133	Colon_Sigmoid	distal	0.08	0.164
ENSG00000129170	CSRP3	Colon_Sigmoid	female	0.29	0.164
ENSG00000271551	AL355297.4	Colon_Sigmoid	overall	2.49	0.164
ENSG00000069248	NUP133	Whole_Blood	distal	0.12	0.164
ENSG00000185728	YTHDF3	Whole_Blood	proximal	-0.2	0.164
ENSG00000243649	CFB	Adipose_Visceral_Omentum	proximal	0.14	0.164
ENSG00000109758	HGFAC	Adipose_Subcutaneous	distal	0.07	0.164
ENSG00000136982	DSCC1	Adipose_Visceral_Omentum	distal	0.02	0.164
ENSG00000136877	FPGS	Adipose_Visceral_Omentum	overall	-0.18	0.164
ENSG00000231770	TMEM44-AS1	Adipose_Visceral_Omentum	rectal	-0.03	0.164
ENSG00000257086	AP001453.2	Adipose_Visceral_Omentum	female	-0.2	0.164
ENSG00000108433	GOSR2	Cells_EBV-transformed_lymphocytes	proximal	-0.08	0.164
ENSG00000234511	C5orf58	Whole_Blood	rectal	0.09	0.164
ENSG00000104093	DMXL2	Whole_Blood	colon	0.08	0.164
ENSG00000161888	SPC24	Cells_EBV-transformed_lymphocytes	colon	0.04	0.164
ENSG00000225791	TRAM2-AS1	Colon_Transverse	male	-0.09	0.164
ENSG00000152348	ATG10	Whole_Blood	colon	0.02	0.164
ENSG00000138468	SENP7	Colon_Sigmoid	male	-0.03	0.164
ENSG00000259363	AC090825.1	Colon_Sigmoid	overall	0.02	0.164
ENSG00000267405	AC005180.1	Adipose_Visceral_Omentum	rectal	0.11	0.164
ENSG00000178974	FBXO34	Adipose_Visceral_Omentum	rectal	-0.16	0.164
ENSG00000179284	DAND5	Colon_Sigmoid	colon	0.11	0.164
ENSG00000125779	PANK2	Colon_Sigmoid	overall	0.19	0.164
ENSG00000154518	ATP5MC3	Colon_Sigmoid	male	0.05	0.164
ENSG00000167595	PROSER3	Colon_Transverse	overall	0.03	0.164
ENSG00000139531	SUOX	Whole_Blood	overall	0.02	0.164
ENSG00000162390	ACOT11	Adipose_Subcutaneous	proximal	-0.16	0.164
ENSG00000251442	LINC01094	Whole_Blood	female	0.09	0.164
ENSG00000205076	LGALS7	Adipose_Subcutaneous	colon	0.03	0.164
ENSG00000166452	AKIP1	Whole_Blood	male	0.04	0.164
ENSG00000229407	AL359853.1	Adipose_Visceral_Omentum	colon	-0.07	0.164
ENSG00000250978	AC079467.1	Colon_Sigmoid	female	0.16	0.164
ENSG00000224635	AL391095.1	Whole_Blood	colon	0.03	0.164
ENSG00000114770	ABCC5	Whole_Blood	proximal	0.03	0.164
ENSG00000177963	RIC8A	Cells_EBV-transformed_lymphocytes	distal	0.06	0.164
ENSG00000273664	AC010776.3	Colon_Transverse	overall	0.07	0.164
ENSG00000186854	TRABD2A	Cells_EBV-transformed_lymphocytes	female	0.2	0.164
ENSG00000116667	C1orf21	Adipose_Subcutaneous	female	0.06	0.164
ENSG00000270130	AC068790.7	Colon_Sigmoid	distal	-0.09	0.164
ENSG00000004897	CDC27	Adipose_Subcutaneous	proximal	-0.07	0.164
ENSG00000105784	RUNDC3B	Colon_Sigmoid	distal	0.17	0.164
ENSG00000168000	BSCL2	Adipose_Visceral_Omentum	male	-0.12	0.164
ENSG00000103021	CCDC113	Adipose_Subcutaneous	rectal	-0.06	0.164
ENSG00000147526	TACC1	Colon_Transverse	overall	0.19	0.164
ENSG00000168071	CCDC88B	Whole_Blood	female	-0.08	0.164
ENSG00000171094	ALK	Colon_Sigmoid	distal	-0.11	0.164
ENSG00000212128	TAS2R13	Colon_Transverse	male	0.06	0.164
ENSG00000124228	DDX27	Adipose_Visceral_Omentum	proximal	0.17	0.164
ENSG00000196584	XRCC2	Colon_Transverse	rectal	0.04	0.164
ENSG00000254554	AC080023.1	Adipose_Subcutaneous	female	0.11	0.164
ENSG00000104133	SPG11	Colon_Transverse	male	0.1	0.164
ENSG00000154917	RAB6B	Colon_Transverse	overall	0.06	0.164
ENSG00000119227	PIGZ	Colon_Transverse	proximal	-0.03	0.164
ENSG00000185043	CIB1	Whole_Blood	male	0.02	0.164
ENSG00000283317	AL831711.1	Cells_EBV-transformed_lymphocytes	distal	0.11	0.164
ENSG00000147789	ZNF7	Adipose_Subcutaneous	proximal	0.13	0.164
ENSG00000276282	AC022960.2	Colon_Sigmoid	male	-0.32	0.164
ENSG00000232445	AC006329.1	Adipose_Visceral_Omentum	distal	0.05	0.164
ENSG00000221926	TRIM16	Whole_Blood	distal	-0.09	0.164
ENSG00000103671	TRIP4	Adipose_Visceral_Omentum	female	-0.24	0.164
ENSG00000121289	CEP89	Adipose_Subcutaneous	proximal	-0.12	0.164
ENSG00000140365	COMMD4	Adipose_Visceral_Omentum	colon	-0.18	0.164
ENSG00000235652	AL356599.1	Colon_Transverse	colon	-0.03	0.164
ENSG00000105750	ZNF85	Colon_Sigmoid	proximal	-0.04	0.164
ENSG00000188895	MSL1	Whole_Blood	male	-0.07	0.164
ENSG00000104691	UBXN8	Colon_Sigmoid	female	0.09	0.164
ENSG00000106723	SPIN1	Whole_Blood	overall	0.22	0.164
ENSG00000204257	HLA-DMA	Whole_Blood	proximal	-0.44	0.164
ENSG00000225439	BOLA3-AS1	Adipose_Visceral_Omentum	colon	-0.11	0.164
ENSG00000134461	ANKRD16	Adipose_Subcutaneous	colon	-0.16	0.164
ENSG00000080822	CLDND1	Colon_Sigmoid	overall	0.09	0.164
ENSG00000133661	SFTPD	Adipose_Subcutaneous	rectal	0.02	0.164
ENSG00000265817	FSBP	Cells_EBV-transformed_lymphocytes	male	-0.69	0.164
ENSG00000184445	KNTC1	Cells_EBV-transformed_lymphocytes	overall	-0.06	0.164
ENSG00000101367	MAPRE1	Whole_Blood	rectal	0.04	0.164
ENSG00000259687	LINC01220	Whole_Blood	male	0.06	0.164
ENSG00000138399	FASTKD1	Whole_Blood	proximal	-0.13	0.164
ENSG00000108784	NAGLU	Colon_Transverse	colon	-0.09	0.164
ENSG00000106804	C5	Adipose_Visceral_Omentum	rectal	0.06	0.164
ENSG00000145949	MYLK4	Adipose_Subcutaneous	overall	0.02	0.164
ENSG00000275759	AC026367.3	Colon_Transverse	female	-0.03	0.164
ENSG00000146192	FGD2	Colon_Transverse	distal	-0.1	0.164
ENSG00000107669	ATE1	Colon_Transverse	male	0.05	0.164
ENSG00000204435	CSNK2B	Colon_Transverse	rectal	-0.09	0.164
ENSG00000123297	TSFM	Adipose_Subcutaneous	overall	-0.02	0.164
ENSG00000164048	ZNF589	Adipose_Subcutaneous	distal	0.02	0.164
ENSG00000170854	RIOX2	Colon_Transverse	rectal	-0.17	0.164
ENSG00000127084	FGD3	Adipose_Visceral_Omentum	proximal	-0.38	0.164
ENSG00000183785	TUBA8	Adipose_Subcutaneous	proximal	0.19	0.164
ENSG00000266389	AC002091.2	Whole_Blood	proximal	-0.1	0.164
ENSG00000266970	AC061992.2	Adipose_Subcutaneous	rectal	0.06	0.164
ENSG00000101608	MYL12A	Adipose_Visceral_Omentum	female	-0.04	0.164
ENSG00000164418	GRIK2	Colon_Sigmoid	distal	-0.12	0.164
ENSG00000221571	RNU6ATAC35P	Adipose_Visceral_Omentum	proximal	-0.09	0.164
ENSG00000170917	NUDT6	Colon_Sigmoid	rectal	0.09	0.164
ENSG00000108947	EFNB3	Adipose_Subcutaneous	male	-0.03	0.164
ENSG00000114346	ECT2	Whole_Blood	colon	0.11	0.164
ENSG00000176148	TCP11L1	Whole_Blood	proximal	-0.1	0.164
ENSG00000146477	SLC22A3	Adipose_Visceral_Omentum	proximal	-0.06	0.164
ENSG00000159261	CLDN14	Adipose_Visceral_Omentum	distal	-0.2	0.164
ENSG00000154229	PRKCA	Adipose_Subcutaneous	rectal	-0.06	0.164
ENSG00000177674	AGTRAP	Whole_Blood	rectal	0.18	0.164
ENSG00000166426	CRABP1	Colon_Sigmoid	distal	-0.14	0.164
ENSG00000147419	CCDC25	Whole_Blood	distal	-0.04	0.164
ENSG00000100490	CDKL1	Colon_Sigmoid	female	-0.06	0.164
ENSG00000118961	LDAH	Adipose_Subcutaneous	overall	0.02	0.164
ENSG00000254911	SCARNA9	Adipose_Visceral_Omentum	female	-0.2	0.164
ENSG00000141527	CARD14	Colon_Transverse	colon	0.06	0.164
ENSG00000266970	AC061992.2	Colon_Transverse	colon	0.05	0.164
ENSG00000261451	AC104964.3	Colon_Sigmoid	male	0.09	0.164
ENSG00000152583	SPARCL1	Colon_Transverse	distal	0.08	0.164
ENSG00000173926	MARCH3	Colon_Sigmoid	female	0.72	0.164
ENSG00000100804	PSMB5	Adipose_Subcutaneous	rectal	0.05	0.164
ENSG00000149527	PLCH2	Adipose_Subcutaneous	female	-0.08	0.164
ENSG00000141338	ABCA8	Colon_Sigmoid	overall	0.1	0.164
ENSG00000113966	ARL6	Adipose_Visceral_Omentum	overall	0.08	0.164
ENSG00000226696	LENG8-AS1	Colon_Sigmoid	overall	-0.04	0.164
ENSG00000212124	TAS2R19	Adipose_Visceral_Omentum	colon	0.12	0.164
ENSG00000269044	AC024075.2	Colon_Transverse	proximal	-0.27	0.164
ENSG00000167526	RPL13	Colon_Transverse	distal	-0.04	0.164
ENSG00000120333	MRPS14	Adipose_Visceral_Omentum	overall	-0.18	0.164
ENSG00000145014	TMEM44	Adipose_Subcutaneous	proximal	-0.1	0.164
ENSG00000091513	TF	Adipose_Subcutaneous	colon	-0.05	0.164
ENSG00000100036	SLC35E4	Whole_Blood	distal	-0.12	0.164
ENSG00000099377	HSD3B7	Colon_Sigmoid	distal	-0.05	0.164
ENSG00000278733	AC022079.2	Adipose_Subcutaneous	male	0.05	0.164
ENSG00000281103	TRG-AS1	Adipose_Subcutaneous	overall	0.05	0.164
ENSG00000136603	SKIL	Adipose_Visceral_Omentum	rectal	0.21	0.164
ENSG00000005189	REXO5	Colon_Transverse	colon	-0.18	0.164
ENSG00000132357	CARD6	Adipose_Visceral_Omentum	female	-0.04	0.164
ENSG00000260273	AL359711.2	Whole_Blood	rectal	-0.12	0.164
ENSG00000169962	TAS1R3	Colon_Sigmoid	overall	-0.18	0.164
ENSG00000122515	ZMIZ2	Adipose_Subcutaneous	overall	-0.04	0.164
ENSG00000269439	AC010618.3	Adipose_Subcutaneous	distal	-0.09	0.164
ENSG00000236166	AL021408.1	Colon_Transverse	overall	-0.1	0.164
ENSG00000149451	ADAM33	Colon_Transverse	overall	-0.03	0.164
ENSG00000178093	TSSK6	Cells_EBV-transformed_lymphocytes	rectal	0.1	0.164
ENSG00000173473	SMARCC1	Cells_EBV-transformed_lymphocytes	rectal	0.16	0.164
ENSG00000184209	SNRNP35	Adipose_Visceral_Omentum	rectal	0.2	0.164
ENSG00000197054	ZNF763	Adipose_Subcutaneous	male	-0.1	0.164
ENSG00000099814	CEP170B	Adipose_Subcutaneous	proximal	0.05	0.164
ENSG00000130035	GALNT8	Colon_Sigmoid	male	-0.25	0.164
ENSG00000120008	WDR11	Whole_Blood	colon	-0.03	0.164
ENSG00000109832	DDX25	Colon_Sigmoid	male	-0.04	0.164
ENSG00000134201	GSTM5	Colon_Transverse	male	0.06	0.164
ENSG00000183484	GPR132	Adipose_Subcutaneous	colon	0.08	0.164
ENSG00000110395	CBL	Cells_EBV-transformed_lymphocytes	female	0.09	0.164
ENSG00000226180	AC010536.1	Colon_Transverse	rectal	0.05	0.164
ENSG00000151694	ADAM17	Adipose_Visceral_Omentum	female	0.15	0.164
ENSG00000188596	CFAP54	Cells_EBV-transformed_lymphocytes	male	-0.08	0.164
ENSG00000196139	AKR1C3	Adipose_Visceral_Omentum	distal	-0.03	0.164
ENSG00000181634	TNFSF15	Adipose_Visceral_Omentum	distal	0.17	0.164
ENSG00000183496	MEX3B	Colon_Sigmoid	distal	0.15	0.164
ENSG00000269560	AC010422.4	Adipose_Visceral_Omentum	female	0.03	0.164
ENSG00000272247	AC080013.5	Colon_Sigmoid	distal	0.03	0.164
ENSG00000148187	MRRF	Adipose_Subcutaneous	female	-3.53	0.164
ENSG00000198796	ALPK2	Adipose_Subcutaneous	male	0.09	0.164
ENSG00000143458	GABPB2	Cells_EBV-transformed_lymphocytes	overall	-0.08	0.164
ENSG00000124422	USP22	Colon_Sigmoid	overall	-0.04	0.164
ENSG00000166135	HIF1AN	Whole_Blood	colon	0.03	0.164
ENSG00000168234	TTC39C	Adipose_Subcutaneous	rectal	0.17	0.164
ENSG00000277383	AC010331.1	Whole_Blood	male	-0.09	0.164
ENSG00000142973	CYP4B1	Adipose_Subcutaneous	male	0.04	0.164
ENSG00000136108	CKAP2	Cells_EBV-transformed_lymphocytes	colon	-0.03	0.164
ENSG00000105426	PTPRS	Cells_EBV-transformed_lymphocytes	female	-0.16	0.164
ENSG00000261783	AC009054.2	Adipose_Visceral_Omentum	female	0.02	0.164
ENSG00000162367	TAL1	Adipose_Visceral_Omentum	female	-0.1	0.164
ENSG00000186792	HYAL3	Whole_Blood	female	-0.03	0.164
ENSG00000277117	FP565260.3	Colon_Transverse	proximal	-0.03	0.164
ENSG00000204899	MZT1	Colon_Transverse	female	0.1	0.164
ENSG00000100116	GCAT	Adipose_Subcutaneous	distal	0.08	0.164
ENSG00000204653	ASPDH	Cells_EBV-transformed_lymphocytes	colon	-0.08	0.164
ENSG00000014216	CAPN1	Colon_Transverse	overall	0.05	0.164
ENSG00000167244	IGF2	Adipose_Subcutaneous	proximal	-0.13	0.164
ENSG00000267009	AC007780.1	Adipose_Visceral_Omentum	female	0.14	0.164
ENSG00000164326	CARTPT	Colon_Transverse	overall	0.13	0.164
ENSG00000124568	SLC17A1	Colon_Transverse	rectal	0.1	0.164
ENSG00000124702	KLHDC3	Cells_EBV-transformed_lymphocytes	overall	0.04	0.164
ENSG00000006740	ARHGAP44	Colon_Transverse	male	-0.09	0.164
ENSG00000176209	SMIM19	Colon_Sigmoid	female	0.03	0.164
ENSG00000057294	PKP2	Colon_Transverse	male	-0.06	0.164
ENSG00000257252	AC124947.1	Colon_Sigmoid	proximal	-0.06	0.164
ENSG00000228043	AC114763.1	Colon_Transverse	colon	0.63	0.164
ENSG00000081307	UBA5	Colon_Transverse	overall	-0.12	0.164
ENSG00000123815	COQ8B	Adipose_Visceral_Omentum	distal	0.05	0.164
ENSG00000135390	ATP5MC2	Cells_EBV-transformed_lymphocytes	male	-0.04	0.164
ENSG00000188895	MSL1	Whole_Blood	distal	-0.08	0.164
ENSG00000274767	AC243829.1	Adipose_Subcutaneous	distal	0.07	0.164
ENSG00000153363	LINC00467	Adipose_Subcutaneous	male	-0.08	0.164
ENSG00000165553	NGB	Colon_Transverse	colon	-0.14	0.164
ENSG00000163510	CWC22	Adipose_Visceral_Omentum	distal	-0.12	0.164
ENSG00000177272	KCNA3	Adipose_Visceral_Omentum	distal	0.29	0.164
ENSG00000163510	CWC22	Colon_Sigmoid	distal	-0.11	0.164
ENSG00000083290	ULK2	Colon_Transverse	female	-0.05	0.164
ENSG00000204592	HLA-E	Whole_Blood	rectal	0.08	0.164
ENSG00000122035	RASL11A	Colon_Sigmoid	rectal	0.08	0.164
ENSG00000143653	SCCPDH	Colon_Sigmoid	colon	0.04	0.164
ENSG00000235535	TRDN-AS1	Colon_Sigmoid	rectal	0.05	0.164
ENSG00000145388	METTL14	Colon_Transverse	rectal	0.1	0.164
ENSG00000259138	AL049780.2	Colon_Transverse	female	-0.07	0.164
ENSG00000167693	NXN	Whole_Blood	distal	-0.05	0.164
ENSG00000159348	CYB5R1	Colon_Sigmoid	female	0.1	0.164
ENSG00000251226	LINC02714	Colon_Sigmoid	rectal	-0.03	0.164
ENSG00000198046	ZNF667	Adipose_Subcutaneous	male	-0.03	0.164
ENSG00000141556	TBCD	Adipose_Subcutaneous	female	-0.06	0.164
ENSG00000120725	SIL1	Adipose_Subcutaneous	colon	0.05	0.164
ENSG00000204348	DXO	Colon_Transverse	distal	-0.06	0.164
ENSG00000111817	DSE	Colon_Sigmoid	rectal	0.2	0.164
ENSG00000171467	ZNF318	Whole_Blood	overall	-0.06	0.164
ENSG00000226029	LINC01772	Colon_Transverse	distal	-0.07	0.164
ENSG00000253404	AC034243.1	Adipose_Subcutaneous	colon	0.02	0.164
ENSG00000183520	UTP11	Colon_Sigmoid	rectal	0.16	0.164
ENSG00000212864	RNF208	Adipose_Visceral_Omentum	proximal	0.1	0.164
ENSG00000189171	S100A13	Colon_Sigmoid	female	-0.03	0.164
ENSG00000085871	MGST2	Colon_Transverse	overall	0.44	0.164
ENSG00000164684	ZNF704	Adipose_Visceral_Omentum	overall	0.23	0.164
ENSG00000259704	AC124248.1	Adipose_Visceral_Omentum	male	0.2	0.164
ENSG00000102547	CAB39L	Adipose_Visceral_Omentum	female	0.07	0.164
ENSG00000065000	AP3D1	Whole_Blood	rectal	0.09	0.164
ENSG00000188779	SKOR1	Colon_Sigmoid	female	0.05	0.164
ENSG00000139354	GAS2L3	Adipose_Subcutaneous	rectal	0.11	0.164
ENSG00000166716	ZNF592	Whole_Blood	colon	-0.06	0.164
ENSG00000119401	TRIM32	Colon_Transverse	rectal	-0.15	0.164
ENSG00000106034	CPED1	Colon_Sigmoid	female	-0.07	0.164
ENSG00000260276	AC022167.2	Colon_Transverse	male	0.04	0.164
ENSG00000100528	CNIH1	Colon_Transverse	female	-0.03	0.164
ENSG00000169299	PGM2	Whole_Blood	rectal	0.07	0.164
ENSG00000110075	PPP6R3	Whole_Blood	female	0.17	0.164
ENSG00000215023	AC131097.1	Colon_Transverse	rectal	-0.1	0.164
ENSG00000189362	NEMP2	Adipose_Subcutaneous	overall	-0.03	0.164
ENSG00000272440	AC080013.6	Adipose_Visceral_Omentum	male	0.28	0.164
ENSG00000167657	DAPK3	Whole_Blood	overall	-0.13	0.164
ENSG00000114520	SNX4	Adipose_Subcutaneous	distal	0.14	0.164
ENSG00000161265	U2AF1L4	Colon_Sigmoid	distal	-0.02	0.164
ENSG00000134317	GRHL1	Adipose_Subcutaneous	colon	-0.06	0.164
ENSG00000145425	RPS3A	Adipose_Subcutaneous	male	1.02	0.164
ENSG00000151689	INPP1	Adipose_Visceral_Omentum	distal	-0.05	0.164
ENSG00000159339	PADI4	Whole_Blood	male	-0.06	0.164
ENSG00000141971	MVB12A	Colon_Transverse	colon	0.04	0.164
ENSG00000212127	TAS2R14	Colon_Sigmoid	female	0.02	0.164
ENSG00000162396	PARS2	Colon_Transverse	colon	0.09	0.164
ENSG00000084676	NCOA1	Adipose_Subcutaneous	proximal	-0.1	0.164
ENSG00000112902	SEMA5A	Adipose_Subcutaneous	proximal	0.12	0.164
ENSG00000271868	AC114810.1	Adipose_Subcutaneous	colon	-0.09	0.164
ENSG00000163681	SLMAP	Colon_Sigmoid	rectal	-0.36	0.164
ENSG00000180979	LRRC57	Adipose_Visceral_Omentum	proximal	0.18	0.164
ENSG00000178297	TMPRSS9	Colon_Sigmoid	distal	0.07	0.164
ENSG00000240053	LY6G5B	Colon_Sigmoid	colon	-0.02	0.164
ENSG00000226197	AL583785.1	Colon_Transverse	overall	0.17	0.164
ENSG00000141504	SAT2	Colon_Sigmoid	distal	-0.05	0.164
ENSG00000130768	SMPDL3B	Adipose_Visceral_Omentum	female	-0.1	0.164
ENSG00000100612	DHRS7	Colon_Sigmoid	proximal	-0.06	0.164
ENSG00000258634	AL160006.1	Colon_Sigmoid	rectal	-0.11	0.164
ENSG00000165113	GKAP1	Colon_Transverse	overall	0.15	0.164
ENSG00000135686	KLHL36	Adipose_Subcutaneous	female	-0.03	0.164
ENSG00000151327	FAM177A1	Adipose_Visceral_Omentum	female	0.04	0.164
ENSG00000134909	ARHGAP32	Adipose_Subcutaneous	colon	-0.06	0.164
ENSG00000001461	NIPAL3	Colon_Sigmoid	male	-0.09	0.164
ENSG00000138185	ENTPD1	Whole_Blood	proximal	-0.1	0.164
ENSG00000141965	FEM1A	Adipose_Subcutaneous	overall	-0.05	0.164
ENSG00000161714	PLCD3	Colon_Sigmoid	overall	0.1	0.164
ENSG00000124731	TREM1	Cells_EBV-transformed_lymphocytes	distal	0.07	0.164
ENSG00000179627	ZBTB42	Colon_Transverse	overall	0.09	0.164
ENSG00000268996	MAN1B1-DT	Whole_Blood	proximal	0.04	0.164
ENSG00000146574	CCZ1B	Colon_Sigmoid	female	-0.04	0.164
ENSG00000245694	CRNDE	Cells_EBV-transformed_lymphocytes	rectal	-0.18	0.164
ENSG00000183208	GDPGP1	Colon_Transverse	overall	0.03	0.164
ENSG00000185689	C6orf201	Adipose_Subcutaneous	male	0.04	0.164
ENSG00000259793	AC013726.1	Colon_Sigmoid	male	0.07	0.164
ENSG00000108559	NUP88	Adipose_Visceral_Omentum	male	-0.07	0.164
ENSG00000126251	GPR42	Colon_Sigmoid	colon	-0.03	0.164
ENSG00000086619	ERO1B	Adipose_Subcutaneous	rectal	0.06	0.164
ENSG00000119778	ATAD2B	Colon_Sigmoid	proximal	0.17	0.164
ENSG00000267106	ZNF561-AS1	Colon_Sigmoid	rectal	-0.1	0.164
ENSG00000142207	URB1	Whole_Blood	proximal	0.04	0.164
ENSG00000175164	ABO	Adipose_Subcutaneous	overall	0.04	0.164
ENSG00000282556	AC068733.3	Colon_Sigmoid	overall	-0.05	0.164
ENSG00000134014	ELP3	Colon_Transverse	colon	0.03	0.164
ENSG00000235750	KIAA0040	Colon_Transverse	proximal	0.14	0.164
ENSG00000239388	ASB14	Cells_EBV-transformed_lymphocytes	colon	-0.08	0.164
ENSG00000181915	ADO	Colon_Transverse	female	-0.12	0.164
ENSG00000183484	GPR132	Adipose_Visceral_Omentum	male	0.07	0.164
ENSG00000125812	GZF1	Adipose_Visceral_Omentum	colon	-0.52	0.164
ENSG00000176438	SYNE3	Cells_EBV-transformed_lymphocytes	overall	-0.19	0.164
ENSG00000034239	EFCAB1	Colon_Transverse	female	-0.03	0.164
ENSG00000090971	NAT14	Adipose_Visceral_Omentum	female	0.09	0.164
ENSG00000174373	RALGAPA1	Colon_Transverse	distal	-0.03	0.164
ENSG00000278238	AL359513.1	Cells_EBV-transformed_lymphocytes	female	-0.12	0.164
ENSG00000261244	AC104758.4	Adipose_Subcutaneous	distal	-0.1	0.164
ENSG00000075240	GRAMD4	Adipose_Subcutaneous	female	0.09	0.164
ENSG00000120324	PCDHB10	Adipose_Subcutaneous	male	0.07	0.164
ENSG00000164096	C4orf3	Whole_Blood	proximal	0.14	0.164
ENSG00000090989	EXOC1	Adipose_Visceral_Omentum	distal	-0.13	0.164
ENSG00000204267	TAP2	Whole_Blood	colon	0.04	0.164
ENSG00000148358	GPR107	Adipose_Subcutaneous	distal	-0.13	0.164
ENSG00000263321	AC024361.3	Adipose_Subcutaneous	proximal	0.07	0.164
ENSG00000125611	CHCHD5	Cells_EBV-transformed_lymphocytes	overall	-0.12	0.164
ENSG00000258875	AL135818.1	Colon_Sigmoid	overall	0.08	0.164
ENSG00000280169	AL136526.1	Adipose_Visceral_Omentum	male	0.14	0.164
ENSG00000087299	L2HGDH	Cells_EBV-transformed_lymphocytes	proximal	0.1	0.164
ENSG00000274270	AL137060.3	Colon_Sigmoid	colon	-0.17	0.164
ENSG00000167778	SPRYD3	Cells_EBV-transformed_lymphocytes	overall	0.08	0.164
ENSG00000116288	PARK7	Colon_Sigmoid	female	-0.05	0.164
ENSG00000139278	GLIPR1	Adipose_Subcutaneous	distal	0.07	0.164
ENSG00000273855	AC020658.5	Colon_Transverse	colon	-0.04	0.164
ENSG00000165113	GKAP1	Colon_Sigmoid	overall	0.14	0.164
ENSG00000197563	PIGN	Adipose_Visceral_Omentum	distal	-0.03	0.164
ENSG00000275155	AC027348.1	Adipose_Visceral_Omentum	rectal	0.11	0.164
ENSG00000125430	HS3ST3B1	Adipose_Visceral_Omentum	proximal	0.12	0.164
ENSG00000281162	LINC01127	Adipose_Subcutaneous	female	0.08	0.164
ENSG00000150337	FCGR1A	Colon_Sigmoid	male	0.73	0.164
ENSG00000258483	LINC02251	Colon_Sigmoid	female	-0.17	0.164
ENSG00000099942	CRKL	Colon_Sigmoid	overall	0.24	0.164
ENSG00000140832	MARVELD3	Colon_Sigmoid	colon	0.06	0.164
ENSG00000028137	TNFRSF1B	Colon_Sigmoid	female	0.08	0.164
ENSG00000132383	RPA1	Colon_Transverse	proximal	0.05	0.164
ENSG00000264701	AC018521.4	Whole_Blood	female	-0.15	0.164
ENSG00000110931	CAMKK2	Colon_Transverse	proximal	-0.21	0.164
ENSG00000124882	EREG	Colon_Transverse	proximal	0.09	0.164
ENSG00000145414	NAF1	Adipose_Subcutaneous	overall	-0.15	0.164
ENSG00000185176	AQP12B	Colon_Sigmoid	male	0.23	0.164
ENSG00000003989	SLC7A2	Adipose_Visceral_Omentum	male	-0.15	0.164
ENSG00000161544	CYGB	Cells_EBV-transformed_lymphocytes	female	-0.08	0.164
ENSG00000254577	AC087276.1	Cells_EBV-transformed_lymphocytes	proximal	0.11	0.164
ENSG00000234084	AL049552.1	Cells_EBV-transformed_lymphocytes	female	-0.05	0.164
ENSG00000189114	BLOC1S3	Colon_Transverse	proximal	-0.1	0.164
ENSG00000188612	SUMO2	Whole_Blood	male	0.09	0.164
ENSG00000143126	CELSR2	Colon_Transverse	rectal	0.1	0.164
ENSG00000237036	ZEB1-AS1	Adipose_Visceral_Omentum	proximal	-3.42	0.164
ENSG00000272030	AL162258.2	Adipose_Subcutaneous	rectal	-0.03	0.164
ENSG00000112053	SLC26A8	Adipose_Visceral_Omentum	colon	0.04	0.164
ENSG00000164040	PGRMC2	Adipose_Subcutaneous	overall	-0.09	0.164
ENSG00000186399	GOLGA8R	Adipose_Visceral_Omentum	colon	7.78	0.164
ENSG00000164040	PGRMC2	Colon_Sigmoid	overall	-0.08	0.164
ENSG00000125846	ZNF133	Colon_Transverse	distal	0.09	0.164
ENSG00000115155	OTOF	Colon_Transverse	colon	-0.05	0.164
ENSG00000118181	RPS25	Adipose_Visceral_Omentum	female	-0.08	0.164
ENSG00000267702	AP005131.6	Colon_Sigmoid	female	-0.06	0.164
ENSG00000183530	PRR14L	Adipose_Visceral_Omentum	proximal	-0.14	0.164
ENSG00000145388	METTL14	Whole_Blood	overall	-0.24	0.164
ENSG00000272720	AL022322.1	Whole_Blood	male	0.11	0.164
ENSG00000141569	TRIM65	Adipose_Visceral_Omentum	female	0.05	0.164
ENSG00000267397	AC090229.1	Whole_Blood	distal	-0.1	0.164
ENSG00000089063	TMEM230	Colon_Transverse	male	-0.03	0.164
ENSG00000120725	SIL1	Adipose_Visceral_Omentum	colon	0.05	0.164
ENSG00000197170	PSMD12	Colon_Transverse	proximal	-0.15	0.164
ENSG00000148219	ASTN2	Adipose_Visceral_Omentum	rectal	-0.15	0.164
ENSG00000164144	ARFIP1	Cells_EBV-transformed_lymphocytes	female	-0.02	0.164
ENSG00000103876	FAH	Adipose_Visceral_Omentum	female	0.09	0.164
ENSG00000198081	ZBTB14	Cells_EBV-transformed_lymphocytes	male	-0.07	0.164
ENSG00000186806	VSIG10L	Colon_Sigmoid	female	0.16	0.164
ENSG00000100227	POLDIP3	Whole_Blood	rectal	0.09	0.164
ENSG00000269609	RPARP-AS1	Adipose_Visceral_Omentum	colon	0.03	0.164
ENSG00000228741	AL445985.1	Adipose_Visceral_Omentum	female	-0.05	0.164
ENSG00000160294	MCM3AP	Cells_EBV-transformed_lymphocytes	male	0.04	0.164
ENSG00000144591	GMPPA	Adipose_Subcutaneous	proximal	-0.14	0.164
ENSG00000267405	AC005180.1	Colon_Transverse	rectal	0.11	0.164
ENSG00000117505	DR1	Adipose_Subcutaneous	overall	0.04	0.164
ENSG00000113300	CNOT6	Colon_Transverse	proximal	-0.79	0.164
ENSG00000119943	PYROXD2	Adipose_Subcutaneous	distal	0.03	0.164
ENSG00000204308	RNF5	Cells_EBV-transformed_lymphocytes	colon	-0.05	0.164
ENSG00000181240	SLC25A41	Colon_Sigmoid	proximal	-0.02	0.164
ENSG00000069275	NUCKS1	Colon_Transverse	proximal	0.06	0.164
ENSG00000124226	RNF114	Colon_Sigmoid	colon	0.03	0.164
ENSG00000158815	FGF17	Cells_EBV-transformed_lymphocytes	male	-0.09	0.164
ENSG00000197747	S100A10	Whole_Blood	colon	0.08	0.164
ENSG00000170542	SERPINB9	Adipose_Visceral_Omentum	female	0.05	0.164
ENSG00000006611	USH1C	Adipose_Visceral_Omentum	colon	-0.05	0.164
ENSG00000198093	ZNF649	Adipose_Subcutaneous	male	-0.05	0.164
ENSG00000102580	DNAJC3	Colon_Transverse	rectal	0.09	0.164
ENSG00000231887	PRH1	Adipose_Visceral_Omentum	male	0.02	0.164
ENSG00000183647	ZNF530	Colon_Transverse	colon	0.27	0.164
ENSG00000133794	ARNTL	Whole_Blood	overall	0.03	0.164
ENSG00000149547	EI24	Colon_Sigmoid	distal	-0.11	0.164
ENSG00000169583	CLIC3	Colon_Sigmoid	overall	-0.1	0.164
ENSG00000277149	TYW1B	Cells_EBV-transformed_lymphocytes	overall	-0.01	0.164
ENSG00000111817	DSE	Adipose_Visceral_Omentum	rectal	0.2	0.164
ENSG00000109756	RAPGEF2	Whole_Blood	distal	0.1	0.164
ENSG00000099338	CATSPERG	Whole_Blood	rectal	0.06	0.164
ENSG00000128594	LRRC4	Whole_Blood	colon	-0.08	0.164
ENSG00000276250	AC127024.6	Colon_Sigmoid	overall	0.17	0.164
ENSG00000163683	SMIM14	Whole_Blood	distal	0.13	0.164
ENSG00000134014	ELP3	Colon_Sigmoid	colon	0.03	0.164
ENSG00000100711	ZFYVE21	Adipose_Visceral_Omentum	colon	0.15	0.164
ENSG00000237061	AC100823.1	Adipose_Visceral_Omentum	distal	0.3	0.164
ENSG00000215039	CD27-AS1	Cells_EBV-transformed_lymphocytes	overall	-0.07	0.164
ENSG00000151503	NCAPD3	Colon_Transverse	proximal	0.07	0.165
ENSG00000237765	FAM200B	Cells_EBV-transformed_lymphocytes	distal	-0.1	0.165
ENSG00000174197	MGA	Adipose_Visceral_Omentum	proximal	0.13	0.165
ENSG00000156398	SFXN2	Adipose_Subcutaneous	proximal	-0.05	0.165
ENSG00000253210	AC040970.1	Adipose_Subcutaneous	distal	0.03	0.165
ENSG00000169490	TM2D2	Adipose_Visceral_Omentum	male	-0.11	0.165
ENSG00000132716	DCAF8	Whole_Blood	colon	0.13	0.165
ENSG00000108479	GALK1	Adipose_Subcutaneous	female	-0.13	0.165
ENSG00000100721	TCL1A	Cells_EBV-transformed_lymphocytes	rectal	0.2	0.165
ENSG00000204380	PKP4-AS1	Whole_Blood	male	-0.06	0.165
ENSG00000197696	NMB	Colon_Sigmoid	rectal	0.08	0.165
ENSG00000062650	WAPL	Colon_Sigmoid	distal	-0.2	0.165
ENSG00000119943	PYROXD2	Adipose_Subcutaneous	proximal	0.03	0.165
ENSG00000073282	TP63	Colon_Sigmoid	overall	0.17	0.165
ENSG00000133477	FAM83F	Colon_Transverse	distal	-0.12	0.165
ENSG00000197712	FAM114A1	Adipose_Visceral_Omentum	colon	0.04	0.165
ENSG00000134285	FKBP11	Colon_Sigmoid	colon	-0.04	0.165
ENSG00000119720	NRDE2	Adipose_Subcutaneous	male	0.12	0.165
ENSG00000214106	PAXIP1-AS2	Adipose_Subcutaneous	male	-0.03	0.165
ENSG00000197935	ZNF311	Cells_EBV-transformed_lymphocytes	distal	-0.11	0.165
ENSG00000152467	ZSCAN1	Adipose_Subcutaneous	male	-0.12	0.165
ENSG00000166148	AVPR1A	Adipose_Visceral_Omentum	distal	-0.15	0.165
ENSG00000269958	AL049840.5	Colon_Transverse	male	0.04	0.165
ENSG00000154917	RAB6B	Colon_Transverse	rectal	0.1	0.165
ENSG00000185745	IFIT1	Cells_EBV-transformed_lymphocytes	overall	0.07	0.165
ENSG00000167315	ACAA2	Whole_Blood	proximal	0.08	0.165
ENSG00000023041	ZDHHC6	Adipose_Subcutaneous	overall	-0.04	0.165
ENSG00000158062	UBXN11	Colon_Sigmoid	male	-0.05	0.165
ENSG00000139190	VAMP1	Colon_Transverse	colon	0.03	0.165
ENSG00000169302	STK32A	Adipose_Visceral_Omentum	male	-0.1	0.165
ENSG00000186300	ZNF555	Whole_Blood	colon	0.09	0.165
ENSG00000255374	TAS2R43	Colon_Sigmoid	proximal	-0.03	0.165
ENSG00000203965	EFCAB7	Adipose_Visceral_Omentum	overall	0.04	0.165
ENSG00000160410	SHKBP1	Adipose_Subcutaneous	overall	-0.14	0.165
ENSG00000250451	HOXC-AS1	Colon_Transverse	female	-0.13	0.165
ENSG00000104643	MTMR9	Colon_Sigmoid	proximal	-0.05	0.165
ENSG00000119401	TRIM32	Colon_Sigmoid	proximal	-0.1	0.165
ENSG00000105568	PPP2R1A	Whole_Blood	rectal	0.1	0.165
ENSG00000122912	SLC25A16	Adipose_Subcutaneous	rectal	-0.1	0.165
ENSG00000065809	FAM107B	Adipose_Subcutaneous	distal	-0.11	0.165
ENSG00000268584	AC073389.1	Adipose_Subcutaneous	colon	-0.15	0.165
ENSG00000005421	PON1	Colon_Transverse	female	-0.06	0.165
ENSG00000247324	AC010547.1	Colon_Transverse	proximal	-0.08	0.165
ENSG00000132541	RIDA	Whole_Blood	male	-0.07	0.165
ENSG00000152284	TCF7L1	Colon_Sigmoid	colon	-0.79	0.165
ENSG00000249242	TMEM150C	Colon_Transverse	female	-0.27	0.165
ENSG00000124831	LRRFIP1	Adipose_Subcutaneous	distal	0.16	0.165
ENSG00000204161	TMEM273	Whole_Blood	overall	0.02	0.165
ENSG00000088298	EDEM2	Cells_EBV-transformed_lymphocytes	female	0.06	0.165
ENSG00000167840	ZNF232	Colon_Transverse	colon	0.04	0.165
ENSG00000263400	TMEM220-AS1	Adipose_Subcutaneous	distal	0.08	0.165
ENSG00000271046	AL512631.1	Cells_EBV-transformed_lymphocytes	rectal	0.07	0.165
ENSG00000137331	IER3	Colon_Sigmoid	proximal	0.1	0.165
ENSG00000160712	IL6R	Cells_EBV-transformed_lymphocytes	distal	-0.04	0.165
ENSG00000161654	LSM12	Adipose_Visceral_Omentum	overall	-0.11	0.165
ENSG00000267224	AC005498.1	Adipose_Visceral_Omentum	male	0.09	0.165
ENSG00000161958	FGF11	Colon_Transverse	female	0.21	0.165
ENSG00000258458	AL160314.2	Adipose_Visceral_Omentum	male	-0.06	0.165
ENSG00000141068	KSR1	Whole_Blood	rectal	0.04	0.165
ENSG00000162595	DIRAS3	Colon_Sigmoid	proximal	-0.13	0.165
ENSG00000203288	TDRKH-AS1	Colon_Sigmoid	colon	0.05	0.165
ENSG00000278311	GGNBP2	Whole_Blood	rectal	-0.04	0.165
ENSG00000116221	MRPL37	Adipose_Subcutaneous	rectal	0.33	0.165
ENSG00000271303	SRXN1	Adipose_Subcutaneous	male	-0.09	0.165
ENSG00000223947	AC016738.1	Colon_Sigmoid	proximal	-0.09	0.165
ENSG00000054282	SDCCAG8	Adipose_Subcutaneous	rectal	0.04	0.165
ENSG00000105953	OGDH	Adipose_Visceral_Omentum	distal	0.17	0.165
ENSG00000162517	PEF1	Whole_Blood	male	0.12	0.165
ENSG00000269973	AC010969.2	Cells_EBV-transformed_lymphocytes	overall	0.03	0.165
ENSG00000063978	RNF4	Adipose_Visceral_Omentum	overall	0.06	0.165
ENSG00000204186	ZDBF2	Colon_Sigmoid	rectal	-0.09	0.165
ENSG00000227355	AL359644.1	Colon_Transverse	distal	-0.08	0.165
ENSG00000166924	NYAP1	Adipose_Subcutaneous	overall	-0.04	0.165
ENSG00000267523	AC008735.2	Colon_Sigmoid	overall	-0.14	0.165
ENSG00000229676	ZNF492	Colon_Sigmoid	female	-0.29	0.165
ENSG00000008294	SPAG9	Adipose_Subcutaneous	proximal	0.12	0.165
ENSG00000067182	TNFRSF1A	Adipose_Visceral_Omentum	colon	-0.2	0.165
ENSG00000260898	ADPGK-AS1	Adipose_Subcutaneous	colon	0.1	0.165
ENSG00000167881	SRP68	Whole_Blood	distal	0.12	0.165
ENSG00000183049	CAMK1D	Colon_Sigmoid	proximal	0.09	0.165
ENSG00000260018	AC040169.1	Adipose_Subcutaneous	proximal	0.12	0.165
ENSG00000188163	FAM166A	Colon_Sigmoid	colon	-0.05	0.165
ENSG00000169371	SNUPN	Cells_EBV-transformed_lymphocytes	rectal	0.04	0.165
ENSG00000113522	RAD50	Colon_Sigmoid	colon	0.07	0.165
ENSG00000151117	TMEM86A	Adipose_Subcutaneous	proximal	-0.12	0.165
ENSG00000215375	MYL5	Whole_Blood	rectal	0.06	0.165
ENSG00000101670	LIPG	Adipose_Subcutaneous	colon	0.11	0.165
ENSG00000055211	GINM1	Adipose_Subcutaneous	proximal	-0.07	0.165
ENSG00000139970	RTN1	Whole_Blood	female	0.06	0.165
ENSG00000179023	KLHDC7A	Adipose_Visceral_Omentum	male	0.02	0.165
ENSG00000129158	SERGEF	Colon_Transverse	proximal	0.05	0.165
ENSG00000128923	MINDY2	Adipose_Visceral_Omentum	male	0.12	0.165
ENSG00000108469	RECQL5	Adipose_Subcutaneous	female	-0.05	0.165
ENSG00000279066	HEXD-IT1	Whole_Blood	male	0.16	0.165
ENSG00000134245	WNT2B	Adipose_Subcutaneous	rectal	0.09	0.165
ENSG00000272142	AL359643.3	Adipose_Visceral_Omentum	colon	-0.21	0.165
ENSG00000187498	COL4A1	Whole_Blood	male	0.18	0.165
ENSG00000181789	COPG1	Adipose_Visceral_Omentum	female	0.05	0.165
ENSG00000167740	CYB5D2	Colon_Transverse	overall	0.03	0.165
ENSG00000139842	CUL4A	Whole_Blood	proximal	-0.09	0.165
ENSG00000146731	CCT6A	Colon_Sigmoid	proximal	0.11	0.165
ENSG00000269893	SNHG8	Colon_Sigmoid	colon	0.02	0.165
ENSG00000101546	RBFA	Colon_Sigmoid	male	-0.07	0.165
ENSG00000198203	SULT1C2	Colon_Sigmoid	overall	-0.02	0.165
ENSG00000124496	TRERF1	Whole_Blood	colon	-0.1	0.165
ENSG00000151224	MAT1A	Adipose_Subcutaneous	female	0.12	0.165
ENSG00000120251	GRIA2	Adipose_Subcutaneous	proximal	-0.32	0.165
ENSG00000240583	AQP1	Colon_Transverse	distal	-0.18	0.165
ENSG00000172543	CTSW	Adipose_Subcutaneous	male	-0.02	0.165
ENSG00000162627	SNX7	Whole_Blood	proximal	0.06	0.165
ENSG00000224635	AL391095.1	Adipose_Subcutaneous	colon	0.03	0.165
ENSG00000171067	C11orf24	Colon_Transverse	female	-0.06	0.165
ENSG00000102699	PARP4	Adipose_Subcutaneous	colon	-0.08	0.165
ENSG00000249684	AC106795.2	Adipose_Subcutaneous	colon	-0.13	0.165
ENSG00000167595	PROSER3	Adipose_Visceral_Omentum	overall	0.03	0.165
ENSG00000104903	LYL1	Colon_Transverse	colon	-0.15	0.165
ENSG00000281103	TRG-AS1	Adipose_Visceral_Omentum	colon	0.06	0.165
ENSG00000122729	ACO1	Colon_Sigmoid	colon	-0.05	0.165
ENSG00000166840	GLYATL1	Colon_Transverse	rectal	-0.18	0.165
ENSG00000250305	TRMT9B	Adipose_Visceral_Omentum	overall	-0.06	0.165
ENSG00000130700	GATA5	Colon_Transverse	proximal	0.08	0.165
ENSG00000272994	AC012360.3	Adipose_Visceral_Omentum	female	-0.06	0.165
ENSG00000235314	LINC00957	Colon_Sigmoid	colon	0.05	0.165
ENSG00000106404	CLDN15	Adipose_Subcutaneous	male	-0.12	0.165
ENSG00000104804	TULP2	Colon_Sigmoid	colon	-0.05	0.165
ENSG00000163749	CCDC158	Colon_Sigmoid	rectal	0.05	0.165
ENSG00000051108	HERPUD1	Cells_EBV-transformed_lymphocytes	overall	0.16	0.165
ENSG00000106733	NMRK1	Cells_EBV-transformed_lymphocytes	rectal	-0.02	0.165
ENSG00000144115	THNSL2	Whole_Blood	female	0.02	0.165
ENSG00000231613	AC099568.1	Colon_Sigmoid	male	-0.03	0.165
ENSG00000183340	JRKL	Colon_Transverse	colon	-0.28	0.165
ENSG00000203506	RBMS3-AS2	Colon_Sigmoid	proximal	0.25	0.165
ENSG00000131323	TRAF3	Colon_Sigmoid	distal	0.12	0.165
ENSG00000244300	GATA2-AS1	Colon_Transverse	rectal	-0.13	0.165
ENSG00000215717	TMEM167B	Colon_Sigmoid	overall	0.29	0.165
ENSG00000138109	CYP2C9	Colon_Transverse	female	-0.11	0.165
ENSG00000105875	WDR91	Colon_Sigmoid	overall	0.06	0.165
ENSG00000085982	USP40	Colon_Sigmoid	proximal	-0.03	0.165
ENSG00000106526	ACTR3C	Colon_Transverse	overall	-0.14	0.165
ENSG00000167081	PBX3	Cells_EBV-transformed_lymphocytes	proximal	0.1	0.165
ENSG00000167332	OR51E2	Adipose_Subcutaneous	male	0.12	0.165
ENSG00000068137	PLEKHH3	Adipose_Subcutaneous	distal	-0.16	0.165
ENSG00000263400	TMEM220-AS1	Colon_Sigmoid	male	0.23	0.165
ENSG00000264016	AC015908.3	Colon_Transverse	male	0.14	0.165
ENSG00000108405	P2RX1	Whole_Blood	female	-0.02	0.165
ENSG00000249601	LINC01187	Whole_Blood	female	0.04	0.165
ENSG00000102805	CLN5	Adipose_Subcutaneous	male	-0.1	0.165
ENSG00000112308	C6orf62	Whole_Blood	distal	-0.03	0.165
ENSG00000217702	AC073263.1	Whole_Blood	female	-0.02	0.165
ENSG00000120725	SIL1	Colon_Transverse	colon	0.05	0.165
ENSG00000115825	PRKD3	Adipose_Subcutaneous	proximal	0.04	0.165
ENSG00000261617	LINC02177	Colon_Transverse	female	-0.07	0.165
ENSG00000204435	CSNK2B	Whole_Blood	colon	-0.07	0.165
ENSG00000214944	ARHGEF28	Adipose_Subcutaneous	colon	0.08	0.165
ENSG00000230753	ZNF341-AS1	Whole_Blood	colon	0.1	0.165
ENSG00000204859	ZBTB48	Adipose_Subcutaneous	proximal	0.1	0.165
ENSG00000122779	TRIM24	Whole_Blood	female	-0.12	0.165
ENSG00000100116	GCAT	Colon_Sigmoid	distal	0.08	0.165
ENSG00000023892	DEF6	Cells_EBV-transformed_lymphocytes	proximal	0.09	0.165
ENSG00000138621	PPCDC	Adipose_Subcutaneous	male	0.03	0.165
ENSG00000101198	NKAIN4	Cells_EBV-transformed_lymphocytes	distal	-0.07	0.165
ENSG00000204677	FAM153CP	Whole_Blood	female	-0.23	0.165
ENSG00000050767	COL23A1	Whole_Blood	rectal	-0.05	0.165
ENSG00000130311	DDA1	Colon_Transverse	colon	0.06	0.165
ENSG00000269054	AC012313.6	Adipose_Subcutaneous	colon	0.09	0.165
ENSG00000163625	WDFY3	Cells_EBV-transformed_lymphocytes	male	-0.1	0.165
ENSG00000148429	USP6NL	Colon_Transverse	overall	-0.17	0.165
ENSG00000064999	ANKS1A	Adipose_Subcutaneous	rectal	0.08	0.165
ENSG00000145002	FAM86B2	Colon_Transverse	rectal	0.09	0.165
ENSG00000147457	CHMP7	Colon_Transverse	male	-0.21	0.165
ENSG00000197375	SLC22A5	Colon_Transverse	colon	-0.03	0.165
ENSG00000171302	CANT1	Colon_Transverse	overall	-0.05	0.165
ENSG00000067596	DHX8	Adipose_Visceral_Omentum	rectal	-0.1	0.165
ENSG00000245479	LINC01585	Cells_EBV-transformed_lymphocytes	colon	-0.05	0.165
ENSG00000117791	MARC2	Colon_Transverse	overall	0.05	0.165
ENSG00000101751	POLI	Adipose_Visceral_Omentum	rectal	-0.03	0.165
ENSG00000221923	ZNF880	Cells_EBV-transformed_lymphocytes	distal	-0.04	0.165
ENSG00000186998	EMID1	Colon_Transverse	male	-0.11	0.165
ENSG00000185189	NRBP2	Adipose_Subcutaneous	distal	-0.37	0.165
ENSG00000178163	ZNF518B	Adipose_Subcutaneous	overall	-0.04	0.165
ENSG00000198515	CNGA1	Adipose_Visceral_Omentum	male	-0.03	0.165
ENSG00000141469	SLC14A1	Colon_Transverse	overall	-0.06	0.165
ENSG00000053254	FOXN3	Adipose_Visceral_Omentum	distal	-0.12	0.165
ENSG00000128709	HOXD9	Adipose_Subcutaneous	overall	-0.05	0.165
ENSG00000063176	SPHK2	Cells_EBV-transformed_lymphocytes	distal	-0.19	0.165
ENSG00000144642	RBMS3	Colon_Sigmoid	proximal	-0.08	0.165
ENSG00000107771	CCSER2	Whole_Blood	overall	-0.03	0.165
ENSG00000168014	C2CD3	Adipose_Subcutaneous	male	-0.07	0.165
ENSG00000111850	SMIM8	Cells_EBV-transformed_lymphocytes	female	0.05	0.165
ENSG00000113732	ATP6V0E1	Adipose_Subcutaneous	rectal	0.19	0.165
ENSG00000158715	SLC45A3	Colon_Sigmoid	colon	0.19	0.165
ENSG00000113732	ATP6V0E1	Colon_Sigmoid	rectal	0.19	0.165
ENSG00000269924	AC024451.4	Colon_Transverse	rectal	-0.42	0.165
ENSG00000196154	S100A4	Colon_Transverse	colon	-0.28	0.165
ENSG00000181513	ACBD4	Adipose_Subcutaneous	colon	-0.05	0.165
ENSG00000175279	CENPS	Adipose_Subcutaneous	rectal	-0.23	0.165
ENSG00000213190	MLLT11	Colon_Transverse	colon	-0.05	0.165
ENSG00000018189	RUFY3	Colon_Sigmoid	distal	0.09	0.165
ENSG00000272625	AP000919.4	Adipose_Visceral_Omentum	colon	-0.1	0.165
ENSG00000183023	SLC8A1	Whole_Blood	distal	0.04	0.165
ENSG00000111432	FZD10	Adipose_Visceral_Omentum	male	0.18	0.165
ENSG00000225684	FAM225B	Colon_Sigmoid	colon	0.07	0.165
ENSG00000178567	EPM2AIP1	Whole_Blood	rectal	-0.14	0.165
ENSG00000134317	GRHL1	Adipose_Subcutaneous	proximal	-0.09	0.165
ENSG00000224897	POT1-AS1	Adipose_Subcutaneous	overall	-0.06	0.165
ENSG00000242028	HYPK	Adipose_Subcutaneous	male	0.11	0.165
ENSG00000146731	CCT6A	Colon_Transverse	proximal	0.12	0.165
ENSG00000115866	DARS	Cells_EBV-transformed_lymphocytes	proximal	0.08	0.165
ENSG00000219607	PPP1R3G	Cells_EBV-transformed_lymphocytes	colon	-0.06	0.165
ENSG00000125633	CCDC93	Adipose_Visceral_Omentum	rectal	0.1	0.165
ENSG00000132518	GUCY2D	Adipose_Subcutaneous	male	0.15	0.165
ENSG00000261644	AC007728.2	Adipose_Visceral_Omentum	female	0.05	0.165
ENSG00000167523	SPATA33	Whole_Blood	rectal	-0.08	0.165
ENSG00000187260	WDR86	Cells_EBV-transformed_lymphocytes	overall	0.11	0.165
ENSG00000229660	AC004975.2	Adipose_Visceral_Omentum	rectal	0.05	0.165
ENSG00000137364	TPMT	Colon_Sigmoid	rectal	-0.04	0.165
ENSG00000232807	AL137186.2	Adipose_Visceral_Omentum	male	0.04	0.165
ENSG00000174165	ZDHHC24	Colon_Transverse	overall	-0.12	0.165
ENSG00000185518	SV2B	Cells_EBV-transformed_lymphocytes	overall	-0.05	0.165
ENSG00000065000	AP3D1	Adipose_Subcutaneous	proximal	-0.07	0.165
ENSG00000167555	ZNF528	Colon_Transverse	colon	0.02	0.165
ENSG00000281332	LINC00997	Whole_Blood	distal	-0.03	0.165
ENSG00000100316	RPL3	Whole_Blood	proximal	-0.12	0.165
ENSG00000119630	PGF	Colon_Transverse	male	0.2	0.165
ENSG00000166452	AKIP1	Colon_Transverse	proximal	0.05	0.165
ENSG00000133250	ZNF414	Cells_EBV-transformed_lymphocytes	proximal	-0.08	0.165
ENSG00000101464	PIGU	Adipose_Visceral_Omentum	male	-0.1	0.165
ENSG00000108379	WNT3	Adipose_Visceral_Omentum	distal	-0.03	0.165
ENSG00000205639	MFSD2B	Adipose_Visceral_Omentum	distal	0.15	0.165
ENSG00000112941	TENT4A	Adipose_Visceral_Omentum	proximal	0.21	0.165
ENSG00000151240	DIP2C	Whole_Blood	colon	0.08	0.165
ENSG00000275759	AC026367.3	Cells_EBV-transformed_lymphocytes	female	-0.03	0.165
ENSG00000165752	STK32C	Adipose_Visceral_Omentum	rectal	0.05	0.165
ENSG00000260588	AC027702.1	Colon_Transverse	distal	-0.21	0.165
ENSG00000164124	TMEM144	Colon_Sigmoid	male	0.02	0.165
ENSG00000126822	PLEKHG3	Colon_Transverse	rectal	0.1	0.165
ENSG00000162571	TTLL10	Colon_Transverse	proximal	0.09	0.165
ENSG00000007933	FMO3	Adipose_Visceral_Omentum	proximal	0.04	0.165
ENSG00000103855	CD276	Adipose_Subcutaneous	female	-0.25	0.165
ENSG00000178882	RFLNA	Adipose_Visceral_Omentum	female	0.07	0.165
ENSG00000141497	ZMYND15	Adipose_Visceral_Omentum	male	-0.1	0.165
ENSG00000161249	DMKN	Colon_Sigmoid	distal	-0.46	0.165
ENSG00000268670	AC016586.1	Adipose_Visceral_Omentum	female	-0.38	0.165
ENSG00000173786	CNP	Colon_Sigmoid	male	-0.19	0.165
ENSG00000165672	PRDX3	Colon_Transverse	female	0.4	0.165
ENSG00000168060	NAALADL1	Colon_Sigmoid	rectal	-0.18	0.165
ENSG00000108654	DDX5	Colon_Transverse	overall	-0.05	0.165
ENSG00000185527	PDE6G	Adipose_Subcutaneous	male	-0.14	0.165
ENSG00000073331	ALPK1	Whole_Blood	overall	0.05	0.165
ENSG00000128335	APOL2	Cells_EBV-transformed_lymphocytes	male	-0.55	0.165
ENSG00000196670	ZFP62	Adipose_Subcutaneous	male	-0.04	0.165
ENSG00000086730	LAT2	Whole_Blood	female	-0.1	0.165
ENSG00000281769	LINC01230	Adipose_Subcutaneous	rectal	0.08	0.165
ENSG00000100888	CHD8	Colon_Sigmoid	male	-0.19	0.165
ENSG00000107779	BMPR1A	Adipose_Visceral_Omentum	overall	0.02	0.165
ENSG00000197712	FAM114A1	Cells_EBV-transformed_lymphocytes	proximal	0.08	0.165
ENSG00000227053	AC105446.1	Cells_EBV-transformed_lymphocytes	colon	-0.09	0.165
ENSG00000170442	KRT86	Colon_Transverse	overall	0.09	0.165
ENSG00000261064	LINC02256	Whole_Blood	overall	0.1	0.165
ENSG00000139405	RITA1	Adipose_Visceral_Omentum	distal	-0.1	0.165
ENSG00000214595	EML6	Adipose_Visceral_Omentum	proximal	-0.09	0.165
ENSG00000165689	ENTR1	Colon_Sigmoid	colon	-0.04	0.165
ENSG00000026652	AGPAT4	Whole_Blood	rectal	-0.07	0.165
ENSG00000153933	DGKE	Cells_EBV-transformed_lymphocytes	rectal	-0.05	0.165
ENSG00000135541	AHI1	Colon_Transverse	rectal	-0.04	0.165
ENSG00000262766	AC135050.5	Whole_Blood	proximal	0.24	0.165
ENSG00000155542	SETD9	Cells_EBV-transformed_lymphocytes	proximal	-0.02	0.165
ENSG00000143498	TAF1A	Adipose_Subcutaneous	colon	-0.05	0.165
ENSG00000196636	SDHAF3	Adipose_Visceral_Omentum	distal	-0.3	0.165
ENSG00000185246	PRPF39	Cells_EBV-transformed_lymphocytes	overall	0.05	0.165
ENSG00000165113	GKAP1	Adipose_Visceral_Omentum	male	-0.09	0.165
ENSG00000183648	NDUFB1	Whole_Blood	distal	-0.04	0.165
ENSG00000141622	RNF165	Colon_Sigmoid	male	-0.15	0.165
ENSG00000139998	RAB15	Whole_Blood	colon	0.02	0.165
ENSG00000170899	GSTA4	Colon_Transverse	colon	-0.08	0.165
ENSG00000135390	ATP5MC2	Colon_Transverse	female	-0.03	0.165
ENSG00000115525	ST3GAL5	Colon_Sigmoid	proximal	-0.09	0.165
ENSG00000115649	CNPPD1	Cells_EBV-transformed_lymphocytes	colon	-0.04	0.165
ENSG00000171467	ZNF318	Adipose_Subcutaneous	male	-0.08	0.165
ENSG00000254389	RHPN1-AS1	Colon_Sigmoid	female	0.21	0.165
ENSG00000256802	AC022613.1	Colon_Sigmoid	proximal	0.14	0.165
ENSG00000085999	RAD54L	Colon_Transverse	overall	-0.1	0.165
ENSG00000255346	NOX5	Adipose_Visceral_Omentum	male	-0.14	0.165
ENSG00000248690	HAS2-AS1	Adipose_Visceral_Omentum	distal	-0.37	0.165
ENSG00000112977	DAP	Adipose_Visceral_Omentum	female	-0.04	0.165
ENSG00000196268	ZNF493	Colon_Sigmoid	female	-0.07	0.165
ENSG00000185345	PRKN	Colon_Transverse	female	-0.42	0.165
ENSG00000164627	KIF6	Colon_Transverse	rectal	-0.03	0.165
ENSG00000160214	RRP1	Colon_Transverse	proximal	-0.14	0.165
ENSG00000097021	ACOT7	Whole_Blood	proximal	3.06	0.165
ENSG00000166986	MARS	Cells_EBV-transformed_lymphocytes	female	-0.34	0.165
ENSG00000087157	PGS1	Adipose_Subcutaneous	overall	-0.09	0.165
ENSG00000137809	ITGA11	Adipose_Subcutaneous	male	-0.09	0.165
ENSG00000223991	AC104809.1	Whole_Blood	male	0.07	0.165
ENSG00000203685	STUM	Adipose_Subcutaneous	colon	0.07	0.165
ENSG00000105698	USF2	Colon_Transverse	rectal	0.14	0.165
ENSG00000253404	AC034243.1	Adipose_Visceral_Omentum	colon	0.02	0.165
ENSG00000134900	TPP2	Colon_Sigmoid	male	-0.1	0.165
ENSG00000268836	Z69706.1	Whole_Blood	distal	-0.07	0.165
ENSG00000261033	AC005730.2	Colon_Transverse	rectal	0.07	0.165
ENSG00000267302	RNFT1-DT	Cells_EBV-transformed_lymphocytes	male	0.07	0.165
ENSG00000174373	RALGAPA1	Colon_Transverse	proximal	-0.03	0.165
ENSG00000145982	FARS2	Adipose_Subcutaneous	overall	0.46	0.165
ENSG00000174038	C9orf131	Colon_Sigmoid	male	0.35	0.165
ENSG00000198554	WDHD1	Adipose_Visceral_Omentum	male	-0.48	0.165
ENSG00000163751	CPA3	Adipose_Visceral_Omentum	male	0.13	0.165
ENSG00000144362	PHOSPHO2	Adipose_Subcutaneous	overall	-0.02	0.165
ENSG00000258584	FAM181A-AS1	Colon_Sigmoid	distal	-0.36	0.165
ENSG00000185658	BRWD1	Colon_Transverse	distal	0.14	0.165
ENSG00000128536	CDHR3	Colon_Transverse	female	0.07	0.165
ENSG00000260743	AC007823.1	Colon_Transverse	proximal	0.12	0.165
ENSG00000155827	RNF20	Colon_Sigmoid	rectal	-0.17	0.165
ENSG00000165434	PGM2L1	Whole_Blood	rectal	-0.13	0.165
ENSG00000283646	LINC02009	Whole_Blood	overall	-0.08	0.165
ENSG00000110107	PRPF19	Whole_Blood	distal	0.15	0.165
ENSG00000229664	AL137186.1	Adipose_Subcutaneous	overall	-0.15	0.165
ENSG00000104213	PDGFRL	Adipose_Subcutaneous	overall	-0.04	0.165
ENSG00000113387	SUB1	Adipose_Subcutaneous	female	-0.13	0.165
ENSG00000114026	OGG1	Whole_Blood	male	0.13	0.165
ENSG00000110108	TMEM109	Adipose_Subcutaneous	distal	0.18	0.165
ENSG00000087365	SF3B2	Whole_Blood	distal	-0.04	0.165
ENSG00000233937	AC008443.1	Colon_Sigmoid	male	-0.19	0.165
ENSG00000228397	LINC01635	Cells_EBV-transformed_lymphocytes	male	-0.07	0.165
ENSG00000110395	CBL	Colon_Transverse	distal	0.05	0.165
ENSG00000128463	EMC4	Colon_Sigmoid	male	-0.06	0.165
ENSG00000165102	HGSNAT	Colon_Transverse	overall	-0.08	0.165
ENSG00000134376	CRB1	Adipose_Subcutaneous	proximal	0.2	0.165
ENSG00000099834	CDHR5	Adipose_Visceral_Omentum	proximal	-0.51	0.165
ENSG00000100564	PIGH	Colon_Transverse	male	-0.09	0.165
ENSG00000143653	SCCPDH	Adipose_Subcutaneous	colon	0.05	0.165
ENSG00000165966	PDZRN4	Adipose_Subcutaneous	colon	-0.08	0.165
ENSG00000130304	SLC27A1	Whole_Blood	proximal	0.11	0.165
ENSG00000198673	TAFA2	Adipose_Visceral_Omentum	overall	-0.04	0.165
ENSG00000084070	SMAP2	Adipose_Subcutaneous	rectal	-0.16	0.165
ENSG00000167562	ZNF701	Adipose_Subcutaneous	distal	0.09	0.165
ENSG00000148362	PAXX	Adipose_Subcutaneous	overall	-0.13	0.165
ENSG00000259287	AC010809.1	Adipose_Visceral_Omentum	rectal	0.17	0.165
ENSG00000274528	AC090970.2	Adipose_Subcutaneous	rectal	-0.06	0.165
ENSG00000174007	CEP19	Whole_Blood	colon	-0.04	0.165
ENSG00000275549	STPG3-AS1	Cells_EBV-transformed_lymphocytes	male	-0.18	0.165
ENSG00000128268	MGAT3	Adipose_Visceral_Omentum	colon	0.19	0.165
ENSG00000160408	ST6GALNAC6	Cells_EBV-transformed_lymphocytes	male	0.07	0.165
ENSG00000111752	PHC1	Cells_EBV-transformed_lymphocytes	female	-0.07	0.165
ENSG00000164074	ABHD18	Adipose_Visceral_Omentum	distal	-0.09	0.165
ENSG00000181381	DDX60L	Colon_Sigmoid	male	0.18	0.165
ENSG00000248540	AC010931.2	Adipose_Visceral_Omentum	colon	0.05	0.165
ENSG00000148180	GSN	Cells_EBV-transformed_lymphocytes	proximal	0.41	0.165
ENSG00000276101	AC027601.4	Adipose_Subcutaneous	proximal	-0.12	0.165
ENSG00000110719	TCIRG1	Whole_Blood	proximal	-0.03	0.165
ENSG00000015676	NUDCD3	Adipose_Visceral_Omentum	male	-0.04	0.165
ENSG00000144792	ZNF660	Adipose_Visceral_Omentum	female	0.02	0.165
ENSG00000161664	ASB16	Cells_EBV-transformed_lymphocytes	colon	0.11	0.165
ENSG00000166796	LDHC	Adipose_Visceral_Omentum	overall	0.03	0.165
ENSG00000112759	SLC29A1	Adipose_Subcutaneous	rectal	-0.05	0.165
ENSG00000174839	DENND6A	Colon_Sigmoid	male	0.15	0.165
ENSG00000102580	DNAJC3	Cells_EBV-transformed_lymphocytes	rectal	0.1	0.165
ENSG00000116151	MORN1	Adipose_Visceral_Omentum	female	-0.04	0.165
ENSG00000172785	CBWD1	Whole_Blood	proximal	0.04	0.165
ENSG00000011258	MBTD1	Adipose_Visceral_Omentum	proximal	0.29	0.165
ENSG00000231908	IDH1-AS1	Adipose_Subcutaneous	proximal	-0.08	0.165
ENSG00000124201	ZNFX1	Colon_Sigmoid	colon	-0.09	0.165
ENSG00000273664	AC010776.3	Colon_Sigmoid	male	0.09	0.165
ENSG00000167840	ZNF232	Adipose_Visceral_Omentum	overall	0.06	0.165
ENSG00000196363	WDR5	Colon_Sigmoid	distal	-0.1	0.165
ENSG00000269473	AC012313.8	Adipose_Subcutaneous	distal	0.07	0.165
ENSG00000183060	LYSMD4	Adipose_Subcutaneous	proximal	0.02	0.165
ENSG00000165511	C10orf25	Adipose_Visceral_Omentum	colon	0.06	0.165
ENSG00000134533	RERG	Colon_Transverse	rectal	0.11	0.165
ENSG00000260398	AC068700.1	Adipose_Visceral_Omentum	male	0.12	0.165
ENSG00000187630	DHRS4L2	Cells_EBV-transformed_lymphocytes	female	0.05	0.165
ENSG00000011021	CLCN6	Colon_Sigmoid	colon	0.07	0.165
ENSG00000181240	SLC25A41	Cells_EBV-transformed_lymphocytes	proximal	-0.03	0.165
ENSG00000163645	ERICH6	Adipose_Subcutaneous	overall	-0.11	0.165
ENSG00000198924	DCLRE1A	Colon_Sigmoid	proximal	-0.1	0.165
ENSG00000186854	TRABD2A	Adipose_Visceral_Omentum	overall	-0.1	0.165
ENSG00000204584	FLJ45513	Cells_EBV-transformed_lymphocytes	male	-0.04	0.165
ENSG00000275902	AC139530.3	Colon_Sigmoid	distal	-0.15	0.165
ENSG00000076344	RGS11	Adipose_Subcutaneous	female	0.03	0.165
ENSG00000204611	ZNF616	Cells_EBV-transformed_lymphocytes	rectal	-0.82	0.165
ENSG00000142252	GEMIN7	Whole_Blood	female	-0.07	0.165
ENSG00000205362	MT1A	Adipose_Visceral_Omentum	distal	-0.05	0.165
ENSG00000182004	SNRPE	Colon_Sigmoid	colon	-0.05	0.165
ENSG00000246523	FZD4-DT	Colon_Transverse	colon	-0.06	0.165
ENSG00000175352	NRIP3	Adipose_Subcutaneous	male	0.1	0.165
ENSG00000125388	GRK4	Colon_Sigmoid	female	-0.03	0.165
ENSG00000005844	ITGAL	Adipose_Visceral_Omentum	distal	0.16	0.165
ENSG00000115486	GGCX	Cells_EBV-transformed_lymphocytes	colon	0.02	0.165
ENSG00000173239	LIPM	Adipose_Visceral_Omentum	female	-0.07	0.165
ENSG00000105767	CADM4	Whole_Blood	overall	0.11	0.165
ENSG00000197880	MDS2	Adipose_Subcutaneous	overall	-0.13	0.165
ENSG00000072518	MARK2	Colon_Sigmoid	overall	0.18	0.165
ENSG00000262179	MYMX	Colon_Transverse	rectal	0.1	0.165
ENSG00000125266	EFNB2	Adipose_Visceral_Omentum	rectal	-0.11	0.165
ENSG00000151690	MFSD6	Colon_Sigmoid	proximal	0.05	0.165
ENSG00000183527	PSMG1	Colon_Sigmoid	male	0.04	0.165
ENSG00000275765	AC091982.3	Cells_EBV-transformed_lymphocytes	proximal	-0.04	0.165
ENSG00000123901	GPR83	Adipose_Subcutaneous	distal	0.07	0.165
ENSG00000125319	C17orf53	Adipose_Subcutaneous	proximal	0.16	0.165
ENSG00000126803	HSPA2	Adipose_Visceral_Omentum	female	0.15	0.165
ENSG00000105221	AKT2	Adipose_Subcutaneous	female	-0.15	0.165
ENSG00000214376	VSTM5	Colon_Transverse	overall	0.06	0.165
ENSG00000280425	AL357673.2	Adipose_Visceral_Omentum	female	0.27	0.165
ENSG00000108821	COL1A1	Colon_Transverse	overall	0.1	0.165
ENSG00000272525	AC099522.2	Adipose_Subcutaneous	rectal	0.15	0.165
ENSG00000221923	ZNF880	Colon_Sigmoid	distal	-0.02	0.165
ENSG00000092295	TGM1	Colon_Sigmoid	male	0.11	0.165
ENSG00000231013	AC013275.1	Adipose_Visceral_Omentum	female	-0.1	0.165
ENSG00000197912	SPG7	Colon_Transverse	proximal	0.12	0.165
ENSG00000224177	LINC00570	Colon_Transverse	female	-0.09	0.165
ENSG00000198400	NTRK1	Colon_Transverse	colon	-0.1	0.165
ENSG00000230393	AC092667.1	Colon_Transverse	distal	-0.11	0.165
ENSG00000215022	AL008729.1	Cells_EBV-transformed_lymphocytes	rectal	0.08	0.165
ENSG00000243543	WFDC6	Adipose_Visceral_Omentum	colon	0.05	0.165
ENSG00000183208	GDPGP1	Colon_Transverse	female	-0.04	0.165
ENSG00000140553	UNC45A	Adipose_Subcutaneous	proximal	-0.17	0.165
ENSG00000168538	TRAPPC11	Whole_Blood	overall	0.09	0.165
ENSG00000189298	ZKSCAN3	Colon_Transverse	proximal	-0.09	0.165
ENSG00000164647	STEAP1	Colon_Sigmoid	proximal	-0.08	0.165
ENSG00000143751	SDE2	Cells_EBV-transformed_lymphocytes	proximal	0.43	0.165
ENSG00000177096	PHETA2	Whole_Blood	colon	0.17	0.165
ENSG00000128944	KNSTRN	Colon_Transverse	male	0.02	0.165
ENSG00000258811	AL583810.2	Colon_Transverse	female	-0.11	0.165
ENSG00000226849	AL109811.1	Adipose_Subcutaneous	rectal	0.07	0.165
ENSG00000255741	AP000808.1	Colon_Sigmoid	proximal	0.12	0.165
ENSG00000225706	PTPRD-AS1	Colon_Transverse	female	-0.02	0.165
ENSG00000167615	LENG8	Adipose_Subcutaneous	colon	-0.05	0.165
ENSG00000138029	HADHB	Cells_EBV-transformed_lymphocytes	proximal	0.49	0.165
ENSG00000085274	MYNN	Adipose_Visceral_Omentum	colon	-0.44	0.165
ENSG00000104973	MED25	Cells_EBV-transformed_lymphocytes	male	0.52	0.165
ENSG00000231764	DLX6-AS1	Colon_Transverse	male	-11.45	0.165
ENSG00000141431	ASXL3	Adipose_Subcutaneous	proximal	-0.22	0.165
ENSG00000115902	SLC1A4	Colon_Sigmoid	distal	0.04	0.165
ENSG00000135018	UBQLN1	Colon_Transverse	distal	-0.13	0.165
ENSG00000108830	RND2	Colon_Transverse	rectal	0.08	0.165
ENSG00000165752	STK32C	Colon_Transverse	rectal	0.05	0.165
ENSG00000160207	HSF2BP	Colon_Transverse	colon	-0.12	0.165
ENSG00000139508	SLC46A3	Colon_Transverse	female	0.06	0.165
ENSG00000142544	CTU1	Colon_Sigmoid	distal	0.08	0.165
ENSG00000106066	CPVL	Colon_Sigmoid	overall	-0.03	0.165
ENSG00000153048	CARHSP1	Colon_Transverse	rectal	-0.15	0.165
ENSG00000141198	TOM1L1	Colon_Transverse	overall	-0.07	0.165
ENSG00000138085	ATRAID	Adipose_Visceral_Omentum	colon	0.03	0.165
ENSG00000134250	NOTCH2	Colon_Sigmoid	distal	-0.57	0.165
ENSG00000140950	MEAK7	Cells_EBV-transformed_lymphocytes	overall	-0.09	0.165
ENSG00000260859	AC025280.1	Colon_Sigmoid	male	-0.27	0.165
ENSG00000114520	SNX4	Adipose_Subcutaneous	proximal	-0.15	0.165
ENSG00000263235	AC006111.2	Adipose_Subcutaneous	distal	-0.06	0.165
ENSG00000105700	KXD1	Colon_Sigmoid	proximal	0.22	0.165
ENSG00000130656	HBZ	Whole_Blood	overall	0.02	0.165
ENSG00000233461	AL445524.1	Adipose_Visceral_Omentum	proximal	0.24	0.165
ENSG00000144597	EAF1	Whole_Blood	rectal	0.09	0.165
ENSG00000278970	HEIH	Adipose_Subcutaneous	distal	-0.08	0.165
ENSG00000165757	JCAD	Adipose_Visceral_Omentum	proximal	-0.17	0.165
ENSG00000171467	ZNF318	Adipose_Visceral_Omentum	male	-0.08	0.165
ENSG00000179299	NSUN7	Colon_Transverse	colon	-0.07	0.165
ENSG00000225850	AL355490.1	Adipose_Visceral_Omentum	proximal	-1.92	0.165
ENSG00000148300	REXO4	Whole_Blood	colon	0.15	0.165
ENSG00000135318	NT5E	Colon_Transverse	overall	-0.04	0.165
ENSG00000178935	ZNF552	Colon_Transverse	overall	0.44	0.165
ENSG00000240875	LINC00886	Whole_Blood	proximal	-0.03	0.165
ENSG00000197943	PLCG2	Colon_Transverse	rectal	-0.12	0.165
ENSG00000197363	ZNF517	Colon_Sigmoid	proximal	-0.07	0.165
ENSG00000154263	ABCA10	Adipose_Visceral_Omentum	rectal	-0.11	0.165
ENSG00000276409	CCL14	Colon_Sigmoid	overall	-0.35	0.165
ENSG00000254695	AC087379.2	Colon_Transverse	colon	0.13	0.165
ENSG00000026025	VIM	Adipose_Visceral_Omentum	overall	-0.08	0.165
ENSG00000260484	AC131902.1	Colon_Sigmoid	male	-0.04	0.165
ENSG00000270953	AC007938.3	Adipose_Visceral_Omentum	colon	0.11	0.165
ENSG00000244187	TMEM141	Colon_Transverse	distal	-0.1	0.165
ENSG00000184441	AP001062.1	Adipose_Visceral_Omentum	male	0.02	0.165
ENSG00000106066	CPVL	Adipose_Subcutaneous	male	-0.03	0.165
ENSG00000264569	DCXR-DT	Adipose_Visceral_Omentum	proximal	-0.34	0.165
ENSG00000172296	SPTLC3	Adipose_Subcutaneous	overall	-0.09	0.165
ENSG00000162415	ZSWIM5	Colon_Sigmoid	overall	0.06	0.165
ENSG00000136877	FPGS	Colon_Sigmoid	female	-0.18	0.165
ENSG00000124588	NQO2	Colon_Transverse	colon	-0.04	0.165
ENSG00000166689	PLEKHA7	Cells_EBV-transformed_lymphocytes	distal	0.1	0.165
ENSG00000160124	CCDC58	Adipose_Visceral_Omentum	proximal	0.13	0.165
ENSG00000108443	RPS6KB1	Colon_Transverse	female	-0.15	0.165
ENSG00000141562	NARF	Cells_EBV-transformed_lymphocytes	male	0.04	0.166
ENSG00000270021	AC026691.1	Cells_EBV-transformed_lymphocytes	overall	1.24	0.166
ENSG00000270021	AC026691.1	Colon_Transverse	overall	0.3	0.166
ENSG00000270021	AC026691.1	Whole_Blood	overall	0.38	0.166
ENSG00000183617	MRPL54	Colon_Transverse	distal	0.03	0.166
ENSG00000186010	NDUFA13	Whole_Blood	distal	0.15	0.166
ENSG00000196693	ZNF33B	Colon_Transverse	overall	-0.04	0.166
ENSG00000119953	SMNDC1	Adipose_Visceral_Omentum	distal	-0.16	0.166
ENSG00000262246	CORO7	Adipose_Visceral_Omentum	female	-0.16	0.166
ENSG00000013374	NUB1	Colon_Sigmoid	female	-0.14	0.166
ENSG00000183569	SERHL2	Whole_Blood	colon	0.07	0.166
ENSG00000161048	NAPEPLD	Adipose_Visceral_Omentum	proximal	-0.06	0.166
ENSG00000235852	AC005540.1	Cells_EBV-transformed_lymphocytes	female	0.03	0.166
ENSG00000135678	CPM	Adipose_Visceral_Omentum	female	-0.18	0.166
ENSG00000132330	SCLY	Adipose_Subcutaneous	overall	0.07	0.166
ENSG00000140961	OSGIN1	Whole_Blood	rectal	-0.05	0.166
ENSG00000124641	MED20	Whole_Blood	overall	0.09	0.166
ENSG00000120725	SIL1	Colon_Sigmoid	distal	0.06	0.166
ENSG00000076003	MCM6	Colon_Transverse	proximal	0.09	0.166
ENSG00000205045	SLFN12L	Whole_Blood	proximal	-0.14	0.166
ENSG00000164040	PGRMC2	Whole_Blood	overall	-0.1	0.166
ENSG00000134285	FKBP11	Adipose_Subcutaneous	colon	-0.04	0.166
ENSG00000253687	AC008456.1	Colon_Transverse	proximal	-0.35	0.166
ENSG00000170425	ADORA2B	Colon_Transverse	male	0.03	0.166
ENSG00000182903	ZNF721	Colon_Sigmoid	distal	-0.43	0.166
ENSG00000231861	OR5K2	Colon_Transverse	female	0.03	0.166
ENSG00000163596	ICA1L	Adipose_Subcutaneous	distal	0.07	0.166
ENSG00000086570	FAT2	Colon_Sigmoid	distal	-0.22	0.166
ENSG00000109667	SLC2A9	Whole_Blood	rectal	-0.05	0.166
ENSG00000273487	AC104836.1	Colon_Sigmoid	rectal	0.39	0.166
ENSG00000164535	DAGLB	Adipose_Subcutaneous	overall	0.02	0.166
ENSG00000257831	AL136418.1	Colon_Transverse	female	-0.4	0.166
ENSG00000213462	ERV3-1	Colon_Sigmoid	male	-0.03	0.166
ENSG00000114115	RBP1	Colon_Transverse	overall	-0.11	0.166
ENSG00000172954	LCLAT1	Adipose_Subcutaneous	male	-0.03	0.166
ENSG00000267801	AC087289.5	Adipose_Subcutaneous	male	-0.11	0.166
ENSG00000261505	AL031714.1	Adipose_Subcutaneous	distal	0.1	0.166
ENSG00000149243	KLHL35	Adipose_Subcutaneous	distal	0.08	0.166
ENSG00000137871	ZNF280D	Adipose_Visceral_Omentum	female	-0.12	0.166
ENSG00000196812	ZSCAN16	Adipose_Subcutaneous	distal	0.29	0.166
ENSG00000123268	ATF1	Whole_Blood	female	-0.04	0.166
ENSG00000108439	PNPO	Adipose_Visceral_Omentum	distal	0.04	0.166
ENSG00000137710	RDX	Whole_Blood	rectal	0.06	0.166
ENSG00000176720	BOK	Adipose_Subcutaneous	overall	0.04	0.166
ENSG00000164366	CCDC127	Colon_Transverse	rectal	0.05	0.166
ENSG00000230438	SERPINB9P1	Whole_Blood	overall	0.02	0.166
ENSG00000167554	ZNF610	Adipose_Subcutaneous	female	0.21	0.166
ENSG00000197165	SULT1A2	Whole_Blood	distal	0.04	0.166
ENSG00000203724	C1orf53	Adipose_Visceral_Omentum	female	-0.05	0.166
ENSG00000125520	SLC2A4RG	Adipose_Visceral_Omentum	distal	-0.21	0.166
ENSG00000277020	AL590096.1	Adipose_Subcutaneous	female	0.31	0.166
ENSG00000007047	MARK4	Whole_Blood	rectal	-0.02	0.166
ENSG00000231817	LINC01198	Colon_Transverse	male	-0.05	0.166
ENSG00000163467	TSACC	Cells_EBV-transformed_lymphocytes	male	0.3	0.166
ENSG00000261386	AC027682.4	Whole_Blood	rectal	-0.26	0.166
ENSG00000168329	CX3CR1	Cells_EBV-transformed_lymphocytes	proximal	-0.05	0.166
ENSG00000178996	SNX18	Adipose_Visceral_Omentum	distal	0.08	0.166
ENSG00000143387	CTSK	Adipose_Visceral_Omentum	distal	0.1	0.166
ENSG00000100116	GCAT	Adipose_Visceral_Omentum	distal	0.08	0.166
ENSG00000272933	AL391121.1	Adipose_Visceral_Omentum	female	-0.26	0.166
ENSG00000277767	AL442128.2	Whole_Blood	proximal	-0.04	0.166
ENSG00000186716	BCR	Cells_EBV-transformed_lymphocytes	male	-0.09	0.166
ENSG00000141295	SCRN2	Adipose_Visceral_Omentum	colon	-0.02	0.166
ENSG00000276293	PIP4K2B	Adipose_Subcutaneous	rectal	-0.06	0.166
ENSG00000170955	CAVIN3	Whole_Blood	proximal	-0.05	0.166
ENSG00000105699	LSR	Colon_Transverse	male	0.11	0.166
ENSG00000099331	MYO9B	Adipose_Visceral_Omentum	male	0.11	0.166
ENSG00000067066	SP100	Adipose_Visceral_Omentum	female	-0.19	0.166
ENSG00000198894	CIPC	Cells_EBV-transformed_lymphocytes	overall	-0.06	0.166
ENSG00000184465	WDR27	Cells_EBV-transformed_lymphocytes	rectal	-0.05	0.166
ENSG00000165280	VCP	Colon_Sigmoid	overall	0.05	0.166
ENSG00000198874	TYW1	Cells_EBV-transformed_lymphocytes	proximal	0.07	0.166
ENSG00000131042	LILRB2	Whole_Blood	male	-0.06	0.166
ENSG00000198715	GLMP	Adipose_Subcutaneous	overall	0.05	0.166
ENSG00000204963	PCDHA7	Colon_Transverse	male	0.06	0.166
ENSG00000224945	AL353150.1	Colon_Transverse	female	0.21	0.166
ENSG00000277161	PIGW	Colon_Transverse	rectal	0.12	0.166
ENSG00000215440	NPEPL1	Cells_EBV-transformed_lymphocytes	distal	0.56	0.166
ENSG00000114209	PDCD10	Adipose_Subcutaneous	male	-0.17	0.166
ENSG00000213221	DNLZ	Adipose_Subcutaneous	colon	0.02	0.166
ENSG00000148824	MTG1	Adipose_Visceral_Omentum	male	-0.05	0.166
ENSG00000177984	LCN15	Adipose_Subcutaneous	female	0.11	0.166
ENSG00000048544	MRPS10	Whole_Blood	colon	-0.02	0.166
ENSG00000177370	TIMM22	Adipose_Visceral_Omentum	female	0.09	0.166
ENSG00000167130	DOLPP1	Cells_EBV-transformed_lymphocytes	female	0.08	0.166
ENSG00000277548	AC018926.3	Adipose_Subcutaneous	colon	-0.14	0.166
ENSG00000114423	CBLB	Whole_Blood	proximal	-0.15	0.166
ENSG00000153786	ZDHHC7	Whole_Blood	male	-0.06	0.166
ENSG00000139567	ACVRL1	Colon_Sigmoid	female	-0.14	0.166
ENSG00000167910	CYP7A1	Adipose_Subcutaneous	proximal	-0.09	0.166
ENSG00000213279	Z97192.2	Colon_Sigmoid	colon	0.23	0.166
ENSG00000091129	NRCAM	Adipose_Visceral_Omentum	female	0.28	0.166
ENSG00000107201	DDX58	Colon_Transverse	rectal	-0.13	0.166
ENSG00000272462	U91328.1	Cells_EBV-transformed_lymphocytes	overall	0.02	0.166
ENSG00000141527	CARD14	Adipose_Visceral_Omentum	colon	0.03	0.166
ENSG00000080546	SESN1	Colon_Sigmoid	overall	-0.1	0.166
ENSG00000145337	PYURF	Adipose_Visceral_Omentum	proximal	-0.53	0.166
ENSG00000272277	AL031963.3	Cells_EBV-transformed_lymphocytes	rectal	-0.04	0.166
ENSG00000137275	RIPK1	Cells_EBV-transformed_lymphocytes	rectal	0.28	0.166
ENSG00000137275	RIPK1	Whole_Blood	rectal	0.26	0.166
ENSG00000152969	JAKMIP1	Colon_Transverse	female	0.48	0.166
ENSG00000170561	IRX2	Colon_Transverse	distal	-0.65	0.166
ENSG00000131323	TRAF3	Adipose_Subcutaneous	male	0.19	0.166
ENSG00000273416	AL732292.2	Adipose_Visceral_Omentum	overall	0.14	0.166
ENSG00000214106	PAXIP1-AS2	Whole_Blood	male	-0.04	0.166
ENSG00000107651	SEC23IP	Adipose_Subcutaneous	male	0.08	0.166
ENSG00000136732	GYPC	Colon_Transverse	male	0.14	0.166
ENSG00000181396	OGFOD3	Cells_EBV-transformed_lymphocytes	colon	0.04	0.166
ENSG00000127720	METTL25	Adipose_Subcutaneous	overall	0.41	0.166
ENSG00000259921	AC022819.1	Adipose_Visceral_Omentum	rectal	0.27	0.166
ENSG00000153157	SYCP2L	Whole_Blood	distal	-0.03	0.166
ENSG00000133703	KRAS	Cells_EBV-transformed_lymphocytes	male	-0.1	0.166
ENSG00000156414	TDRD9	Adipose_Visceral_Omentum	female	-0.05	0.166
ENSG00000272990	AC084036.1	Colon_Transverse	female	0.05	0.166
ENSG00000256053	COA8	Adipose_Subcutaneous	female	0.03	0.166
ENSG00000159445	THEM4	Whole_Blood	female	0.06	0.166
ENSG00000142197	DOP1B	Whole_Blood	female	-0.08	0.166
ENSG00000163162	RNF149	Colon_Sigmoid	female	0.06	0.166
ENSG00000259416	AC021739.3	Adipose_Subcutaneous	rectal	0.08	0.166
ENSG00000067182	TNFRSF1A	Colon_Transverse	colon	-0.29	0.166
ENSG00000173917	HOXB2	Colon_Transverse	female	0.05	0.166
ENSG00000129167	TPH1	Adipose_Subcutaneous	female	-0.06	0.166
ENSG00000135686	KLHL36	Adipose_Visceral_Omentum	female	-0.03	0.166
ENSG00000167770	OTUB1	Colon_Sigmoid	rectal	-0.43	0.166
ENSG00000240350	AC017002.3	Adipose_Visceral_Omentum	proximal	-0.15	0.166
ENSG00000236924	AL162411.1	Cells_EBV-transformed_lymphocytes	distal	0.23	0.166
ENSG00000124134	KCNS1	Whole_Blood	colon	-0.1	0.166
ENSG00000164078	MST1R	Colon_Transverse	female	0.09	0.166
ENSG00000007376	RPUSD1	Adipose_Subcutaneous	proximal	-0.09	0.166
ENSG00000270574	AC010680.2	Colon_Sigmoid	female	-0.1	0.166
ENSG00000281501	SEPSECS-AS1	Colon_Transverse	female	-0.02	0.166
ENSG00000154957	ZNF18	Cells_EBV-transformed_lymphocytes	female	0.13	0.166
ENSG00000184207	PGP	Colon_Transverse	male	0.07	0.166
ENSG00000183571	PGPEP1L	Adipose_Subcutaneous	proximal	0.05	0.166
ENSG00000275426	AC253576.2	Colon_Sigmoid	colon	-0.04	0.166
ENSG00000005206	SPPL2B	Colon_Sigmoid	distal	-0.05	0.166
ENSG00000214870	AC004540.1	Adipose_Visceral_Omentum	female	-0.04	0.166
ENSG00000013392	RWDD2A	Cells_EBV-transformed_lymphocytes	female	0.16	0.166
ENSG00000005513	SOX8	Adipose_Visceral_Omentum	female	0.08	0.166
ENSG00000142039	CCDC97	Cells_EBV-transformed_lymphocytes	female	-0.26	0.166
ENSG00000163599	CTLA4	Colon_Transverse	colon	0.13	0.166
ENSG00000139496	NUP58	Whole_Blood	female	-0.07	0.166
ENSG00000188092	GPR89B	Adipose_Subcutaneous	colon	-0.72	0.166
ENSG00000229246	LINC00377	Adipose_Visceral_Omentum	overall	0.1	0.166
ENSG00000235138	AL445931.1	Adipose_Subcutaneous	proximal	-0.22	0.166
ENSG00000197889	MEIG1	Adipose_Subcutaneous	rectal	-5.89	0.166
ENSG00000178732	GP5	Adipose_Visceral_Omentum	overall	5.87	0.166
ENSG00000128789	PSMG2	Cells_EBV-transformed_lymphocytes	distal	-0.15	0.166
ENSG00000179832	MROH1	Cells_EBV-transformed_lymphocytes	rectal	-0.12	0.166
ENSG00000102924	CBLN1	Colon_Transverse	female	-0.22	0.166
ENSG00000178896	EXOSC4	Colon_Transverse	rectal	2.59	0.166
ENSG00000267205	AC005954.2	Whole_Blood	distal	-0.15	0.166
ENSG00000267834	AL592211.1	Cells_EBV-transformed_lymphocytes	distal	-0.1	0.166
ENSG00000274512	TBC1D3L	Colon_Sigmoid	female	-0.05	0.166
ENSG00000226742	HSBP1L1	Adipose_Subcutaneous	rectal	-0.04	0.166
ENSG00000197256	KANK2	Colon_Sigmoid	rectal	-0.07	0.166
ENSG00000249572	AC034231.1	Adipose_Subcutaneous	male	0.02	0.166
ENSG00000105397	TYK2	Colon_Sigmoid	colon	-0.07	0.166
ENSG00000182912	TSPEAR-AS2	Cells_EBV-transformed_lymphocytes	female	-0.22	0.166
ENSG00000225205	AC078883.1	Colon_Sigmoid	male	-0.23	0.166
ENSG00000198673	TAFA2	Colon_Transverse	female	-0.3	0.166
ENSG00000164976	MYORG	Colon_Sigmoid	proximal	0.18	0.166
ENSG00000157911	PEX10	Colon_Sigmoid	distal	-0.05	0.166
ENSG00000135074	ADAM19	Adipose_Subcutaneous	distal	-0.03	0.166
ENSG00000116874	WARS2	Adipose_Subcutaneous	female	0.02	0.166
ENSG00000180233	ZNRF2	Whole_Blood	distal	0.17	0.166
ENSG00000157107	FCHO2	Colon_Transverse	proximal	-0.07	0.166
ENSG00000204592	HLA-E	Adipose_Subcutaneous	male	0.04	0.166
ENSG00000113073	SLC4A9	Adipose_Subcutaneous	female	0.13	0.166
ENSG00000106701	FSD1L	Whole_Blood	female	-0.15	0.166
ENSG00000107890	ANKRD26	Colon_Transverse	colon	-0.11	0.166
ENSG00000152683	SLC30A6	Adipose_Subcutaneous	colon	0.08	0.166
ENSG00000276045	ORAI1	Whole_Blood	rectal	0.05	0.166
ENSG00000104763	ASAH1	Whole_Blood	distal	0.03	0.166
ENSG00000196792	STRN3	Colon_Transverse	proximal	-0.11	0.166
ENSG00000112701	SENP6	Whole_Blood	overall	0.02	0.166
ENSG00000170381	SEMA3E	Colon_Transverse	female	-0.05	0.166
ENSG00000134339	SAA2	Adipose_Subcutaneous	distal	0.07	0.166
ENSG00000177034	MTX3	Adipose_Subcutaneous	colon	0.05	0.166
ENSG00000170571	EMB	Whole_Blood	overall	0.03	0.166
ENSG00000186716	BCR	Cells_EBV-transformed_lymphocytes	overall	-0.07	0.166
ENSG00000173801	JUP	Adipose_Subcutaneous	male	-0.11	0.166
ENSG00000272146	ARF4-AS1	Cells_EBV-transformed_lymphocytes	distal	0.08	0.166
ENSG00000272692	AC010997.4	Colon_Transverse	colon	-0.07	0.166
ENSG00000106526	ACTR3C	Adipose_Visceral_Omentum	colon	-0.08	0.166
ENSG00000112486	CCR6	Adipose_Subcutaneous	overall	-0.15	0.166
ENSG00000197119	SLC25A29	Adipose_Visceral_Omentum	male	-0.08	0.166
ENSG00000117593	DARS2	Colon_Sigmoid	colon	0.07	0.166
ENSG00000054282	SDCCAG8	Cells_EBV-transformed_lymphocytes	rectal	0.04	0.166
ENSG00000183048	SLC25A10	Cells_EBV-transformed_lymphocytes	proximal	-0.84	0.166
ENSG00000146729	NIPSNAP2	Whole_Blood	rectal	-1.33	0.166
ENSG00000173480	ZNF417	Colon_Sigmoid	rectal	0.05	0.166
ENSG00000106012	IQCE	Adipose_Visceral_Omentum	distal	-0.17	0.166
ENSG00000227676	LINC01068	Colon_Transverse	rectal	-0.03	0.166
ENSG00000171502	COL24A1	Colon_Sigmoid	male	-0.06	0.166
ENSG00000197965	MPZL1	Whole_Blood	proximal	0.05	0.166
ENSG00000118412	CASP8AP2	Colon_Transverse	proximal	-0.13	0.166
ENSG00000187147	RNF220	Whole_Blood	male	0.19	0.166
ENSG00000112137	PHACTR1	Adipose_Visceral_Omentum	proximal	-0.09	0.166
ENSG00000122642	FKBP9	Colon_Sigmoid	male	0.14	0.166
ENSG00000246022	ALDH1L1-AS2	Colon_Transverse	colon	0.12	0.166
ENSG00000124104	SNX21	Whole_Blood	male	-0.07	0.166
ENSG00000205837	LINC00487	Adipose_Visceral_Omentum	distal	0.04	0.166
ENSG00000103404	USP31	Colon_Transverse	male	0.07	0.166
ENSG00000167461	RAB8A	Adipose_Subcutaneous	colon	-0.04	0.166
ENSG00000114739	ACVR2B	Colon_Transverse	proximal	-0.28	0.166
ENSG00000281691	RBM5-AS1	Cells_EBV-transformed_lymphocytes	rectal	0.18	0.166
ENSG00000196352	CD55	Colon_Sigmoid	colon	-0.04	0.166
ENSG00000123992	DNPEP	Whole_Blood	distal	0.05	0.166
ENSG00000103363	ELOB	Cells_EBV-transformed_lymphocytes	female	-0.08	0.166
ENSG00000079335	CDC14A	Adipose_Subcutaneous	rectal	-0.08	0.166
ENSG00000189362	NEMP2	Adipose_Visceral_Omentum	overall	-0.03	0.166
ENSG00000103343	ZNF174	Colon_Sigmoid	colon	-0.09	0.166
ENSG00000223542	AL024497.1	Adipose_Visceral_Omentum	overall	0.03	0.166
ENSG00000134717	BTF3L4	Cells_EBV-transformed_lymphocytes	colon	-0.05	0.166
ENSG00000128272	ATF4	Adipose_Subcutaneous	distal	-0.05	0.166
ENSG00000197894	ADH5	Colon_Transverse	colon	-0.06	0.166
ENSG00000196584	XRCC2	Adipose_Visceral_Omentum	rectal	0.04	0.166
ENSG00000151962	RBM46	Adipose_Visceral_Omentum	distal	-0.19	0.166
ENSG00000112041	TULP1	Adipose_Visceral_Omentum	male	-0.05	0.166
ENSG00000119720	NRDE2	Adipose_Subcutaneous	colon	0.1	0.166
ENSG00000173809	TDRD12	Colon_Transverse	male	0.06	0.166
ENSG00000235652	AL356599.1	Whole_Blood	colon	-0.03	0.166
ENSG00000158869	FCER1G	Adipose_Subcutaneous	male	-0.05	0.166
ENSG00000154229	PRKCA	Cells_EBV-transformed_lymphocytes	female	-0.11	0.166
ENSG00000108474	PIGL	Colon_Transverse	male	0.07	0.166
ENSG00000185245	GP1BA	Colon_Sigmoid	distal	0.05	0.166
ENSG00000275888	AC132872.3	Whole_Blood	rectal	0.25	0.166
ENSG00000104442	ARMC1	Adipose_Visceral_Omentum	overall	0.05	0.166
ENSG00000105997	HOXA3	Colon_Transverse	rectal	-0.15	0.166
ENSG00000274512	TBC1D3L	Colon_Transverse	female	-0.05	0.166
ENSG00000166200	COPS2	Colon_Transverse	rectal	0.09	0.166
ENSG00000124406	ATP8A1	Whole_Blood	rectal	0.08	0.166
ENSG00000258789	AL162171.1	Colon_Transverse	distal	-0.12	0.166
ENSG00000106006	HOXA6	Colon_Transverse	colon	0.79	0.166
ENSG00000144455	SUMF1	Colon_Transverse	rectal	-0.04	0.166
ENSG00000110931	CAMKK2	Whole_Blood	rectal	-0.13	0.166
ENSG00000168944	CEP120	Colon_Sigmoid	male	-0.09	0.166
ENSG00000204657	OR2H2	Adipose_Visceral_Omentum	colon	0.07	0.166
ENSG00000101417	PXMP4	Adipose_Visceral_Omentum	rectal	-0.13	0.166
ENSG00000160789	LMNA	Whole_Blood	overall	0.13	0.166
ENSG00000101230	ISM1	Colon_Sigmoid	distal	0.17	0.166
ENSG00000009950	MLXIPL	Whole_Blood	rectal	0.18	0.166
ENSG00000169641	LUZP1	Colon_Transverse	male	0.05	0.166
ENSG00000100445	SDR39U1	Colon_Sigmoid	proximal	-0.18	0.166
ENSG00000146350	TBC1D32	Colon_Transverse	female	0.05	0.166
ENSG00000139508	SLC46A3	Colon_Sigmoid	female	0.06	0.166
ENSG00000128789	PSMG2	Adipose_Visceral_Omentum	overall	-0.04	0.166
ENSG00000214688	C10orf105	Colon_Sigmoid	female	-0.21	0.166
ENSG00000148600	CDHR1	Whole_Blood	male	0.07	0.166
ENSG00000183172	SMDT1	Colon_Transverse	colon	0.05	0.166
ENSG00000170802	FOXN2	Colon_Transverse	rectal	-0.03	0.166
ENSG00000103064	SLC7A6	Cells_EBV-transformed_lymphocytes	female	0.17	0.166
ENSG00000229388	LINC01715	Colon_Sigmoid	colon	0.08	0.166
ENSG00000168763	CNNM3	Adipose_Subcutaneous	proximal	-0.18	0.166
ENSG00000184347	SLIT3	Adipose_Visceral_Omentum	overall	0.14	0.166
ENSG00000132182	NUP210	Whole_Blood	proximal	-0.11	0.166
ENSG00000164008	C1orf50	Cells_EBV-transformed_lymphocytes	rectal	0.51	0.166
ENSG00000183624	HMCES	Colon_Sigmoid	female	0.24	0.166
ENSG00000153391	INO80C	Adipose_Subcutaneous	proximal	0.07	0.166
ENSG00000164535	DAGLB	Cells_EBV-transformed_lymphocytes	overall	0.02	0.166
ENSG00000141076	UTP4	Colon_Sigmoid	female	0.1	0.166
ENSG00000264278	ZNF236-DT	Adipose_Subcutaneous	male	-0.18	0.166
ENSG00000257219	LNCOG	Adipose_Subcutaneous	proximal	0.15	0.166
ENSG00000188313	PLSCR1	Adipose_Visceral_Omentum	overall	0.04	0.166
ENSG00000136240	KDELR2	Cells_EBV-transformed_lymphocytes	female	0.04	0.166
ENSG00000089234	BRAP	Colon_Transverse	rectal	0.82	0.166
ENSG00000166664	CHRFAM7A	Adipose_Visceral_Omentum	proximal	0.15	0.166
ENSG00000276409	CCL14	Adipose_Visceral_Omentum	overall	-0.14	0.166
ENSG00000187068	C3orf70	Cells_EBV-transformed_lymphocytes	distal	-0.06	0.166
ENSG00000253187	HOXA10-AS	Colon_Sigmoid	distal	-0.1	0.166
ENSG00000184428	TOP1MT	Colon_Sigmoid	rectal	0.08	0.166
ENSG00000163689	C3orf67	Adipose_Visceral_Omentum	distal	-0.16	0.166
ENSG00000143297	FCRL5	Whole_Blood	overall	-0.26	0.166
ENSG00000099194	SCD	Colon_Transverse	overall	0.12	0.166
ENSG00000261616	AC036108.3	Colon_Transverse	male	0.07	0.166
ENSG00000182853	VMO1	Adipose_Subcutaneous	female	0.04	0.166
ENSG00000188566	NDOR1	Adipose_Visceral_Omentum	rectal	-0.08	0.166
ENSG00000196839	ADA	Whole_Blood	female	0.08	0.166
ENSG00000278058	AC009159.3	Adipose_Subcutaneous	female	-0.13	0.166
ENSG00000244274	DBNDD2	Adipose_Visceral_Omentum	proximal	-0.06	0.166
ENSG00000273257	AC069200.1	Adipose_Visceral_Omentum	overall	0.12	0.166
ENSG00000132470	ITGB4	Colon_Sigmoid	female	0.28	0.166
ENSG00000120693	SMAD9	Adipose_Visceral_Omentum	rectal	-0.06	0.166
ENSG00000125845	BMP2	Cells_EBV-transformed_lymphocytes	colon	0.04	0.166
ENSG00000254211	LINC01485	Adipose_Visceral_Omentum	rectal	0.17	0.166
ENSG00000133789	SWAP70	Adipose_Visceral_Omentum	proximal	0.33	0.166
ENSG00000247287	AL359220.1	Colon_Sigmoid	proximal	0.5	0.166
ENSG00000196335	STK31	Colon_Transverse	female	-0.07	0.166
ENSG00000267655	AC125437.1	Colon_Transverse	overall	-0.2	0.166
ENSG00000140950	MEAK7	Colon_Sigmoid	male	-0.05	0.166
ENSG00000161970	RPL26	Cells_EBV-transformed_lymphocytes	male	0.08	0.166
ENSG00000243795	LINC02044	Colon_Sigmoid	male	0.04	0.166
ENSG00000105755	ETHE1	Adipose_Subcutaneous	distal	-0.04	0.166
ENSG00000164327	RICTOR	Adipose_Visceral_Omentum	female	-0.12	0.166
ENSG00000139625	MAP3K12	Whole_Blood	rectal	0.11	0.166
ENSG00000182923	CEP63	Adipose_Visceral_Omentum	overall	0.03	0.166
ENSG00000103275	UBE2I	Colon_Transverse	rectal	-0.11	0.166
ENSG00000129235	TXNDC17	Whole_Blood	colon	0.17	0.166
ENSG00000172748	ZNF596	Colon_Sigmoid	colon	0.11	0.166
ENSG00000184900	SUMO3	Adipose_Subcutaneous	rectal	-0.24	0.166
ENSG00000253730	AC015909.2	Colon_Sigmoid	colon	-0.11	0.166
ENSG00000142794	NBPF3	Cells_EBV-transformed_lymphocytes	distal	0.02	0.166
ENSG00000185905	C16orf54	Colon_Sigmoid	rectal	0.69	0.166
ENSG00000272077	AC124045.1	Colon_Sigmoid	distal	0.08	0.166
ENSG00000154743	TSEN2	Whole_Blood	overall	0.12	0.166
ENSG00000162552	WNT4	Colon_Transverse	rectal	-0.07	0.166
ENSG00000181856	SLC2A4	Adipose_Subcutaneous	distal	0.61	0.166
ENSG00000011114	BTBD7	Cells_EBV-transformed_lymphocytes	overall	0.07	0.166
ENSG00000118997	DNAH7	Colon_Transverse	rectal	-0.06	0.166
ENSG00000256050	AL583722.1	Colon_Transverse	male	0.3	0.166
ENSG00000253797	UTP14C	Colon_Transverse	rectal	-1.61	0.166
ENSG00000186827	TNFRSF4	Adipose_Subcutaneous	colon	-1.44	0.166
ENSG00000228251	AC012442.1	Adipose_Visceral_Omentum	colon	-0.28	0.166
ENSG00000159840	ZYX	Colon_Sigmoid	rectal	-0.14	0.166
ENSG00000186827	TNFRSF4	Colon_Transverse	colon	-3.24	0.166
ENSG00000110042	DTX4	Colon_Transverse	female	0.03	0.166
ENSG00000100225	FBXO7	Colon_Transverse	rectal	0.06	0.166
ENSG00000100600	LGMN	Adipose_Visceral_Omentum	male	-0.13	0.166
ENSG00000183570	PCBP3	Colon_Sigmoid	rectal	0.04	0.166
ENSG00000108654	DDX5	Whole_Blood	female	-0.03	0.166
ENSG00000204584	FLJ45513	Adipose_Visceral_Omentum	proximal	0.19	0.166
ENSG00000107890	ANKRD26	Adipose_Subcutaneous	colon	-0.09	0.166
ENSG00000196388	INCA1	Cells_EBV-transformed_lymphocytes	proximal	-0.14	0.166
ENSG00000169413	RNASE6	Adipose_Visceral_Omentum	overall	0.06	0.166
ENSG00000182362	YBEY	Colon_Transverse	proximal	0.02	0.166
ENSG00000133101	CCNA1	Cells_EBV-transformed_lymphocytes	male	-0.04	0.166
ENSG00000184207	PGP	Colon_Sigmoid	male	0.05	0.166
ENSG00000111291	GPRC5D	Adipose_Subcutaneous	distal	-0.16	0.166
ENSG00000151136	BTBD11	Colon_Transverse	distal	-0.22	0.166
ENSG00000122679	RAMP3	Whole_Blood	male	-0.06	0.166
ENSG00000152219	ARL14EP	Adipose_Visceral_Omentum	colon	-0.03	0.166
ENSG00000255507	UVRAG-DT	Adipose_Visceral_Omentum	rectal	-0.2	0.166
ENSG00000272463	AL357054.4	Adipose_Subcutaneous	distal	-0.04	0.166
ENSG00000249348	UGDH-AS1	Colon_Transverse	female	0.13	0.166
ENSG00000138759	FRAS1	Colon_Sigmoid	overall	-0.05	0.166
ENSG00000227253	AL158834.2	Colon_Sigmoid	proximal	-0.39	0.166
ENSG00000188981	MSANTD1	Colon_Transverse	overall	-0.08	0.166
ENSG00000111087	GLI1	Whole_Blood	male	0.16	0.166
ENSG00000115419	GLS	Whole_Blood	female	0.06	0.166
ENSG00000137955	RABGGTB	Colon_Sigmoid	rectal	0.08	0.166
ENSG00000140030	GPR65	Adipose_Visceral_Omentum	proximal	-0.21	0.166
ENSG00000186283	TOR3A	Colon_Sigmoid	overall	0.02	0.166
ENSG00000148300	REXO4	Whole_Blood	rectal	-0.2	0.166
ENSG00000064703	DDX20	Colon_Transverse	overall	0.05	0.166
ENSG00000115970	THADA	Adipose_Visceral_Omentum	overall	-0.07	0.166
ENSG00000104812	GYS1	Whole_Blood	colon	0.13	0.166
ENSG00000204261	PSMB8-AS1	Whole_Blood	overall	-0.15	0.166
ENSG00000144218	AFF3	Whole_Blood	rectal	0.07	0.166
ENSG00000129003	VPS13C	Colon_Transverse	overall	-0.04	0.166
ENSG00000267801	AC087289.5	Colon_Sigmoid	male	-0.11	0.166
ENSG00000165102	HGSNAT	Colon_Transverse	colon	-0.09	0.166
ENSG00000163832	ELP6	Adipose_Subcutaneous	overall	-0.11	0.166
ENSG00000134376	CRB1	Adipose_Subcutaneous	colon	0.1	0.166
ENSG00000169299	PGM2	Colon_Transverse	distal	0.06	0.166
ENSG00000230393	AC092667.1	Adipose_Visceral_Omentum	female	-0.08	0.166
ENSG00000115041	KCNIP3	Colon_Transverse	male	0.08	0.166
ENSG00000076344	RGS11	Colon_Transverse	female	0.03	0.166
ENSG00000184182	UBE2F	Adipose_Visceral_Omentum	male	0.08	0.166
ENSG00000182551	ADI1	Cells_EBV-transformed_lymphocytes	female	0.03	0.166
ENSG00000148600	CDHR1	Adipose_Visceral_Omentum	female	0.07	0.166
ENSG00000125730	C3	Adipose_Visceral_Omentum	rectal	-0.16	0.166
ENSG00000226808	LINC00840	Colon_Transverse	proximal	0.16	0.166
ENSG00000155097	ATP6V1C1	Colon_Sigmoid	proximal	-0.11	0.166
ENSG00000188981	MSANTD1	Colon_Sigmoid	overall	-0.07	0.166
ENSG00000123427	EEF1AKMT3	Cells_EBV-transformed_lymphocytes	overall	0.02	0.166
ENSG00000116661	FBXO2	Colon_Transverse	female	-0.05	0.166
ENSG00000141985	SH3GL1	Adipose_Visceral_Omentum	male	0.21	0.166
ENSG00000273004	AL078644.2	Cells_EBV-transformed_lymphocytes	female	0.16	0.166
ENSG00000104903	LYL1	Colon_Transverse	distal	-0.19	0.166
ENSG00000223552	CCR5AS	Whole_Blood	proximal	-0.13	0.166
ENSG00000105889	STEAP1B	Colon_Transverse	male	0.1	0.166
ENSG00000138029	HADHB	Colon_Transverse	proximal	0.12	0.166
ENSG00000277831	AL138960.1	Colon_Sigmoid	proximal	-29.03	0.166
ENSG00000198945	L3MBTL3	Adipose_Subcutaneous	female	0.03	0.166
ENSG00000253921	AC091982.1	Colon_Transverse	male	-0.05	0.166
ENSG00000224177	LINC00570	Colon_Transverse	overall	-0.07	0.166
ENSG00000115306	SPTBN1	Colon_Transverse	overall	-0.04	0.166
ENSG00000097046	CDC7	Cells_EBV-transformed_lymphocytes	overall	-0.01	0.166
ENSG00000128606	LRRC17	Colon_Sigmoid	distal	0.18	0.166
ENSG00000002919	SNX11	Adipose_Subcutaneous	proximal	-0.04	0.166
ENSG00000258867	LINC01146	Adipose_Subcutaneous	male	-0.14	0.166
ENSG00000109047	RCVRN	Colon_Transverse	male	-0.03	0.166
ENSG00000164466	SFXN1	Whole_Blood	proximal	-0.09	0.166
ENSG00000241127	YAE1	Colon_Transverse	proximal	-0.33	0.166
ENSG00000270175	AC023509.3	Adipose_Visceral_Omentum	proximal	-0.09	0.166
ENSG00000140527	WDR93	Colon_Transverse	rectal	0.07	0.166
ENSG00000187796	CARD9	Colon_Transverse	male	-0.16	0.166
ENSG00000088836	SLC4A11	Adipose_Subcutaneous	female	0.12	0.166
ENSG00000145416	MARCH1	Adipose_Visceral_Omentum	distal	-0.03	0.166
ENSG00000161267	BDH1	Adipose_Visceral_Omentum	colon	0.05	0.166
ENSG00000240137	ERICH6-AS1	Adipose_Subcutaneous	female	-0.08	0.166
ENSG00000185344	ATP6V0A2	Adipose_Visceral_Omentum	overall	-0.03	0.166
ENSG00000129204	USP6	Adipose_Visceral_Omentum	distal	0.05	0.166
ENSG00000205837	LINC00487	Cells_EBV-transformed_lymphocytes	distal	0.05	0.166
ENSG00000072071	ADGRL1	Colon_Transverse	male	-0.1	0.166
ENSG00000235119	AL138895.1	Colon_Transverse	overall	0.27	0.166
ENSG00000144891	AGTR1	Colon_Transverse	female	-0.11	0.166
ENSG00000100129	EIF3L	Whole_Blood	proximal	3.76	0.166
ENSG00000174373	RALGAPA1	Whole_Blood	proximal	-0.03	0.166
ENSG00000177558	FAM187B	Adipose_Subcutaneous	colon	0.15	0.166
ENSG00000164520	RAET1E	Adipose_Visceral_Omentum	male	0.07	0.166
ENSG00000131043	AAR2	Adipose_Subcutaneous	proximal	0.22	0.166
ENSG00000122687	MRM2	Cells_EBV-transformed_lymphocytes	male	0.05	0.166
ENSG00000187624	C17orf97	Colon_Transverse	male	0.02	0.166
ENSG00000183172	SMDT1	Whole_Blood	colon	0.02	0.166
ENSG00000016864	GLT8D1	Colon_Sigmoid	colon	-0.08	0.166
ENSG00000166900	STX3	Adipose_Visceral_Omentum	overall	-2.02	0.166
ENSG00000161010	MRNIP	Colon_Sigmoid	rectal	0.05	0.166
ENSG00000165410	CFL2	Colon_Sigmoid	distal	0.14	0.166
ENSG00000123338	NCKAP1L	Colon_Sigmoid	overall	0.29	0.166
ENSG00000248008	NRAV	Colon_Transverse	female	-0.2	0.166
ENSG00000260855	AL591848.4	Colon_Sigmoid	overall	0.07	0.166
ENSG00000166262	FAM227B	Adipose_Subcutaneous	male	-0.05	0.166
ENSG00000108061	SHOC2	Whole_Blood	rectal	-0.17	0.166
ENSG00000226659	AC021028.1	Adipose_Visceral_Omentum	distal	0.03	0.166
ENSG00000226659	AC021028.1	Cells_EBV-transformed_lymphocytes	distal	0.05	0.166
ENSG00000130720	FIBCD1	Colon_Transverse	female	-0.15	0.166
ENSG00000100033	PRODH	Colon_Sigmoid	overall	0.06	0.166
ENSG00000078808	SDF4	Adipose_Subcutaneous	rectal	-0.13	0.166
ENSG00000267871	ZNF460-AS1	Cells_EBV-transformed_lymphocytes	rectal	0.13	0.166
ENSG00000123689	G0S2	Colon_Transverse	female	0.16	0.166
ENSG00000106688	SLC1A1	Adipose_Subcutaneous	rectal	0.03	0.166
ENSG00000139278	GLIPR1	Colon_Sigmoid	proximal	0.04	0.166
ENSG00000167196	FBXO22	Adipose_Visceral_Omentum	overall	-0.63	0.166
ENSG00000135835	KIAA1614	Colon_Sigmoid	male	0.08	0.166
ENSG00000180543	TSPYL5	Whole_Blood	overall	-0.03	0.166
ENSG00000198920	KIAA0753	Adipose_Visceral_Omentum	male	0.03	0.166
ENSG00000107798	LIPA	Adipose_Visceral_Omentum	overall	0.04	0.166
ENSG00000179091	CYC1	Adipose_Subcutaneous	colon	-0.24	0.166
ENSG00000260896	ARLNC1	Adipose_Subcutaneous	male	-0.18	0.166
ENSG00000107669	ATE1	Colon_Sigmoid	male	0.12	0.166
ENSG00000154269	ENPP3	Whole_Blood	colon	-0.16	0.166
ENSG00000260855	AL591848.4	Adipose_Subcutaneous	overall	0.08	0.166
ENSG00000269958	AL049840.5	Adipose_Visceral_Omentum	male	0.04	0.166
ENSG00000197372	ZNF675	Colon_Transverse	female	0.06	0.166
ENSG00000110921	MVK	Colon_Sigmoid	proximal	-1.09	0.166
ENSG00000267655	AC125437.1	Adipose_Visceral_Omentum	rectal	-0.14	0.166
ENSG00000111684	LPCAT3	Colon_Transverse	distal	-0.11	0.166
ENSG00000118873	RAB3GAP2	Adipose_Subcutaneous	male	0.07	0.166
ENSG00000158604	TMED4	Colon_Transverse	colon	-0.06	0.166
ENSG00000271959	AC100803.4	Colon_Transverse	female	-0.05	0.166
ENSG00000196458	ZNF605	Colon_Sigmoid	proximal	-0.06	0.166
ENSG00000100425	BRD1	Colon_Sigmoid	overall	0.46	0.166
ENSG00000077454	LRCH4	Adipose_Visceral_Omentum	overall	-0.12	0.166
ENSG00000099999	RNF215	Adipose_Subcutaneous	overall	-0.09	0.166
ENSG00000197008	ZNF138	Colon_Transverse	distal	0.16	0.166
ENSG00000033867	SLC4A7	Adipose_Subcutaneous	female	0.11	0.166
ENSG00000260123	AC013565.1	Adipose_Visceral_Omentum	colon	0.04	0.166
ENSG00000230138	LINC02812	Colon_Sigmoid	overall	-0.13	0.166
ENSG00000215067	ALOX12-AS1	Whole_Blood	rectal	-0.07	0.166
ENSG00000253404	AC034243.1	Colon_Transverse	colon	0.02	0.166
ENSG00000255521	AL356215.1	Whole_Blood	male	0.07	0.166
ENSG00000274512	TBC1D3L	Adipose_Visceral_Omentum	female	-0.05	0.166
ENSG00000237172	B3GNT9	Adipose_Subcutaneous	colon	-0.08	0.166
ENSG00000213199	ASIC3	Adipose_Subcutaneous	proximal	-0.07	0.166
ENSG00000160190	SLC37A1	Whole_Blood	overall	-0.18	0.166
ENSG00000039600	SOX30	Adipose_Subcutaneous	overall	-0.15	0.166
ENSG00000108819	PPP1R9B	Colon_Sigmoid	male	-0.48	0.166
ENSG00000039600	SOX30	Colon_Transverse	overall	-0.18	0.166
ENSG00000134283	PPHLN1	Colon_Transverse	rectal	0.07	0.166
ENSG00000155287	SLC25A28	Whole_Blood	female	-0.22	0.166
ENSG00000005801	ZNF195	Whole_Blood	rectal	-0.04	0.166
ENSG00000169228	RAB24	Colon_Transverse	female	-0.04	0.166
ENSG00000100336	APOL4	Colon_Transverse	overall	0.02	0.166
ENSG00000151806	GUF1	Colon_Transverse	overall	-0.02	0.166
ENSG00000166173	LARP6	Adipose_Visceral_Omentum	distal	-0.06	0.166
ENSG00000086475	SEPHS1	Colon_Sigmoid	colon	-0.09	0.166
ENSG00000148180	GSN	Colon_Transverse	colon	0.26	0.166
ENSG00000092531	SNAP23	Adipose_Subcutaneous	female	0.74	0.166
ENSG00000036672	USP2	Adipose_Subcutaneous	distal	-0.09	0.166
ENSG00000247796	AC008966.1	Whole_Blood	colon	0.04	0.166
ENSG00000185792	NLRP9	Colon_Sigmoid	colon	-0.05	0.166
ENSG00000104883	PEX11G	Adipose_Visceral_Omentum	colon	-0.04	0.166
ENSG00000188641	DPYD	Adipose_Subcutaneous	female	0.13	0.166
ENSG00000108055	SMC3	Adipose_Subcutaneous	rectal	-0.21	0.166
ENSG00000033800	PIAS1	Adipose_Visceral_Omentum	distal	0.05	0.166
ENSG00000277978	AC010542.5	Cells_EBV-transformed_lymphocytes	colon	0.18	0.166
ENSG00000228956	SATB1-AS1	Colon_Transverse	female	-0.2	0.166
ENSG00000255046	AC069185.1	Colon_Transverse	proximal	-0.11	0.166
ENSG00000162897	FCAMR	Colon_Transverse	proximal	-0.12	0.166
ENSG00000198646	NCOA6	Colon_Transverse	overall	0.05	0.166
ENSG00000234771	SLC25A25-AS1	Whole_Blood	rectal	-0.16	0.166
ENSG00000112761	CCN6	Adipose_Visceral_Omentum	male	-0.18	0.166
ENSG00000155428	TRIM74	Adipose_Visceral_Omentum	male	-0.2	0.166
ENSG00000166402	TUB	Colon_Sigmoid	rectal	-0.05	0.166
ENSG00000160113	NR2F6	Cells_EBV-transformed_lymphocytes	female	-0.27	0.166
ENSG00000166295	ANAPC16	Colon_Sigmoid	female	-0.17	0.166
ENSG00000213901	SLC23A3	Adipose_Visceral_Omentum	colon	-0.04	0.166
ENSG00000263235	AC006111.2	Cells_EBV-transformed_lymphocytes	overall	-0.05	0.166
ENSG00000238120	LINC01589	Colon_Sigmoid	colon	-0.05	0.166
ENSG00000175581	MRPL48	Colon_Transverse	rectal	0.07	0.166
ENSG00000198093	ZNF649	Adipose_Visceral_Omentum	male	-0.04	0.166
ENSG00000100246	DNAL4	Colon_Sigmoid	colon	-0.06	0.166
ENSG00000260597	AC012531.1	Colon_Transverse	colon	-0.06	0.166
ENSG00000144407	PTH2R	Adipose_Visceral_Omentum	female	0.13	0.166
ENSG00000215845	TSTD1	Colon_Transverse	proximal	0.04	0.166
ENSG00000038945	MSR1	Adipose_Visceral_Omentum	proximal	0.79	0.166
ENSG00000174574	AKIRIN1	Cells_EBV-transformed_lymphocytes	proximal	0.06	0.166
ENSG00000078487	ZCWPW1	Colon_Transverse	male	0.07	0.166
ENSG00000171302	CANT1	Colon_Sigmoid	male	-0.07	0.166
ENSG00000132604	TERF2	Cells_EBV-transformed_lymphocytes	distal	0.09	0.166
ENSG00000110442	COMMD9	Colon_Transverse	overall	0.11	0.166
ENSG00000224358	TMCO1-AS1	Cells_EBV-transformed_lymphocytes	proximal	-0.05	0.166
ENSG00000132024	CC2D1A	Colon_Transverse	female	0.09	0.166
ENSG00000168522	FNTA	Cells_EBV-transformed_lymphocytes	proximal	0.15	0.166
ENSG00000162105	SHANK2	Colon_Sigmoid	rectal	0.08	0.166
ENSG00000204628	RACK1	Adipose_Visceral_Omentum	rectal	-0.14	0.166
ENSG00000163162	RNF149	Colon_Sigmoid	male	0.06	0.166
ENSG00000173545	ZNF622	Cells_EBV-transformed_lymphocytes	female	0.04	0.166
ENSG00000259251	AC104590.1	Adipose_Visceral_Omentum	overall	-0.77	0.166
ENSG00000141965	FEM1A	Adipose_Subcutaneous	male	-0.07	0.166
ENSG00000114739	ACVR2B	Whole_Blood	female	0.07	0.166
ENSG00000259291	ZNF710-AS1	Colon_Sigmoid	male	-0.17	0.166
ENSG00000158435	CNOT11	Cells_EBV-transformed_lymphocytes	overall	2.15	0.166
ENSG00000107937	GTPBP4	Colon_Sigmoid	proximal	-0.1	0.167
ENSG00000166527	CLEC4D	Adipose_Subcutaneous	proximal	-0.04	0.167
ENSG00000142583	SLC2A5	Adipose_Visceral_Omentum	male	-0.14	0.167
ENSG00000073350	LLGL2	Colon_Transverse	overall	0.08	0.167
ENSG00000117505	DR1	Whole_Blood	colon	0.05	0.167
ENSG00000258647	LINC00930	Colon_Transverse	rectal	0.07	0.167
ENSG00000197134	ZNF257	Adipose_Visceral_Omentum	distal	0.03	0.167
ENSG00000079691	CARMIL1	Adipose_Subcutaneous	male	0.06	0.167
ENSG00000232956	SNHG15	Colon_Transverse	proximal	-0.09	0.167
ENSG00000229246	LINC00377	Colon_Sigmoid	rectal	0.15	0.167
ENSG00000110148	CCKBR	Adipose_Subcutaneous	colon	0.08	0.167
ENSG00000103852	TTC23	Whole_Blood	colon	-0.05	0.167
ENSG00000214376	VSTM5	Colon_Sigmoid	female	0.05	0.167
ENSG00000001561	ENPP4	Adipose_Visceral_Omentum	rectal	0.28	0.167
ENSG00000071242	RPS6KA2	Adipose_Visceral_Omentum	female	0.15	0.167
ENSG00000095370	SH2D3C	Adipose_Visceral_Omentum	distal	-0.19	0.167
ENSG00000149527	PLCH2	Cells_EBV-transformed_lymphocytes	male	-0.04	0.167
ENSG00000184277	TM2D3	Adipose_Subcutaneous	distal	-0.08	0.167
ENSG00000181240	SLC25A41	Colon_Transverse	proximal	-0.02	0.167
ENSG00000197594	ENPP1	Colon_Sigmoid	female	-0.17	0.167
ENSG00000165458	INPPL1	Whole_Blood	distal	-0.16	0.167
ENSG00000214026	MRPL23	Adipose_Subcutaneous	overall	-0.01	0.167
ENSG00000070047	PHRF1	Adipose_Subcutaneous	distal	-0.14	0.167
ENSG00000277840	AC026368.1	Adipose_Visceral_Omentum	proximal	-0.13	0.167
ENSG00000140577	CRTC3	Adipose_Visceral_Omentum	rectal	-0.08	0.167
ENSG00000186184	POLR1D	Adipose_Visceral_Omentum	female	0.03	0.167
ENSG00000146112	PPP1R18	Whole_Blood	female	0.07	0.167
ENSG00000140254	DUOXA1	Adipose_Visceral_Omentum	rectal	0.11	0.167
ENSG00000132932	ATP8A2	Adipose_Subcutaneous	rectal	0.06	0.167
ENSG00000275426	AC253576.2	Colon_Transverse	female	-0.03	0.167
ENSG00000154252	GAL3ST2	Colon_Sigmoid	proximal	-0.05	0.167
ENSG00000259772	AC012236.1	Whole_Blood	distal	-0.11	0.167
ENSG00000272143	FGF14-AS2	Adipose_Subcutaneous	female	-0.06	0.167
ENSG00000241258	CRCP	Adipose_Visceral_Omentum	proximal	-0.12	0.167
ENSG00000105700	KXD1	Colon_Sigmoid	rectal	0.22	0.167
ENSG00000113716	HMGXB3	Adipose_Visceral_Omentum	distal	0.05	0.167
ENSG00000104915	STX10	Adipose_Visceral_Omentum	rectal	0.55	0.167
ENSG00000244953	AC087521.1	Adipose_Subcutaneous	rectal	0.12	0.167
ENSG00000172466	ZNF24	Colon_Transverse	proximal	0.08	0.167
ENSG00000259219	AC084855.2	Colon_Transverse	distal	-0.14	0.167
ENSG00000214872	SMTNL1	Whole_Blood	male	-0.03	0.167
ENSG00000134508	CABLES1	Adipose_Subcutaneous	overall	0.09	0.167
ENSG00000272483	AC022001.3	Colon_Transverse	overall	-0.09	0.167
ENSG00000230149	AL021707.3	Cells_EBV-transformed_lymphocytes	overall	0.2	0.167
ENSG00000225190	PLEKHM1	Adipose_Subcutaneous	male	0.05	0.167
ENSG00000110811	P3H3	Adipose_Visceral_Omentum	rectal	-0.05	0.167
ENSG00000153896	ZNF599	Adipose_Subcutaneous	colon	0.14	0.167
ENSG00000101193	GID8	Colon_Sigmoid	proximal	0.08	0.167
ENSG00000166971	AKTIP	Whole_Blood	rectal	-0.09	0.167
ENSG00000184588	PDE4B	Colon_Transverse	male	-0.18	0.167
ENSG00000128944	KNSTRN	Whole_Blood	male	0.02	0.167
ENSG00000134285	FKBP11	Colon_Transverse	colon	-0.04	0.167
ENSG00000223715	LINC01208	Colon_Sigmoid	male	0.45	0.167
ENSG00000154124	OTULIN	Whole_Blood	male	-0.22	0.167
ENSG00000183134	PTGDR2	Adipose_Visceral_Omentum	proximal	0.13	0.167
ENSG00000050767	COL23A1	Whole_Blood	female	-0.05	0.167
ENSG00000182612	TSPAN10	Colon_Sigmoid	proximal	-0.05	0.167
ENSG00000153207	AHCTF1	Whole_Blood	proximal	0.05	0.167
ENSG00000247324	AC010547.1	Colon_Sigmoid	proximal	-0.09	0.167
ENSG00000189298	ZKSCAN3	Colon_Sigmoid	proximal	-0.08	0.167
ENSG00000130517	PGPEP1	Adipose_Subcutaneous	female	0.03	0.167
ENSG00000107643	MAPK8	Adipose_Visceral_Omentum	rectal	-0.08	0.167
ENSG00000162739	SLAMF6	Whole_Blood	colon	-0.16	0.167
ENSG00000057935	MTA3	Cells_EBV-transformed_lymphocytes	colon	-0.15	0.167
ENSG00000170037	CNTROB	Whole_Blood	female	0.06	0.167
ENSG00000121743	GJA3	Adipose_Visceral_Omentum	male	0.06	0.167
ENSG00000140968	IRF8	Colon_Transverse	male	0.11	0.167
ENSG00000130475	FCHO1	Colon_Transverse	proximal	0.14	0.167
ENSG00000167447	SMG8	Adipose_Subcutaneous	proximal	0.07	0.167
ENSG00000214872	SMTNL1	Colon_Transverse	distal	0.03	0.167
ENSG00000114405	C3orf14	Adipose_Subcutaneous	distal	0.04	0.167
ENSG00000225855	RUSC1-AS1	Adipose_Visceral_Omentum	rectal	0.07	0.167
ENSG00000267776	AC006116.10	Colon_Sigmoid	overall	-0.1	0.167
ENSG00000102967	DHODH	Adipose_Visceral_Omentum	male	0.03	0.167
ENSG00000166192	SENP8	Adipose_Subcutaneous	proximal	-0.17	0.167
ENSG00000225733	FGD5-AS1	Adipose_Subcutaneous	rectal	0.21	0.167
ENSG00000140090	SLC24A4	Adipose_Visceral_Omentum	male	-0.06	0.167
ENSG00000206127	GOLGA8O	Whole_Blood	proximal	-0.04	0.167
ENSG00000115241	PPM1G	Adipose_Subcutaneous	colon	-0.2	0.167
ENSG00000119280	C1orf198	Whole_Blood	overall	0.05	0.167
ENSG00000106683	LIMK1	Adipose_Visceral_Omentum	male	0.13	0.167
ENSG00000151065	DCP1B	Cells_EBV-transformed_lymphocytes	female	0.06	0.167
ENSG00000132824	SERINC3	Adipose_Visceral_Omentum	rectal	-0.15	0.167
ENSG00000109320	NFKB1	Whole_Blood	colon	0.07	0.167
ENSG00000143333	RGS16	Colon_Sigmoid	proximal	0.15	0.167
ENSG00000116031	CD207	Colon_Transverse	overall	-0.08	0.167
ENSG00000070770	CSNK2A2	Adipose_Visceral_Omentum	female	-0.08	0.167
ENSG00000070540	WIPI1	Adipose_Subcutaneous	female	0.07	0.167
ENSG00000132522	GPS2	Colon_Transverse	proximal	0.07	0.167
ENSG00000186615	KTN1-AS1	Adipose_Subcutaneous	distal	0.06	0.167
ENSG00000243176	AC092944.1	Adipose_Subcutaneous	proximal	0.09	0.167
ENSG00000052795	FNIP2	Colon_Transverse	distal	-0.09	0.167
ENSG00000182612	TSPAN10	Colon_Transverse	proximal	-0.05	0.167
ENSG00000085982	USP40	Adipose_Subcutaneous	proximal	-0.03	0.167
ENSG00000095139	ARCN1	Adipose_Visceral_Omentum	rectal	-0.17	0.167
ENSG00000126464	PRR12	Adipose_Visceral_Omentum	male	0.05	0.167
ENSG00000174255	ZNF80	Colon_Transverse	female	0.11	0.167
ENSG00000198858	R3HDM4	Adipose_Subcutaneous	overall	-0.07	0.167
ENSG00000240137	ERICH6-AS1	Colon_Sigmoid	proximal	-0.09	0.167
ENSG00000103066	PLA2G15	Colon_Transverse	overall	-0.05	0.167
ENSG00000159921	GNE	Adipose_Visceral_Omentum	rectal	-0.12	0.167
ENSG00000183508	TENT5C	Colon_Sigmoid	distal	-0.05	0.167
ENSG00000104643	MTMR9	Colon_Transverse	rectal	0.06	0.167
ENSG00000249740	OSMR-AS1	Adipose_Visceral_Omentum	female	0.05	0.167
ENSG00000130309	COLGALT1	Adipose_Subcutaneous	female	-0.14	0.167
ENSG00000169564	PCBP1	Cells_EBV-transformed_lymphocytes	female	-0.09	0.167
ENSG00000177731	FLII	Colon_Transverse	distal	0.11	0.167
ENSG00000269486	ERVK9-11	Cells_EBV-transformed_lymphocytes	overall	-0.04	0.167
ENSG00000050628	PTGER3	Colon_Sigmoid	overall	0.06	0.167
ENSG00000213064	SFT2D2	Colon_Transverse	colon	0.11	0.167
ENSG00000125734	GPR108	Adipose_Visceral_Omentum	overall	0.02	0.167
ENSG00000134313	KIDINS220	Whole_Blood	colon	-0.21	0.167
ENSG00000178386	ZNF223	Adipose_Visceral_Omentum	colon	0.03	0.167
ENSG00000242110	AMACR	Colon_Sigmoid	distal	0.03	0.167
ENSG00000183036	PCP4	Colon_Sigmoid	female	0.11	0.167
ENSG00000167658	EEF2	Colon_Sigmoid	female	-0.15	0.167
ENSG00000101405	OXT	Adipose_Visceral_Omentum	colon	-0.14	0.167
ENSG00000168546	GFRA2	Colon_Transverse	overall	-0.06	0.167
ENSG00000144827	ABHD10	Whole_Blood	colon	-0.08	0.167
ENSG00000123472	ATPAF1	Whole_Blood	distal	0.09	0.167
ENSG00000253944	AC027117.2	Colon_Sigmoid	overall	-0.05	0.167
ENSG00000270765	GAS2L2	Adipose_Subcutaneous	distal	-0.14	0.167
ENSG00000267397	AC090229.1	Adipose_Visceral_Omentum	colon	-0.12	0.167
ENSG00000245479	LINC01585	Cells_EBV-transformed_lymphocytes	proximal	-0.06	0.167
ENSG00000122257	RBBP6	Whole_Blood	female	-0.14	0.167
ENSG00000267405	AC005180.1	Adipose_Subcutaneous	rectal	0.11	0.167
ENSG00000188163	FAM166A	Colon_Transverse	colon	-0.05	0.167
ENSG00000108590	MED31	Colon_Transverse	proximal	0.09	0.167
ENSG00000227051	C14orf132	Colon_Sigmoid	distal	-0.1	0.167
ENSG00000226696	LENG8-AS1	Whole_Blood	overall	-0.04	0.167
ENSG00000116473	RAP1A	Colon_Transverse	male	-0.07	0.167
ENSG00000269486	ERVK9-11	Colon_Sigmoid	distal	-0.04	0.167
ENSG00000125257	ABCC4	Colon_Sigmoid	proximal	-0.06	0.167
ENSG00000136048	DRAM1	Adipose_Visceral_Omentum	female	0.06	0.167
ENSG00000277851	LINC02391	Adipose_Visceral_Omentum	rectal	0.07	0.167
ENSG00000277149	TYW1B	Adipose_Visceral_Omentum	rectal	-0.02	0.167
ENSG00000148384	INPP5E	Adipose_Visceral_Omentum	overall	0.04	0.167
ENSG00000115596	WNT6	Whole_Blood	rectal	-0.18	0.167
ENSG00000130592	LSP1	Colon_Sigmoid	distal	0.17	0.167
ENSG00000174718	RESF1	Adipose_Subcutaneous	overall	0.05	0.167
ENSG00000104332	SFRP1	Adipose_Visceral_Omentum	distal	0.11	0.167
ENSG00000162396	PARS2	Adipose_Subcutaneous	colon	0.13	0.167
ENSG00000237061	AC100823.1	Adipose_Visceral_Omentum	colon	0.23	0.167
ENSG00000226761	TAS2R46	Cells_EBV-transformed_lymphocytes	rectal	-0.17	0.167
ENSG00000006534	ALDH3B1	Adipose_Subcutaneous	distal	-0.2	0.167
ENSG00000148660	CAMK2G	Adipose_Subcutaneous	female	0.1	0.167
ENSG00000224616	RTCA-AS1	Colon_Transverse	colon	-0.12	0.167
ENSG00000110880	CORO1C	Whole_Blood	proximal	0.07	0.167
ENSG00000120725	SIL1	Colon_Transverse	distal	0.06	0.167
ENSG00000231128	AL137856.1	Whole_Blood	female	0.14	0.167
ENSG00000183475	ASB7	Whole_Blood	rectal	0.1	0.167
ENSG00000239704	CDRT4	Adipose_Subcutaneous	distal	0.08	0.167
ENSG00000104973	MED25	Whole_Blood	distal	0.1	0.167
ENSG00000132635	PCED1A	Adipose_Visceral_Omentum	overall	0.07	0.167
ENSG00000163041	H3F3A	Colon_Transverse	female	0.02	0.167
ENSG00000130948	HSD17B3	Adipose_Visceral_Omentum	proximal	0.07	0.167
ENSG00000160959	LRRC14	Adipose_Visceral_Omentum	distal	-0.17	0.167
ENSG00000126581	BECN1	Whole_Blood	distal	0.08	0.167
ENSG00000132383	RPA1	Colon_Sigmoid	proximal	0.05	0.167
ENSG00000186908	ZDHHC17	Adipose_Visceral_Omentum	proximal	0.09	0.167
ENSG00000164951	PDP1	Colon_Sigmoid	female	-0.16	0.167
ENSG00000048342	CC2D2A	Cells_EBV-transformed_lymphocytes	colon	0.06	0.167
ENSG00000080546	SESN1	Colon_Sigmoid	colon	-0.09	0.167
ENSG00000060138	YBX3	Adipose_Subcutaneous	overall	0.04	0.167
ENSG00000235884	LINC00941	Colon_Sigmoid	colon	-0.16	0.167
ENSG00000254858	MPV17L2	Colon_Sigmoid	female	-0.08	0.167
ENSG00000054356	PTPRN	Adipose_Subcutaneous	proximal	-0.2	0.167
ENSG00000244274	DBNDD2	Adipose_Subcutaneous	proximal	-0.06	0.167
ENSG00000142173	COL6A2	Adipose_Visceral_Omentum	distal	0.15	0.167
ENSG00000109065	NAT9	Adipose_Visceral_Omentum	female	0.28	0.167
ENSG00000142102	PGGHG	Cells_EBV-transformed_lymphocytes	rectal	-0.04	0.167
ENSG00000124767	GLO1	Adipose_Visceral_Omentum	female	0.05	0.167
ENSG00000131037	EPS8L1	Cells_EBV-transformed_lymphocytes	colon	0.1	0.167
ENSG00000184441	AP001062.1	Adipose_Subcutaneous	male	0.02	0.167
ENSG00000141404	GNAL	Colon_Sigmoid	overall	-0.03	0.167
ENSG00000087266	SH3BP2	Whole_Blood	distal	-0.11	0.167
ENSG00000176928	GCNT4	Whole_Blood	rectal	-0.44	0.167
ENSG00000166441	RPL27A	Whole_Blood	rectal	0.09	0.167
ENSG00000123689	G0S2	Colon_Sigmoid	overall	0.19	0.167
ENSG00000137261	KIAA0319	Adipose_Visceral_Omentum	proximal	-0.25	0.167
ENSG00000145332	KLHL8	Adipose_Subcutaneous	distal	-0.12	0.167
ENSG00000145545	SRD5A1	Adipose_Subcutaneous	male	0.1	0.167
ENSG00000131037	EPS8L1	Colon_Sigmoid	proximal	0.08	0.167
ENSG00000241322	CDRT1	Colon_Transverse	colon	-0.14	0.167
ENSG00000268810	AC007193.1	Whole_Blood	colon	-0.06	0.167
ENSG00000261244	AC104758.4	Adipose_Subcutaneous	male	-0.09	0.167
ENSG00000261126	RBFADN	Adipose_Subcutaneous	proximal	0.02	0.167
ENSG00000228804	AC072022.1	Adipose_Subcutaneous	female	-0.13	0.167
ENSG00000163219	ARHGAP25	Adipose_Subcutaneous	rectal	-0.11	0.167
ENSG00000269925	Z98884.2	Adipose_Subcutaneous	colon	-0.06	0.167
ENSG00000164938	TP53INP1	Colon_Sigmoid	proximal	0.17	0.167
ENSG00000182253	SYNM	Colon_Sigmoid	female	-0.08	0.167
ENSG00000106069	CHN2	Colon_Transverse	distal	-0.06	0.167
ENSG00000139200	PIANP	Adipose_Subcutaneous	overall	0.17	0.167
ENSG00000215193	PEX26	Adipose_Subcutaneous	distal	0.14	0.167
ENSG00000145390	USP53	Colon_Transverse	rectal	0.09	0.167
ENSG00000236756	DNAJC9-AS1	Adipose_Visceral_Omentum	colon	0.08	0.167
ENSG00000231606	AL357873.1	Adipose_Visceral_Omentum	rectal	0.16	0.167
ENSG00000168961	LGALS9	Adipose_Subcutaneous	proximal	-0.07	0.167
ENSG00000188984	AADACL3	Adipose_Subcutaneous	proximal	0.29	0.167
ENSG00000156218	ADAMTSL3	Cells_EBV-transformed_lymphocytes	overall	0.03	0.167
ENSG00000183617	MRPL54	Cells_EBV-transformed_lymphocytes	distal	0.03	0.167
ENSG00000186638	KIF24	Whole_Blood	distal	-0.11	0.167
ENSG00000120725	SIL1	Adipose_Subcutaneous	distal	0.06	0.167
ENSG00000166796	LDHC	Colon_Sigmoid	overall	0.03	0.167
ENSG00000100744	GSKIP	Adipose_Subcutaneous	overall	-0.02	0.167
ENSG00000234902	AC007879.3	Adipose_Subcutaneous	proximal	0.07	0.167
ENSG00000142002	DPP9	Cells_EBV-transformed_lymphocytes	distal	-0.07	0.167
ENSG00000198931	APRT	Whole_Blood	rectal	0.09	0.167
ENSG00000064703	DDX20	Adipose_Subcutaneous	rectal	0.06	0.167
ENSG00000066827	ZFAT	Colon_Sigmoid	colon	0.02	0.167
ENSG00000166801	FAM111A	Colon_Sigmoid	male	0.05	0.167
ENSG00000272758	AC083798.2	Cells_EBV-transformed_lymphocytes	overall	0.04	0.167
ENSG00000197008	ZNF138	Whole_Blood	overall	-0.18	0.167
ENSG00000248485	PCP4L1	Adipose_Subcutaneous	female	-0.12	0.167
ENSG00000182180	MRPS16	Colon_Transverse	rectal	0.56	0.167
ENSG00000283078	AL137077.2	Whole_Blood	female	0.13	0.167
ENSG00000198496	NBR2	Adipose_Subcutaneous	female	0.02	0.167
ENSG00000133069	TMCC2	Adipose_Visceral_Omentum	overall	-0.06	0.167
ENSG00000272182	AC135507.1	Adipose_Subcutaneous	overall	0.25	0.167
ENSG00000196141	SPATS2L	Adipose_Subcutaneous	rectal	0.16	0.167
ENSG00000224729	PCOLCE-AS1	Adipose_Visceral_Omentum	overall	0.03	0.167
ENSG00000278090	LUNAR1	Colon_Sigmoid	rectal	0.14	0.167
ENSG00000043591	ADRB1	Colon_Sigmoid	overall	-0.14	0.167
ENSG00000146109	ABT1	Colon_Sigmoid	female	0.06	0.167
ENSG00000171385	KCND3	Adipose_Subcutaneous	distal	0.14	0.167
ENSG00000197136	PCNX3	Adipose_Visceral_Omentum	rectal	-0.08	0.167
ENSG00000223969	AC002456.1	Adipose_Visceral_Omentum	overall	-0.07	0.167
ENSG00000260517	AC009093.2	Colon_Transverse	overall	-0.05	0.167
ENSG00000077044	DGKD	Colon_Sigmoid	distal	0.18	0.167
ENSG00000140598	EFL1	Colon_Transverse	overall	-0.07	0.167
ENSG00000166136	NDUFB8	Colon_Sigmoid	colon	0.13	0.167
ENSG00000167615	LENG8	Colon_Sigmoid	proximal	-0.08	0.167
ENSG00000169738	DCXR	Cells_EBV-transformed_lymphocytes	female	0.07	0.167
ENSG00000128789	PSMG2	Adipose_Subcutaneous	overall	-0.04	0.167
ENSG00000105926	MPP6	Cells_EBV-transformed_lymphocytes	male	-0.09	0.167
ENSG00000117242	PINK1-AS	Cells_EBV-transformed_lymphocytes	female	-0.06	0.167
ENSG00000261505	AL031714.1	Adipose_Visceral_Omentum	colon	0.18	0.167
ENSG00000174718	RESF1	Colon_Sigmoid	male	0.06	0.167
ENSG00000164535	DAGLB	Adipose_Visceral_Omentum	overall	0.01	0.167
ENSG00000181666	ZNF875	Colon_Sigmoid	overall	0.11	0.167
ENSG00000169246	NPIPB3	Adipose_Subcutaneous	rectal	0.1	0.167
ENSG00000123427	EEF1AKMT3	Adipose_Subcutaneous	overall	0.02	0.167
ENSG00000197766	CFD	Cells_EBV-transformed_lymphocytes	distal	-0.22	0.167
ENSG00000197114	ZGPAT	Adipose_Subcutaneous	rectal	-0.28	0.167
ENSG00000266490	AC127024.5	Cells_EBV-transformed_lymphocytes	proximal	-0.07	0.167
ENSG00000248489	LINC02062	Colon_Transverse	female	-0.08	0.167
ENSG00000137996	RTCA	Colon_Sigmoid	overall	0.04	0.167
ENSG00000076555	ACACB	Whole_Blood	female	-0.08	0.167
ENSG00000243147	MRPL33	Adipose_Visceral_Omentum	rectal	0.29	0.167
ENSG00000259407	AC021739.2	Colon_Sigmoid	rectal	-0.04	0.167
ENSG00000165792	METTL17	Adipose_Subcutaneous	overall	-0.18	0.167
ENSG00000167840	ZNF232	Colon_Sigmoid	overall	0.06	0.167
ENSG00000180475	OR10Q1	Adipose_Visceral_Omentum	overall	-0.1	0.167
ENSG00000107738	VSIR	Colon_Sigmoid	overall	-0.07	0.167
ENSG00000167962	ZNF598	Adipose_Subcutaneous	overall	0.07	0.167
ENSG00000116774	OLFML3	Colon_Sigmoid	male	-0.04	0.167
ENSG00000166797	CIAO2A	Adipose_Visceral_Omentum	distal	0.31	0.167
ENSG00000162231	NXF1	Whole_Blood	female	0.16	0.167
ENSG00000196584	XRCC2	Colon_Sigmoid	rectal	0.04	0.167
ENSG00000172059	KLF11	Colon_Transverse	distal	-0.48	0.167
ENSG00000129933	MAU2	Whole_Blood	male	0.07	0.167
ENSG00000188986	NELFB	Adipose_Subcutaneous	male	0.04	0.167
ENSG00000168502	MTCL1	Colon_Sigmoid	male	0.24	0.167
ENSG00000267280	TBX2-AS1	Adipose_Visceral_Omentum	proximal	-0.12	0.167
ENSG00000182853	VMO1	Adipose_Visceral_Omentum	overall	0.05	0.167
ENSG00000145555	MYO10	Cells_EBV-transformed_lymphocytes	male	-0.1	0.167
ENSG00000149600	COMMD7	Colon_Transverse	overall	-0.04	0.167
ENSG00000188242	AC010442.1	Adipose_Visceral_Omentum	distal	0.08	0.167
ENSG00000205929	C21orf62	Adipose_Visceral_Omentum	proximal	-0.2	0.167
ENSG00000105321	CCDC9	Whole_Blood	rectal	0.07	0.167
ENSG00000233421	LINC01783	Colon_Sigmoid	female	0.03	0.167
ENSG00000224043	CCNT2-AS1	Colon_Sigmoid	proximal	-0.34	0.167
ENSG00000096996	IL12RB1	Colon_Transverse	rectal	0.14	0.167
ENSG00000141428	C18orf21	Adipose_Visceral_Omentum	distal	-0.17	0.167
ENSG00000120699	EXOSC8	Whole_Blood	distal	-0.13	0.167
ENSG00000198720	ANKRD13B	Adipose_Visceral_Omentum	rectal	-0.05	0.167
ENSG00000129187	DCTD	Colon_Transverse	female	-0.04	0.167
ENSG00000184787	UBE2G2	Colon_Sigmoid	colon	-0.05	0.167
ENSG00000125450	NUP85	Adipose_Subcutaneous	male	-0.04	0.167
ENSG00000133731	IMPA1	Colon_Transverse	distal	-0.03	0.167
ENSG00000107164	FUBP3	Adipose_Visceral_Omentum	distal	-0.55	0.167
ENSG00000196584	XRCC2	Cells_EBV-transformed_lymphocytes	rectal	0.05	0.167
ENSG00000155508	CNOT8	Whole_Blood	proximal	-1.14	0.167
ENSG00000136026	CKAP4	Adipose_Subcutaneous	male	-0.12	0.167
ENSG00000120693	SMAD9	Adipose_Subcutaneous	rectal	-0.06	0.167
ENSG00000092850	TEKT2	Whole_Blood	male	0.14	0.167
ENSG00000163635	ATXN7	Adipose_Subcutaneous	overall	-0.23	0.167
ENSG00000188163	FAM166A	Colon_Sigmoid	distal	-0.07	0.167
ENSG00000273450	AL139124.1	Cells_EBV-transformed_lymphocytes	distal	-0.08	0.167
ENSG00000167916	KRT24	Adipose_Visceral_Omentum	distal	-0.11	0.167
ENSG00000171940	ZNF217	Adipose_Subcutaneous	rectal	0.04	0.167
ENSG00000273584	AC096708.3	Colon_Transverse	proximal	0.21	0.167
ENSG00000154065	ANKRD29	Adipose_Visceral_Omentum	distal	0.12	0.167
ENSG00000255328	AC136475.5	Colon_Sigmoid	overall	0.02	0.167
ENSG00000125375	DMAC2L	Colon_Sigmoid	female	-0.06	0.167
ENSG00000103226	NOMO3	Colon_Sigmoid	overall	0.08	0.167
ENSG00000228793	AL033523.1	Colon_Transverse	rectal	-0.18	0.167
ENSG00000141219	C17orf80	Colon_Transverse	rectal	-0.05	0.167
ENSG00000133805	AMPD3	Adipose_Subcutaneous	distal	0.05	0.167
ENSG00000251209	LINC00923	Colon_Sigmoid	female	0.07	0.167
ENSG00000185823	NPAP1	Colon_Transverse	female	0.23	0.167
ENSG00000138207	RBP4	Adipose_Visceral_Omentum	rectal	0.17	0.167
ENSG00000277969	AC006449.6	Whole_Blood	proximal	-0.2	0.167
ENSG00000126461	SCAF1	Adipose_Subcutaneous	overall	0.09	0.167
ENSG00000196358	NTNG2	Cells_EBV-transformed_lymphocytes	overall	0.03	0.167
ENSG00000270866	AC067773.1	Colon_Transverse	distal	0.15	0.167
ENSG00000019169	MARCO	Colon_Transverse	female	-0.1	0.167
ENSG00000178691	SUZ12	Adipose_Subcutaneous	distal	0.09	0.167
ENSG00000009335	UBE3C	Colon_Transverse	proximal	0.45	0.167
ENSG00000259539	AC051619.6	Adipose_Subcutaneous	colon	-0.04	0.167
ENSG00000185250	PPIL6	Adipose_Visceral_Omentum	distal	0.52	0.167
ENSG00000139344	AMDHD1	Whole_Blood	distal	0.03	0.167
ENSG00000267374	MIR924HG	Adipose_Subcutaneous	rectal	-0.13	0.167
ENSG00000160207	HSF2BP	Adipose_Visceral_Omentum	proximal	-0.1	0.167
ENSG00000078237	TIGAR	Whole_Blood	colon	0.04	0.167
ENSG00000155926	SLA	Colon_Transverse	colon	-0.12	0.167
ENSG00000234630	AC245060.2	Adipose_Visceral_Omentum	distal	0.24	0.167
ENSG00000169231	THBS3	Adipose_Visceral_Omentum	female	-0.04	0.167
ENSG00000180458	AC022148.1	Colon_Sigmoid	proximal	0.27	0.167
ENSG00000142166	IFNAR1	Whole_Blood	rectal	-0.05	0.167
ENSG00000167766	ZNF83	Colon_Transverse	colon	0.02	0.167
ENSG00000156510	HKDC1	Adipose_Subcutaneous	overall	0.05	0.167
ENSG00000060491	OGFR	Colon_Sigmoid	distal	-0.05	0.167
ENSG00000181789	COPG1	Adipose_Subcutaneous	female	0.25	0.167
ENSG00000108395	TRIM37	Cells_EBV-transformed_lymphocytes	distal	-0.05	0.167
ENSG00000101199	ARFGAP1	Colon_Sigmoid	female	0.17	0.167
ENSG00000137996	RTCA	Adipose_Visceral_Omentum	colon	0.03	0.167
ENSG00000257989	AC078864.1	Cells_EBV-transformed_lymphocytes	rectal	-0.35	0.167
ENSG00000185043	CIB1	Colon_Sigmoid	rectal	0.09	0.167
ENSG00000052841	TTC17	Colon_Sigmoid	proximal	-0.16	0.167
ENSG00000231663	COA6-AS1	Whole_Blood	colon	0.02	0.167
ENSG00000166188	ZNF319	Whole_Blood	female	0.14	0.167
ENSG00000152056	AP1S3	Adipose_Subcutaneous	proximal	-0.19	0.167
ENSG00000100697	DICER1	Colon_Transverse	female	-0.07	0.167
ENSG00000174032	SLC25A30	Colon_Sigmoid	colon	-0.06	0.167
ENSG00000120437	ACAT2	Adipose_Visceral_Omentum	proximal	0.12	0.167
ENSG00000050393	MCUR1	Colon_Sigmoid	rectal	0.04	0.167
ENSG00000182107	TMEM30B	Adipose_Subcutaneous	female	0.13	0.167
ENSG00000153551	CMTM7	Adipose_Visceral_Omentum	rectal	-0.27	0.167
ENSG00000256540	AC007406.3	Adipose_Visceral_Omentum	female	-0.1	0.167
ENSG00000160972	PPP1R16A	Cells_EBV-transformed_lymphocytes	overall	0.02	0.167
ENSG00000224687	RASAL2-AS1	Adipose_Visceral_Omentum	male	0.05	0.167
ENSG00000010322	NISCH	Colon_Sigmoid	colon	-0.09	0.167
ENSG00000001036	FUCA2	Adipose_Visceral_Omentum	rectal	-0.04	0.167
ENSG00000164825	DEFB1	Adipose_Visceral_Omentum	colon	-0.02	0.167
ENSG00000236144	TMEM147-AS1	Adipose_Subcutaneous	female	-0.07	0.167
ENSG00000168958	MFF	Colon_Sigmoid	overall	0.03	0.167
ENSG00000229539	AL353194.1	Adipose_Visceral_Omentum	rectal	0.04	0.167
ENSG00000146648	EGFR	Adipose_Visceral_Omentum	overall	0.05	0.167
ENSG00000104059	FAM189A1	Adipose_Subcutaneous	proximal	0.14	0.167
ENSG00000197563	PIGN	Colon_Sigmoid	distal	-0.03	0.167
ENSG00000076344	RGS11	Colon_Sigmoid	female	0.03	0.167
ENSG00000236352	AC005220.1	Cells_EBV-transformed_lymphocytes	proximal	0.04	0.167
ENSG00000001084	GCLC	Whole_Blood	distal	-0.12	0.167
ENSG00000261216	AC007216.2	Cells_EBV-transformed_lymphocytes	overall	-0.05	0.167
ENSG00000135837	CEP350	Cells_EBV-transformed_lymphocytes	male	-0.07	0.167
ENSG00000261644	AC007728.2	Cells_EBV-transformed_lymphocytes	female	0.05	0.167
ENSG00000162552	WNT4	Colon_Transverse	female	-0.07	0.167
ENSG00000272234	AC008945.1	Cells_EBV-transformed_lymphocytes	proximal	0.14	0.167
ENSG00000184990	SIVA1	Adipose_Subcutaneous	female	0.05	0.167
ENSG00000100219	XBP1	Colon_Transverse	proximal	-0.24	0.167
ENSG00000274427	AC145423.2	Adipose_Subcutaneous	male	0.22	0.167
ENSG00000154556	SORBS2	Adipose_Subcutaneous	male	-0.18	0.167
ENSG00000121892	PDS5A	Colon_Sigmoid	male	0.13	0.167
ENSG00000119401	TRIM32	Whole_Blood	rectal	-0.14	0.167
ENSG00000135951	TSGA10	Colon_Sigmoid	rectal	0.05	0.167
ENSG00000264522	OTUD7B	Colon_Transverse	colon	-0.26	0.167
ENSG00000168917	SLC35G2	Adipose_Subcutaneous	overall	-0.24	0.167
ENSG00000007168	PAFAH1B1	Adipose_Visceral_Omentum	overall	0.23	0.167
ENSG00000265490	AP001178.2	Cells_EBV-transformed_lymphocytes	proximal	-0.05	0.167
ENSG00000269486	ERVK9-11	Cells_EBV-transformed_lymphocytes	female	-0.05	0.167
ENSG00000198553	KCNRG	Adipose_Subcutaneous	rectal	0.09	0.167
ENSG00000122477	LRRC39	Colon_Sigmoid	male	0.05	0.167
ENSG00000260455	NBAT1	Colon_Sigmoid	rectal	0.08	0.167
ENSG00000140259	MFAP1	Adipose_Subcutaneous	rectal	0.53	0.167
ENSG00000162434	JAK1	Adipose_Subcutaneous	overall	0.1	0.167
ENSG00000095110	NXPE1	Colon_Transverse	distal	-0.05	0.167
ENSG00000166257	SCN3B	Adipose_Subcutaneous	distal	0.18	0.167
ENSG00000123159	GIPC1	Cells_EBV-transformed_lymphocytes	distal	0.12	0.167
ENSG00000166257	SCN3B	Colon_Sigmoid	distal	0.2	0.167
ENSG00000272902	TBC1D8-AS1	Cells_EBV-transformed_lymphocytes	proximal	0.38	0.167
ENSG00000269486	ERVK9-11	Colon_Transverse	distal	-0.04	0.167
ENSG00000122705	CLTA	Colon_Sigmoid	colon	0.08	0.167
ENSG00000187166	H1FNT	Colon_Sigmoid	male	0.05	0.167
ENSG00000013810	TACC3	Adipose_Subcutaneous	male	0.06	0.167
ENSG00000115590	IL1R2	Whole_Blood	female	-0.1	0.167
ENSG00000069424	KCNAB2	Colon_Sigmoid	overall	0.1	0.167
ENSG00000264577	AC010761.1	Cells_EBV-transformed_lymphocytes	male	-0.07	0.167
ENSG00000115364	MRPL19	Adipose_Visceral_Omentum	proximal	0.03	0.167
ENSG00000088808	PPP1R13B	Cells_EBV-transformed_lymphocytes	overall	-0.13	0.167
ENSG00000251379	AC099550.1	Adipose_Subcutaneous	female	-0.42	0.167
ENSG00000188352	FOCAD	Adipose_Visceral_Omentum	distal	-0.14	0.167
ENSG00000120725	SIL1	Adipose_Visceral_Omentum	distal	0.06	0.167
ENSG00000129910	CDH15	Adipose_Subcutaneous	rectal	0.08	0.167
ENSG00000121410	A1BG	Adipose_Subcutaneous	male	-0.13	0.167
ENSG00000180440	SERTM1	Colon_Sigmoid	male	0.06	0.167
ENSG00000159917	ZNF235	Adipose_Visceral_Omentum	female	-0.08	0.167
ENSG00000186230	ZNF749	Adipose_Subcutaneous	colon	-0.02	0.167
ENSG00000225905	AL391244.1	Adipose_Visceral_Omentum	overall	0.12	0.167
ENSG00000258647	LINC00930	Colon_Sigmoid	rectal	0.06	0.167
ENSG00000235910	APOA1-AS	Adipose_Subcutaneous	rectal	-0.33	0.167
ENSG00000241106	HLA-DOB	Adipose_Subcutaneous	proximal	-0.04	0.167
ENSG00000089693	MLF2	Adipose_Subcutaneous	overall	-0.15	0.167
ENSG00000196932	TMEM26	Adipose_Visceral_Omentum	rectal	0.09	0.167
ENSG00000065427	KARS	Colon_Transverse	distal	-0.2	0.167
ENSG00000228857	AC104653.1	Whole_Blood	distal	0.07	0.167
ENSG00000032742	IFT88	Colon_Transverse	female	-0.05	0.167
ENSG00000137691	CFAP300	Adipose_Visceral_Omentum	overall	0.09	0.167
ENSG00000060491	OGFR	Colon_Transverse	distal	-0.05	0.167
ENSG00000106070	GRB10	Adipose_Visceral_Omentum	rectal	-0.18	0.167
ENSG00000164402	SEPTIN8	Colon_Sigmoid	male	0.15	0.167
ENSG00000254685	FPGT	Colon_Transverse	distal	0.04	0.167
ENSG00000146242	TPBG	Whole_Blood	male	0.06	0.167
ENSG00000130312	MRPL34	Adipose_Subcutaneous	distal	0.02	0.167
ENSG00000139998	RAB15	Colon_Transverse	colon	-0.04	0.167
ENSG00000231113	AL035587.1	Adipose_Visceral_Omentum	overall	0.06	0.167
ENSG00000242252	BGLAP	Cells_EBV-transformed_lymphocytes	rectal	-0.09	0.167
ENSG00000131042	LILRB2	Whole_Blood	proximal	0.06	0.167
ENSG00000080293	SCTR	Colon_Transverse	overall	-0.31	0.167
ENSG00000153790	C7orf31	Adipose_Visceral_Omentum	distal	0.52	0.167
ENSG00000256188	TAS2R30	Cells_EBV-transformed_lymphocytes	proximal	-0.13	0.167
ENSG00000261916	AC027796.1	Colon_Transverse	colon	0.38	0.167
ENSG00000106125	MINDY4	Colon_Transverse	overall	-0.03	0.167
ENSG00000169299	PGM2	Whole_Blood	proximal	0.06	0.167
ENSG00000130305	NSUN5	Colon_Transverse	distal	-0.24	0.167
ENSG00000214102	WEE2	Adipose_Visceral_Omentum	distal	0.13	0.167
ENSG00000177889	UBE2N	Adipose_Visceral_Omentum	female	-0.1	0.167
ENSG00000177508	IRX3	Adipose_Visceral_Omentum	colon	0.12	0.167
ENSG00000185267	CDNF	Colon_Transverse	distal	-0.13	0.167
ENSG00000178449	COX14	Whole_Blood	proximal	0.05	0.167
ENSG00000071626	DAZAP1	Adipose_Visceral_Omentum	proximal	0.09	0.167
ENSG00000272871	AL159169.2	Adipose_Visceral_Omentum	distal	0.04	0.167
ENSG00000242028	HYPK	Cells_EBV-transformed_lymphocytes	male	0.05	0.167
ENSG00000153993	SEMA3D	Colon_Sigmoid	proximal	0.06	0.167
ENSG00000137261	KIAA0319	Adipose_Visceral_Omentum	distal	-0.26	0.167
ENSG00000168634	WFDC13	Colon_Sigmoid	colon	-0.04	0.167
ENSG00000214087	ARL16	Adipose_Subcutaneous	distal	0.02	0.167
ENSG00000147439	BIN3	Adipose_Subcutaneous	colon	0.04	0.167
ENSG00000134108	ARL8B	Colon_Sigmoid	distal	-1.69	0.167
ENSG00000169439	SDC2	Colon_Sigmoid	female	-0.21	0.167
ENSG00000198795	ZNF521	Whole_Blood	proximal	-0.11	0.167
ENSG00000107742	SPOCK2	Adipose_Visceral_Omentum	rectal	0.13	0.167
ENSG00000270175	AC023509.3	Colon_Transverse	proximal	-0.1	0.167
ENSG00000168036	CTNNB1	Colon_Sigmoid	proximal	-0.14	0.167
ENSG00000174720	LARP7	Colon_Transverse	distal	-0.06	0.167
ENSG00000122970	IFT81	Adipose_Visceral_Omentum	distal	0.16	0.167
ENSG00000186188	FFAR4	Whole_Blood	proximal	0.09	0.167
ENSG00000225762	LINC01389	Adipose_Subcutaneous	proximal	0.11	0.167
ENSG00000187730	GABRD	Adipose_Subcutaneous	rectal	-0.28	0.167
ENSG00000100968	NFATC4	Colon_Sigmoid	overall	-0.07	0.167
ENSG00000135108	FBXO21	Colon_Transverse	proximal	-0.1	0.167
ENSG00000258919	AL049836.1	Adipose_Subcutaneous	female	-0.13	0.167
ENSG00000167912	AC090152.1	Whole_Blood	rectal	0.12	0.167
ENSG00000204392	LSM2	Adipose_Visceral_Omentum	overall	-0.32	0.167
ENSG00000272529	AC090948.3	Adipose_Visceral_Omentum	colon	-0.07	0.167
ENSG00000246523	FZD4-DT	Adipose_Visceral_Omentum	colon	-0.08	0.167
ENSG00000157036	EXOG	Adipose_Subcutaneous	colon	0.06	0.167
ENSG00000100336	APOL4	Adipose_Visceral_Omentum	overall	0.02	0.167
ENSG00000198015	MRPL42	Whole_Blood	colon	0.02	0.167
ENSG00000078699	CBFA2T2	Colon_Sigmoid	colon	-0.08	0.167
ENSG00000180353	HCLS1	Adipose_Visceral_Omentum	female	0.05	0.167
ENSG00000223685	LINC00571	Adipose_Visceral_Omentum	male	-0.1	0.167
ENSG00000134917	ADAMTS8	Adipose_Subcutaneous	colon	-0.07	0.167
ENSG00000174917	MICOS13	Whole_Blood	overall	-0.23	0.167
ENSG00000150337	FCGR1A	Whole_Blood	male	0.75	0.167
ENSG00000272871	AL159169.2	Adipose_Subcutaneous	distal	0.04	0.167
ENSG00000259762	AC021739.5	Adipose_Subcutaneous	colon	-0.06	0.167
ENSG00000174579	MSL2	Adipose_Visceral_Omentum	overall	-0.26	0.167
ENSG00000259940	AC109449.1	Colon_Transverse	proximal	-0.08	0.167
ENSG00000255571	MIR9-3HG	Whole_Blood	overall	0.07	0.167
ENSG00000229771	AL035665.1	Colon_Sigmoid	distal	-0.3	0.167
ENSG00000273344	PAXIP1-AS1	Whole_Blood	rectal	0.06	0.167
ENSG00000143369	ECM1	Colon_Transverse	colon	-0.15	0.167
ENSG00000166510	CCDC68	Adipose_Visceral_Omentum	rectal	-0.08	0.167
ENSG00000198625	MDM4	Whole_Blood	rectal	-0.11	0.167
ENSG00000103540	CCP110	Adipose_Visceral_Omentum	male	0.22	0.167
ENSG00000256973	AC053513.2	Adipose_Visceral_Omentum	overall	0.23	0.167
ENSG00000277159	AL139384.2	Colon_Sigmoid	overall	0.07	0.167
ENSG00000228486	C2orf92	Adipose_Subcutaneous	female	0.06	0.167
ENSG00000177868	SVBP	Adipose_Visceral_Omentum	distal	-0.03	0.167
ENSG00000259138	AL049780.2	Cells_EBV-transformed_lymphocytes	male	-0.66	0.168
ENSG00000160271	RALGDS	Cells_EBV-transformed_lymphocytes	overall	0.36	0.168
ENSG00000101350	KIF3B	Colon_Sigmoid	colon	0.19	0.168
ENSG00000233399	LINC01648	Colon_Transverse	distal	-0.07	0.168
ENSG00000235560	AC002310.1	Adipose_Visceral_Omentum	proximal	-0.06	0.168
ENSG00000171824	EXOSC10	Colon_Transverse	distal	0.29	0.168
ENSG00000084674	APOB	Colon_Sigmoid	distal	-0.21	0.168
ENSG00000142892	PIGK	Colon_Sigmoid	distal	-0.07	0.168
ENSG00000115705	TPO	Whole_Blood	rectal	0.18	0.168
ENSG00000165886	UBTD1	Adipose_Visceral_Omentum	male	-0.12	0.168
ENSG00000272899	ATP6V1FNB	Adipose_Visceral_Omentum	proximal	-0.05	0.168
ENSG00000240065	PSMB9	Colon_Transverse	distal	0.04	0.168
ENSG00000101333	PLCB4	Adipose_Visceral_Omentum	male	0.12	0.168
ENSG00000163239	TDRD10	Colon_Transverse	distal	-0.12	0.168
ENSG00000148219	ASTN2	Adipose_Subcutaneous	rectal	-0.13	0.168
ENSG00000149256	TENM4	Adipose_Subcutaneous	overall	0.43	0.168
ENSG00000267249	AP005482.3	Colon_Sigmoid	overall	0.16	0.168
ENSG00000115808	STRN	Colon_Sigmoid	colon	0.07	0.168
ENSG00000197766	CFD	Adipose_Visceral_Omentum	colon	0.06	0.168
ENSG00000182132	KCNIP1	Colon_Transverse	colon	-0.27	0.168
ENSG00000224186	C5orf66	Adipose_Subcutaneous	male	0.11	0.168
ENSG00000122085	MTERF4	Cells_EBV-transformed_lymphocytes	colon	0.08	0.168
ENSG00000135002	RFK	Adipose_Visceral_Omentum	overall	0.04	0.168
ENSG00000182087	TMEM259	Colon_Sigmoid	distal	-0.06	0.168
ENSG00000161055	SCGB3A1	Adipose_Visceral_Omentum	proximal	-0.22	0.168
ENSG00000107263	RAPGEF1	Whole_Blood	rectal	0.03	0.168
ENSG00000163564	PYHIN1	Whole_Blood	female	-0.11	0.168
ENSG00000142583	SLC2A5	Adipose_Subcutaneous	male	-0.11	0.168
ENSG00000078269	SYNJ2	Colon_Sigmoid	colon	-0.05	0.168
ENSG00000185829	ARL17A	Adipose_Visceral_Omentum	overall	-0.05	0.168
ENSG00000178719	GRINA	Whole_Blood	female	0.06	0.168
ENSG00000109927	TECTA	Colon_Sigmoid	overall	0.11	0.168
ENSG00000083844	ZNF264	Whole_Blood	overall	0.07	0.168
ENSG00000256940	PPP1R14B-AS1	Adipose_Subcutaneous	female	-0.14	0.168
ENSG00000088298	EDEM2	Colon_Transverse	rectal	0.18	0.168
ENSG00000163913	IFT122	Colon_Transverse	female	0.06	0.168
ENSG00000235560	AC002310.1	Colon_Transverse	proximal	-0.06	0.168
ENSG00000087365	SF3B2	Cells_EBV-transformed_lymphocytes	distal	-0.04	0.168
ENSG00000127314	RAP1B	Adipose_Subcutaneous	colon	0.03	0.168
ENSG00000139433	GLTP	Adipose_Visceral_Omentum	colon	0.04	0.168
ENSG00000189058	APOD	Colon_Sigmoid	female	0.12	0.168
ENSG00000234084	AL049552.1	Colon_Transverse	male	-0.06	0.168
ENSG00000139343	SNRPF	Whole_Blood	female	0.08	0.168
ENSG00000162888	C1orf147	Colon_Sigmoid	male	0.12	0.168
ENSG00000134871	COL4A2	Colon_Sigmoid	distal	-0.25	0.168
ENSG00000112977	DAP	Whole_Blood	female	-0.04	0.168
ENSG00000145246	ATP10D	Adipose_Visceral_Omentum	colon	0.06	0.168
ENSG00000256940	PPP1R14B-AS1	Adipose_Subcutaneous	male	-0.12	0.168
ENSG00000085719	CPNE3	Adipose_Subcutaneous	female	0.05	0.168
ENSG00000179104	TMTC2	Whole_Blood	overall	0.06	0.168
ENSG00000171860	C3AR1	Adipose_Visceral_Omentum	female	0.06	0.168
ENSG00000133103	COG6	Cells_EBV-transformed_lymphocytes	female	-0.05	0.168
ENSG00000182150	ERCC6L2	Colon_Transverse	overall	-0.04	0.168
ENSG00000166128	RAB8B	Colon_Sigmoid	colon	0.16	0.168
ENSG00000233822	HIST1H2BN	Cells_EBV-transformed_lymphocytes	rectal	0.21	0.168
ENSG00000006607	FARP2	Colon_Sigmoid	proximal	-0.05	0.168
ENSG00000236935	AP003774.2	Whole_Blood	distal	0.02	0.168
ENSG00000272842	AL391834.1	Whole_Blood	colon	0.06	0.168
ENSG00000115593	SMYD1	Colon_Transverse	colon	-0.18	0.168
ENSG00000278071	AL161669.3	Adipose_Visceral_Omentum	colon	0.08	0.168
ENSG00000273841	TAF9	Adipose_Subcutaneous	male	-0.07	0.168
ENSG00000215374	FAM66B	Cells_EBV-transformed_lymphocytes	male	0.05	0.168
ENSG00000165757	JCAD	Adipose_Visceral_Omentum	male	-0.15	0.168
ENSG00000255443	CD44-AS1	Adipose_Subcutaneous	male	-0.22	0.168
ENSG00000144199	FAHD2B	Whole_Blood	proximal	0.41	0.168
ENSG00000149136	SSRP1	Adipose_Visceral_Omentum	colon	-0.19	0.168
ENSG00000272420	AL513477.2	Whole_Blood	male	0.09	0.168
ENSG00000162396	PARS2	Cells_EBV-transformed_lymphocytes	male	0.05	0.168
ENSG00000163644	PPM1K	Whole_Blood	female	0.35	0.168
ENSG00000170759	KIF5B	Adipose_Subcutaneous	overall	-0.08	0.168
ENSG00000138641	HERC3	Adipose_Visceral_Omentum	proximal	-0.11	0.168
ENSG00000063978	RNF4	Colon_Transverse	overall	0.07	0.168
ENSG00000283646	LINC02009	Colon_Transverse	female	-0.11	0.168
ENSG00000163687	DNASE1L3	Adipose_Subcutaneous	distal	0.04	0.168
ENSG00000168778	TCTN2	Adipose_Visceral_Omentum	overall	-0.02	0.168
ENSG00000258733	LINC02328	Whole_Blood	male	0.22	0.168
ENSG00000249786	EAF1-AS1	Colon_Transverse	distal	0.07	0.168
ENSG00000143751	SDE2	Adipose_Subcutaneous	proximal	0.13	0.168
ENSG00000187231	SESTD1	Whole_Blood	male	0.05	0.168
ENSG00000173918	C1QTNF1	Colon_Sigmoid	colon	0.1	0.168
ENSG00000137871	ZNF280D	Adipose_Visceral_Omentum	distal	-0.13	0.168
ENSG00000167977	KCTD5	Adipose_Subcutaneous	distal	0.22	0.168
ENSG00000214402	LCNL1	Adipose_Subcutaneous	distal	-0.08	0.168
ENSG00000167723	TRPV3	Colon_Transverse	rectal	0.04	0.168
ENSG00000002746	HECW1	Adipose_Visceral_Omentum	colon	0.05	0.168
ENSG00000196196	HRCT1	Colon_Sigmoid	distal	-0.03	0.168
ENSG00000162222	TTC9C	Cells_EBV-transformed_lymphocytes	distal	0.35	0.168
ENSG00000275294	LINC02340	Cells_EBV-transformed_lymphocytes	female	0.4	0.168
ENSG00000177000	MTHFR	Adipose_Visceral_Omentum	colon	0.03	0.168
ENSG00000204370	SDHD	Whole_Blood	female	0.12	0.168
ENSG00000205795	CYS1	Cells_EBV-transformed_lymphocytes	female	0.08	0.168
ENSG00000117533	VAMP4	Colon_Sigmoid	rectal	-0.05	0.168
ENSG00000139505	MTMR6	Colon_Sigmoid	colon	0.03	0.168
ENSG00000205593	DENND6B	Cells_EBV-transformed_lymphocytes	distal	0.11	0.168
ENSG00000260461	AL133355.1	Whole_Blood	rectal	-0.13	0.168
ENSG00000100095	SEZ6L	Colon_Transverse	male	-0.15	0.168
ENSG00000266967	AARSD1	Adipose_Subcutaneous	colon	-0.14	0.168
ENSG00000248098	BCKDHA	Adipose_Subcutaneous	overall	0.04	0.168
ENSG00000114650	SCAP	Whole_Blood	proximal	-0.08	0.168
ENSG00000174226	SNX31	Colon_Sigmoid	overall	-0.03	0.168
ENSG00000156795	WDYHV1	Adipose_Subcutaneous	rectal	-0.05	0.168
ENSG00000142405	NLRP12	Colon_Transverse	colon	0.42	0.168
ENSG00000244754	N4BP2L2	Adipose_Subcutaneous	rectal	0.08	0.168
ENSG00000272030	AL162258.2	Colon_Sigmoid	rectal	-0.02	0.168
ENSG00000182584	ACTL10	Colon_Transverse	male	0.18	0.168
ENSG00000163527	STT3B	Adipose_Visceral_Omentum	rectal	-0.18	0.168
ENSG00000255507	UVRAG-DT	Adipose_Subcutaneous	rectal	-0.21	0.168
ENSG00000137845	ADAM10	Cells_EBV-transformed_lymphocytes	proximal	-1.45	0.168
ENSG00000079459	FDFT1	Adipose_Subcutaneous	proximal	-0.07	0.168
ENSG00000104518	GSDMD	Adipose_Subcutaneous	proximal	0.05	0.168
ENSG00000214654	B3GNT10	Adipose_Subcutaneous	overall	-0.11	0.168
ENSG00000100461	RBM23	Adipose_Visceral_Omentum	proximal	-0.07	0.168
ENSG00000109047	RCVRN	Colon_Sigmoid	male	-0.03	0.168
ENSG00000107882	SUFU	Colon_Sigmoid	male	0.12	0.168
ENSG00000162946	DISC1	Adipose_Subcutaneous	distal	-0.08	0.168
ENSG00000233901	LINC01503	Colon_Sigmoid	colon	0.2	0.168
ENSG00000124151	NCOA3	Whole_Blood	overall	-0.07	0.168
ENSG00000136868	SLC31A1	Whole_Blood	rectal	0.11	0.168
ENSG00000122490	SLC66A2	Adipose_Visceral_Omentum	colon	0.05	0.168
ENSG00000138757	G3BP2	Whole_Blood	female	-0.06	0.168
ENSG00000105501	SIGLEC5	Colon_Transverse	proximal	-0.06	0.168
ENSG00000262879	AC005670.3	Whole_Blood	proximal	-0.03	0.168
ENSG00000197183	NOL4L	Adipose_Visceral_Omentum	female	-0.1	0.168
ENSG00000257252	AC124947.1	Whole_Blood	proximal	-0.05	0.168
ENSG00000106804	C5	Colon_Transverse	colon	0.07	0.168
ENSG00000138376	BARD1	Whole_Blood	distal	-0.05	0.168
ENSG00000166225	FRS2	Cells_EBV-transformed_lymphocytes	female	-0.16	0.168
ENSG00000172478	MAB21L4	Cells_EBV-transformed_lymphocytes	proximal	-0.12	0.168
ENSG00000112877	CEP72	Whole_Blood	distal	-0.09	0.168
ENSG00000107960	STN1	Cells_EBV-transformed_lymphocytes	colon	-0.1	0.168
ENSG00000106266	SNX8	Colon_Transverse	distal	-0.06	0.168
ENSG00000085662	AKR1B1	Colon_Sigmoid	male	0.15	0.168
ENSG00000247240	UBL7-AS1	Colon_Transverse	rectal	-0.09	0.168
ENSG00000015133	CCDC88C	Colon_Sigmoid	female	0.12	0.168
ENSG00000176148	TCP11L1	Colon_Sigmoid	proximal	0.03	0.168
ENSG00000100372	SLC25A17	Whole_Blood	proximal	0.21	0.168
ENSG00000111432	FZD10	Colon_Transverse	male	0.16	0.168
ENSG00000125844	RRBP1	Adipose_Subcutaneous	rectal	-0.07	0.168
ENSG00000236699	ARHGEF38	Colon_Transverse	rectal	0.25	0.168
ENSG00000212719	LINC02693	Cells_EBV-transformed_lymphocytes	male	0.1	0.168
ENSG00000182253	SYNM	Colon_Sigmoid	proximal	-0.09	0.168
ENSG00000197457	STMN3	Adipose_Subcutaneous	rectal	0.21	0.168
ENSG00000179774	ATOH7	Colon_Transverse	overall	0.04	0.168
ENSG00000203872	C6orf163	Whole_Blood	female	-0.04	0.168
ENSG00000269054	AC012313.6	Adipose_Subcutaneous	female	-0.11	0.168
ENSG00000231393	AL357874.2	Adipose_Subcutaneous	rectal	0.34	0.168
ENSG00000234389	AC007278.1	Whole_Blood	overall	0.02	0.168
ENSG00000159023	EPB41	Whole_Blood	male	-0.1	0.168
ENSG00000152484	USP12	Cells_EBV-transformed_lymphocytes	overall	-0.31	0.168
ENSG00000150630	VEGFC	Cells_EBV-transformed_lymphocytes	proximal	0.76	0.168
ENSG00000152484	USP12	Colon_Transverse	overall	-0.28	0.168
ENSG00000119013	NDUFB3	Adipose_Subcutaneous	distal	0.18	0.168
ENSG00000124356	STAMBP	Whole_Blood	proximal	-0.07	0.168
ENSG00000174021	GNG5	Adipose_Subcutaneous	colon	0.06	0.168
ENSG00000128408	RIBC2	Cells_EBV-transformed_lymphocytes	distal	-0.06	0.168
ENSG00000250971	AC110772.2	Adipose_Visceral_Omentum	proximal	0.03	0.168
ENSG00000139160	ETFBKMT	Adipose_Visceral_Omentum	rectal	0.1	0.168
ENSG00000141577	CEP131	Adipose_Visceral_Omentum	female	-0.05	0.168
ENSG00000138346	DNA2	Whole_Blood	male	0.08	0.168
ENSG00000117500	TMED5	Colon_Sigmoid	male	-0.08	0.168
ENSG00000163145	C1QTNF7	Colon_Sigmoid	distal	0.06	0.168
ENSG00000198246	SLC29A3	Whole_Blood	proximal	0.09	0.168
ENSG00000268316	AC006272.1	Adipose_Visceral_Omentum	proximal	-0.12	0.168
ENSG00000111802	TDP2	Cells_EBV-transformed_lymphocytes	female	-0.16	0.168
ENSG00000163635	ATXN7	Adipose_Visceral_Omentum	overall	-0.38	0.168
ENSG00000212719	LINC02693	Adipose_Visceral_Omentum	male	0.08	0.168
ENSG00000164296	TIGD6	Colon_Transverse	male	0.07	0.168
ENSG00000065600	PACC1	Cells_EBV-transformed_lymphocytes	colon	0.19	0.168
ENSG00000105372	RPS19	Colon_Sigmoid	colon	-0.1	0.168
ENSG00000063854	HAGH	Colon_Sigmoid	male	-0.03	0.168
ENSG00000074855	ANO8	Colon_Sigmoid	overall	-0.1	0.168
ENSG00000230487	PSMG3-AS1	Adipose_Visceral_Omentum	distal	-0.04	0.168
ENSG00000184857	TMEM186	Colon_Sigmoid	rectal	-0.3	0.168
ENSG00000169692	AGPAT2	Whole_Blood	proximal	-0.1	0.168
ENSG00000008018	PSMB1	Colon_Transverse	proximal	-0.1	0.168
ENSG00000203965	EFCAB7	Cells_EBV-transformed_lymphocytes	female	-0.16	0.168
ENSG00000143158	MPC2	Whole_Blood	proximal	0.21	0.168
ENSG00000124713	GNMT	Whole_Blood	rectal	-0.04	0.168
ENSG00000272040	AC010245.2	Adipose_Subcutaneous	distal	0.23	0.168
ENSG00000004799	PDK4	Adipose_Subcutaneous	distal	0.08	0.168
ENSG00000006118	TMEM132A	Adipose_Subcutaneous	overall	-0.09	0.168
ENSG00000104691	UBXN8	Colon_Sigmoid	overall	0.06	0.168
ENSG00000033867	SLC4A7	Colon_Transverse	female	0.13	0.168
ENSG00000197520	FAM177B	Whole_Blood	colon	-0.04	0.168
ENSG00000116497	S100PBP	Whole_Blood	rectal	0.03	0.168
ENSG00000100239	PPP6R2	Cells_EBV-transformed_lymphocytes	overall	0.07	0.168
ENSG00000127990	SGCE	Colon_Transverse	male	0.14	0.168
ENSG00000262155	LINC02175	Cells_EBV-transformed_lymphocytes	distal	0.07	0.168
ENSG00000267666	AC004156.1	Cells_EBV-transformed_lymphocytes	male	-0.13	0.168
ENSG00000105963	ADAP1	Adipose_Subcutaneous	proximal	0.08	0.168
ENSG00000127084	FGD3	Colon_Transverse	proximal	0.1	0.168
ENSG00000137441	FGFBP2	Adipose_Visceral_Omentum	rectal	0.08	0.168
ENSG00000116874	WARS2	Colon_Sigmoid	colon	0.02	0.168
ENSG00000246695	RASSF8-AS1	Colon_Sigmoid	male	0.1	0.168
ENSG00000196209	SIRPB2	Colon_Transverse	rectal	-0.04	0.168
ENSG00000023330	ALAS1	Adipose_Subcutaneous	colon	0.27	0.168
ENSG00000242110	AMACR	Colon_Transverse	distal	0.03	0.168
ENSG00000153029	MR1	Adipose_Subcutaneous	proximal	0.07	0.168
ENSG00000085719	CPNE3	Adipose_Visceral_Omentum	female	0.05	0.168
ENSG00000105672	ETV2	Cells_EBV-transformed_lymphocytes	distal	-2.48	0.168
ENSG00000139505	MTMR6	Adipose_Subcutaneous	colon	0.03	0.168
ENSG00000235049	LINC00940	Adipose_Visceral_Omentum	distal	-0.09	0.168
ENSG00000081320	STK17B	Colon_Sigmoid	rectal	0.08	0.168
ENSG00000101307	SIRPB1	Colon_Transverse	female	0.02	0.168
ENSG00000145416	MARCH1	Adipose_Subcutaneous	distal	-0.03	0.168
ENSG00000178386	ZNF223	Colon_Sigmoid	overall	0.02	0.168
ENSG00000204713	TRIM27	Adipose_Visceral_Omentum	overall	0.04	0.168
ENSG00000228544	CCDC183-AS1	Whole_Blood	distal	0.29	0.168
ENSG00000214517	PPME1	Colon_Sigmoid	distal	-0.21	0.168
ENSG00000148143	ZNF462	Colon_Transverse	rectal	0.04	0.168
ENSG00000257354	AC048341.1	Whole_Blood	rectal	-0.12	0.168
ENSG00000232093	DCST1-AS1	Adipose_Visceral_Omentum	rectal	0.07	0.168
ENSG00000101294	HM13	Adipose_Subcutaneous	colon	0.26	0.168
ENSG00000242110	AMACR	Cells_EBV-transformed_lymphocytes	distal	0.03	0.168
ENSG00000082781	ITGB5	Colon_Sigmoid	male	0.08	0.168
ENSG00000119915	ELOVL3	Adipose_Visceral_Omentum	overall	0.23	0.168
ENSG00000188566	NDOR1	Whole_Blood	rectal	-0.08	0.168
ENSG00000101247	NDUFAF5	Cells_EBV-transformed_lymphocytes	rectal	-0.05	0.168
ENSG00000117984	CTSD	Colon_Sigmoid	distal	-0.43	0.168
ENSG00000178033	CALHM5	Adipose_Subcutaneous	distal	0.08	0.168
ENSG00000157379	DHRS1	Cells_EBV-transformed_lymphocytes	female	0.05	0.168
ENSG00000003436	TFPI	Adipose_Visceral_Omentum	distal	0.13	0.168
ENSG00000143815	LBR	Adipose_Subcutaneous	proximal	0.13	0.168
ENSG00000107566	ERLIN1	Whole_Blood	overall	-0.2	0.168
ENSG00000109618	SEPSECS	Colon_Transverse	colon	0.09	0.168
ENSG00000214376	VSTM5	Adipose_Subcutaneous	rectal	0.1	0.168
ENSG00000271959	AC100803.4	Colon_Sigmoid	colon	-0.03	0.168
ENSG00000267467	APOC4	Cells_EBV-transformed_lymphocytes	rectal	0.12	0.168
ENSG00000187961	KLHL17	Whole_Blood	female	0.14	0.168
ENSG00000276223	AL118522.1	Colon_Sigmoid	male	0.04	0.168
ENSG00000268895	A1BG-AS1	Whole_Blood	proximal	-0.17	0.168
ENSG00000101246	ARFRP1	Colon_Transverse	distal	-0.16	0.168
ENSG00000103145	HCFC1R1	Adipose_Visceral_Omentum	overall	0.13	0.168
ENSG00000203760	CENPW	Adipose_Subcutaneous	rectal	0.23	0.168
ENSG00000103742	IGDCC4	Adipose_Subcutaneous	female	0.2	0.168
ENSG00000166562	SEC11C	Adipose_Visceral_Omentum	rectal	0.11	0.168
ENSG00000084092	NOA1	Whole_Blood	proximal	0.07	0.168
ENSG00000157782	CABP1	Adipose_Visceral_Omentum	male	0.21	0.168
ENSG00000128789	PSMG2	Colon_Transverse	overall	-0.04	0.168
ENSG00000136754	ABI1	Adipose_Visceral_Omentum	proximal	0.21	0.168
ENSG00000234465	PINLYP	Colon_Sigmoid	colon	0.03	0.168
ENSG00000100422	CERK	Colon_Transverse	male	-0.51	0.168
ENSG00000143816	WNT9A	Adipose_Subcutaneous	rectal	0.11	0.168
ENSG00000272823	AL445423.1	Adipose_Visceral_Omentum	rectal	-0.03	0.168
ENSG00000140443	IGF1R	Adipose_Subcutaneous	male	0.07	0.168
ENSG00000161203	AP2M1	Adipose_Subcutaneous	female	-0.05	0.168
ENSG00000257740	AC073896.3	Adipose_Subcutaneous	overall	-5.39	0.168
ENSG00000279636	AL132989.2	Colon_Sigmoid	overall	-0.07	0.168
ENSG00000279636	AL132989.2	Colon_Transverse	overall	-0.31	0.168
ENSG00000076604	TRAF4	Colon_Transverse	proximal	-0.35	0.168
ENSG00000119699	TGFB3	Adipose_Subcutaneous	male	0.32	0.168
ENSG00000155363	MOV10	Colon_Sigmoid	male	-0.12	0.168
ENSG00000149043	SYT8	Colon_Sigmoid	rectal	-0.17	0.168
ENSG00000241163	LINC00877	Adipose_Subcutaneous	distal	-0.33	0.168
ENSG00000108515	ENO3	Adipose_Subcutaneous	female	-0.06	0.168
ENSG00000135605	TEC	Adipose_Visceral_Omentum	overall	-0.17	0.168
ENSG00000161618	ALDH16A1	Colon_Transverse	colon	-0.06	0.168
ENSG00000111247	RAD51AP1	Adipose_Visceral_Omentum	rectal	0.16	0.168
ENSG00000227540	AC016394.1	Colon_Transverse	colon	-0.16	0.168
ENSG00000198468	FLVCR1-DT	Whole_Blood	overall	-0.01	0.168
ENSG00000152256	PDK1	Colon_Sigmoid	overall	0.08	0.168
ENSG00000163191	S100A11	Cells_EBV-transformed_lymphocytes	female	0.07	0.168
ENSG00000183813	CCR4	Adipose_Subcutaneous	overall	-0.25	0.168
ENSG00000234906	APOC2	Colon_Sigmoid	male	0.14	0.168
ENSG00000108219	TSPAN14	Colon_Sigmoid	rectal	-0.16	0.168
ENSG00000135899	SP110	Whole_Blood	colon	0.07	0.168
ENSG00000168874	ATOH8	Adipose_Visceral_Omentum	male	-0.22	0.168
ENSG00000117335	CD46	Colon_Sigmoid	male	0.06	0.168
ENSG00000120278	PLEKHG1	Colon_Transverse	colon	0.15	0.168
ENSG00000133460	SLC2A11	Whole_Blood	rectal	-0.24	0.168
ENSG00000254505	CHMP4A	Whole_Blood	overall	-0.07	0.168
ENSG00000186648	CARMIL3	Colon_Transverse	female	0.05	0.168
ENSG00000215915	ATAD3C	Colon_Sigmoid	proximal	-0.07	0.168
ENSG00000101193	GID8	Whole_Blood	proximal	0.08	0.168
ENSG00000268316	AC006272.1	Adipose_Subcutaneous	proximal	-0.12	0.168
ENSG00000178425	NT5DC1	Colon_Sigmoid	distal	0.3	0.168
ENSG00000113851	CRBN	Colon_Sigmoid	male	-0.28	0.168
ENSG00000105619	TFPT	Adipose_Visceral_Omentum	colon	-0.06	0.168
ENSG00000274719	AC012653.2	Adipose_Subcutaneous	colon	0.14	0.168
ENSG00000130513	GDF15	Cells_EBV-transformed_lymphocytes	proximal	-0.2	0.168
ENSG00000188846	RPL14	Colon_Sigmoid	rectal	-0.12	0.168
ENSG00000196313	POM121	Colon_Sigmoid	colon	-0.15	0.168
ENSG00000148943	LIN7C	Adipose_Visceral_Omentum	rectal	-0.05	0.168
ENSG00000151876	FBXO4	Colon_Transverse	overall	0.16	0.168
ENSG00000136630	HLX	Colon_Sigmoid	female	0.12	0.168
ENSG00000273240	AC013468.1	Adipose_Visceral_Omentum	rectal	0.09	0.168
ENSG00000157036	EXOG	Colon_Transverse	colon	0.06	0.168
ENSG00000166926	MS4A6E	Adipose_Subcutaneous	female	-0.08	0.168
ENSG00000162231	NXF1	Adipose_Visceral_Omentum	distal	0.19	0.168
ENSG00000136856	SLC2A8	Colon_Transverse	distal	0.03	0.168
ENSG00000217702	AC073263.1	Colon_Transverse	rectal	-0.02	0.168
ENSG00000134884	ARGLU1	Adipose_Subcutaneous	distal	-0.07	0.168
ENSG00000112599	GUCA1B	Cells_EBV-transformed_lymphocytes	colon	-0.04	0.168
ENSG00000100994	PYGB	Colon_Transverse	rectal	0.06	0.168
ENSG00000259065	AC005520.2	Colon_Sigmoid	female	0.06	0.168
ENSG00000143748	NVL	Adipose_Subcutaneous	overall	-0.37	0.168
ENSG00000143748	NVL	Adipose_Visceral_Omentum	overall	-0.39	0.168
ENSG00000204161	TMEM273	Cells_EBV-transformed_lymphocytes	proximal	0.22	0.168
ENSG00000110203	FOLR3	Colon_Transverse	colon	0.34	0.168
ENSG00000143748	NVL	Whole_Blood	overall	-0.14	0.168
ENSG00000160999	SH2B2	Colon_Sigmoid	colon	0.05	0.168
ENSG00000054148	PHPT1	Colon_Transverse	proximal	-0.06	0.168
ENSG00000068912	ERLEC1	Adipose_Subcutaneous	female	0.08	0.168
ENSG00000221947	XKR9	Cells_EBV-transformed_lymphocytes	overall	-0.04	0.168
ENSG00000137266	SLC22A23	Cells_EBV-transformed_lymphocytes	distal	-0.14	0.168
ENSG00000112619	PRPH2	Colon_Transverse	male	0.05	0.168
ENSG00000240204	SMKR1	Colon_Transverse	male	-0.11	0.168
ENSG00000134108	ARL8B	Whole_Blood	rectal	0.34	0.168
ENSG00000155366	RHOC	Adipose_Visceral_Omentum	male	0.15	0.168
ENSG00000196345	ZKSCAN7	Adipose_Visceral_Omentum	proximal	0.18	0.168
ENSG00000144021	CIAO1	Colon_Sigmoid	male	-0.03	0.168
ENSG00000159692	CTBP1	Adipose_Subcutaneous	rectal	0.19	0.168
ENSG00000265415	AC099850.3	Adipose_Subcutaneous	proximal	0.13	0.168
ENSG00000227039	ITGB2-AS1	Adipose_Subcutaneous	rectal	-0.05	0.168
ENSG00000197520	FAM177B	Whole_Blood	female	-0.05	0.168
ENSG00000237753	AC079922.2	Adipose_Visceral_Omentum	overall	0.05	0.168
ENSG00000085998	POMGNT1	Adipose_Subcutaneous	colon	0.07	0.168
ENSG00000116830	TTF2	Colon_Transverse	female	-0.11	0.168
ENSG00000130734	ATG4D	Whole_Blood	rectal	-0.18	0.168
ENSG00000060558	GNA15	Cells_EBV-transformed_lymphocytes	proximal	-0.08	0.168
ENSG00000080845	DLGAP4	Adipose_Subcutaneous	proximal	-0.35	0.168
ENSG00000082212	ME2	Cells_EBV-transformed_lymphocytes	rectal	-0.06	0.168
ENSG00000100739	BDKRB1	Colon_Transverse	overall	0.14	0.168
ENSG00000166086	JAM3	Adipose_Visceral_Omentum	female	-0.06	0.168
ENSG00000272734	ADIRF-AS1	Cells_EBV-transformed_lymphocytes	proximal	0.13	0.168
ENSG00000186666	BCDIN3D	Colon_Sigmoid	rectal	0.12	0.168
ENSG00000164609	SLU7	Whole_Blood	colon	-0.08	0.168
ENSG00000224079	AC091729.1	Adipose_Subcutaneous	female	-0.07	0.168
ENSG00000136531	SCN2A	Adipose_Visceral_Omentum	male	0.08	0.168
ENSG00000083720	OXCT1	Adipose_Subcutaneous	rectal	-0.1	0.168
ENSG00000169299	PGM2	Whole_Blood	distal	0.07	0.168
ENSG00000125534	PPDPF	Whole_Blood	rectal	0.04	0.168
ENSG00000143797	MBOAT2	Adipose_Visceral_Omentum	colon	0.08	0.168
ENSG00000174938	SEZ6L2	Adipose_Visceral_Omentum	rectal	-0.26	0.168
ENSG00000163703	CRELD1	Adipose_Visceral_Omentum	rectal	0.03	0.168
ENSG00000267605	AC016590.1	Colon_Transverse	rectal	0.13	0.168
ENSG00000042088	TDP1	Colon_Transverse	female	-0.24	0.168
ENSG00000143199	ADCY10	Adipose_Subcutaneous	distal	0.13	0.168
ENSG00000126215	XRCC3	Colon_Transverse	male	0.04	0.168
ENSG00000178860	MSC	Whole_Blood	proximal	-0.05	0.168
ENSG00000187942	LDLRAD2	Cells_EBV-transformed_lymphocytes	overall	-0.14	0.168
ENSG00000244701	AC004918.1	Whole_Blood	female	-0.33	0.168
ENSG00000142544	CTU1	Whole_Blood	colon	0.09	0.168
ENSG00000149311	ATM	Adipose_Subcutaneous	rectal	-0.42	0.168
ENSG00000118873	RAB3GAP2	Cells_EBV-transformed_lymphocytes	male	0.25	0.168
ENSG00000272381	LINC02664	Adipose_Subcutaneous	female	0.14	0.168
ENSG00000272381	LINC02664	Colon_Sigmoid	female	0.15	0.168
ENSG00000181045	SLC26A11	Whole_Blood	male	0.09	0.168
ENSG00000166770	ZNF667-AS1	Adipose_Visceral_Omentum	distal	-0.04	0.168
ENSG00000119013	NDUFB3	Colon_Transverse	distal	0.19	0.168
ENSG00000241258	CRCP	Colon_Transverse	male	-0.04	0.168
ENSG00000143436	MRPL9	Colon_Transverse	overall	0.06	0.168
ENSG00000177096	PHETA2	Adipose_Subcutaneous	colon	0.06	0.168
ENSG00000112742	TTK	Adipose_Visceral_Omentum	proximal	0.15	0.168
ENSG00000099910	KLHL22	Whole_Blood	rectal	-0.29	0.168
ENSG00000178074	C2orf69	Adipose_Subcutaneous	proximal	0.33	0.168
ENSG00000109771	LRP2BP	Colon_Sigmoid	colon	-0.05	0.168
ENSG00000138439	FAM117B	Adipose_Visceral_Omentum	male	-0.08	0.168
ENSG00000160284	SPATC1L	Colon_Transverse	rectal	0.03	0.168
ENSG00000108556	CHRNE	Colon_Transverse	overall	-0.14	0.168
ENSG00000169902	TPST1	Colon_Sigmoid	proximal	-0.09	0.168
ENSG00000176953	NFATC2IP	Colon_Transverse	colon	0.07	0.168
ENSG00000114354	TFG	Adipose_Visceral_Omentum	male	0.13	0.168
ENSG00000158869	FCER1G	Colon_Transverse	overall	-0.05	0.168
ENSG00000269473	AC012313.8	Adipose_Visceral_Omentum	distal	0.09	0.168
ENSG00000158109	TPRG1L	Whole_Blood	overall	0.11	0.168
ENSG00000203797	DDO	Adipose_Subcutaneous	female	0.05	0.168
ENSG00000160226	CFAP410	Whole_Blood	male	0.02	0.168
ENSG00000187607	ZNF286A	Adipose_Subcutaneous	female	0.11	0.168
ENSG00000173621	LRFN4	Adipose_Visceral_Omentum	colon	-0.07	0.168
ENSG00000197520	FAM177B	Colon_Transverse	female	-0.17	0.168
ENSG00000147804	SLC39A4	Cells_EBV-transformed_lymphocytes	male	-0.33	0.168
ENSG00000153790	C7orf31	Colon_Transverse	colon	0.48	0.168
ENSG00000139187	KLRG1	Whole_Blood	male	-0.06	0.168
ENSG00000276269	AL355974.2	Colon_Sigmoid	male	0.04	0.168
ENSG00000143702	CEP170	Whole_Blood	male	0.08	0.168
ENSG00000181631	P2RY13	Whole_Blood	rectal	0.18	0.168
ENSG00000196388	INCA1	Colon_Transverse	overall	-0.12	0.168
ENSG00000169718	DUS1L	Cells_EBV-transformed_lymphocytes	overall	0.07	0.168
ENSG00000168792	ABHD15	Adipose_Subcutaneous	distal	-0.09	0.168
ENSG00000158623	COPG2	Colon_Sigmoid	distal	-0.18	0.168
ENSG00000146006	LRRTM2	Colon_Sigmoid	overall	0.06	0.168
ENSG00000112562	SMOC2	Adipose_Subcutaneous	proximal	0.16	0.168
ENSG00000196605	ZNF846	Cells_EBV-transformed_lymphocytes	distal	-0.46	0.168
ENSG00000277476	AC005332.5	Whole_Blood	rectal	-0.24	0.168
ENSG00000110717	NDUFS8	Whole_Blood	colon	-0.04	0.168
ENSG00000145990	GFOD1	Adipose_Visceral_Omentum	distal	0.12	0.168
ENSG00000173175	ADCY5	Colon_Sigmoid	overall	0.06	0.168
ENSG00000065357	DGKA	Whole_Blood	male	-0.14	0.168
ENSG00000164331	ANKRA2	Adipose_Visceral_Omentum	colon	0.06	0.168
ENSG00000131845	ZNF304	Colon_Transverse	rectal	0.03	0.168
ENSG00000176994	SMCR8	Colon_Transverse	proximal	-0.24	0.168
ENSG00000204618	RNF39	Adipose_Visceral_Omentum	female	-0.16	0.168
ENSG00000223745	CCDC18-AS1	Colon_Sigmoid	overall	-0.01	0.168
ENSG00000119720	NRDE2	Adipose_Subcutaneous	overall	0.1	0.168
ENSG00000205786	LINC01531	Colon_Transverse	colon	0.09	0.168
ENSG00000105880	DLX5	Adipose_Visceral_Omentum	male	0.08	0.168
ENSG00000183530	PRR14L	Adipose_Visceral_Omentum	male	-0.13	0.168
ENSG00000011347	SYT7	Adipose_Subcutaneous	female	-0.12	0.168
ENSG00000121067	SPOP	Adipose_Subcutaneous	overall	-2.07	0.168
ENSG00000273113	AC133528.1	Colon_Sigmoid	distal	-0.2	0.168
ENSG00000271040	AL390955.2	Colon_Transverse	female	0.23	0.168
ENSG00000001036	FUCA2	Colon_Sigmoid	overall	-0.07	0.168
ENSG00000129351	ILF3	Colon_Sigmoid	distal	-0.28	0.168
ENSG00000141447	OSBPL1A	Whole_Blood	proximal	-0.16	0.168
ENSG00000240972	MIF	Colon_Transverse	proximal	-0.02	0.168
ENSG00000173933	RBM4	Adipose_Visceral_Omentum	colon	-0.13	0.168
ENSG00000183208	GDPGP1	Adipose_Visceral_Omentum	female	-0.04	0.168
ENSG00000253404	AC034243.1	Colon_Sigmoid	colon	0.02	0.168
ENSG00000253210	AC040970.1	Colon_Sigmoid	rectal	-0.02	0.168
ENSG00000188554	NBR1	Whole_Blood	rectal	0.07	0.168
ENSG00000174953	DHX36	Colon_Transverse	female	-0.07	0.168
ENSG00000166428	PLD4	Whole_Blood	proximal	-0.1	0.168
ENSG00000278685	IQCA1L	Adipose_Visceral_Omentum	overall	-0.26	0.168
ENSG00000268001	CARD8-AS1	Adipose_Subcutaneous	distal	0.05	0.168
ENSG00000106305	AIMP2	Adipose_Subcutaneous	female	-0.1	0.168
ENSG00000011638	TMEM159	Colon_Transverse	colon	0.04	0.168
ENSG00000138315	OIT3	Colon_Transverse	overall	0.28	0.168
ENSG00000132383	RPA1	Adipose_Subcutaneous	rectal	0.05	0.168
ENSG00000143512	HHIPL2	Adipose_Subcutaneous	rectal	-0.3	0.168
ENSG00000237742	AL365259.1	Colon_Transverse	overall	0.2	0.168
ENSG00000273374	AC069222.1	Adipose_Visceral_Omentum	colon	-0.11	0.168
ENSG00000253105	AP003548.1	Adipose_Subcutaneous	colon	-0.18	0.168
ENSG00000254254	AC012349.1	Colon_Sigmoid	rectal	0.32	0.168
ENSG00000105993	DNAJB6	Whole_Blood	colon	0.04	0.168
ENSG00000067704	IARS2	Whole_Blood	colon	-0.07	0.168
ENSG00000165312	OTUD1	Colon_Transverse	distal	-0.82	0.168
ENSG00000136122	BORA	Colon_Transverse	female	-0.19	0.168
ENSG00000238083	LRRC37A2	Whole_Blood	overall	-0.03	0.168
ENSG00000104823	ECH1	Whole_Blood	female	-0.07	0.168
ENSG00000167552	TUBA1A	Colon_Sigmoid	female	-0.1	0.168
ENSG00000231473	RB1-DT	Cells_EBV-transformed_lymphocytes	rectal	0.12	0.168
ENSG00000147536	GINS4	Cells_EBV-transformed_lymphocytes	proximal	0.11	0.168
ENSG00000223685	LINC00571	Adipose_Subcutaneous	male	-0.1	0.168
ENSG00000197646	PDCD1LG2	Adipose_Subcutaneous	female	0.05	0.168
ENSG00000180481	GLIPR1L2	Cells_EBV-transformed_lymphocytes	overall	0.01	0.168
ENSG00000015676	NUDCD3	Colon_Transverse	male	-0.05	0.168
ENSG00000236618	PITPNA-AS1	Adipose_Subcutaneous	rectal	-0.46	0.168
ENSG00000166035	LIPC	Adipose_Visceral_Omentum	rectal	0.09	0.168
ENSG00000143742	SRP9	Adipose_Visceral_Omentum	male	-0.12	0.168
ENSG00000196172	ZNF681	Colon_Sigmoid	rectal	0.06	0.168
ENSG00000150712	MTMR12	Adipose_Subcutaneous	colon	-0.07	0.168
ENSG00000231770	TMEM44-AS1	Whole_Blood	rectal	-0.03	0.168
ENSG00000113645	WWC1	Cells_EBV-transformed_lymphocytes	male	0.05	0.168
ENSG00000164574	GALNT10	Colon_Transverse	female	-0.04	0.168
ENSG00000273387	AC005005.3	Colon_Sigmoid	proximal	-0.11	0.168
ENSG00000215193	PEX26	Adipose_Visceral_Omentum	male	0.13	0.168
ENSG00000178028	DMAP1	Cells_EBV-transformed_lymphocytes	proximal	0.15	0.168
ENSG00000168754	FAM178B	Whole_Blood	female	0.15	0.168
ENSG00000095059	DHPS	Adipose_Subcutaneous	male	0.05	0.168
ENSG00000086544	ITPKC	Whole_Blood	rectal	0.06	0.168
ENSG00000106341	PPP1R17	Whole_Blood	proximal	0.04	0.168
ENSG00000242628	AC009228.1	Colon_Transverse	male	-0.06	0.168
ENSG00000141404	GNAL	Colon_Transverse	overall	-0.03	0.168
ENSG00000160213	CSTB	Colon_Transverse	female	-0.03	0.168
ENSG00000113716	HMGXB3	Colon_Sigmoid	overall	0.04	0.168
ENSG00000144959	NCEH1	Adipose_Visceral_Omentum	distal	0.25	0.168
ENSG00000271427	AL358072.1	Colon_Sigmoid	female	0.12	0.168
ENSG00000266397	AP000919.3	Cells_EBV-transformed_lymphocytes	overall	-0.09	0.168
ENSG00000168243	GNG4	Adipose_Subcutaneous	proximal	0.22	0.168
ENSG00000203326	ZNF525	Cells_EBV-transformed_lymphocytes	proximal	0.07	0.168
ENSG00000173548	SNX33	Cells_EBV-transformed_lymphocytes	rectal	-0.07	0.168
ENSG00000271040	AL390955.2	Colon_Transverse	colon	0.2	0.168
ENSG00000128463	EMC4	Whole_Blood	male	-0.09	0.168
ENSG00000260487	AC116348.1	Adipose_Subcutaneous	female	0.04	0.168
ENSG00000119979	DENND10	Colon_Sigmoid	male	-0.09	0.168
ENSG00000205809	KLRC2	Whole_Blood	male	-0.04	0.168
ENSG00000050393	MCUR1	Colon_Sigmoid	male	0.03	0.168
ENSG00000175315	CST6	Colon_Transverse	male	-0.06	0.168
ENSG00000183060	LYSMD4	Whole_Blood	proximal	0.03	0.168
ENSG00000213079	SCAF8	Colon_Transverse	overall	0.05	0.168
ENSG00000111850	SMIM8	Adipose_Subcutaneous	distal	-0.04	0.168
ENSG00000166086	JAM3	Whole_Blood	colon	-0.1	0.168
ENSG00000022567	SLC45A4	Colon_Sigmoid	female	-0.04	0.168
ENSG00000030304	MUSK	Adipose_Subcutaneous	proximal	0.23	0.168
ENSG00000281831	AL645929.2	Adipose_Visceral_Omentum	rectal	0.03	0.168
ENSG00000271815	AC008897.3	Colon_Transverse	overall	0.1	0.168
ENSG00000245275	SAP30L-AS1	Colon_Transverse	colon	0.09	0.168
ENSG00000205464	ATP6AP1L	Colon_Sigmoid	rectal	0.02	0.168
ENSG00000158406	HIST1H4H	Whole_Blood	female	0.08	0.168
ENSG00000126353	CCR7	Adipose_Subcutaneous	distal	-0.15	0.168
ENSG00000185787	MORF4L1	Whole_Blood	overall	0.12	0.168
ENSG00000148429	USP6NL	Adipose_Subcutaneous	rectal	-0.28	0.168
ENSG00000259792	AC104758.2	Adipose_Subcutaneous	female	-0.14	0.168
ENSG00000198301	SDAD1	Cells_EBV-transformed_lymphocytes	overall	0.12	0.168
ENSG00000248576	AC023794.2	Adipose_Subcutaneous	rectal	-0.08	0.168
ENSG00000186235	LINC02610	Colon_Transverse	rectal	-0.05	0.168
ENSG00000281195	AC007878.1	Adipose_Subcutaneous	female	-0.06	0.168
ENSG00000151725	CENPU	Colon_Transverse	female	0.03	0.168
ENSG00000158604	TMED4	Adipose_Visceral_Omentum	proximal	-0.07	0.168
ENSG00000072071	ADGRL1	Colon_Transverse	overall	-0.08	0.168
ENSG00000111684	LPCAT3	Colon_Transverse	proximal	-0.13	0.168
ENSG00000168005	SPINDOC	Adipose_Subcutaneous	male	0.05	0.168
ENSG00000163155	LYSMD1	Whole_Blood	rectal	0.11	0.168
ENSG00000253671	AC027117.1	Colon_Transverse	male	-0.03	0.168
ENSG00000106484	MEST	Adipose_Subcutaneous	proximal	-0.1	0.168
ENSG00000144369	FAM171B	Adipose_Subcutaneous	proximal	0.11	0.168
ENSG00000115306	SPTBN1	Whole_Blood	overall	-0.1	0.168
ENSG00000165105	RASEF	Adipose_Visceral_Omentum	rectal	0.1	0.168
ENSG00000196730	DAPK1	Colon_Sigmoid	male	0.07	0.168
ENSG00000245498	AP000866.1	Cells_EBV-transformed_lymphocytes	rectal	0.06	0.168
ENSG00000144354	CDCA7	Adipose_Subcutaneous	distal	0.17	0.168
ENSG00000249348	UGDH-AS1	Colon_Transverse	rectal	0.15	0.168
ENSG00000269951	AC090181.2	Colon_Sigmoid	proximal	-0.09	0.168
ENSG00000149054	ZNF215	Cells_EBV-transformed_lymphocytes	colon	-0.03	0.168
ENSG00000197563	PIGN	Adipose_Subcutaneous	proximal	0.05	0.168
ENSG00000130305	NSUN5	Adipose_Visceral_Omentum	distal	-0.27	0.168
ENSG00000132669	RIN2	Colon_Sigmoid	proximal	0.35	0.168
ENSG00000142039	CCDC97	Whole_Blood	female	-0.18	0.168
ENSG00000242474	AC093627.5	Adipose_Subcutaneous	colon	0.07	0.169
ENSG00000168778	TCTN2	Adipose_Subcutaneous	overall	-0.02	0.169
ENSG00000274979	AC020656.2	Colon_Transverse	colon	-0.03	0.169
ENSG00000116171	SCP2	Cells_EBV-transformed_lymphocytes	male	-0.03	0.169
ENSG00000065559	MAP2K4	Adipose_Visceral_Omentum	female	-0.08	0.169
ENSG00000115816	CEBPZ	Cells_EBV-transformed_lymphocytes	overall	0.05	0.169
ENSG00000176208	ATAD5	Colon_Transverse	proximal	0.13	0.169
ENSG00000063438	AHRR	Whole_Blood	rectal	-0.1	0.169
ENSG00000011638	TMEM159	Adipose_Visceral_Omentum	distal	0.05	0.169
ENSG00000140807	NKD1	Colon_Sigmoid	distal	-0.35	0.169
ENSG00000124466	LYPD3	Colon_Transverse	colon	-0.07	0.169
ENSG00000236088	COX10-AS1	Colon_Sigmoid	colon	-0.1	0.169
ENSG00000204427	ABHD16A	Colon_Transverse	distal	0.08	0.169
ENSG00000028116	VRK2	Colon_Sigmoid	distal	0.09	0.169
ENSG00000123146	ADGRE5	Adipose_Subcutaneous	male	0.08	0.169
ENSG00000036530	CYP46A1	Adipose_Subcutaneous	rectal	0.17	0.169
ENSG00000232388	SMIM26	Adipose_Visceral_Omentum	male	0.05	0.169
ENSG00000107521	HPS1	Colon_Transverse	rectal	0.05	0.169
ENSG00000162642	C1orf52	Colon_Transverse	male	-0.19	0.169
ENSG00000160613	PCSK7	Adipose_Visceral_Omentum	colon	0.13	0.169
ENSG00000130595	TNNT3	Colon_Transverse	distal	-0.12	0.169
ENSG00000032742	IFT88	Cells_EBV-transformed_lymphocytes	overall	-0.03	0.169
ENSG00000255717	SNHG1	Colon_Transverse	colon	-0.58	0.169
ENSG00000227392	HPN-AS1	Colon_Sigmoid	rectal	0.16	0.169
ENSG00000119688	ABCD4	Adipose_Visceral_Omentum	female	0.07	0.169
ENSG00000261476	AC009163.4	Cells_EBV-transformed_lymphocytes	colon	-0.24	0.169
ENSG00000112977	DAP	Colon_Sigmoid	female	-0.04	0.169
ENSG00000156804	FBXO32	Colon_Sigmoid	proximal	0.14	0.169
ENSG00000158764	ITLN2	Whole_Blood	proximal	0.54	0.169
ENSG00000254685	FPGT	Colon_Sigmoid	distal	0.04	0.169
ENSG00000109832	DDX25	Adipose_Subcutaneous	male	-0.04	0.169
ENSG00000129204	USP6	Colon_Transverse	male	0.05	0.169
ENSG00000205704	LINC00634	Colon_Sigmoid	colon	-0.16	0.169
ENSG00000131732	ZCCHC9	Adipose_Visceral_Omentum	colon	0.07	0.169
ENSG00000089775	ZBTB25	Adipose_Subcutaneous	proximal	-0.09	0.169
ENSG00000067191	CACNB1	Cells_EBV-transformed_lymphocytes	distal	0.09	0.169
ENSG00000165512	ZNF22	Colon_Transverse	colon	0.15	0.169
ENSG00000232063	AL691447.2	Adipose_Subcutaneous	colon	-0.04	0.169
ENSG00000258919	AL049836.1	Whole_Blood	female	-0.15	0.169
ENSG00000187257	RSBN1L	Colon_Sigmoid	female	0.08	0.169
ENSG00000237352	LINC01358	Colon_Transverse	female	-0.08	0.169
ENSG00000105699	LSR	Adipose_Visceral_Omentum	male	0.03	0.169
ENSG00000048828	FAM120A	Colon_Transverse	proximal	0.24	0.169
ENSG00000267505	AC005180.2	Adipose_Subcutaneous	overall	0.06	0.169
ENSG00000062650	WAPL	Colon_Sigmoid	male	-0.18	0.169
ENSG00000256053	COA8	Colon_Sigmoid	female	0.06	0.169
ENSG00000097046	CDC7	Colon_Transverse	overall	-0.02	0.169
ENSG00000259673	IQCH-AS1	Colon_Transverse	rectal	0.06	0.169
ENSG00000111321	LTBR	Colon_Sigmoid	rectal	0.03	0.169
ENSG00000145555	MYO10	Colon_Sigmoid	female	-0.05	0.169
ENSG00000169258	GPRIN1	Adipose_Subcutaneous	female	0.08	0.169
ENSG00000072609	CHFR	Colon_Transverse	male	-0.09	0.169
ENSG00000198931	APRT	Adipose_Subcutaneous	rectal	0.14	0.169
ENSG00000080298	RFX3	Adipose_Visceral_Omentum	rectal	0.12	0.169
ENSG00000281398	SNHG4	Adipose_Visceral_Omentum	male	0.16	0.169
ENSG00000174885	NLRP6	Whole_Blood	overall	-0.04	0.169
ENSG00000032444	PNPLA6	Adipose_Visceral_Omentum	female	-0.06	0.169
ENSG00000248936	AC027607.1	Colon_Sigmoid	proximal	0.12	0.169
ENSG00000135108	FBXO21	Adipose_Subcutaneous	proximal	-0.1	0.169
ENSG00000264575	LINC00526	Adipose_Visceral_Omentum	distal	0.17	0.169
ENSG00000131148	EMC8	Whole_Blood	male	-0.08	0.169
ENSG00000261079	AC009053.2	Cells_EBV-transformed_lymphocytes	female	-0.08	0.169
ENSG00000153029	MR1	Whole_Blood	male	0.25	0.169
ENSG00000146576	C7orf26	Whole_Blood	colon	-0.05	0.169
ENSG00000078140	UBE2K	Colon_Transverse	proximal	-0.12	0.169
ENSG00000273344	PAXIP1-AS1	Colon_Sigmoid	rectal	0.06	0.169
ENSG00000184060	ADAP2	Colon_Transverse	distal	0.08	0.169
ENSG00000171135	JAGN1	Adipose_Subcutaneous	overall	-0.07	0.169
ENSG00000197568	HHLA3	Adipose_Subcutaneous	colon	0.02	0.169
ENSG00000141447	OSBPL1A	Colon_Transverse	colon	-0.16	0.169
ENSG00000142961	MOB3C	Colon_Sigmoid	male	-0.15	0.169
ENSG00000189079	ARID2	Colon_Sigmoid	male	0.11	0.169
ENSG00000013561	RNF14	Whole_Blood	rectal	-0.07	0.169
ENSG00000198547	C20orf203	Adipose_Visceral_Omentum	rectal	0.05	0.169
ENSG00000170035	UBE2E3	Colon_Transverse	male	0.04	0.169
ENSG00000115183	TANC1	Adipose_Visceral_Omentum	female	-0.14	0.169
ENSG00000149548	CCDC15	Adipose_Visceral_Omentum	overall	-0.03	0.169
ENSG00000234690	EPCAM-DT	Adipose_Subcutaneous	proximal	0.08	0.169
ENSG00000259762	AC021739.5	Colon_Transverse	colon	-0.07	0.169
ENSG00000161896	IP6K3	Colon_Transverse	colon	-0.05	0.169
ENSG00000213626	LBH	Adipose_Subcutaneous	proximal	-0.08	0.169
ENSG00000095383	TBC1D2	Whole_Blood	rectal	0.09	0.169
ENSG00000144580	CNOT9	Whole_Blood	distal	0.06	0.169
ENSG00000155090	KLF10	Cells_EBV-transformed_lymphocytes	female	-0.09	0.169
ENSG00000117505	DR1	Adipose_Visceral_Omentum	overall	0.04	0.169
ENSG00000116273	PHF13	Whole_Blood	overall	-0.03	0.169
ENSG00000127980	PEX1	Colon_Transverse	overall	-0.02	0.169
ENSG00000100577	GSTZ1	Colon_Transverse	male	0.03	0.169
ENSG00000260233	SSSCA1-AS1	Adipose_Visceral_Omentum	proximal	-0.07	0.169
ENSG00000272622	AC010735.2	Adipose_Subcutaneous	proximal	-0.16	0.169
ENSG00000054282	SDCCAG8	Adipose_Visceral_Omentum	rectal	0.04	0.169
ENSG00000251396	LINC01301	Colon_Sigmoid	male	0.11	0.169
ENSG00000119943	PYROXD2	Colon_Transverse	overall	0.02	0.169
ENSG00000170486	KRT72	Whole_Blood	rectal	0.03	0.169
ENSG00000128805	ARHGAP22	Adipose_Visceral_Omentum	female	-0.06	0.169
ENSG00000214851	LINC00612	Whole_Blood	male	-0.05	0.169
ENSG00000137672	TRPC6	Adipose_Visceral_Omentum	male	-0.11	0.169
ENSG00000237352	LINC01358	Colon_Sigmoid	female	-0.09	0.169
ENSG00000256943	AC148477.3	Adipose_Visceral_Omentum	distal	0.14	0.169
ENSG00000148604	RGR	Adipose_Visceral_Omentum	overall	0.1	0.169
ENSG00000110107	PRPF19	Adipose_Subcutaneous	colon	0.09	0.169
ENSG00000182704	TSKU	Colon_Sigmoid	overall	-0.14	0.169
ENSG00000157999	ANKRD61	Colon_Transverse	distal	-0.16	0.169
ENSG00000259322	AC090607.1	Colon_Transverse	proximal	0.17	0.169
ENSG00000163219	ARHGAP25	Adipose_Subcutaneous	overall	-0.07	0.169
ENSG00000106571	GLI3	Colon_Transverse	overall	0.1	0.169
ENSG00000205221	VIT	Whole_Blood	male	-0.1	0.169
ENSG00000122477	LRRC39	Colon_Sigmoid	distal	0.06	0.169
ENSG00000260274	AC068338.2	Whole_Blood	female	0.03	0.169
ENSG00000249700	SRD5A3-AS1	Whole_Blood	colon	0.06	0.169
ENSG00000198900	TOP1	Adipose_Subcutaneous	overall	-0.44	0.169
ENSG00000154645	CHODL	Adipose_Visceral_Omentum	proximal	-0.22	0.169
ENSG00000247708	STX18-AS1	Cells_EBV-transformed_lymphocytes	rectal	-0.27	0.169
ENSG00000227540	AC016394.1	Colon_Sigmoid	colon	0.76	0.169
ENSG00000198590	C3orf35	Colon_Transverse	proximal	2.75	0.169
ENSG00000132361	CLUH	Colon_Transverse	proximal	1.52	0.169
ENSG00000247708	STX18-AS1	Colon_Transverse	rectal	-0.2	0.169
ENSG00000130517	PGPEP1	Adipose_Subcutaneous	overall	0.02	0.169
ENSG00000100490	CDKL1	Adipose_Subcutaneous	overall	-0.05	0.169
ENSG00000231616	AL354733.2	Adipose_Visceral_Omentum	female	0.17	0.169
ENSG00000125870	SNRPB2	Whole_Blood	colon	0.07	0.169
ENSG00000150347	ARID5B	Colon_Transverse	female	-0.2	0.169
ENSG00000079313	REXO1	Colon_Sigmoid	proximal	0.24	0.169
ENSG00000245149	RNF139-AS1	Adipose_Visceral_Omentum	rectal	0.09	0.169
ENSG00000167615	LENG8	Adipose_Visceral_Omentum	colon	-0.04	0.169
ENSG00000181029	TRAPPC5	Colon_Sigmoid	female	0.07	0.169
ENSG00000165511	C10orf25	Adipose_Visceral_Omentum	proximal	0.08	0.169
ENSG00000100938	GMPR2	Colon_Transverse	male	-0.17	0.169
ENSG00000271855	AC073195.1	Colon_Sigmoid	distal	-0.1	0.169
ENSG00000154640	BTG3	Adipose_Visceral_Omentum	female	0.08	0.169
ENSG00000189182	KRT77	Adipose_Subcutaneous	proximal	0.16	0.169
ENSG00000081307	UBA5	Adipose_Subcutaneous	female	-0.08	0.169
ENSG00000185627	PSMD13	Whole_Blood	rectal	-0.04	0.169
ENSG00000005379	TSPOAP1	Colon_Transverse	female	-0.05	0.169
ENSG00000142973	CYP4B1	Adipose_Visceral_Omentum	colon	0.04	0.169
ENSG00000133048	CHI3L1	Adipose_Visceral_Omentum	distal	-0.05	0.169
ENSG00000110536	PTPMT1	Colon_Transverse	proximal	0.25	0.169
ENSG00000226979	LTA	Adipose_Visceral_Omentum	overall	-0.1	0.169
ENSG00000262652	AC124283.3	Whole_Blood	overall	-0.06	0.169
ENSG00000041988	THAP3	Whole_Blood	male	0.11	0.169
ENSG00000269867	AC010326.3	Adipose_Subcutaneous	rectal	0.04	0.169
ENSG00000162928	PEX13	Colon_Transverse	female	0.17	0.169
ENSG00000277999	AC009093.6	Colon_Sigmoid	rectal	-0.07	0.169
ENSG00000267128	RNF157-AS1	Whole_Blood	colon	-0.12	0.169
ENSG00000149548	CCDC15	Whole_Blood	rectal	-0.06	0.169
ENSG00000251405	AC016571.1	Cells_EBV-transformed_lymphocytes	proximal	0.05	0.169
ENSG00000168556	ING2	Adipose_Subcutaneous	overall	0.07	0.169
ENSG00000130332	LSM7	Adipose_Visceral_Omentum	proximal	-0.04	0.169
ENSG00000273297	AC009275.1	Cells_EBV-transformed_lymphocytes	male	-0.1	0.169
ENSG00000233527	ZNF529-AS1	Colon_Transverse	colon	-0.03	0.169
ENSG00000235138	AL445931.1	Colon_Sigmoid	overall	-0.23	0.169
ENSG00000111647	UHRF1BP1L	Colon_Transverse	colon	-0.11	0.169
ENSG00000177868	SVBP	Adipose_Subcutaneous	distal	-0.03	0.169
ENSG00000090861	AARS	Adipose_Visceral_Omentum	overall	-0.14	0.169
ENSG00000123213	NLN	Adipose_Visceral_Omentum	proximal	-0.04	0.169
ENSG00000247324	AC010547.1	Adipose_Visceral_Omentum	proximal	-0.08	0.169
ENSG00000233527	ZNF529-AS1	Colon_Sigmoid	male	-0.03	0.169
ENSG00000130226	DPP6	Adipose_Subcutaneous	overall	-0.04	0.169
ENSG00000082213	C5orf22	Whole_Blood	female	-0.06	0.169
ENSG00000134030	CTIF	Colon_Transverse	female	0.12	0.169
ENSG00000110987	BCL7A	Adipose_Subcutaneous	male	0.15	0.169
ENSG00000181026	AEN	Adipose_Subcutaneous	female	-0.05	0.169
ENSG00000148396	SEC16A	Adipose_Visceral_Omentum	female	0.04	0.169
ENSG00000178235	SLITRK1	Colon_Sigmoid	distal	0.14	0.169
ENSG00000233927	RPS28	Colon_Transverse	female	0.02	0.169
ENSG00000154864	PIEZO2	Cells_EBV-transformed_lymphocytes	proximal	-0.09	0.169
ENSG00000136122	BORA	Adipose_Subcutaneous	rectal	-0.13	0.169
ENSG00000204599	TRIM39	Whole_Blood	distal	0.21	0.169
ENSG00000264695	AC007922.1	Whole_Blood	colon	-0.03	0.169
ENSG00000259125	LRP1-AS	Adipose_Subcutaneous	proximal	-0.49	0.169
ENSG00000212694	LINC01089	Colon_Sigmoid	proximal	0.07	0.169
ENSG00000140403	DNAJA4	Adipose_Visceral_Omentum	proximal	0.07	0.169
ENSG00000270412	AL136084.3	Adipose_Visceral_Omentum	male	0.14	0.169
ENSG00000154556	SORBS2	Adipose_Subcutaneous	colon	-0.15	0.169
ENSG00000150051	MKX	Adipose_Subcutaneous	rectal	0.26	0.169
ENSG00000151503	NCAPD3	Adipose_Visceral_Omentum	proximal	0.07	0.169
ENSG00000260907	AC015818.2	Colon_Transverse	female	-0.1	0.169
ENSG00000164342	TLR3	Whole_Blood	female	-0.13	0.169
ENSG00000162714	ZNF496	Adipose_Visceral_Omentum	distal	-0.03	0.169
ENSG00000137727	ARHGAP20	Cells_EBV-transformed_lymphocytes	distal	-0.06	0.169
ENSG00000161395	PGAP3	Colon_Transverse	male	0.04	0.169
ENSG00000240057	AC078785.1	Whole_Blood	female	-0.07	0.169
ENSG00000146453	PNLDC1	Adipose_Visceral_Omentum	overall	-0.06	0.169
ENSG00000113638	TTC33	Adipose_Subcutaneous	overall	0.19	0.169
ENSG00000151773	CCDC122	Whole_Blood	male	-0.03	0.169
ENSG00000268858	AL118506.1	Cells_EBV-transformed_lymphocytes	overall	-0.06	0.169
ENSG00000241106	HLA-DOB	Adipose_Visceral_Omentum	proximal	-0.04	0.169
ENSG00000174238	PITPNA	Colon_Transverse	proximal	0.06	0.169
ENSG00000135124	P2RX4	Whole_Blood	distal	0.04	0.169
ENSG00000143126	CELSR2	Whole_Blood	rectal	0.07	0.169
ENSG00000130222	GADD45G	Adipose_Visceral_Omentum	overall	-0.56	0.169
ENSG00000167600	CYP2S1	Adipose_Subcutaneous	overall	-0.05	0.169
ENSG00000130299	GTPBP3	Colon_Transverse	rectal	0.08	0.169
ENSG00000276980	AC008760.2	Adipose_Subcutaneous	colon	-0.14	0.169
ENSG00000105618	PRPF31	Colon_Sigmoid	distal	0.15	0.169
ENSG00000154330	PGM5	Colon_Transverse	rectal	-0.17	0.169
ENSG00000188038	NRN1L	Adipose_Subcutaneous	distal	0.18	0.169
ENSG00000136709	WDR33	Whole_Blood	colon	-0.09	0.169
ENSG00000162066	AMDHD2	Adipose_Visceral_Omentum	distal	-0.09	0.169
ENSG00000173567	ADGRF3	Adipose_Subcutaneous	proximal	-0.12	0.169
ENSG00000179598	PLD6	Cells_EBV-transformed_lymphocytes	male	0.21	0.169
ENSG00000104497	SNX16	Colon_Sigmoid	colon	-0.02	0.169
ENSG00000093167	LRRFIP2	Adipose_Visceral_Omentum	overall	0.08	0.169
ENSG00000120686	UFM1	Adipose_Subcutaneous	proximal	0.17	0.169
ENSG00000005249	PRKAR2B	Whole_Blood	rectal	0.11	0.169
ENSG00000056050	HPF1	Cells_EBV-transformed_lymphocytes	overall	-0.03	0.169
ENSG00000117899	MESD	Whole_Blood	overall	-0.33	0.169
ENSG00000119041	GTF3C3	Whole_Blood	rectal	-1.3	0.169
ENSG00000246022	ALDH1L1-AS2	Colon_Transverse	proximal	0.15	0.169
ENSG00000196218	RYR1	Colon_Transverse	proximal	-0.27	0.169
ENSG00000104626	ERI1	Cells_EBV-transformed_lymphocytes	proximal	0.09	0.169
ENSG00000078098	FAP	Adipose_Visceral_Omentum	colon	1.01	0.169
ENSG00000091164	TXNL1	Adipose_Visceral_Omentum	male	0.14	0.169
ENSG00000173272	MZT2A	Whole_Blood	male	-0.03	0.169
ENSG00000141696	P3H4	Adipose_Subcutaneous	male	-0.11	0.169
ENSG00000164142	FAM160A1	Cells_EBV-transformed_lymphocytes	female	-0.08	0.169
ENSG00000248538	AC022784.1	Adipose_Visceral_Omentum	male	-0.11	0.169
ENSG00000173621	LRFN4	Adipose_Subcutaneous	colon	-0.07	0.169
ENSG00000036672	USP2	Adipose_Visceral_Omentum	rectal	-0.1	0.169
ENSG00000163913	IFT122	Colon_Sigmoid	female	0.06	0.169
ENSG00000138131	LOXL4	Whole_Blood	female	0.09	0.169
ENSG00000138768	USO1	Adipose_Subcutaneous	colon	-0.13	0.169
ENSG00000272625	AP000919.4	Adipose_Visceral_Omentum	female	-0.12	0.169
ENSG00000204291	COL15A1	Adipose_Subcutaneous	distal	0.06	0.169
ENSG00000174446	SNAPC5	Adipose_Subcutaneous	male	0.04	0.169
ENSG00000142156	COL6A1	Colon_Transverse	overall	0.04	0.169
ENSG00000260630	SNAI3-AS1	Adipose_Visceral_Omentum	proximal	0.03	0.169
ENSG00000163636	PSMD6	Adipose_Visceral_Omentum	distal	0.09	0.169
ENSG00000262920	AC129507.4	Adipose_Subcutaneous	distal	0.07	0.169
ENSG00000260641	AC114811.2	Colon_Sigmoid	rectal	0.07	0.169
ENSG00000158816	VWA5B1	Colon_Transverse	female	0.13	0.169
ENSG00000112367	FIG4	Adipose_Subcutaneous	rectal	0.14	0.169
ENSG00000184517	ZFP1	Whole_Blood	colon	-0.04	0.169
ENSG00000186566	GPATCH8	Whole_Blood	female	0.22	0.169
ENSG00000198707	CEP290	Colon_Sigmoid	male	0.11	0.169
ENSG00000104885	DOT1L	Colon_Transverse	overall	-0.11	0.169
ENSG00000128849	CGNL1	Adipose_Subcutaneous	distal	0.14	0.169
ENSG00000205464	ATP6AP1L	Adipose_Subcutaneous	colon	0.02	0.169
ENSG00000245330	AP005717.1	Adipose_Subcutaneous	female	-0.05	0.169
ENSG00000102981	PARD6A	Whole_Blood	rectal	-0.17	0.169
ENSG00000179085	DPM3	Colon_Sigmoid	overall	0.08	0.169
ENSG00000237765	FAM200B	Adipose_Visceral_Omentum	colon	-0.07	0.169
ENSG00000166024	R3HCC1L	Adipose_Subcutaneous	male	-0.1	0.169
ENSG00000240230	COX19	Colon_Sigmoid	male	-0.12	0.169
ENSG00000162687	KCNT2	Adipose_Subcutaneous	proximal	0.08	0.169
ENSG00000266369	AC090774.2	Colon_Sigmoid	rectal	0.05	0.169
ENSG00000064419	TNPO3	Adipose_Subcutaneous	proximal	0.2	0.169
ENSG00000116288	PARK7	Cells_EBV-transformed_lymphocytes	distal	-0.08	0.169
ENSG00000100478	AP4S1	Whole_Blood	distal	-0.08	0.169
ENSG00000196458	ZNF605	Adipose_Visceral_Omentum	proximal	-0.05	0.169
ENSG00000155530	LRGUK	Cells_EBV-transformed_lymphocytes	rectal	-0.04	0.169
ENSG00000135390	ATP5MC2	Colon_Sigmoid	male	-0.03	0.169
ENSG00000071462	BUD23	Cells_EBV-transformed_lymphocytes	overall	0.08	0.169
ENSG00000187033	SAMD7	Cells_EBV-transformed_lymphocytes	male	-0.09	0.169
ENSG00000117154	IGSF21	Adipose_Subcutaneous	male	0.22	0.169
ENSG00000253853	AC246817.1	Cells_EBV-transformed_lymphocytes	colon	-0.1	0.169
ENSG00000260855	AL591848.4	Adipose_Visceral_Omentum	overall	0.06	0.169
ENSG00000228784	LINC00954	Adipose_Subcutaneous	distal	-0.08	0.169
ENSG00000111266	DUSP16	Adipose_Subcutaneous	male	0.17	0.169
ENSG00000228716	DHFR	Cells_EBV-transformed_lymphocytes	distal	-0.02	0.169
ENSG00000134962	KLB	Adipose_Visceral_Omentum	female	-0.04	0.169
ENSG00000162959	MEMO1	Cells_EBV-transformed_lymphocytes	rectal	0.08	0.169
ENSG00000138757	G3BP2	Colon_Transverse	rectal	-0.04	0.169
ENSG00000104341	LAPTM4B	Colon_Sigmoid	distal	-0.06	0.169
ENSG00000181016	LSMEM1	Adipose_Subcutaneous	distal	-0.04	0.169
ENSG00000242852	ZNF709	Adipose_Visceral_Omentum	male	-0.06	0.169
ENSG00000137801	THBS1	Colon_Sigmoid	overall	-0.08	0.169
ENSG00000006194	ZNF263	Adipose_Visceral_Omentum	distal	-0.06	0.169
ENSG00000197977	ELOVL2	Cells_EBV-transformed_lymphocytes	female	-0.09	0.169
ENSG00000255142	AP006621.2	Whole_Blood	rectal	-0.22	0.169
ENSG00000130270	ATP8B3	Adipose_Visceral_Omentum	distal	0.03	0.169
ENSG00000275895	U2AF1L5	Cells_EBV-transformed_lymphocytes	female	-0.05	0.169
ENSG00000182584	ACTL10	Adipose_Subcutaneous	male	0.18	0.169
ENSG00000168309	FAM107A	Cells_EBV-transformed_lymphocytes	female	0.22	0.169
ENSG00000083720	OXCT1	Adipose_Visceral_Omentum	rectal	-0.1	0.169
ENSG00000028116	VRK2	Colon_Sigmoid	proximal	0.11	0.169
ENSG00000146021	KLHL3	Whole_Blood	proximal	-0.18	0.169
ENSG00000150471	ADGRL3	Adipose_Subcutaneous	male	0.15	0.169
ENSG00000217702	AC073263.1	Adipose_Visceral_Omentum	rectal	-0.02	0.169
ENSG00000261529	AC100774.1	Adipose_Visceral_Omentum	colon	-0.13	0.169
ENSG00000054277	OPN3	Adipose_Visceral_Omentum	rectal	0.25	0.169
ENSG00000079616	KIF22	Colon_Transverse	colon	-0.31	0.169
ENSG00000267397	AC090229.1	Adipose_Subcutaneous	distal	-0.11	0.169
ENSG00000104723	TUSC3	Colon_Sigmoid	distal	-0.24	0.169
ENSG00000115525	ST3GAL5	Colon_Transverse	colon	-0.06	0.169
ENSG00000088305	DNMT3B	Adipose_Subcutaneous	colon	-0.08	0.169
ENSG00000108654	DDX5	Adipose_Subcutaneous	female	-0.05	0.169
ENSG00000281392	AC107204.1	Adipose_Subcutaneous	male	-0.13	0.169
ENSG00000284526	AC015802.6	Whole_Blood	distal	-0.06	0.169
ENSG00000277117	FP565260.3	Cells_EBV-transformed_lymphocytes	proximal	-0.03	0.169
ENSG00000131845	ZNF304	Cells_EBV-transformed_lymphocytes	distal	-0.04	0.169
ENSG00000088538	DOCK3	Adipose_Subcutaneous	colon	-0.05	0.169
ENSG00000278133	AC135050.6	Whole_Blood	female	-0.06	0.169
ENSG00000135845	PIGC	Adipose_Subcutaneous	overall	0.06	0.169
ENSG00000105298	CACTIN	Adipose_Subcutaneous	proximal	-0.07	0.169
ENSG00000152683	SLC30A6	Adipose_Subcutaneous	female	0.09	0.169
ENSG00000115970	THADA	Adipose_Subcutaneous	overall	-0.07	0.169
ENSG00000167377	ZNF23	Colon_Sigmoid	female	-0.03	0.169
ENSG00000245680	ZNF585B	Colon_Transverse	rectal	0.07	0.169
ENSG00000158941	CCAR2	Adipose_Subcutaneous	overall	0.04	0.169
ENSG00000188672	RHCE	Cells_EBV-transformed_lymphocytes	male	0.04	0.169
ENSG00000232874	AC080129.2	Colon_Sigmoid	overall	-0.11	0.169
ENSG00000171135	JAGN1	Whole_Blood	rectal	-0.11	0.169
ENSG00000125170	DOK4	Adipose_Subcutaneous	male	0.08	0.169
ENSG00000114744	COMMD2	Colon_Sigmoid	overall	-0.03	0.169
ENSG00000196975	ANXA4	Whole_Blood	rectal	0.05	0.169
ENSG00000273765	AC024257.4	Colon_Sigmoid	male	-0.13	0.169
ENSG00000108406	DHX40	Colon_Transverse	colon	0.11	0.169
ENSG00000197312	DDI2	Colon_Sigmoid	rectal	0.11	0.169
ENSG00000237380	HOXD-AS2	Adipose_Subcutaneous	male	0.32	0.169
ENSG00000166183	ASPG	Adipose_Subcutaneous	overall	0.15	0.169
ENSG00000103381	CPPED1	Adipose_Visceral_Omentum	rectal	-0.75	0.169
ENSG00000167216	KATNAL2	Colon_Sigmoid	proximal	1.04	0.169
ENSG00000172456	FGGY	Whole_Blood	proximal	0.09	0.169
ENSG00000254685	FPGT	Adipose_Visceral_Omentum	distal	0.04	0.169
ENSG00000272734	ADIRF-AS1	Whole_Blood	proximal	0.14	0.169
ENSG00000253921	AC091982.1	Cells_EBV-transformed_lymphocytes	male	-0.05	0.169
ENSG00000266708	AP001793.1	Colon_Transverse	overall	0.08	0.169
ENSG00000184207	PGP	Adipose_Visceral_Omentum	male	0.05	0.169
ENSG00000234572	LINC01800	Cells_EBV-transformed_lymphocytes	distal	0.04	0.169
ENSG00000145817	YIPF5	Adipose_Visceral_Omentum	distal	-0.11	0.169
ENSG00000107317	PTGDS	Adipose_Subcutaneous	male	-0.07	0.169
ENSG00000146858	ZC3HAV1L	Adipose_Subcutaneous	male	0.05	0.169
ENSG00000254685	FPGT	Adipose_Subcutaneous	distal	0.04	0.169
ENSG00000248367	AC008610.1	Whole_Blood	female	0.08	0.169
ENSG00000149474	KAT14	Adipose_Visceral_Omentum	rectal	-0.07	0.169
ENSG00000160223	ICOSLG	Colon_Sigmoid	colon	0.02	0.169
ENSG00000164187	LMBRD2	Adipose_Visceral_Omentum	proximal	0.07	0.169
ENSG00000138769	CDKL2	Colon_Sigmoid	distal	0.15	0.169
ENSG00000165684	SNAPC4	Adipose_Subcutaneous	male	-0.04	0.169
ENSG00000168916	ZNF608	Adipose_Visceral_Omentum	male	0.16	0.169
ENSG00000152582	SPEF2	Colon_Sigmoid	rectal	-0.12	0.169
ENSG00000113141	IK	Colon_Transverse	male	0.04	0.169
ENSG00000272849	AC084018.1	Adipose_Visceral_Omentum	proximal	0.07	0.169
ENSG00000130635	COL5A1	Adipose_Visceral_Omentum	proximal	-0.7	0.169
ENSG00000153179	RASSF3	Whole_Blood	colon	0.18	0.169
ENSG00000114670	NEK11	Colon_Transverse	overall	0.03	0.169
ENSG00000197880	MDS2	Adipose_Visceral_Omentum	colon	-0.16	0.169
ENSG00000168395	ING5	Adipose_Visceral_Omentum	colon	-0.04	0.169
ENSG00000107614	TRDMT1	Whole_Blood	male	0.07	0.169
ENSG00000114316	USP4	Whole_Blood	male	0.11	0.169
ENSG00000269300	AC008734.1	Colon_Sigmoid	proximal	-0.61	0.169
ENSG00000180776	ZDHHC20	Cells_EBV-transformed_lymphocytes	rectal	0.06	0.169
ENSG00000110427	KIAA1549L	Adipose_Visceral_Omentum	colon	-0.07	0.169
ENSG00000114405	C3orf14	Colon_Sigmoid	distal	0.04	0.169
ENSG00000238164	TNFRSF14-AS1	Cells_EBV-transformed_lymphocytes	proximal	-0.13	0.169
ENSG00000144792	ZNF660	Adipose_Visceral_Omentum	proximal	0.02	0.169
ENSG00000134548	SPX	Whole_Blood	proximal	0.1	0.169
ENSG00000273841	TAF9	Colon_Sigmoid	male	-0.07	0.169
ENSG00000236996	MLIP-IT1	Adipose_Visceral_Omentum	female	0.15	0.169
ENSG00000159363	ATP13A2	Adipose_Subcutaneous	male	-0.14	0.169
ENSG00000047849	MAP4	Cells_EBV-transformed_lymphocytes	female	-0.31	0.169
ENSG00000206077	ZDHHC11B	Adipose_Subcutaneous	overall	-0.05	0.169
ENSG00000104093	DMXL2	Colon_Transverse	colon	0.07	0.169
ENSG00000240350	AC017002.3	Whole_Blood	colon	-0.25	0.169
ENSG00000093000	NUP50	Cells_EBV-transformed_lymphocytes	proximal	0.11	0.169
ENSG00000181264	TLCD5	Adipose_Visceral_Omentum	overall	-0.03	0.169
ENSG00000158089	GALNT14	Adipose_Subcutaneous	colon	-0.08	0.169
ENSG00000217702	AC073263.1	Colon_Sigmoid	rectal	-0.02	0.169
ENSG00000170745	KCNS3	Colon_Sigmoid	overall	0.08	0.169
ENSG00000134030	CTIF	Colon_Sigmoid	female	0.13	0.169
ENSG00000124508	BTN2A2	Adipose_Subcutaneous	distal	0.04	0.169
ENSG00000164209	SLC25A46	Adipose_Subcutaneous	distal	0.13	0.169
ENSG00000167208	SNX20	Adipose_Subcutaneous	colon	-0.17	0.169
ENSG00000154719	MRPL39	Adipose_Visceral_Omentum	distal	0.03	0.169
ENSG00000183077	AFMID	Whole_Blood	female	0.09	0.169
ENSG00000196449	YRDC	Whole_Blood	rectal	-0.1	0.169
ENSG00000266469	AC005288.1	Cells_EBV-transformed_lymphocytes	distal	0.26	0.169
ENSG00000248049	UBA6-AS1	Whole_Blood	distal	0.1	0.169
ENSG00000235169	SMIM1	Colon_Transverse	male	0.08	0.169
ENSG00000073417	PDE8A	Colon_Sigmoid	distal	0.12	0.169
ENSG00000183628	DGCR6	Adipose_Subcutaneous	female	0.07	0.169
ENSG00000157107	FCHO2	Adipose_Subcutaneous	colon	-0.03	0.169
ENSG00000130045	NXNL2	Adipose_Visceral_Omentum	distal	-0.33	0.169
ENSG00000181218	HIST3H2A	Adipose_Subcutaneous	proximal	0.07	0.169
ENSG00000182782	HCAR2	Adipose_Visceral_Omentum	overall	0.18	0.169
ENSG00000023892	DEF6	Cells_EBV-transformed_lymphocytes	rectal	-0.09	0.169
ENSG00000276223	AL118522.1	Colon_Transverse	male	0.04	0.169
ENSG00000138722	MMRN1	Whole_Blood	colon	0.08	0.169
ENSG00000178772	CPN2	Adipose_Subcutaneous	male	0.12	0.169
ENSG00000119630	PGF	Colon_Transverse	colon	0.17	0.169
ENSG00000270112	AC090241.2	Cells_EBV-transformed_lymphocytes	female	0.05	0.169
ENSG00000171446	KRT27	Colon_Sigmoid	female	0.07	0.169
ENSG00000231226	TRIM31-AS1	Colon_Transverse	male	-0.15	0.169
ENSG00000100150	DEPDC5	Adipose_Subcutaneous	distal	-0.15	0.169
ENSG00000255468	AP001107.9	Adipose_Subcutaneous	male	0.09	0.169
ENSG00000089022	MAPKAPK5	Colon_Sigmoid	female	-0.02	0.169
ENSG00000248049	UBA6-AS1	Adipose_Subcutaneous	proximal	-0.15	0.169
ENSG00000146859	TMEM140	Adipose_Subcutaneous	female	0.09	0.169
ENSG00000272223	AL136304.1	Adipose_Subcutaneous	distal	0.19	0.169
ENSG00000125618	PAX8	Whole_Blood	male	-0.05	0.169
ENSG00000154783	FGD5	Adipose_Subcutaneous	rectal	-0.18	0.169
ENSG00000100336	APOL4	Cells_EBV-transformed_lymphocytes	rectal	-0.04	0.169
ENSG00000166136	NDUFB8	Whole_Blood	colon	0.18	0.169
ENSG00000268555	AC123912.4	Adipose_Visceral_Omentum	distal	-0.02	0.169
ENSG00000179774	ATOH7	Adipose_Visceral_Omentum	overall	0.04	0.169
ENSG00000125967	NECAB3	Whole_Blood	female	-0.13	0.169
ENSG00000127920	GNG11	Colon_Sigmoid	rectal	-0.18	0.169
ENSG00000266967	AARSD1	Cells_EBV-transformed_lymphocytes	proximal	-0.06	0.169
ENSG00000275476	AC009318.4	Colon_Sigmoid	male	-0.04	0.169
ENSG00000149600	COMMD7	Adipose_Visceral_Omentum	male	-0.07	0.169
ENSG00000158106	RHPN1	Adipose_Visceral_Omentum	female	0.05	0.169
ENSG00000148600	CDHR1	Adipose_Visceral_Omentum	distal	0.08	0.169
ENSG00000130475	FCHO1	Whole_Blood	rectal	0.03	0.169
ENSG00000064886	CHI3L2	Colon_Sigmoid	proximal	-0.12	0.169
ENSG00000100372	SLC25A17	Colon_Transverse	male	0.1	0.169
ENSG00000123124	WWP1	Colon_Transverse	male	0.12	0.169
ENSG00000110696	C11orf58	Colon_Sigmoid	distal	-0.09	0.169
ENSG00000064666	CNN2	Cells_EBV-transformed_lymphocytes	overall	-0.08	0.169
ENSG00000151725	CENPU	Whole_Blood	female	0.03	0.169
ENSG00000173253	DMRT2	Colon_Sigmoid	colon	-0.2	0.169
ENSG00000125991	ERGIC3	Adipose_Visceral_Omentum	female	-0.14	0.169
ENSG00000189042	ZNF567	Colon_Transverse	male	0.09	0.169
ENSG00000204580	DDR1	Adipose_Visceral_Omentum	distal	-0.11	0.169
ENSG00000204713	TRIM27	Whole_Blood	rectal	0.03	0.169
ENSG00000134339	SAA2	Adipose_Subcutaneous	overall	0.04	0.169
ENSG00000035115	SH3YL1	Colon_Sigmoid	female	-0.03	0.169
ENSG00000163913	IFT122	Adipose_Subcutaneous	female	0.06	0.169
ENSG00000138363	ATIC	Colon_Transverse	male	0.04	0.169
ENSG00000214026	MRPL23	Whole_Blood	overall	-0.01	0.169
ENSG00000277152	AC110048.2	Colon_Transverse	colon	-0.07	0.169
ENSG00000256262	USP30-AS1	Whole_Blood	female	-0.08	0.169
ENSG00000118181	RPS25	Adipose_Subcutaneous	female	-0.08	0.169
ENSG00000213780	GTF2H4	Colon_Sigmoid	female	0.05	0.169
ENSG00000188389	PDCD1	Adipose_Visceral_Omentum	rectal	-0.05	0.169
ENSG00000204172	AGAP10	Whole_Blood	female	0.49	0.169
ENSG00000122585	NPY	Colon_Transverse	rectal	-0.13	0.169
ENSG00000186642	PDE2A	Whole_Blood	overall	0.08	0.169
ENSG00000131844	MCCC2	Adipose_Visceral_Omentum	distal	0.1	0.169
ENSG00000136861	CDK5RAP2	Adipose_Subcutaneous	female	0.31	0.169
ENSG00000268734	AC245128.3	Adipose_Subcutaneous	distal	0.19	0.169
ENSG00000105372	RPS19	Colon_Transverse	rectal	0.29	0.169
ENSG00000173588	CEP83	Colon_Sigmoid	colon	0.23	0.169
ENSG00000204267	TAP2	Cells_EBV-transformed_lymphocytes	overall	0.18	0.169
ENSG00000166046	TCP11L2	Colon_Sigmoid	distal	0.12	0.169
ENSG00000226174	TEX22	Cells_EBV-transformed_lymphocytes	overall	0.39	0.169
ENSG00000115041	KCNIP3	Adipose_Visceral_Omentum	overall	0.07	0.169
ENSG00000168040	FADD	Colon_Transverse	colon	-0.49	0.169
ENSG00000149273	RPS3	Adipose_Visceral_Omentum	rectal	0.25	0.169
ENSG00000246451	AL049840.2	Colon_Sigmoid	male	0.08	0.169
ENSG00000206127	GOLGA8O	Cells_EBV-transformed_lymphocytes	proximal	-0.04	0.169
ENSG00000124491	F13A1	Adipose_Visceral_Omentum	male	-0.11	0.169
ENSG00000272817	AL359198.1	Whole_Blood	rectal	-0.18	0.169
ENSG00000260123	AC013565.1	Colon_Transverse	male	0.06	0.169
ENSG00000139194	RBP5	Colon_Sigmoid	overall	0.08	0.169
ENSG00000138642	HERC6	Colon_Transverse	overall	0.19	0.169
ENSG00000148158	SNX30	Adipose_Visceral_Omentum	male	0.13	0.169
ENSG00000221821	C6orf226	Whole_Blood	overall	0.04	0.169
ENSG00000059758	CDK17	Whole_Blood	colon	-0.16	0.169
ENSG00000006607	FARP2	Colon_Transverse	proximal	-0.04	0.169
ENSG00000103249	CLCN7	Colon_Sigmoid	distal	0.03	0.169
ENSG00000100350	FOXRED2	Adipose_Subcutaneous	female	0.1	0.169
ENSG00000148680	HTR7	Colon_Sigmoid	proximal	-0.07	0.169
ENSG00000145354	CISD2	Colon_Transverse	proximal	0.1	0.169
ENSG00000178882	RFLNA	Colon_Transverse	distal	-0.15	0.169
ENSG00000067365	METTL22	Adipose_Subcutaneous	colon	0.07	0.169
ENSG00000163702	IL17RC	Colon_Sigmoid	proximal	0.05	0.169
ENSG00000214402	LCNL1	Adipose_Subcutaneous	overall	-0.05	0.169
ENSG00000237813	AC002066.1	Colon_Sigmoid	female	0.23	0.169
ENSG00000214193	SH3D21	Adipose_Subcutaneous	female	0.08	0.169
ENSG00000171119	NRTN	Adipose_Subcutaneous	colon	0.22	0.169
ENSG00000272914	AL359532.1	Cells_EBV-transformed_lymphocytes	rectal	-0.36	0.169
ENSG00000173915	ATP5MD	Adipose_Visceral_Omentum	male	-0.1	0.169
ENSG00000144455	SUMF1	Adipose_Subcutaneous	rectal	-0.03	0.169
ENSG00000169302	STK32A	Colon_Transverse	female	0.17	0.169
ENSG00000165476	REEP3	Adipose_Subcutaneous	distal	-0.12	0.169
ENSG00000135241	PNPLA8	Adipose_Visceral_Omentum	male	-0.1	0.169
ENSG00000089063	TMEM230	Adipose_Subcutaneous	male	-0.03	0.169
ENSG00000020129	NCDN	Adipose_Subcutaneous	colon	0.56	0.169
ENSG00000183921	SDR42E2	Adipose_Subcutaneous	proximal	-5.37	0.169
ENSG00000171222	SCAND1	Adipose_Visceral_Omentum	rectal	-0.25	0.169
ENSG00000171222	SCAND1	Cells_EBV-transformed_lymphocytes	rectal	-0.17	0.169
ENSG00000020129	NCDN	Colon_Sigmoid	colon	0.88	0.169
ENSG00000014216	CAPN1	Colon_Sigmoid	proximal	0.4	0.169
ENSG00000020129	NCDN	Colon_Transverse	colon	0.64	0.169
ENSG00000171222	SCAND1	Whole_Blood	rectal	-0.08	0.169
ENSG00000158296	SLC13A3	Colon_Sigmoid	colon	-0.13	0.169
ENSG00000271833	AL445222.1	Adipose_Subcutaneous	colon	-0.08	0.169
ENSG00000136161	RCBTB2	Colon_Transverse	overall	-0.05	0.169
ENSG00000256001	AC079949.1	Adipose_Visceral_Omentum	rectal	0.08	0.169
ENSG00000133318	RTN3	Adipose_Subcutaneous	distal	0.12	0.169
ENSG00000197415	VEPH1	Whole_Blood	distal	0.06	0.169
ENSG00000272758	AC083798.2	Adipose_Subcutaneous	colon	0.04	0.169
ENSG00000172354	GNB2	Adipose_Visceral_Omentum	female	-0.13	0.169
ENSG00000262999	AC099489.3	Whole_Blood	proximal	-0.09	0.169
ENSG00000163703	CRELD1	Adipose_Subcutaneous	rectal	0.03	0.169
ENSG00000269867	AC010326.3	Adipose_Visceral_Omentum	rectal	0.04	0.169
ENSG00000064201	TSPAN32	Adipose_Visceral_Omentum	rectal	0.09	0.169
ENSG00000186174	BCL9L	Adipose_Subcutaneous	male	-0.28	0.169
ENSG00000259867	AC105411.1	Adipose_Subcutaneous	proximal	0.13	0.169
ENSG00000136371	MTHFS	Adipose_Subcutaneous	rectal	0.02	0.169
ENSG00000141664	ZCCHC2	Whole_Blood	distal	0.1	0.169
ENSG00000134697	GNL2	Whole_Blood	overall	-0.07	0.169
ENSG00000235138	AL445931.1	Colon_Transverse	proximal	0.14	0.169
ENSG00000185559	DLK1	Colon_Sigmoid	proximal	0.13	0.169
ENSG00000106686	SPATA6L	Adipose_Visceral_Omentum	overall	-0.03	0.169
ENSG00000075407	ZNF37A	Adipose_Visceral_Omentum	distal	0.29	0.169
ENSG00000187860	CCDC157	Colon_Transverse	female	-0.15	0.169
ENSG00000198131	ZNF544	Colon_Transverse	overall	0.03	0.169
ENSG00000129437	KLK14	Whole_Blood	colon	-0.12	0.169
ENSG00000107672	NSMCE4A	Adipose_Visceral_Omentum	male	-0.1	0.169
ENSG00000146006	LRRTM2	Adipose_Subcutaneous	distal	-0.23	0.169
ENSG00000152779	SLC16A12	Colon_Sigmoid	female	-0.17	0.169
ENSG00000139433	GLTP	Cells_EBV-transformed_lymphocytes	colon	0.04	0.169
ENSG00000175387	SMAD2	Adipose_Visceral_Omentum	female	0.07	0.169
ENSG00000160785	SLC25A44	Whole_Blood	female	0.15	0.169
ENSG00000065559	MAP2K4	Adipose_Subcutaneous	female	-0.08	0.169
ENSG00000141337	ARSG	Adipose_Visceral_Omentum	female	0.09	0.169
ENSG00000164089	ETNPPL	Adipose_Visceral_Omentum	overall	0.09	0.169
ENSG00000169231	THBS3	Colon_Sigmoid	female	-0.04	0.169
ENSG00000124562	SNRPC	Adipose_Subcutaneous	male	-0.03	0.169
ENSG00000141642	ELAC1	Colon_Sigmoid	distal	0.13	0.169
ENSG00000100744	GSKIP	Colon_Sigmoid	rectal	-0.03	0.169
ENSG00000235480	AC013270.1	Colon_Sigmoid	female	0.11	0.169
ENSG00000226445	BX322234.1	Adipose_Visceral_Omentum	colon	0.08	0.169
ENSG00000000460	C1orf112	Adipose_Subcutaneous	rectal	-0.06	0.169
ENSG00000242247	ARFGAP3	Colon_Sigmoid	male	-0.04	0.169
ENSG00000112297	CRYBG1	Colon_Sigmoid	overall	-0.93	0.169
ENSG00000254003	AC003991.2	Colon_Transverse	distal	0.17	0.169
ENSG00000162688	AGL	Colon_Transverse	overall	-0.04	0.17
ENSG00000140795	MYLK3	Colon_Sigmoid	male	0.94	0.17
ENSG00000267349	AC015911.5	Cells_EBV-transformed_lymphocytes	distal	-0.08	0.17
ENSG00000161618	ALDH16A1	Whole_Blood	female	-0.07	0.17
ENSG00000197872	FAM49A	Colon_Transverse	rectal	0.31	0.17
ENSG00000179583	CIITA	Adipose_Subcutaneous	female	0.1	0.17
ENSG00000260487	AC116348.1	Adipose_Subcutaneous	overall	0.02	0.17
ENSG00000261488	TBILA	Colon_Sigmoid	proximal	0.14	0.17
ENSG00000100351	GRAP2	Adipose_Visceral_Omentum	female	-0.12	0.17
ENSG00000253878	AC087752.3	Adipose_Visceral_Omentum	distal	0.18	0.17
ENSG00000170899	GSTA4	Adipose_Visceral_Omentum	distal	-0.11	0.17
ENSG00000168411	RFWD3	Cells_EBV-transformed_lymphocytes	proximal	0.04	0.17
ENSG00000072110	ACTN1	Whole_Blood	female	-0.17	0.17
ENSG00000172466	ZNF24	Whole_Blood	proximal	0.05	0.17
ENSG00000090659	CD209	Adipose_Subcutaneous	male	0.08	0.17
ENSG00000280739	EIF1B-AS1	Adipose_Visceral_Omentum	female	-0.07	0.17
ENSG00000155761	SPAG17	Adipose_Subcutaneous	rectal	0.23	0.17
ENSG00000102858	MGRN1	Adipose_Visceral_Omentum	colon	0.02	0.17
ENSG00000169288	MRPL1	Adipose_Visceral_Omentum	proximal	-0.28	0.17
ENSG00000233927	RPS28	Adipose_Subcutaneous	colon	0.02	0.17
ENSG00000144233	AMMECR1L	Colon_Transverse	overall	0.04	0.17
ENSG00000137757	CASP5	Whole_Blood	overall	-0.13	0.17
ENSG00000187840	EIF4EBP1	Adipose_Subcutaneous	colon	0.12	0.17
ENSG00000197705	KLHL14	Cells_EBV-transformed_lymphocytes	rectal	-0.12	0.17
ENSG00000116106	EPHA4	Adipose_Subcutaneous	proximal	0.14	0.17
ENSG00000180901	KCTD2	Whole_Blood	overall	-0.13	0.17
ENSG00000156239	N6AMT1	Colon_Transverse	overall	0.07	0.17
ENSG00000198755	RPL10A	Colon_Sigmoid	distal	0.03	0.17
ENSG00000198301	SDAD1	Colon_Sigmoid	overall	0.06	0.17
ENSG00000090971	NAT14	Colon_Transverse	female	0.13	0.17
ENSG00000130309	COLGALT1	Adipose_Subcutaneous	distal	-0.15	0.17
ENSG00000107745	MICU1	Colon_Transverse	male	0.07	0.17
ENSG00000103534	TMC5	Adipose_Subcutaneous	male	0.05	0.17
ENSG00000236499	LINC00896	Adipose_Subcutaneous	overall	0.07	0.17
ENSG00000164695	CHMP4C	Adipose_Subcutaneous	distal	-0.11	0.17
ENSG00000085563	ABCB1	Adipose_Visceral_Omentum	colon	0.83	0.17
ENSG00000188672	RHCE	Colon_Transverse	male	0.04	0.17
ENSG00000137845	ADAM10	Colon_Transverse	colon	-0.07	0.17
ENSG00000144893	MED12L	Adipose_Subcutaneous	male	0.24	0.17
ENSG00000164494	PDSS2	Adipose_Visceral_Omentum	proximal	-0.05	0.17
ENSG00000189280	GJB5	Colon_Transverse	male	0.08	0.17
ENSG00000143546	S100A8	Cells_EBV-transformed_lymphocytes	male	0.15	0.17
ENSG00000164120	HPGD	Whole_Blood	male	0.02	0.17
ENSG00000090581	GNPTG	Cells_EBV-transformed_lymphocytes	overall	0.09	0.17
ENSG00000121552	CSTA	Whole_Blood	rectal	0.07	0.17
ENSG00000134278	SPIRE1	Adipose_Subcutaneous	female	0.07	0.17
ENSG00000163430	FSTL1	Adipose_Subcutaneous	colon	-0.75	0.17
ENSG00000167716	WDR81	Cells_EBV-transformed_lymphocytes	distal	0.48	0.17
ENSG00000100307	CBX7	Colon_Transverse	proximal	0.31	0.17
ENSG00000163743	RCHY1	Adipose_Subcutaneous	female	-0.6	0.17
ENSG00000157873	TNFRSF14	Adipose_Subcutaneous	overall	0.16	0.17
ENSG00000124155	PIGT	Colon_Transverse	distal	-0.24	0.17
ENSG00000101452	DHX35	Adipose_Subcutaneous	rectal	0.08	0.17
ENSG00000137154	RPS6	Whole_Blood	male	-0.16	0.17
ENSG00000140365	COMMD4	Adipose_Subcutaneous	colon	-0.15	0.17
ENSG00000165832	TRUB1	Colon_Sigmoid	male	0.06	0.17
ENSG00000141040	ZNF287	Cells_EBV-transformed_lymphocytes	female	-0.16	0.17
ENSG00000049239	H6PD	Adipose_Subcutaneous	proximal	0.04	0.17
ENSG00000176438	SYNE3	Whole_Blood	female	-0.06	0.17
ENSG00000204653	ASPDH	Colon_Sigmoid	male	-0.06	0.17
ENSG00000169288	MRPL1	Adipose_Visceral_Omentum	colon	-0.21	0.17
ENSG00000131634	TMEM204	Adipose_Subcutaneous	rectal	-0.27	0.17
ENSG00000226380	AC016831.1	Adipose_Subcutaneous	colon	-0.05	0.17
ENSG00000186395	KRT10	Adipose_Visceral_Omentum	proximal	0.29	0.17
ENSG00000103066	PLA2G15	Whole_Blood	female	0.09	0.17
ENSG00000079819	EPB41L2	Cells_EBV-transformed_lymphocytes	distal	0.11	0.17
ENSG00000161618	ALDH16A1	Cells_EBV-transformed_lymphocytes	female	-0.06	0.17
ENSG00000213231	TCL1B	Whole_Blood	male	-0.05	0.17
ENSG00000226800	CACTIN-AS1	Colon_Transverse	proximal	0.32	0.17
ENSG00000127022	CANX	Whole_Blood	proximal	0.18	0.17
ENSG00000109099	PMP22	Colon_Transverse	colon	0.41	0.17
ENSG00000122733	PHF24	Adipose_Subcutaneous	colon	0.21	0.17
ENSG00000079785	DDX1	Adipose_Visceral_Omentum	colon	-0.03	0.17
ENSG00000267980	AC007292.1	Colon_Sigmoid	male	0.04	0.17
ENSG00000267702	AP005131.6	Adipose_Visceral_Omentum	rectal	-0.06	0.17
ENSG00000113658	SMAD5	Adipose_Subcutaneous	female	-0.07	0.17
ENSG00000165138	ANKS6	Whole_Blood	overall	-0.06	0.17
ENSG00000231613	AC099568.1	Colon_Transverse	male	-0.03	0.17
ENSG00000231731	AC010976.1	Adipose_Visceral_Omentum	overall	-0.06	0.17
ENSG00000273344	PAXIP1-AS1	Whole_Blood	female	-0.05	0.17
ENSG00000145088	EAF2	Colon_Sigmoid	rectal	-0.12	0.17
ENSG00000102699	PARP4	Adipose_Visceral_Omentum	distal	-0.06	0.17
ENSG00000117305	HMGCL	Whole_Blood	female	0.11	0.17
ENSG00000138400	MDH1B	Colon_Sigmoid	colon	0.24	0.17
ENSG00000261360	AC010491.1	Colon_Transverse	distal	-0.46	0.17
ENSG00000263345	AC006435.2	Colon_Sigmoid	female	0.03	0.17
ENSG00000244274	DBNDD2	Colon_Transverse	proximal	-0.06	0.17
ENSG00000275993	SIK1B	Adipose_Subcutaneous	colon	-0.07	0.17
ENSG00000156502	SUPV3L1	Cells_EBV-transformed_lymphocytes	distal	0.08	0.17
ENSG00000090054	SPTLC1	Adipose_Subcutaneous	rectal	0.09	0.17
ENSG00000204020	LIPN	Adipose_Visceral_Omentum	colon	-0.05	0.17
ENSG00000204308	RNF5	Adipose_Visceral_Omentum	proximal	-0.06	0.17
ENSG00000273007	AC021205.3	Colon_Sigmoid	overall	0.1	0.17
ENSG00000213759	UGT2B11	Colon_Transverse	rectal	0.12	0.17
ENSG00000231943	PGM5P4-AS1	Adipose_Visceral_Omentum	proximal	0.11	0.17
ENSG00000262165	AC233723.1	Adipose_Subcutaneous	colon	0.04	0.17
ENSG00000182986	ZNF320	Whole_Blood	male	0.02	0.17
ENSG00000104998	IL27RA	Colon_Sigmoid	rectal	0.11	0.17
ENSG00000146540	C7orf50	Colon_Transverse	overall	-0.11	0.17
ENSG00000137747	TMPRSS13	Whole_Blood	colon	-0.13	0.17
ENSG00000134247	PTGFRN	Adipose_Visceral_Omentum	female	0.12	0.17
ENSG00000039600	SOX30	Adipose_Visceral_Omentum	overall	-0.12	0.17
ENSG00000124172	ATP5F1E	Adipose_Visceral_Omentum	rectal	-0.16	0.17
ENSG00000163608	NEPRO	Colon_Transverse	overall	-0.04	0.17
ENSG00000267505	AC005180.2	Adipose_Visceral_Omentum	overall	0.06	0.17
ENSG00000143578	CREB3L4	Colon_Sigmoid	rectal	0.05	0.17
ENSG00000174738	NR1D2	Adipose_Subcutaneous	overall	0.2	0.17
ENSG00000274001	AL512506.1	Colon_Transverse	rectal	0.18	0.17
ENSG00000235865	GSN-AS1	Adipose_Subcutaneous	rectal	0.07	0.17
ENSG00000106070	GRB10	Colon_Sigmoid	colon	0.32	0.17
ENSG00000139985	ADAM21	Adipose_Visceral_Omentum	overall	-0.08	0.17
ENSG00000116525	TRIM62	Cells_EBV-transformed_lymphocytes	distal	-2	0.17
ENSG00000118971	CCND2	Whole_Blood	distal	0.07	0.17
ENSG00000135502	SLC26A10	Colon_Transverse	rectal	-0.09	0.17
ENSG00000233098	CCDC144NL-AS1	Adipose_Subcutaneous	rectal	-0.17	0.17
ENSG00000214113	LYRM4	Adipose_Visceral_Omentum	rectal	0.05	0.17
ENSG00000133103	COG6	Cells_EBV-transformed_lymphocytes	distal	-0.06	0.17
ENSG00000108788	MLX	Adipose_Subcutaneous	distal	-0.18	0.17
ENSG00000111737	RAB35	Adipose_Subcutaneous	proximal	0.13	0.17
ENSG00000229453	SPINK8	Whole_Blood	distal	0.06	0.17
ENSG00000066583	ISOC1	Whole_Blood	proximal	0.16	0.17
ENSG00000089177	KIF16B	Adipose_Visceral_Omentum	female	0.04	0.17
ENSG00000106588	PSMA2	Whole_Blood	rectal	-0.04	0.17
ENSG00000160408	ST6GALNAC6	Whole_Blood	female	0.07	0.17
ENSG00000165219	GAPVD1	Colon_Sigmoid	rectal	0.12	0.17
ENSG00000214402	LCNL1	Colon_Transverse	female	-0.05	0.17
ENSG00000241990	PRR34-AS1	Adipose_Visceral_Omentum	colon	-0.11	0.17
ENSG00000269958	AL049840.5	Colon_Sigmoid	male	0.04	0.17
ENSG00000111199	TRPV4	Whole_Blood	proximal	0.11	0.17
ENSG00000138400	MDH1B	Adipose_Visceral_Omentum	colon	0.11	0.17
ENSG00000198682	PAPSS2	Colon_Transverse	overall	-0.11	0.17
ENSG00000170681	CAVIN4	Adipose_Visceral_Omentum	distal	0.19	0.17
ENSG00000168005	SPINDOC	Cells_EBV-transformed_lymphocytes	rectal	0.39	0.17
ENSG00000162910	MRPL55	Adipose_Visceral_Omentum	rectal	-0.12	0.17
ENSG00000205155	PSENEN	Colon_Transverse	colon	0.41	0.17
ENSG00000107807	TLX1	Adipose_Visceral_Omentum	female	-0.09	0.17
ENSG00000241404	EGFL8	Cells_EBV-transformed_lymphocytes	female	0.29	0.17
ENSG00000145687	SSBP2	Adipose_Subcutaneous	overall	-0.06	0.17
ENSG00000196123	KIAA0895L	Whole_Blood	rectal	0.47	0.17
ENSG00000135686	KLHL36	Whole_Blood	rectal	-0.04	0.17
ENSG00000168079	SCARA5	Whole_Blood	overall	0.12	0.17
ENSG00000272172	AC138696.2	Adipose_Visceral_Omentum	rectal	0.1	0.17
ENSG00000144227	NXPH2	Adipose_Visceral_Omentum	overall	0.05	0.17
ENSG00000167397	VKORC1	Colon_Sigmoid	proximal	0.06	0.17
ENSG00000113083	LOX	Whole_Blood	colon	-0.12	0.17
ENSG00000186814	ZSCAN30	Colon_Sigmoid	female	-0.06	0.17
ENSG00000167378	IRGQ	Colon_Sigmoid	colon	0.09	0.17
ENSG00000152795	HNRNPDL	Adipose_Visceral_Omentum	proximal	0.36	0.17
ENSG00000253618	GRPEL2-AS1	Adipose_Visceral_Omentum	overall	-0.13	0.17
ENSG00000182704	TSKU	Adipose_Subcutaneous	proximal	0.15	0.17
ENSG00000116954	RRAGC	Adipose_Subcutaneous	colon	-0.39	0.17
ENSG00000160014	CALM3	Cells_EBV-transformed_lymphocytes	proximal	-0.76	0.17
ENSG00000129467	ADCY4	Colon_Sigmoid	colon	0.05	0.17
ENSG00000116954	RRAGC	Colon_Sigmoid	colon	-0.56	0.17
ENSG00000124491	F13A1	Colon_Sigmoid	male	-0.17	0.17
ENSG00000124491	F13A1	Colon_Transverse	male	-0.28	0.17
ENSG00000243716	NPIPB5	Whole_Blood	distal	-0.34	0.17
ENSG00000122515	ZMIZ2	Adipose_Visceral_Omentum	overall	-0.04	0.17
ENSG00000153291	SLC25A27	Colon_Transverse	overall	0.02	0.17
ENSG00000151553	FAM160B1	Whole_Blood	overall	-0.07	0.17
ENSG00000103494	RPGRIP1L	Colon_Sigmoid	distal	-0.42	0.17
ENSG00000221970	OR2A1	Adipose_Visceral_Omentum	distal	1.1	0.17
ENSG00000231770	TMEM44-AS1	Adipose_Subcutaneous	rectal	-0.03	0.17
ENSG00000224307	AL161785.1	Adipose_Subcutaneous	female	0.07	0.17
ENSG00000250608	AC010210.1	Colon_Transverse	overall	-0.1	0.17
ENSG00000156110	ADK	Colon_Transverse	distal	-0.05	0.17
ENSG00000228203	RNF144A-AS1	Adipose_Visceral_Omentum	male	0.09	0.17
ENSG00000145416	MARCH1	Colon_Sigmoid	distal	-0.03	0.17
ENSG00000188266	HYKK	Adipose_Subcutaneous	male	-0.11	0.17
ENSG00000257252	AC124947.1	Adipose_Visceral_Omentum	rectal	-0.04	0.17
ENSG00000260279	AC137932.1	Colon_Sigmoid	proximal	-0.19	0.17
ENSG00000247982	LINC00926	Adipose_Subcutaneous	overall	-0.02	0.17
ENSG00000250378	AC114296.1	Adipose_Subcutaneous	female	-0.06	0.17
ENSG00000166669	ATF7IP2	Whole_Blood	male	0.08	0.17
ENSG00000137449	CPEB2	Whole_Blood	male	-0.15	0.17
ENSG00000143595	AQP10	Whole_Blood	rectal	0.07	0.17
ENSG00000107104	KANK1	Adipose_Subcutaneous	rectal	0.11	0.17
ENSG00000108443	RPS6KB1	Adipose_Subcutaneous	female	-0.14	0.17
ENSG00000124786	SLC35B3	Whole_Blood	overall	-0.06	0.17
ENSG00000233695	GAS6-AS1	Adipose_Subcutaneous	male	0.04	0.17
ENSG00000173805	HAP1	Adipose_Visceral_Omentum	colon	0.04	0.17
ENSG00000141219	C17orf80	Adipose_Visceral_Omentum	rectal	-0.04	0.17
ENSG00000107020	PLGRKT	Cells_EBV-transformed_lymphocytes	male	0.06	0.17
ENSG00000272033	AL136984.1	Cells_EBV-transformed_lymphocytes	overall	0.05	0.17
ENSG00000160233	LRRC3	Adipose_Visceral_Omentum	distal	-0.07	0.17
ENSG00000226200	SGMS1-AS1	Whole_Blood	overall	-0.04	0.17
ENSG00000033327	GAB2	Adipose_Visceral_Omentum	rectal	-0.22	0.17
ENSG00000167183	PRR15L	Cells_EBV-transformed_lymphocytes	female	-0.04	0.17
ENSG00000179598	PLD6	Adipose_Subcutaneous	rectal	0.06	0.17
ENSG00000095380	NANS	Adipose_Visceral_Omentum	overall	-0.12	0.17
ENSG00000150712	MTMR12	Adipose_Subcutaneous	female	-0.09	0.17
ENSG00000136098	NEK3	Colon_Sigmoid	distal	0.06	0.17
ENSG00000168488	ATXN2L	Whole_Blood	distal	-0.07	0.17
ENSG00000176155	CCDC57	Adipose_Visceral_Omentum	overall	-0.02	0.17
ENSG00000261578	AP003119.3	Adipose_Subcutaneous	distal	0.11	0.17
ENSG00000240563	L1TD1	Adipose_Subcutaneous	proximal	-0.02	0.17
ENSG00000117569	PTBP2	Adipose_Subcutaneous	female	0.07	0.17
ENSG00000255274	SMIM35	Colon_Transverse	rectal	-0.07	0.17
ENSG00000196366	C9orf163	Cells_EBV-transformed_lymphocytes	colon	-0.08	0.17
ENSG00000183060	LYSMD4	Adipose_Visceral_Omentum	colon	0.02	0.17
ENSG00000225663	MCRIP1	Colon_Transverse	rectal	0.25	0.17
ENSG00000159579	RSPRY1	Adipose_Visceral_Omentum	male	-0.11	0.17
ENSG00000188672	RHCE	Adipose_Visceral_Omentum	male	0.04	0.17
ENSG00000100241	SBF1	Colon_Sigmoid	colon	-0.24	0.17
ENSG00000174373	RALGAPA1	Adipose_Subcutaneous	distal	-0.03	0.17
ENSG00000131591	C1orf159	Colon_Sigmoid	female	0.05	0.17
ENSG00000263105	AC009171.2	Adipose_Subcutaneous	rectal	0.06	0.17
ENSG00000183671	GPR1	Adipose_Subcutaneous	overall	-0.15	0.17
ENSG00000164077	MON1A	Adipose_Subcutaneous	proximal	-29.31	0.17
ENSG00000006744	ELAC2	Cells_EBV-transformed_lymphocytes	rectal	0.04	0.17
ENSG00000238121	LINC00426	Adipose_Visceral_Omentum	male	0.34	0.17
ENSG00000176170	SPHK1	Colon_Sigmoid	male	-0.08	0.17
ENSG00000188321	ZNF559	Colon_Sigmoid	overall	-0.2	0.17
ENSG00000196584	XRCC2	Adipose_Subcutaneous	rectal	0.04	0.17
ENSG00000272842	AL391834.1	Colon_Sigmoid	colon	0.05	0.17
ENSG00000065600	PACC1	Colon_Transverse	rectal	0.13	0.17
ENSG00000141956	PRDM15	Whole_Blood	proximal	0.06	0.17
ENSG00000143786	CNIH3	Whole_Blood	overall	0.1	0.17
ENSG00000198821	CD247	Adipose_Visceral_Omentum	rectal	0.21	0.17
ENSG00000130956	HABP4	Whole_Blood	male	-0.16	0.17
ENSG00000155158	TTC39B	Whole_Blood	female	-0.03	0.17
ENSG00000196363	WDR5	Adipose_Subcutaneous	distal	-0.1	0.17
ENSG00000163393	SLC22A15	Colon_Sigmoid	proximal	-0.06	0.17
ENSG00000254847	AC009806.1	Colon_Transverse	overall	-0.3	0.17
ENSG00000118369	USP35	Whole_Blood	male	0.09	0.17
ENSG00000244165	P2RY11	Colon_Sigmoid	male	0.04	0.17
ENSG00000091844	RGS17	Adipose_Subcutaneous	colon	0.06	0.17
ENSG00000247271	ZBED5-AS1	Whole_Blood	colon	0.04	0.17
ENSG00000170915	PAQR8	Cells_EBV-transformed_lymphocytes	female	0.07	0.17
ENSG00000204642	HLA-F	Whole_Blood	male	0.02	0.17
ENSG00000263293	AC068234.2	Adipose_Subcutaneous	female	-0.09	0.17
ENSG00000157954	WIPI2	Colon_Transverse	male	0.14	0.17
ENSG00000115042	FAHD2A	Adipose_Subcutaneous	rectal	0.4	0.17
ENSG00000117500	TMED5	Adipose_Subcutaneous	overall	-0.06	0.17
ENSG00000197798	FAM118B	Adipose_Subcutaneous	rectal	-0.29	0.17
ENSG00000140950	MEAK7	Whole_Blood	proximal	-0.04	0.17
ENSG00000175309	PHYKPL	Colon_Transverse	female	-0.16	0.17
ENSG00000089127	OAS1	Colon_Sigmoid	overall	-0.26	0.17
ENSG00000118900	UBN1	Colon_Sigmoid	rectal	0.07	0.17
ENSG00000116213	WRAP73	Cells_EBV-transformed_lymphocytes	colon	-0.18	0.17
ENSG00000185436	IFNLR1	Colon_Sigmoid	overall	-0.03	0.17
ENSG00000204186	ZDBF2	Colon_Sigmoid	distal	0.09	0.17
ENSG00000269560	AC010422.4	Whole_Blood	female	0.03	0.17
ENSG00000168116	KIAA1586	Cells_EBV-transformed_lymphocytes	male	0.05	0.17
ENSG00000125846	ZNF133	Adipose_Subcutaneous	distal	0.09	0.17
ENSG00000099139	PCSK5	Colon_Transverse	colon	0.16	0.17
ENSG00000275426	AC253576.2	Whole_Blood	colon	-0.03	0.17
ENSG00000105352	CEACAM4	Whole_Blood	distal	-0.03	0.17
ENSG00000228536	LYPLAL1-AS1	Adipose_Visceral_Omentum	female	-0.1	0.17
ENSG00000092203	TOX4	Colon_Transverse	colon	0.04	0.17
ENSG00000262879	AC005670.3	Colon_Sigmoid	proximal	-0.05	0.17
ENSG00000137411	VARS2	Colon_Transverse	rectal	-0.02	0.17
ENSG00000163938	GNL3	Cells_EBV-transformed_lymphocytes	rectal	-0.09	0.17
ENSG00000086598	TMED2	Adipose_Visceral_Omentum	colon	-0.05	0.17
ENSG00000182809	CRIP2	Whole_Blood	overall	-0.1	0.17
ENSG00000260859	AC025280.1	Colon_Sigmoid	colon	-0.22	0.17
ENSG00000066135	KDM4A	Adipose_Visceral_Omentum	colon	-0.35	0.17
ENSG00000114455	HHLA2	Cells_EBV-transformed_lymphocytes	rectal	-0.12	0.17
ENSG00000078902	TOLLIP	Colon_Sigmoid	colon	-0.33	0.17
ENSG00000114455	HHLA2	Whole_Blood	rectal	-0.15	0.17
ENSG00000241127	YAE1	Adipose_Visceral_Omentum	proximal	-0.17	0.17
ENSG00000147454	SLC25A37	Cells_EBV-transformed_lymphocytes	colon	0.08	0.17
ENSG00000160145	KALRN	Adipose_Visceral_Omentum	colon	-0.18	0.17
ENSG00000152782	PANK1	Adipose_Visceral_Omentum	male	-0.15	0.17
ENSG00000224195	AC022400.1	Colon_Sigmoid	male	0.11	0.17
ENSG00000164944	VIRMA	Colon_Transverse	proximal	-0.05	0.17
ENSG00000224521	AC098483.1	Cells_EBV-transformed_lymphocytes	proximal	0.33	0.17
ENSG00000143921	ABCG8	Adipose_Visceral_Omentum	male	-0.08	0.17
ENSG00000270820	AC016727.1	Cells_EBV-transformed_lymphocytes	proximal	0.1	0.17
ENSG00000254614	AP003068.2	Cells_EBV-transformed_lymphocytes	proximal	-0.02	0.17
ENSG00000124251	TP53TG5	Adipose_Visceral_Omentum	rectal	0.09	0.17
ENSG00000183955	KMT5A	Cells_EBV-transformed_lymphocytes	distal	-0.37	0.17
ENSG00000048544	MRPS10	Cells_EBV-transformed_lymphocytes	colon	-0.03	0.17
ENSG00000180425	C11orf71	Adipose_Subcutaneous	male	0.08	0.17
ENSG00000126581	BECN1	Adipose_Subcutaneous	distal	0.07	0.17
ENSG00000205464	ATP6AP1L	Adipose_Visceral_Omentum	rectal	0.02	0.17
ENSG00000103111	MON1B	Adipose_Subcutaneous	female	-0.03	0.17
ENSG00000126870	WDR60	Adipose_Subcutaneous	colon	-0.03	0.17
ENSG00000256195	AP002518.1	Adipose_Visceral_Omentum	colon	-0.21	0.17
ENSG00000196458	ZNF605	Cells_EBV-transformed_lymphocytes	proximal	-0.06	0.17
ENSG00000160401	CFAP157	Adipose_Visceral_Omentum	colon	0.31	0.17
ENSG00000034239	EFCAB1	Adipose_Subcutaneous	female	-0.03	0.17
ENSG00000120659	TNFSF11	Cells_EBV-transformed_lymphocytes	overall	0.03	0.17
ENSG00000187239	FNBP1	Colon_Sigmoid	female	-0.09	0.17
ENSG00000089639	GMIP	Whole_Blood	distal	-0.11	0.17
ENSG00000100330	MTMR3	Colon_Transverse	distal	-0.05	0.17
ENSG00000119661	DNAL1	Adipose_Visceral_Omentum	male	0.09	0.17
ENSG00000270760	AD001527.1	Colon_Transverse	proximal	0.77	0.17
ENSG00000174502	SLC26A9	Adipose_Subcutaneous	proximal	0.17	0.17
ENSG00000197978	GOLGA6L9	Cells_EBV-transformed_lymphocytes	overall	0.05	0.17
ENSG00000104870	FCGRT	Colon_Sigmoid	proximal	-0.16	0.17
ENSG00000135241	PNPLA8	Adipose_Subcutaneous	overall	-0.04	0.17
ENSG00000115107	STEAP3	Colon_Transverse	distal	0.03	0.17
ENSG00000198755	RPL10A	Adipose_Subcutaneous	colon	0.02	0.17
ENSG00000198912	C1orf174	Whole_Blood	overall	0.02	0.17
ENSG00000022556	NLRP2	Cells_EBV-transformed_lymphocytes	male	-0.12	0.17
ENSG00000181778	TMEM252	Adipose_Visceral_Omentum	male	0.16	0.17
ENSG00000070047	PHRF1	Whole_Blood	proximal	0.09	0.17
ENSG00000126226	PCID2	Cells_EBV-transformed_lymphocytes	proximal	0.34	0.17
ENSG00000170619	COMMD5	Whole_Blood	proximal	-0.07	0.17
ENSG00000204628	RACK1	Colon_Sigmoid	rectal	-0.13	0.17
ENSG00000228526	MIR34AHG	Adipose_Subcutaneous	proximal	-0.36	0.17
ENSG00000271913	AL035530.2	Adipose_Subcutaneous	male	0.34	0.17
ENSG00000223697	AF230666.1	Adipose_Subcutaneous	distal	-0.16	0.17
ENSG00000246331	AC010198.1	Adipose_Subcutaneous	proximal	0.06	0.17
ENSG00000176236	RPP38-DT	Colon_Transverse	female	-1.32	0.17
ENSG00000205250	E2F4	Adipose_Subcutaneous	colon	-0.26	0.17
ENSG00000196652	ZKSCAN5	Adipose_Visceral_Omentum	proximal	-1.03	0.17
ENSG00000282164	PEG13	Whole_Blood	female	-0.17	0.17
ENSG00000144406	UNC80	Colon_Sigmoid	distal	0.64	0.17
ENSG00000123992	DNPEP	Colon_Sigmoid	colon	0.02	0.17
ENSG00000163161	ERCC3	Adipose_Visceral_Omentum	proximal	-0.07	0.17
ENSG00000162591	MEGF6	Adipose_Visceral_Omentum	proximal	-0.07	0.17
ENSG00000100650	SRSF5	Colon_Sigmoid	female	0.23	0.17
ENSG00000188493	C19orf54	Adipose_Visceral_Omentum	male	0.04	0.17
ENSG00000197479	PCDHB11	Adipose_Visceral_Omentum	distal	-0.04	0.17
ENSG00000171940	ZNF217	Colon_Sigmoid	overall	-0.06	0.17
ENSG00000006712	PAF1	Whole_Blood	proximal	0.27	0.17
ENSG00000171150	SOCS5	Colon_Transverse	overall	0.1	0.17
ENSG00000157107	FCHO2	Adipose_Visceral_Omentum	female	-0.06	0.17
ENSG00000116704	SLC35D1	Adipose_Visceral_Omentum	male	-0.1	0.17
ENSG00000237765	FAM200B	Adipose_Subcutaneous	distal	-0.09	0.17
ENSG00000226005	LINC02660	Adipose_Visceral_Omentum	female	0.08	0.17
ENSG00000128408	RIBC2	Colon_Sigmoid	rectal	-0.05	0.17
ENSG00000204604	ZNF468	Cells_EBV-transformed_lymphocytes	rectal	-0.43	0.17
ENSG00000273249	BX649632.1	Adipose_Visceral_Omentum	distal	-0.42	0.17
ENSG00000226578	AL132657.1	Adipose_Visceral_Omentum	female	-0.11	0.17
ENSG00000172780	RAB43	Colon_Transverse	overall	0.18	0.17
ENSG00000152818	UTRN	Adipose_Subcutaneous	rectal	0.12	0.17
ENSG00000105227	PRX	Colon_Sigmoid	rectal	0.18	0.17
ENSG00000231074	HCG18	Adipose_Visceral_Omentum	overall	0.02	0.17
ENSG00000174516	PELI3	Whole_Blood	colon	0.05	0.17
ENSG00000125505	MBOAT7	Adipose_Visceral_Omentum	distal	0.07	0.17
ENSG00000174370	C11orf45	Colon_Transverse	proximal	0.19	0.17
ENSG00000020577	SAMD4A	Cells_EBV-transformed_lymphocytes	rectal	-0.2	0.17
ENSG00000233296	AC092159.2	Adipose_Subcutaneous	proximal	0.03	0.17
ENSG00000137266	SLC22A23	Colon_Sigmoid	distal	-0.12	0.17
ENSG00000113734	BNIP1	Colon_Sigmoid	colon	0.04	0.17
ENSG00000260097	SPDYE6	Adipose_Visceral_Omentum	rectal	-0.31	0.17
ENSG00000131748	STARD3	Adipose_Visceral_Omentum	distal	0.1	0.17
ENSG00000107537	PHYH	Colon_Transverse	distal	-0.05	0.17
ENSG00000204020	LIPN	Adipose_Subcutaneous	colon	-0.06	0.17
ENSG00000092203	TOX4	Colon_Sigmoid	colon	0.04	0.17
ENSG00000136732	GYPC	Colon_Transverse	overall	0.09	0.17
ENSG00000197653	DNAH10	Colon_Sigmoid	male	-0.04	0.17
ENSG00000248367	AC008610.1	Colon_Transverse	male	0.08	0.17
ENSG00000088298	EDEM2	Colon_Transverse	male	0.17	0.17
ENSG00000167117	ANKRD40CL	Colon_Transverse	male	-0.12	0.17
ENSG00000103254	ANTKMT	Whole_Blood	male	0.4	0.17
ENSG00000158882	TOMM40L	Colon_Sigmoid	male	0.13	0.17
ENSG00000140459	CYP11A1	Adipose_Visceral_Omentum	overall	-0.15	0.17
ENSG00000186188	FFAR4	Adipose_Visceral_Omentum	proximal	0.15	0.17
ENSG00000239521	CASTOR3	Adipose_Visceral_Omentum	proximal	-0.14	0.17
ENSG00000197548	ATG7	Cells_EBV-transformed_lymphocytes	overall	0.03	0.17
ENSG00000149548	CCDC15	Colon_Transverse	male	-0.06	0.17
ENSG00000222009	BTBD19	Cells_EBV-transformed_lymphocytes	male	-0.1	0.17
ENSG00000010803	SCMH1	Colon_Transverse	rectal	0.1	0.17
ENSG00000177685	CRACR2B	Colon_Transverse	overall	-0.03	0.17
ENSG00000255561	FDXACB1	Colon_Transverse	proximal	-0.11	0.17
ENSG00000100889	PCK2	Colon_Transverse	female	0.11	0.17
ENSG00000070601	FRMPD1	Colon_Sigmoid	distal	-0.07	0.17
ENSG00000234284	ZNF879	Cells_EBV-transformed_lymphocytes	female	-0.13	0.17
ENSG00000281103	TRG-AS1	Colon_Transverse	colon	0.06	0.17
ENSG00000105708	ZNF14	Adipose_Visceral_Omentum	distal	-0.06	0.17
ENSG00000123892	RAB38	Adipose_Visceral_Omentum	distal	0.06	0.17
ENSG00000124181	PLCG1	Colon_Transverse	proximal	-0.32	0.17
ENSG00000204348	DXO	Colon_Sigmoid	male	-0.06	0.17
ENSG00000141433	ADCYAP1	Colon_Transverse	rectal	-0.11	0.17
ENSG00000103047	TANGO6	Whole_Blood	distal	-0.12	0.17
ENSG00000235652	AL356599.1	Adipose_Visceral_Omentum	colon	-0.03	0.17
ENSG00000096093	EFHC1	Adipose_Subcutaneous	proximal	-0.15	0.17
ENSG00000103145	HCFC1R1	Adipose_Visceral_Omentum	proximal	0.2	0.17
ENSG00000204852	TCTN1	Colon_Transverse	overall	-0.04	0.17
ENSG00000257859	CASC18	Colon_Transverse	overall	0.03	0.17
ENSG00000101745	ANKRD12	Whole_Blood	male	-0.05	0.17
ENSG00000151929	BAG3	Colon_Transverse	overall	-0.12	0.17
ENSG00000182809	CRIP2	Adipose_Visceral_Omentum	proximal	-0.25	0.17
ENSG00000272619	AC093673.2	Colon_Sigmoid	rectal	0.15	0.17
ENSG00000137267	TUBB2A	Adipose_Subcutaneous	male	0.1	0.17
ENSG00000136152	COG3	Colon_Transverse	proximal	-0.12	0.17
ENSG00000246225	AC006299.1	Adipose_Visceral_Omentum	distal	-0.16	0.17
ENSG00000181929	PRKAG1	Whole_Blood	rectal	-0.08	0.17
ENSG00000166452	AKIP1	Colon_Sigmoid	male	0.06	0.17
ENSG00000141002	TCF25	Adipose_Visceral_Omentum	colon	-0.07	0.17
ENSG00000167992	VWCE	Adipose_Visceral_Omentum	overall	-0.23	0.17
ENSG00000083844	ZNF264	Colon_Transverse	proximal	0.13	0.17
ENSG00000240065	PSMB9	Colon_Sigmoid	overall	0.03	0.17
ENSG00000197479	PCDHB11	Adipose_Subcutaneous	distal	-0.04	0.17
ENSG00000221819	GAS8-AS1	Adipose_Subcutaneous	rectal	-0.15	0.17
ENSG00000132603	NIP7	Cells_EBV-transformed_lymphocytes	male	-0.19	0.17
ENSG00000172057	ORMDL3	Colon_Sigmoid	proximal	-0.11	0.17
ENSG00000272849	AC084018.1	Colon_Sigmoid	colon	0.05	0.17
ENSG00000070785	EIF2B3	Colon_Transverse	distal	0.21	0.17
ENSG00000009790	TRAF3IP3	Whole_Blood	proximal	-0.03	0.17
ENSG00000154133	ROBO4	Colon_Sigmoid	proximal	0.12	0.17
ENSG00000105993	DNAJB6	Whole_Blood	distal	0.05	0.17
ENSG00000107164	FUBP3	Adipose_Subcutaneous	distal	-0.17	0.17
ENSG00000172139	SLC9C1	Adipose_Visceral_Omentum	rectal	0.17	0.17
ENSG00000120253	NUP43	Whole_Blood	proximal	-0.03	0.17
ENSG00000142449	FBN3	Colon_Sigmoid	female	0.11	0.17
ENSG00000225932	CTAGE4	Cells_EBV-transformed_lymphocytes	distal	-0.14	0.17
ENSG00000006712	PAF1	Whole_Blood	overall	0.18	0.17
ENSG00000259969	AL049838.1	Adipose_Subcutaneous	distal	0.07	0.17
ENSG00000203872	C6orf163	Adipose_Visceral_Omentum	female	-0.04	0.17
ENSG00000188163	FAM166A	Colon_Transverse	distal	-0.06	0.17
ENSG00000171115	GIMAP8	Adipose_Subcutaneous	overall	-0.02	0.17
ENSG00000230325	AL359921.1	Cells_EBV-transformed_lymphocytes	female	-0.04	0.17
ENSG00000224086	AC245452.1	Adipose_Subcutaneous	colon	-0.02	0.17
ENSG00000097046	CDC7	Whole_Blood	rectal	-0.03	0.17
ENSG00000272462	U91328.1	Whole_Blood	rectal	0.08	0.17
ENSG00000162039	MEIOB	Colon_Transverse	proximal	-0.09	0.17
ENSG00000090659	CD209	Colon_Transverse	male	0.08	0.17
ENSG00000273841	TAF9	Colon_Transverse	male	-0.07	0.17
ENSG00000135472	FAIM2	Adipose_Subcutaneous	rectal	-0.07	0.17
ENSG00000065970	FOXJ2	Adipose_Subcutaneous	female	0.53	0.17
ENSG00000232442	MHENCR	Whole_Blood	male	-0.12	0.17
ENSG00000276075	AC027682.6	Adipose_Subcutaneous	distal	0.04	0.17
ENSG00000171446	KRT27	Adipose_Subcutaneous	female	0.07	0.17
ENSG00000096872	IFT74	Adipose_Visceral_Omentum	proximal	0.03	0.17
ENSG00000266340	AC138207.7	Adipose_Visceral_Omentum	colon	-0.14	0.17
ENSG00000057593	F7	Adipose_Subcutaneous	rectal	-0.06	0.17
ENSG00000165091	TMC1	Adipose_Visceral_Omentum	overall	0.24	0.17
ENSG00000169612	RAMAC	Colon_Sigmoid	rectal	0.05	0.17
ENSG00000138231	DBR1	Adipose_Visceral_Omentum	proximal	-0.14	0.17
ENSG00000147364	FBXO25	Adipose_Subcutaneous	female	0.07	0.17
ENSG00000107611	CUBN	Colon_Sigmoid	rectal	-0.06	0.17
ENSG00000168118	RAB4A	Whole_Blood	colon	0.14	0.17
ENSG00000258819	LINC02289	Whole_Blood	rectal	-0.04	0.17
ENSG00000138375	SMARCAL1	Colon_Transverse	proximal	0.13	0.17
ENSG00000139190	VAMP1	Adipose_Visceral_Omentum	colon	0.03	0.17
ENSG00000185838	GNB1L	Whole_Blood	female	0.05	0.17
ENSG00000010361	FUZ	Whole_Blood	colon	0.06	0.17
ENSG00000020922	MRE11	Adipose_Visceral_Omentum	proximal	-0.02	0.17
ENSG00000163412	EIF4E3	Colon_Sigmoid	overall	0.06	0.17
ENSG00000111319	SCNN1A	Adipose_Visceral_Omentum	overall	-0.21	0.17
ENSG00000143125	PROK1	Adipose_Subcutaneous	male	-0.19	0.17
ENSG00000241404	EGFL8	Colon_Sigmoid	female	0.13	0.17
ENSG00000089050	RBBP9	Colon_Sigmoid	proximal	0.08	0.17
ENSG00000182534	MXRA7	Whole_Blood	male	-0.02	0.17
ENSG00000144182	LIPT1	Adipose_Visceral_Omentum	rectal	0.03	0.17
ENSG00000224186	C5orf66	Adipose_Visceral_Omentum	male	0.11	0.17
ENSG00000197363	ZNF517	Colon_Transverse	proximal	-0.07	0.17
ENSG00000138777	PPA2	Cells_EBV-transformed_lymphocytes	colon	0.08	0.17
ENSG00000051596	THOC3	Adipose_Visceral_Omentum	overall	0.32	0.17
ENSG00000174448	STARD6	Adipose_Subcutaneous	male	0.07	0.17
ENSG00000206560	ANKRD28	Whole_Blood	overall	0.04	0.17
ENSG00000198917	SPOUT1	Adipose_Visceral_Omentum	overall	-0.04	0.17
ENSG00000214736	TOMM6	Whole_Blood	female	-0.06	0.17
ENSG00000183778	B3GALT5	Colon_Transverse	overall	-0.05	0.17
ENSG00000134285	FKBP11	Adipose_Visceral_Omentum	colon	-0.04	0.17
ENSG00000184441	AP001062.1	Colon_Sigmoid	male	0.02	0.17
ENSG00000254973	AC105219.4	Colon_Transverse	rectal	0.16	0.17
ENSG00000197134	ZNF257	Adipose_Subcutaneous	distal	0.03	0.17
ENSG00000158458	NRG2	Adipose_Subcutaneous	colon	-0.17	0.17
ENSG00000155097	ATP6V1C1	Adipose_Visceral_Omentum	rectal	-0.2	0.17
ENSG00000104219	ZDHHC2	Adipose_Subcutaneous	female	0.08	0.17
ENSG00000126522	ASL	Adipose_Visceral_Omentum	colon	-0.07	0.17
ENSG00000100554	ATP6V1D	Colon_Sigmoid	overall	-0.82	0.17
ENSG00000108510	MED13	Colon_Transverse	rectal	-0.1	0.17
ENSG00000166173	LARP6	Adipose_Visceral_Omentum	overall	-0.04	0.17
ENSG00000153246	PLA2R1	Colon_Sigmoid	rectal	-0.04	0.17
ENSG00000183154	AC138356.1	Adipose_Visceral_Omentum	distal	0.13	0.17
ENSG00000197448	GSTK1	Colon_Transverse	distal	-0.11	0.17
ENSG00000136938	ANP32B	Adipose_Subcutaneous	male	-0.11	0.17
ENSG00000075035	WSCD2	Colon_Transverse	proximal	0.38	0.17
ENSG00000167549	CORO6	Colon_Sigmoid	colon	0.05	0.17
ENSG00000198837	DENND4B	Cells_EBV-transformed_lymphocytes	male	-0.05	0.17
ENSG00000106479	ZNF862	Adipose_Visceral_Omentum	distal	0.11	0.17
ENSG00000184730	APOBR	Adipose_Subcutaneous	distal	-0.18	0.17
ENSG00000213373	LINC00671	Adipose_Visceral_Omentum	colon	0.16	0.17
ENSG00000174938	SEZ6L2	Colon_Sigmoid	rectal	-1.24	0.17
ENSG00000213373	LINC00671	Colon_Transverse	colon	0.16	0.17
ENSG00000174938	SEZ6L2	Colon_Transverse	rectal	-0.33	0.17
ENSG00000196136	SERPINA3	Colon_Transverse	overall	-0.08	0.17
ENSG00000159267	HLCS	Adipose_Visceral_Omentum	distal	-0.05	0.17
ENSG00000274624	AC007671.1	Colon_Sigmoid	proximal	0.12	0.17
ENSG00000266970	AC061992.2	Adipose_Visceral_Omentum	colon	0.05	0.17
ENSG00000177483	RBM44	Adipose_Visceral_Omentum	rectal	-0.03	0.17
ENSG00000161021	MAML1	Colon_Sigmoid	male	0.08	0.17
ENSG00000272168	CASC15	Adipose_Subcutaneous	colon	-0.04	0.17
ENSG00000139546	TARBP2	Colon_Sigmoid	proximal	-0.16	0.17
ENSG00000242474	AC093627.5	Colon_Sigmoid	rectal	-0.13	0.17
ENSG00000009950	MLXIPL	Whole_Blood	proximal	0.17	0.17
ENSG00000213762	ZNF134	Adipose_Visceral_Omentum	proximal	0.14	0.17
ENSG00000073711	PPP2R3A	Whole_Blood	colon	0.14	0.17
ENSG00000241163	LINC00877	Adipose_Subcutaneous	male	-0.3	0.17
ENSG00000013561	RNF14	Adipose_Subcutaneous	male	-0.04	0.17
ENSG00000227953	LINC01341	Adipose_Subcutaneous	overall	0.06	0.17
ENSG00000236519	LINC01424	Adipose_Subcutaneous	distal	-0.13	0.17
ENSG00000137135	ARHGEF39	Colon_Transverse	proximal	-0.04	0.17
ENSG00000125780	TGM3	Cells_EBV-transformed_lymphocytes	colon	-0.08	0.17
ENSG00000001561	ENPP4	Whole_Blood	female	-0.05	0.17
ENSG00000136754	ABI1	Colon_Transverse	proximal	0.25	0.17
ENSG00000121210	TMEM131L	Adipose_Visceral_Omentum	overall	0.11	0.17
ENSG00000223356	AL590666.1	Adipose_Visceral_Omentum	distal	0.1	0.17
ENSG00000180346	TIGD2	Adipose_Subcutaneous	distal	-0.09	0.17
ENSG00000059378	PARP12	Whole_Blood	distal	0.15	0.17
ENSG00000272156	AC008280.3	Cells_EBV-transformed_lymphocytes	colon	-0.05	0.17
ENSG00000185634	SHC4	Cells_EBV-transformed_lymphocytes	male	-0.08	0.17
ENSG00000117593	DARS2	Whole_Blood	overall	0.05	0.17
ENSG00000198848	CES1	Cells_EBV-transformed_lymphocytes	overall	-0.03	0.17
ENSG00000071051	NCK2	Adipose_Subcutaneous	male	-0.18	0.17
ENSG00000102580	DNAJC3	Colon_Sigmoid	rectal	0.11	0.17
ENSG00000280620	SCAANT1	Adipose_Subcutaneous	overall	-0.16	0.17
ENSG00000118961	LDAH	Adipose_Subcutaneous	proximal	0.03	0.17
ENSG00000198917	SPOUT1	Whole_Blood	rectal	-0.05	0.17
ENSG00000145949	MYLK4	Colon_Transverse	distal	0.02	0.17
ENSG00000134986	NREP	Whole_Blood	distal	-0.06	0.17
ENSG00000196878	LAMB3	Adipose_Visceral_Omentum	colon	0.14	0.17
ENSG00000162804	SNED1	Adipose_Visceral_Omentum	proximal	-0.25	0.17
ENSG00000082175	PGR	Adipose_Subcutaneous	overall	-0.09	0.17
ENSG00000244055	AC007566.1	Adipose_Visceral_Omentum	rectal	-0.21	0.17
ENSG00000204653	ASPDH	Colon_Sigmoid	colon	-0.05	0.17
ENSG00000169302	STK32A	Colon_Sigmoid	distal	0.15	0.17
ENSG00000229833	PET100	Adipose_Subcutaneous	proximal	0.12	0.17
ENSG00000112214	FHL5	Colon_Transverse	male	0.11	0.17
ENSG00000135679	MDM2	Whole_Blood	female	0.04	0.17
ENSG00000164128	NPY1R	Colon_Transverse	male	-0.08	0.17
ENSG00000115138	POMC	Whole_Blood	rectal	-0.19	0.17
ENSG00000136738	STAM	Colon_Sigmoid	overall	-3.73	0.17
ENSG00000221955	SLC12A8	Colon_Sigmoid	proximal	0.38	0.17
ENSG00000157326	DHRS4	Colon_Transverse	proximal	-0.36	0.17
ENSG00000198417	MT1F	Adipose_Subcutaneous	distal	-0.12	0.17
ENSG00000269609	RPARP-AS1	Whole_Blood	colon	0.03	0.17
ENSG00000161010	MRNIP	Colon_Sigmoid	proximal	0.05	0.17
ENSG00000227495	AC004771.1	Whole_Blood	male	-0.15	0.17
ENSG00000120162	MOB3B	Cells_EBV-transformed_lymphocytes	proximal	0.05	0.17
ENSG00000213901	SLC23A3	Colon_Sigmoid	overall	-0.04	0.17
ENSG00000265975	AC002091.1	Adipose_Subcutaneous	proximal	-0.24	0.17
ENSG00000266389	AC002091.2	Cells_EBV-transformed_lymphocytes	proximal	-0.16	0.17
ENSG00000174514	MFSD4A	Cells_EBV-transformed_lymphocytes	rectal	0.19	0.17
ENSG00000176358	TAC4	Colon_Transverse	male	-0.13	0.17
ENSG00000176358	TAC4	Whole_Blood	male	-0.1	0.17
ENSG00000261060	AL160286.2	Adipose_Visceral_Omentum	overall	-0.04	0.171
ENSG00000142039	CCDC97	Cells_EBV-transformed_lymphocytes	overall	-0.18	0.171
ENSG00000143537	ADAM15	Colon_Transverse	colon	0.05	0.171
ENSG00000131061	ZNF341	Adipose_Subcutaneous	proximal	0.12	0.171
ENSG00000250479	CHCHD10	Adipose_Visceral_Omentum	rectal	-0.09	0.171
ENSG00000264575	LINC00526	Colon_Transverse	female	0.08	0.171
ENSG00000224165	DNAJC27-AS1	Colon_Transverse	rectal	-0.1	0.171
ENSG00000260398	AC068700.1	Colon_Sigmoid	male	0.11	0.171
ENSG00000203706	SERTAD4-AS1	Adipose_Visceral_Omentum	overall	-0.07	0.171
ENSG00000134962	KLB	Adipose_Subcutaneous	female	-0.04	0.171
ENSG00000158769	F11R	Adipose_Visceral_Omentum	male	-0.1	0.171
ENSG00000178695	KCTD12	Adipose_Visceral_Omentum	colon	-0.09	0.171
ENSG00000186660	ZFP91	Adipose_Subcutaneous	rectal	0.18	0.171
ENSG00000283175	AC007920.2	Colon_Sigmoid	overall	0.09	0.171
ENSG00000100288	CHKB	Colon_Transverse	female	-0.03	0.171
ENSG00000119242	CCDC92	Adipose_Subcutaneous	colon	0.03	0.171
ENSG00000115042	FAHD2A	Adipose_Subcutaneous	colon	0.3	0.171
ENSG00000188916	INSYN2A	Adipose_Visceral_Omentum	female	0.18	0.171
ENSG00000064547	LPAR2	Adipose_Visceral_Omentum	proximal	-0.05	0.171
ENSG00000105793	GTPBP10	Colon_Sigmoid	male	0.03	0.171
ENSG00000101311	FERMT1	Colon_Transverse	colon	-0.06	0.171
ENSG00000255837	TAS2R20	Whole_Blood	female	0.04	0.171
ENSG00000243725	TTC4	Colon_Transverse	female	0.08	0.171
ENSG00000116266	STXBP3	Colon_Transverse	rectal	0.17	0.171
ENSG00000156787	TBC1D31	Colon_Sigmoid	female	0.04	0.171
ENSG00000119333	WDR34	Cells_EBV-transformed_lymphocytes	rectal	0.14	0.171
ENSG00000104490	NCALD	Colon_Transverse	rectal	0.2	0.171
ENSG00000185482	STAC3	Colon_Transverse	female	0.25	0.171
ENSG00000151062	CACNA2D4	Adipose_Visceral_Omentum	distal	-0.12	0.171
ENSG00000204020	LIPN	Whole_Blood	proximal	-0.02	0.171
ENSG00000196865	NHLRC2	Colon_Transverse	rectal	0.18	0.171
ENSG00000026950	BTN3A1	Adipose_Subcutaneous	proximal	0.03	0.171
ENSG00000187764	SEMA4D	Adipose_Subcutaneous	overall	0.04	0.171
ENSG00000187862	TTC24	Whole_Blood	male	0.06	0.171
ENSG00000180376	CCDC66	Colon_Sigmoid	rectal	-0.05	0.171
ENSG00000163703	CRELD1	Cells_EBV-transformed_lymphocytes	rectal	0.04	0.171
ENSG00000249572	AC034231.1	Adipose_Visceral_Omentum	male	0.02	0.171
ENSG00000255191	AP003555.2	Colon_Transverse	proximal	-0.33	0.171
ENSG00000267390	AC036176.1	Whole_Blood	distal	-0.05	0.171
ENSG00000151611	MMAA	Adipose_Visceral_Omentum	proximal	-0.26	0.171
ENSG00000139372	TDG	Cells_EBV-transformed_lymphocytes	colon	0.05	0.171
ENSG00000281404	LINC01176	Adipose_Subcutaneous	distal	0.09	0.171
ENSG00000109472	CPE	Adipose_Subcutaneous	distal	-0.05	0.171
ENSG00000272970	AC107294.2	Adipose_Subcutaneous	colon	0.05	0.171
ENSG00000140678	ITGAX	Whole_Blood	rectal	-0.09	0.171
ENSG00000124782	RREB1	Colon_Sigmoid	rectal	0.11	0.171
ENSG00000229474	PATL2	Colon_Transverse	distal	0.12	0.171
ENSG00000273387	AC005005.3	Colon_Sigmoid	distal	-0.11	0.171
ENSG00000263878	DLGAP1-AS4	Adipose_Visceral_Omentum	colon	0.08	0.171
ENSG00000103275	UBE2I	Colon_Sigmoid	distal	0.06	0.171
ENSG00000198964	SGMS1	Adipose_Subcutaneous	proximal	-0.09	0.171
ENSG00000103245	CIAO3	Adipose_Visceral_Omentum	male	0.03	0.171
ENSG00000260196	AC124798.1	Adipose_Visceral_Omentum	male	-0.06	0.171
ENSG00000117593	DARS2	Adipose_Subcutaneous	overall	0.05	0.171
ENSG00000188554	NBR1	Adipose_Subcutaneous	rectal	0.07	0.171
ENSG00000108039	XPNPEP1	Cells_EBV-transformed_lymphocytes	rectal	0.17	0.171
ENSG00000146648	EGFR	Adipose_Visceral_Omentum	proximal	0.08	0.171
ENSG00000101464	PIGU	Cells_EBV-transformed_lymphocytes	male	-0.12	0.171
ENSG00000277149	TYW1B	Adipose_Visceral_Omentum	overall	-0.01	0.171
ENSG00000167615	LENG8	Colon_Transverse	proximal	-0.06	0.171
ENSG00000260886	TAT-AS1	Adipose_Subcutaneous	female	-0.05	0.171
ENSG00000140807	NKD1	Cells_EBV-transformed_lymphocytes	proximal	0.09	0.171
ENSG00000118873	RAB3GAP2	Whole_Blood	male	0.08	0.171
ENSG00000240137	ERICH6-AS1	Adipose_Subcutaneous	proximal	-0.09	0.171
ENSG00000166839	ANKDD1A	Whole_Blood	male	0.03	0.171
ENSG00000225975	LINC01534	Adipose_Subcutaneous	female	-0.18	0.171
ENSG00000186017	ZNF566	Colon_Sigmoid	colon	-0.06	0.171
ENSG00000124299	PEPD	Whole_Blood	colon	-0.04	0.171
ENSG00000021762	OSBPL5	Cells_EBV-transformed_lymphocytes	overall	-0.04	0.171
ENSG00000132646	PCNA	Whole_Blood	distal	-0.1	0.171
ENSG00000120733	KDM3B	Adipose_Visceral_Omentum	proximal	0.09	0.171
ENSG00000065802	ASB1	Colon_Sigmoid	female	0.05	0.171
ENSG00000282556	AC068733.3	Colon_Sigmoid	distal	-0.08	0.171
ENSG00000145494	NDUFS6	Adipose_Subcutaneous	proximal	0.17	0.171
ENSG00000214415	GNAT3	Adipose_Visceral_Omentum	colon	0.03	0.171
ENSG00000112367	FIG4	Cells_EBV-transformed_lymphocytes	female	0.25	0.171
ENSG00000116285	ERRFI1	Whole_Blood	colon	0.08	0.171
ENSG00000180458	AC022148.1	Adipose_Subcutaneous	overall	0.12	0.171
ENSG00000157315	TMED6	Whole_Blood	overall	-0.04	0.171
ENSG00000171206	TRIM8	Whole_Blood	male	-0.08	0.171
ENSG00000157429	ZNF19	Adipose_Subcutaneous	colon	-0.2	0.171
ENSG00000083457	ITGAE	Cells_EBV-transformed_lymphocytes	male	0.07	0.171
ENSG00000134262	AP4B1	Colon_Sigmoid	proximal	0.07	0.171
ENSG00000149575	SCN2B	Adipose_Visceral_Omentum	colon	0.05	0.171
ENSG00000114030	KPNA1	Colon_Transverse	distal	-0.2	0.171
ENSG00000253710	ALG11	Colon_Transverse	female	-0.04	0.171
ENSG00000258366	RTEL1	Colon_Transverse	distal	-0.09	0.171
ENSG00000164430	CGAS	Adipose_Visceral_Omentum	colon	0.07	0.171
ENSG00000167208	SNX20	Adipose_Subcutaneous	overall	-0.15	0.171
ENSG00000274386	TMEM269	Adipose_Subcutaneous	proximal	-0.48	0.171
ENSG00000181751	C5orf30	Whole_Blood	distal	0.14	0.171
ENSG00000272463	AL357054.4	Colon_Sigmoid	colon	-0.03	0.171
ENSG00000268388	FENDRR	Colon_Sigmoid	colon	-0.06	0.171
ENSG00000139826	ABHD13	Whole_Blood	distal	0.22	0.171
ENSG00000259775	AL138976.2	Cells_EBV-transformed_lymphocytes	proximal	0.06	0.171
ENSG00000122359	ANXA11	Adipose_Visceral_Omentum	rectal	0.33	0.171
ENSG00000119203	CPSF3	Whole_Blood	distal	-0.05	0.171
ENSG00000266074	BAHCC1	Cells_EBV-transformed_lymphocytes	rectal	0.23	0.171
ENSG00000092758	COL9A3	Whole_Blood	distal	0.03	0.171
ENSG00000166902	MRPL16	Colon_Transverse	female	6.13	0.171
ENSG00000277161	PIGW	Colon_Transverse	female	-0.13	0.171
ENSG00000185404	SP140L	Colon_Sigmoid	female	-0.05	0.171
ENSG00000260273	AL359711.2	Colon_Sigmoid	rectal	-0.09	0.171
ENSG00000119686	FLVCR2	Colon_Sigmoid	distal	0.1	0.171
ENSG00000246548	LINC02288	Whole_Blood	male	-0.04	0.171
ENSG00000126067	PSMB2	Whole_Blood	rectal	-0.24	0.171
ENSG00000143546	S100A8	Cells_EBV-transformed_lymphocytes	overall	0.13	0.171
ENSG00000145824	CXCL14	Adipose_Subcutaneous	distal	0.15	0.171
ENSG00000142892	PIGK	Colon_Sigmoid	rectal	-0.07	0.171
ENSG00000170049	KCNAB3	Colon_Sigmoid	female	0.04	0.171
ENSG00000198648	STK39	Whole_Blood	rectal	-0.09	0.171
ENSG00000087494	PTHLH	Adipose_Subcutaneous	female	0.13	0.171
ENSG00000261829	AC009407.1	Colon_Sigmoid	distal	0.2	0.171
ENSG00000141384	TAF4B	Colon_Sigmoid	overall	-0.07	0.171
ENSG00000247077	PGAM5	Adipose_Visceral_Omentum	rectal	-0.57	0.171
ENSG00000164209	SLC25A46	Colon_Transverse	rectal	0.12	0.171
ENSG00000169071	ROR2	Adipose_Subcutaneous	female	0.25	0.171
ENSG00000128394	APOBEC3F	Whole_Blood	proximal	0.8	0.171
ENSG00000271390	AP003973.2	Colon_Sigmoid	distal	0.06	0.171
ENSG00000141456	PELP1	Cells_EBV-transformed_lymphocytes	distal	-0.08	0.171
ENSG00000133816	MICAL2	Adipose_Subcutaneous	rectal	-0.1	0.171
ENSG00000204175	GPRIN2	Adipose_Visceral_Omentum	proximal	-0.37	0.171
ENSG00000261655	AC100803.3	Colon_Sigmoid	rectal	-0.58	0.171
ENSG00000107105	ELAVL2	Adipose_Subcutaneous	distal	0.11	0.171
ENSG00000273664	AC010776.3	Colon_Transverse	male	0.09	0.171
ENSG00000070785	EIF2B3	Colon_Sigmoid	distal	0.18	0.171
ENSG00000189051	RNF222	Adipose_Subcutaneous	female	0.22	0.171
ENSG00000119900	OGFRL1	Adipose_Subcutaneous	female	0.09	0.171
ENSG00000162368	CMPK1	Adipose_Subcutaneous	overall	-0.12	0.171
ENSG00000204531	POU5F1	Adipose_Visceral_Omentum	colon	0.02	0.171
ENSG00000089558	KCNH4	Colon_Sigmoid	male	0.07	0.171
ENSG00000135241	PNPLA8	Colon_Sigmoid	male	-0.09	0.171
ENSG00000171045	TSNARE1	Whole_Blood	female	0.03	0.171
ENSG00000128567	PODXL	Colon_Sigmoid	colon	0.09	0.171
ENSG00000165895	ARHGAP42	Colon_Sigmoid	distal	-0.06	0.171
ENSG00000168092	PAFAH1B2	Colon_Sigmoid	male	-0.21	0.171
ENSG00000125450	NUP85	Colon_Transverse	male	-0.04	0.171
ENSG00000179256	SMCO3	Colon_Transverse	male	0.1	0.171
ENSG00000225932	CTAGE4	Adipose_Subcutaneous	female	-0.06	0.171
ENSG00000168495	POLR3D	Colon_Sigmoid	distal	-0.14	0.171
ENSG00000224032	EPB41L4A-AS1	Adipose_Visceral_Omentum	male	-0.09	0.171
ENSG00000135999	EPC2	Whole_Blood	male	0.26	0.171
ENSG00000180353	HCLS1	Colon_Sigmoid	female	0.06	0.171
ENSG00000145780	FEM1C	Colon_Transverse	male	0.23	0.171
ENSG00000241322	CDRT1	Adipose_Visceral_Omentum	colon	-0.15	0.171
ENSG00000142973	CYP4B1	Adipose_Subcutaneous	colon	0.04	0.171
ENSG00000106771	TMEM245	Colon_Transverse	colon	0.03	0.171
ENSG00000170917	NUDT6	Adipose_Subcutaneous	rectal	0.07	0.171
ENSG00000123297	TSFM	Colon_Transverse	overall	-0.02	0.171
ENSG00000163900	TMEM41A	Colon_Transverse	distal	0.1	0.171
ENSG00000150045	KLRF1	Adipose_Visceral_Omentum	rectal	-1.13	0.171
ENSG00000089693	MLF2	Adipose_Visceral_Omentum	rectal	-0.22	0.171
ENSG00000279168	AC105052.4	Adipose_Subcutaneous	female	-0.06	0.171
ENSG00000145476	CYP4V2	Cells_EBV-transformed_lymphocytes	female	-0.02	0.171
ENSG00000135407	AVIL	Adipose_Subcutaneous	overall	0.13	0.171
ENSG00000203965	EFCAB7	Adipose_Subcutaneous	proximal	0.07	0.171
ENSG00000138801	PAPSS1	Adipose_Subcutaneous	proximal	-0.05	0.171
ENSG00000272335	AC093297.2	Adipose_Subcutaneous	overall	0.03	0.171
ENSG00000249307	LINC01088	Adipose_Visceral_Omentum	colon	0.18	0.171
ENSG00000145354	CISD2	Colon_Transverse	female	0.09	0.171
ENSG00000148484	RSU1	Cells_EBV-transformed_lymphocytes	male	-0.04	0.171
ENSG00000273664	AC010776.3	Colon_Sigmoid	overall	0.07	0.171
ENSG00000144647	POMGNT2	Colon_Sigmoid	colon	0.11	0.171
ENSG00000011485	PPP5C	Cells_EBV-transformed_lymphocytes	rectal	-0.09	0.171
ENSG00000184007	PTP4A2	Whole_Blood	proximal	0.1	0.171
ENSG00000260366	AC026803.1	Adipose_Subcutaneous	proximal	-0.4	0.171
ENSG00000269959	SPACA6P-AS	Colon_Sigmoid	proximal	-0.66	0.171
ENSG00000186687	LYRM7	Colon_Sigmoid	rectal	-0.35	0.171
ENSG00000169862	CTNND2	Colon_Sigmoid	rectal	-0.19	0.171
ENSG00000215374	FAM66B	Adipose_Subcutaneous	male	0.11	0.171
ENSG00000136861	CDK5RAP2	Colon_Sigmoid	overall	0.05	0.171
ENSG00000109047	RCVRN	Adipose_Visceral_Omentum	male	-0.03	0.171
ENSG00000064703	DDX20	Adipose_Visceral_Omentum	rectal	0.08	0.171
ENSG00000160678	S100A1	Colon_Sigmoid	rectal	-0.03	0.171
ENSG00000146067	FAM193B	Whole_Blood	colon	-0.05	0.171
ENSG00000104419	NDRG1	Cells_EBV-transformed_lymphocytes	overall	0.04	0.171
ENSG00000106819	ASPN	Adipose_Visceral_Omentum	rectal	-0.18	0.171
ENSG00000004809	SLC22A16	Whole_Blood	colon	-0.03	0.171
ENSG00000163956	LRPAP1	Adipose_Visceral_Omentum	male	-0.05	0.171
ENSG00000164494	PDSS2	Adipose_Subcutaneous	proximal	-0.04	0.171
ENSG00000172716	SLFN11	Colon_Transverse	male	0.08	0.171
ENSG00000166275	BORCS7	Adipose_Subcutaneous	male	0.02	0.171
ENSG00000023892	DEF6	Whole_Blood	rectal	-0.09	0.171
ENSG00000129696	TTI2	Colon_Transverse	colon	0.11	0.171
ENSG00000171109	MFN1	Cells_EBV-transformed_lymphocytes	colon	0.07	0.171
ENSG00000091490	SEL1L3	Adipose_Subcutaneous	rectal	-0.07	0.171
ENSG00000025772	TOMM34	Adipose_Subcutaneous	distal	-0.04	0.171
ENSG00000031691	CENPQ	Colon_Transverse	distal	0.02	0.171
ENSG00000174885	NLRP6	Cells_EBV-transformed_lymphocytes	male	0.06	0.171
ENSG00000257829	AC121757.1	Colon_Transverse	male	0.06	0.171
ENSG00000109063	MYH3	Adipose_Subcutaneous	proximal	-0.06	0.171
ENSG00000179862	CITED4	Adipose_Subcutaneous	male	-0.12	0.171
ENSG00000134905	CARS2	Adipose_Subcutaneous	female	0.03	0.171
ENSG00000101417	PXMP4	Colon_Sigmoid	overall	-0.09	0.171
ENSG00000181016	LSMEM1	Colon_Transverse	distal	-0.04	0.171
ENSG00000231609	AC007098.1	Cells_EBV-transformed_lymphocytes	rectal	0.1	0.171
ENSG00000101000	PROCR	Adipose_Subcutaneous	distal	0.07	0.171
ENSG00000035681	NSMAF	Colon_Transverse	female	-0.15	0.171
ENSG00000156381	ANKRD9	Colon_Transverse	colon	0.03	0.171
ENSG00000122882	ECD	Colon_Transverse	rectal	-0.59	0.171
ENSG00000100577	GSTZ1	Colon_Sigmoid	proximal	0.04	0.171
ENSG00000174004	NRROS	Adipose_Subcutaneous	overall	-0.1	0.171
ENSG00000157766	ACAN	Colon_Sigmoid	overall	0.08	0.171
ENSG00000099942	CRKL	Colon_Sigmoid	colon	0.29	0.171
ENSG00000105355	PLIN3	Adipose_Visceral_Omentum	colon	-0.06	0.171
ENSG00000167962	ZNF598	Colon_Transverse	overall	0.16	0.171
ENSG00000171357	LURAP1	Colon_Transverse	rectal	0.06	0.171
ENSG00000236494	AC008080.4	Adipose_Subcutaneous	male	0.24	0.171
ENSG00000246705	H2AFJ	Adipose_Visceral_Omentum	female	-0.11	0.171
ENSG00000118322	ATP10B	Colon_Sigmoid	distal	-0.06	0.171
ENSG00000260878	AC104072.1	Adipose_Subcutaneous	overall	-0.15	0.171
ENSG00000152953	STK32B	Adipose_Visceral_Omentum	overall	0.2	0.171
ENSG00000104804	TULP2	Cells_EBV-transformed_lymphocytes	overall	-0.07	0.171
ENSG00000197635	DPP4	Colon_Sigmoid	proximal	-0.52	0.171
ENSG00000107290	SETX	Whole_Blood	female	0.1	0.171
ENSG00000141985	SH3GL1	Colon_Transverse	colon	0.11	0.171
ENSG00000162004	CCDC78	Colon_Transverse	male	-0.06	0.171
ENSG00000121410	A1BG	Whole_Blood	rectal	-0.14	0.171
ENSG00000244945	AC136604.2	Whole_Blood	colon	-0.08	0.171
ENSG00000185736	ADARB2	Adipose_Visceral_Omentum	female	0.06	0.171
ENSG00000128915	ICE2	Colon_Transverse	proximal	0.15	0.171
ENSG00000205837	LINC00487	Adipose_Subcutaneous	distal	0.04	0.171
ENSG00000259459	LINC02568	Colon_Sigmoid	overall	-0.09	0.171
ENSG00000238184	CD81-AS1	Colon_Sigmoid	colon	0.16	0.171
ENSG00000112149	CD83	Adipose_Visceral_Omentum	distal	-0.07	0.171
ENSG00000196812	ZSCAN16	Colon_Sigmoid	colon	0.4	0.171
ENSG00000116874	WARS2	Adipose_Visceral_Omentum	colon	0.02	0.171
ENSG00000177889	UBE2N	Colon_Transverse	female	-0.1	0.171
ENSG00000246889	AP000487.1	Colon_Transverse	female	0.19	0.171
ENSG00000135931	ARMC9	Colon_Transverse	male	-0.09	0.171
ENSG00000011021	CLCN6	Colon_Transverse	colon	0.06	0.171
ENSG00000281207	SLFNL1-AS1	Adipose_Visceral_Omentum	rectal	-0.17	0.171
ENSG00000131844	MCCC2	Adipose_Subcutaneous	male	0.08	0.171
ENSG00000185829	ARL17A	Adipose_Subcutaneous	overall	-0.05	0.171
ENSG00000002919	SNX11	Adipose_Subcutaneous	overall	-0.02	0.171
ENSG00000198919	DZIP3	Adipose_Visceral_Omentum	male	-0.05	0.171
ENSG00000060971	ACAA1	Colon_Transverse	colon	-0.12	0.171
ENSG00000277173	AC004241.4	Adipose_Visceral_Omentum	colon	-0.22	0.171
ENSG00000113810	SMC4	Cells_EBV-transformed_lymphocytes	female	0.09	0.171
ENSG00000141219	C17orf80	Whole_Blood	rectal	-0.05	0.171
ENSG00000108602	ALDH3A1	Colon_Transverse	distal	0.12	0.171
ENSG00000266389	AC002091.2	Adipose_Subcutaneous	proximal	-0.23	0.171
ENSG00000184056	VPS33B	Colon_Sigmoid	rectal	-0.06	0.171
ENSG00000106245	BUD31	Whole_Blood	rectal	0.14	0.171
ENSG00000156194	PPEF2	Colon_Transverse	overall	0.06	0.171
ENSG00000282851	BISPR	Whole_Blood	colon	0.17	0.171
ENSG00000166289	PLEKHF1	Colon_Sigmoid	female	-0.12	0.171
ENSG00000130413	STK33	Colon_Sigmoid	proximal	-0.03	0.171
ENSG00000258472	AC005726.1	Adipose_Visceral_Omentum	proximal	0.19	0.171
ENSG00000259956	RBM15B	Cells_EBV-transformed_lymphocytes	female	-0.13	0.171
ENSG00000189134	NKAPL	Colon_Transverse	rectal	-0.3	0.171
ENSG00000249700	SRD5A3-AS1	Adipose_Subcutaneous	colon	0.07	0.171
ENSG00000172733	PURG	Adipose_Visceral_Omentum	male	0.14	0.171
ENSG00000154001	PPP2R5E	Colon_Sigmoid	colon	-0.05	0.171
ENSG00000231770	TMEM44-AS1	Colon_Sigmoid	rectal	-0.03	0.171
ENSG00000072756	TRNT1	Adipose_Subcutaneous	rectal	-0.12	0.171
ENSG00000183048	SLC25A10	Adipose_Visceral_Omentum	rectal	-0.25	0.171
ENSG00000108344	PSMD3	Colon_Transverse	distal	-0.13	0.171
ENSG00000148482	SLC39A12	Adipose_Subcutaneous	distal	0.08	0.171
ENSG00000154719	MRPL39	Colon_Sigmoid	distal	0.03	0.171
ENSG00000111058	ACSS3	Adipose_Visceral_Omentum	female	-0.14	0.171
ENSG00000196923	PDLIM7	Whole_Blood	colon	0.13	0.171
ENSG00000136869	TLR4	Adipose_Subcutaneous	colon	-0.07	0.171
ENSG00000204851	PNMA8B	Cells_EBV-transformed_lymphocytes	rectal	0.18	0.171
ENSG00000123297	TSFM	Colon_Sigmoid	overall	-0.02	0.171
ENSG00000220205	VAMP2	Whole_Blood	proximal	0.11	0.171
ENSG00000155090	KLF10	Cells_EBV-transformed_lymphocytes	distal	-0.1	0.171
ENSG00000137996	RTCA	Adipose_Visceral_Omentum	rectal	0.04	0.171
ENSG00000120262	CCDC170	Colon_Sigmoid	overall	0.05	0.171
ENSG00000125991	ERGIC3	Adipose_Subcutaneous	colon	-0.18	0.171
ENSG00000176261	ZBTB8OS	Adipose_Subcutaneous	rectal	-0.93	0.171
ENSG00000167046	AL357033.1	Adipose_Visceral_Omentum	male	0.6	0.171
ENSG00000162520	SYNC	Adipose_Visceral_Omentum	rectal	-1.21	0.171
ENSG00000165689	ENTR1	Adipose_Subcutaneous	colon	-0.04	0.171
ENSG00000204653	ASPDH	Adipose_Subcutaneous	distal	-0.05	0.171
ENSG00000249700	SRD5A3-AS1	Whole_Blood	female	0.07	0.171
ENSG00000113812	ACTR8	Cells_EBV-transformed_lymphocytes	overall	0.03	0.171
ENSG00000135900	MRPL44	Adipose_Visceral_Omentum	male	-0.33	0.171
ENSG00000205056	LINC02397	Colon_Sigmoid	distal	-0.18	0.171
ENSG00000155744	FAM126B	Colon_Transverse	distal	0.29	0.171
ENSG00000111412	C12orf49	Whole_Blood	female	0.08	0.171
ENSG00000115641	FHL2	Adipose_Visceral_Omentum	colon	0.38	0.171
ENSG00000254901	BORCS8	Colon_Transverse	female	0.04	0.171
ENSG00000049283	EPN3	Adipose_Subcutaneous	male	0.05	0.171
ENSG00000204584	FLJ45513	Whole_Blood	proximal	0.19	0.171
ENSG00000007341	ST7L	Cells_EBV-transformed_lymphocytes	proximal	-0.03	0.171
ENSG00000213015	ZNF580	Adipose_Visceral_Omentum	rectal	0.18	0.171
ENSG00000213221	DNLZ	Colon_Sigmoid	distal	0.03	0.171
ENSG00000107890	ANKRD26	Adipose_Subcutaneous	distal	-0.11	0.171
ENSG00000176438	SYNE3	Colon_Sigmoid	male	-0.07	0.171
ENSG00000181350	LRRC75A	Colon_Transverse	overall	-0.05	0.171
ENSG00000105321	CCDC9	Whole_Blood	distal	0.06	0.171
ENSG00000138639	ARHGAP24	Adipose_Visceral_Omentum	rectal	0.14	0.171
ENSG00000114554	PLXNA1	Colon_Transverse	male	0.07	0.171
ENSG00000214113	LYRM4	Colon_Transverse	distal	0.04	0.171
ENSG00000090060	PAPOLA	Colon_Sigmoid	proximal	-0.47	0.171
ENSG00000126266	FFAR1	Colon_Transverse	rectal	0.05	0.171
ENSG00000124067	SLC12A4	Adipose_Visceral_Omentum	female	-0.14	0.171
ENSG00000162888	C1orf147	Colon_Transverse	male	0.11	0.171
ENSG00000163257	DCAF16	Adipose_Visceral_Omentum	colon	0.04	0.171
ENSG00000278266	AC079949.2	Adipose_Subcutaneous	female	0.05	0.171
ENSG00000118946	PCDH17	Colon_Transverse	distal	0.08	0.171
ENSG00000212127	TAS2R14	Colon_Sigmoid	rectal	0.03	0.171
ENSG00000225234	TRAPPC12-AS1	Whole_Blood	colon	-0.02	0.171
ENSG00000086619	ERO1B	Adipose_Visceral_Omentum	proximal	0.06	0.171
ENSG00000089012	SIRPG	Adipose_Subcutaneous	proximal	-0.19	0.171
ENSG00000062370	ZNF112	Adipose_Visceral_Omentum	female	-0.09	0.171
ENSG00000166845	C18orf54	Cells_EBV-transformed_lymphocytes	colon	0.11	0.171
ENSG00000266524	GDF10	Colon_Sigmoid	male	-0.65	0.171
ENSG00000166313	APBB1	Colon_Sigmoid	overall	0.09	0.171
ENSG00000144115	THNSL2	Colon_Sigmoid	female	0.02	0.171
ENSG00000240563	L1TD1	Colon_Sigmoid	distal	-0.03	0.171
ENSG00000159111	MRPL10	Colon_Sigmoid	distal	0.06	0.171
ENSG00000143341	HMCN1	Adipose_Visceral_Omentum	overall	-0.26	0.171
ENSG00000100249	C22orf31	Colon_Sigmoid	distal	-0.16	0.171
ENSG00000197614	MFAP5	Adipose_Subcutaneous	proximal	0.19	0.171
ENSG00000142661	MYOM3	Colon_Transverse	distal	0.23	0.171
ENSG00000162551	ALPL	Adipose_Subcutaneous	overall	0.11	0.171
ENSG00000169242	EFNA1	Colon_Sigmoid	overall	0.06	0.171
ENSG00000101574	METTL4	Adipose_Subcutaneous	rectal	-0.05	0.171
ENSG00000065000	AP3D1	Adipose_Subcutaneous	rectal	0.07	0.171
ENSG00000160993	ALKBH4	Whole_Blood	overall	0.19	0.171
ENSG00000258819	LINC02289	Adipose_Visceral_Omentum	female	-0.07	0.171
ENSG00000136542	GALNT5	Colon_Transverse	distal	0.15	0.171
ENSG00000107242	PIP5K1B	Adipose_Subcutaneous	male	0.11	0.171
ENSG00000139746	RBM26	Adipose_Subcutaneous	male	0.09	0.171
ENSG00000177868	SVBP	Colon_Sigmoid	proximal	0.04	0.171
ENSG00000115138	POMC	Whole_Blood	colon	-0.18	0.171
ENSG00000253704	AC023632.2	Colon_Transverse	proximal	0.08	0.171
ENSG00000172878	METAP1D	Colon_Sigmoid	overall	0.1	0.171
ENSG00000145623	OSMR	Adipose_Subcutaneous	colon	-0.06	0.171
ENSG00000170374	SP7	Adipose_Subcutaneous	female	0.13	0.171
ENSG00000206150	RNASE13	Colon_Transverse	distal	-0.29	0.171
ENSG00000075131	TIPIN	Colon_Transverse	colon	0.08	0.171
ENSG00000204899	MZT1	Adipose_Visceral_Omentum	overall	0.04	0.171
ENSG00000247934	AC022364.1	Cells_EBV-transformed_lymphocytes	proximal	-0.07	0.171
ENSG00000203872	C6orf163	Colon_Transverse	female	-0.04	0.171
ENSG00000169519	METTL15	Colon_Transverse	colon	-0.05	0.171
ENSG00000275894	AL021578.1	Colon_Sigmoid	rectal	-0.07	0.171
ENSG00000139531	SUOX	Adipose_Visceral_Omentum	rectal	-0.03	0.171
ENSG00000180543	TSPYL5	Colon_Sigmoid	overall	-0.03	0.171
ENSG00000108468	CBX1	Colon_Transverse	proximal	-0.06	0.171
ENSG00000129595	EPB41L4A	Whole_Blood	female	0.09	0.171
ENSG00000121769	FABP3	Adipose_Subcutaneous	proximal	0.21	0.171
ENSG00000272842	AL391834.1	Colon_Sigmoid	rectal	0.07	0.171
ENSG00000184432	COPB2	Adipose_Visceral_Omentum	overall	-0.25	0.171
ENSG00000226688	ENTPD1-AS1	Colon_Sigmoid	male	0.12	0.171
ENSG00000259416	AC021739.3	Adipose_Visceral_Omentum	rectal	0.08	0.171
ENSG00000269843	AC008537.2	Colon_Transverse	female	-0.73	0.171
ENSG00000265975	AC002091.1	Whole_Blood	proximal	-0.04	0.171
ENSG00000242866	STRC	Cells_EBV-transformed_lymphocytes	distal	-0.06	0.171
ENSG00000109255	NMU	Colon_Sigmoid	overall	0.12	0.171
ENSG00000182230	FAM153B	Colon_Sigmoid	colon	-0.16	0.171
ENSG00000137103	TMEM8B	Whole_Blood	female	0.22	0.171
ENSG00000224086	AC245452.1	Adipose_Visceral_Omentum	colon	-0.02	0.171
ENSG00000205085	FAM71F2	Colon_Transverse	distal	-0.05	0.171
ENSG00000223823	LINC01342	Adipose_Visceral_Omentum	male	0.36	0.171
ENSG00000258101	AC010173.1	Adipose_Visceral_Omentum	female	-0.09	0.171
ENSG00000266490	AC127024.5	Colon_Transverse	proximal	-0.08	0.171
ENSG00000266998	AC111182.1	Colon_Transverse	distal	0.07	0.171
ENSG00000152154	TMEM178A	Adipose_Subcutaneous	overall	-0.14	0.171
ENSG00000183454	GRIN2A	Adipose_Subcutaneous	rectal	-0.17	0.171
ENSG00000159374	M1AP	Whole_Blood	colon	0.06	0.171
ENSG00000136280	CCM2	Adipose_Visceral_Omentum	rectal	-0.09	0.171
ENSG00000231826	LINC01819	Adipose_Visceral_Omentum	colon	0.14	0.171
ENSG00000106479	ZNF862	Adipose_Subcutaneous	proximal	0.08	0.171
ENSG00000267655	AC125437.1	Cells_EBV-transformed_lymphocytes	overall	-0.17	0.171
ENSG00000107960	STN1	Whole_Blood	proximal	-0.05	0.171
ENSG00000110906	KCTD10	Colon_Sigmoid	overall	0.04	0.171
ENSG00000135047	CTSL	Adipose_Visceral_Omentum	rectal	-0.17	0.171
ENSG00000166747	AP1G1	Colon_Transverse	colon	0.09	0.171
ENSG00000107890	ANKRD26	Colon_Sigmoid	colon	-0.1	0.171
ENSG00000164111	ANXA5	Whole_Blood	overall	0.02	0.171
ENSG00000099139	PCSK5	Colon_Transverse	rectal	0.21	0.171
ENSG00000198945	L3MBTL3	Adipose_Subcutaneous	proximal	0.03	0.171
ENSG00000131323	TRAF3	Colon_Sigmoid	male	0.1	0.171
ENSG00000074266	EED	Colon_Sigmoid	rectal	0.12	0.171
ENSG00000160447	PKN3	Adipose_Subcutaneous	proximal	0.19	0.171
ENSG00000167608	TMC4	Colon_Transverse	female	0.04	0.171
ENSG00000175224	ATG13	Whole_Blood	colon	0.11	0.171
ENSG00000270157	AC004918.4	Cells_EBV-transformed_lymphocytes	male	-0.06	0.171
ENSG00000233056	ERVH48-1	Adipose_Visceral_Omentum	rectal	0.13	0.171
ENSG00000231826	LINC01819	Whole_Blood	female	-0.09	0.171
ENSG00000243414	TICAM2	Adipose_Visceral_Omentum	female	-0.05	0.171
ENSG00000183624	HMCES	Whole_Blood	colon	0.04	0.171
ENSG00000276952	AL121772.3	Colon_Transverse	female	0.13	0.171
ENSG00000204152	TIMM23B	Adipose_Visceral_Omentum	colon	0.05	0.171
ENSG00000115665	SLC5A7	Colon_Sigmoid	rectal	1.01	0.171
ENSG00000007264	MATK	Adipose_Visceral_Omentum	male	0.27	0.171
ENSG00000103018	CYB5B	Whole_Blood	distal	-0.13	0.171
ENSG00000103876	FAH	Colon_Sigmoid	overall	0.13	0.171
ENSG00000250486	FAM218A	Adipose_Subcutaneous	colon	0.21	0.171
ENSG00000147439	BIN3	Colon_Transverse	colon	0.04	0.171
ENSG00000280560	LINC01374	Adipose_Visceral_Omentum	distal	0.14	0.171
ENSG00000179219	LINC00311	Adipose_Subcutaneous	overall	-0.2	0.171
ENSG00000223704	LINC01422	Whole_Blood	distal	-0.04	0.171
ENSG00000231305	AC112484.1	Cells_EBV-transformed_lymphocytes	proximal	-0.04	0.171
ENSG00000214872	SMTNL1	Adipose_Visceral_Omentum	distal	0.03	0.171
ENSG00000055211	GINM1	Cells_EBV-transformed_lymphocytes	proximal	-0.06	0.171
ENSG00000106302	HYAL4	Cells_EBV-transformed_lymphocytes	proximal	-0.08	0.171
ENSG00000204335	SP5	Adipose_Visceral_Omentum	rectal	0.25	0.171
ENSG00000177868	SVBP	Colon_Sigmoid	rectal	-0.04	0.171
ENSG00000064999	ANKS1A	Adipose_Subcutaneous	distal	-0.08	0.171
ENSG00000165810	BTNL9	Colon_Transverse	colon	0.06	0.171
ENSG00000176732	PFN4	Adipose_Visceral_Omentum	rectal	-0.04	0.171
ENSG00000023734	STRAP	Adipose_Subcutaneous	male	-0.08	0.171
ENSG00000144736	SHQ1	Adipose_Visceral_Omentum	male	0.2	0.171
ENSG00000270866	AC067773.1	Colon_Transverse	colon	0.11	0.171
ENSG00000101452	DHX35	Cells_EBV-transformed_lymphocytes	rectal	0.14	0.171
ENSG00000186854	TRABD2A	Adipose_Subcutaneous	rectal	-0.08	0.171
ENSG00000122008	POLK	Colon_Sigmoid	colon	-0.08	0.171
ENSG00000270379	HEATR9	Whole_Blood	male	-0.14	0.171
ENSG00000122692	SMU1	Whole_Blood	overall	0.02	0.171
ENSG00000125995	ROMO1	Colon_Transverse	male	0.25	0.171
ENSG00000114446	IFT57	Adipose_Subcutaneous	overall	-0.04	0.171
ENSG00000188895	MSL1	Colon_Sigmoid	female	-0.03	0.171
ENSG00000272990	AC084036.1	Adipose_Visceral_Omentum	female	0.05	0.171
ENSG00000239911	PRKAG2-AS1	Whole_Blood	colon	-0.26	0.171
ENSG00000221946	FXYD7	Adipose_Visceral_Omentum	colon	0.14	0.171
ENSG00000186235	LINC02610	Colon_Transverse	proximal	-0.05	0.171
ENSG00000128271	ADORA2A	Adipose_Visceral_Omentum	colon	-0.19	0.171
ENSG00000088538	DOCK3	Adipose_Subcutaneous	overall	-0.04	0.171
ENSG00000184207	PGP	Adipose_Subcutaneous	male	0.06	0.171
ENSG00000140030	GPR65	Whole_Blood	overall	-0.03	0.171
ENSG00000176476	SGF29	Adipose_Subcutaneous	distal	-0.06	0.171
ENSG00000100448	CTSG	Whole_Blood	rectal	0.11	0.171
ENSG00000270462	AC005034.2	Adipose_Visceral_Omentum	female	0.22	0.171
ENSG00000163832	ELP6	Colon_Transverse	colon	-0.16	0.171
ENSG00000106686	SPATA6L	Adipose_Subcutaneous	male	-0.04	0.171
ENSG00000119943	PYROXD2	Colon_Sigmoid	distal	0.03	0.171
ENSG00000254528	AP000757.1	Colon_Transverse	male	-0.13	0.171
ENSG00000005381	MPO	Colon_Transverse	distal	0.05	0.171
ENSG00000167216	KATNAL2	Colon_Sigmoid	distal	0.76	0.171
ENSG00000269482	Z69720.1	Adipose_Subcutaneous	female	-0.12	0.171
ENSG00000101189	MRGBP	Adipose_Subcutaneous	distal	-0.34	0.171
ENSG00000178982	EIF3K	Whole_Blood	female	0.11	0.171
ENSG00000188554	NBR1	Colon_Sigmoid	rectal	0.07	0.171
ENSG00000166192	SENP8	Adipose_Visceral_Omentum	overall	-0.07	0.171
ENSG00000214562	NUTM2D	Colon_Sigmoid	overall	-0.49	0.171
ENSG00000153140	CETN3	Adipose_Visceral_Omentum	overall	0.09	0.171
ENSG00000214274	ANG	Colon_Sigmoid	proximal	0.18	0.171
ENSG00000091542	ALKBH5	Colon_Sigmoid	male	-0.03	0.171
ENSG00000165898	ISCA2	Colon_Transverse	rectal	0.13	0.171
ENSG00000144642	RBMS3	Adipose_Subcutaneous	rectal	-0.24	0.171
ENSG00000172116	CD8B	Adipose_Visceral_Omentum	colon	-0.09	0.171
ENSG00000164535	DAGLB	Whole_Blood	distal	0.02	0.171
ENSG00000137806	NDUFAF1	Adipose_Visceral_Omentum	rectal	0.06	0.171
ENSG00000255910	AC024901.1	Adipose_Subcutaneous	female	-0.19	0.171
ENSG00000187866	FAM122A	Adipose_Visceral_Omentum	proximal	-7.19	0.171
ENSG00000115365	LANCL1	Colon_Transverse	female	-0.14	0.171
ENSG00000126522	ASL	Colon_Transverse	overall	-0.08	0.171
ENSG00000197558	SSPO	Colon_Transverse	colon	0.04	0.171
ENSG00000231064	AC234582.1	Adipose_Visceral_Omentum	female	-0.11	0.171
ENSG00000163683	SMIM14	Whole_Blood	male	-0.13	0.171
ENSG00000273007	AC021205.3	Adipose_Subcutaneous	overall	0.09	0.171
ENSG00000128829	EIF2AK4	Adipose_Subcutaneous	distal	-0.04	0.171
ENSG00000276417	AC092111.2	Colon_Transverse	overall	0.06	0.171
ENSG00000170074	FAM153A	Whole_Blood	distal	0.31	0.171
ENSG00000119688	ABCD4	Adipose_Visceral_Omentum	male	0.07	0.171
ENSG00000171444	MCC	Whole_Blood	rectal	0.04	0.171
ENSG00000235034	C19orf81	Colon_Sigmoid	colon	-0.12	0.171
ENSG00000176046	NUPR1	Colon_Sigmoid	distal	-0.1	0.171
ENSG00000164082	GRM2	Colon_Transverse	male	-0.08	0.171
ENSG00000186908	ZDHHC17	Whole_Blood	overall	0.17	0.171
ENSG00000104976	SNAPC2	Colon_Transverse	rectal	-0.18	0.171
ENSG00000174373	RALGAPA1	Cells_EBV-transformed_lymphocytes	proximal	-0.03	0.171
ENSG00000143162	CREG1	Whole_Blood	overall	0.07	0.171
ENSG00000147687	TATDN1	Cells_EBV-transformed_lymphocytes	distal	0.09	0.171
ENSG00000100997	ABHD12	Colon_Transverse	colon	-0.03	0.171
ENSG00000108349	CASC3	Colon_Transverse	distal	0.03	0.171
ENSG00000100478	AP4S1	Colon_Transverse	distal	-0.08	0.171
ENSG00000226792	C13orf42	Adipose_Subcutaneous	colon	0.03	0.171
ENSG00000105372	RPS19	Adipose_Visceral_Omentum	colon	-0.1	0.171
ENSG00000204138	PHACTR4	Adipose_Subcutaneous	overall	-0.02	0.171
ENSG00000149657	LSM14B	Colon_Sigmoid	distal	0.28	0.171
ENSG00000182912	TSPEAR-AS2	Colon_Sigmoid	distal	-0.22	0.171
ENSG00000273771	AC024337.2	Colon_Sigmoid	colon	-0.09	0.171
ENSG00000175416	CLTB	Cells_EBV-transformed_lymphocytes	proximal	-0.05	0.171
ENSG00000124614	RPS10	Cells_EBV-transformed_lymphocytes	distal	0.07	0.171
ENSG00000215012	RTL10	Cells_EBV-transformed_lymphocytes	distal	-0.06	0.171
ENSG00000081154	PCNP	Colon_Transverse	rectal	0.11	0.171
ENSG00000123685	BATF3	Adipose_Subcutaneous	female	0.14	0.171
ENSG00000165028	NIPSNAP3B	Whole_Blood	proximal	-0.19	0.171
ENSG00000165030	NFIL3	Colon_Sigmoid	female	-0.13	0.171
ENSG00000228709	LINC02575	Adipose_Subcutaneous	proximal	-0.18	0.171
ENSG00000156795	WDYHV1	Adipose_Subcutaneous	distal	-0.05	0.171
ENSG00000134222	PSRC1	Adipose_Subcutaneous	female	0.06	0.171
ENSG00000170873	MTSS1	Adipose_Subcutaneous	colon	0.08	0.171
ENSG00000182134	TDRKH	Adipose_Visceral_Omentum	proximal	0.04	0.171
ENSG00000101298	SNPH	Colon_Sigmoid	distal	-0.07	0.171
ENSG00000165678	GHITM	Colon_Sigmoid	overall	0.07	0.171
ENSG00000125912	NCLN	Cells_EBV-transformed_lymphocytes	male	-0.04	0.171
ENSG00000010818	HIVEP2	Colon_Transverse	overall	0.22	0.171
ENSG00000274180	NATD1	Colon_Sigmoid	proximal	0.12	0.171
ENSG00000132185	FCRLA	Colon_Transverse	overall	-0.44	0.171
ENSG00000181016	LSMEM1	Adipose_Visceral_Omentum	distal	-0.05	0.171
ENSG00000280224	AL008636.1	Cells_EBV-transformed_lymphocytes	proximal	-0.04	0.171
ENSG00000179163	FUCA1	Whole_Blood	rectal	-0.03	0.171
ENSG00000100031	GGT1	Colon_Sigmoid	male	-1.24	0.171
ENSG00000075240	GRAMD4	Adipose_Visceral_Omentum	female	0.08	0.171
ENSG00000226571	AL592429.2	Adipose_Visceral_Omentum	male	0.1	0.171
ENSG00000163866	SMIM12	Cells_EBV-transformed_lymphocytes	male	0.05	0.171
ENSG00000273007	AC021205.3	Adipose_Visceral_Omentum	overall	0.09	0.171
ENSG00000267244	AC012615.6	Whole_Blood	male	-0.19	0.171
ENSG00000226029	LINC01772	Adipose_Subcutaneous	colon	-0.06	0.171
ENSG00000122679	RAMP3	Colon_Transverse	female	0.08	0.171
ENSG00000142627	EPHA2	Adipose_Subcutaneous	overall	0.07	0.171
ENSG00000205181	LINC00654	Colon_Sigmoid	rectal	0.05	0.171
ENSG00000237651	C2orf74	Colon_Sigmoid	overall	-0.01	0.171
ENSG00000272862	AC106052.1	Colon_Sigmoid	overall	-0.16	0.171
ENSG00000182831	C16orf72	Cells_EBV-transformed_lymphocytes	male	0.07	0.171
ENSG00000100890	PRORP	Whole_Blood	female	-0.05	0.171
ENSG00000149150	SLC43A1	Adipose_Visceral_Omentum	female	-0.16	0.171
ENSG00000270605	AL353622.1	Cells_EBV-transformed_lymphocytes	male	0.04	0.171
ENSG00000143801	PSEN2	Whole_Blood	overall	0.05	0.171
ENSG00000124920	MYRF	Cells_EBV-transformed_lymphocytes	rectal	0.08	0.171
ENSG00000111816	FRK	Adipose_Visceral_Omentum	overall	-0.06	0.171
ENSG00000166801	FAM111A	Adipose_Subcutaneous	overall	0.1	0.171
ENSG00000149177	PTPRJ	Colon_Sigmoid	female	0.05	0.171
ENSG00000115750	TAF1B	Cells_EBV-transformed_lymphocytes	overall	0.02	0.171
ENSG00000073605	GSDMB	Colon_Sigmoid	distal	0.13	0.171
ENSG00000168894	RNF181	Colon_Transverse	proximal	0.54	0.171
ENSG00000135447	PPP1R1A	Colon_Transverse	rectal	-0.22	0.171
ENSG00000185090	MANEAL	Adipose_Subcutaneous	distal	-0.22	0.171
ENSG00000103365	GGA2	Colon_Transverse	overall	-0.08	0.171
ENSG00000280007	AC008079.1	Cells_EBV-transformed_lymphocytes	overall	0.1	0.171
ENSG00000250337	PURPL	Colon_Sigmoid	male	-0.09	0.171
ENSG00000129197	RPAIN	Adipose_Subcutaneous	female	0.07	0.171
ENSG00000166532	RIMKLB	Whole_Blood	proximal	0.11	0.171
ENSG00000224940	PRRT4	Adipose_Subcutaneous	proximal	0.12	0.171
ENSG00000078900	TP73	Whole_Blood	distal	0.09	0.171
ENSG00000100246	DNAL4	Adipose_Visceral_Omentum	overall	0.09	0.171
ENSG00000138674	SEC31A	Whole_Blood	colon	-0.17	0.171
ENSG00000115107	STEAP3	Adipose_Visceral_Omentum	male	-0.03	0.171
ENSG00000085117	CD82	Whole_Blood	female	-0.08	0.171
ENSG00000103249	CLCN7	Whole_Blood	distal	0.02	0.171
ENSG00000115970	THADA	Whole_Blood	overall	-0.05	0.171
ENSG00000106245	BUD31	Whole_Blood	proximal	0.46	0.171
ENSG00000170955	CAVIN3	Adipose_Subcutaneous	proximal	0.03	0.171
ENSG00000160633	SAFB	Colon_Sigmoid	female	-0.2	0.171
ENSG00000204930	FAM221B	Cells_EBV-transformed_lymphocytes	proximal	-0.06	0.171
ENSG00000227678	AL355581.1	Cells_EBV-transformed_lymphocytes	colon	0.1	0.171
ENSG00000162490	DRAXIN	Colon_Sigmoid	proximal	-0.26	0.171
ENSG00000271868	AC114810.1	Colon_Sigmoid	colon	-0.09	0.171
ENSG00000147853	AK3	Cells_EBV-transformed_lymphocytes	female	-0.06	0.171
ENSG00000244617	ASPRV1	Cells_EBV-transformed_lymphocytes	overall	-0.07	0.171
ENSG00000138375	SMARCAL1	Adipose_Subcutaneous	proximal	0.08	0.171
ENSG00000205269	TMEM170B	Colon_Sigmoid	female	-0.14	0.171
ENSG00000228624	HDAC2-AS2	Adipose_Subcutaneous	colon	0.19	0.171
ENSG00000126803	HSPA2	Adipose_Subcutaneous	distal	-0.46	0.171
ENSG00000100591	AHSA1	Adipose_Subcutaneous	overall	0.06	0.171
ENSG00000223813	AC007255.1	Adipose_Subcutaneous	proximal	0.04	0.171
ENSG00000247595	SPTY2D1OS	Adipose_Subcutaneous	colon	-0.09	0.171
ENSG00000224079	AC091729.1	Colon_Sigmoid	male	0.07	0.171
ENSG00000140459	CYP11A1	Colon_Transverse	overall	-0.32	0.171
ENSG00000145495	MARCH6	Adipose_Subcutaneous	rectal	0.22	0.171
ENSG00000117528	ABCD3	Whole_Blood	overall	0.04	0.171
ENSG00000177363	LRRN4CL	Adipose_Subcutaneous	colon	-1.94	0.171
ENSG00000125991	ERGIC3	Adipose_Subcutaneous	proximal	-0.22	0.171
ENSG00000241313	WWTR1-AS1	Adipose_Visceral_Omentum	rectal	-0.11	0.172
ENSG00000198912	C1orf174	Colon_Sigmoid	distal	0.02	0.172
ENSG00000174607	UGT8	Whole_Blood	overall	0.28	0.172
ENSG00000139842	CUL4A	Cells_EBV-transformed_lymphocytes	proximal	0.17	0.172
ENSG00000270379	HEATR9	Whole_Blood	rectal	-0.15	0.172
ENSG00000235191	NUCB1-AS1	Whole_Blood	overall	-0.08	0.172
ENSG00000234222	LIX1L-AS1	Adipose_Visceral_Omentum	female	2.08	0.172
ENSG00000203747	FCGR3A	Adipose_Subcutaneous	proximal	-0.46	0.172
ENSG00000101193	GID8	Colon_Transverse	proximal	0.08	0.172
ENSG00000230487	PSMG3-AS1	Colon_Sigmoid	distal	-0.04	0.172
ENSG00000080345	RIF1	Adipose_Visceral_Omentum	overall	0.02	0.172
ENSG00000135549	PKIB	Cells_EBV-transformed_lymphocytes	overall	0.05	0.172
ENSG00000102886	GDPD3	Adipose_Visceral_Omentum	overall	0.05	0.172
ENSG00000181789	COPG1	Adipose_Subcutaneous	proximal	0.27	0.172
ENSG00000134030	CTIF	Adipose_Visceral_Omentum	female	0.1	0.172
ENSG00000106683	LIMK1	Adipose_Subcutaneous	male	0.15	0.172
ENSG00000175611	LINC00476	Adipose_Subcutaneous	distal	-0.02	0.172
ENSG00000145864	GABRB2	Adipose_Subcutaneous	male	-0.08	0.172
ENSG00000171596	NMUR1	Colon_Sigmoid	distal	-0.04	0.172
ENSG00000269343	ZNF587B	Whole_Blood	overall	-0.03	0.172
ENSG00000153037	SRP19	Adipose_Subcutaneous	male	0.09	0.172
ENSG00000170425	ADORA2B	Adipose_Subcutaneous	male	0.02	0.172
ENSG00000196172	ZNF681	Cells_EBV-transformed_lymphocytes	female	0.08	0.172
ENSG00000174373	RALGAPA1	Adipose_Visceral_Omentum	distal	-0.03	0.172
ENSG00000183785	TUBA8	Adipose_Visceral_Omentum	rectal	-0.14	0.172
ENSG00000146828	SLC12A9	Colon_Sigmoid	rectal	0.12	0.172
ENSG00000104805	NUCB1	Adipose_Visceral_Omentum	overall	-0.06	0.172
ENSG00000144597	EAF1	Whole_Blood	proximal	-0.08	0.172
ENSG00000224525	AL591686.1	Adipose_Subcutaneous	colon	0.07	0.172
ENSG00000140299	BNIP2	Whole_Blood	male	-0.1	0.172
ENSG00000105372	RPS19	Adipose_Subcutaneous	colon	-0.1	0.172
ENSG00000086289	EPDR1	Colon_Sigmoid	male	-0.05	0.172
ENSG00000075223	SEMA3C	Colon_Sigmoid	proximal	0.12	0.172
ENSG00000138757	G3BP2	Whole_Blood	proximal	-0.06	0.172
ENSG00000171747	LGALS4	Adipose_Visceral_Omentum	distal	0.07	0.172
ENSG00000260922	AC009139.1	Adipose_Subcutaneous	distal	0.18	0.172
ENSG00000198099	ADH4	Adipose_Subcutaneous	female	0.05	0.172
ENSG00000120664	SPART-AS1	Adipose_Subcutaneous	proximal	-0.09	0.172
ENSG00000132604	TERF2	Cells_EBV-transformed_lymphocytes	colon	0.06	0.172
ENSG00000249395	CASC9	Colon_Transverse	colon	-0.04	0.172
ENSG00000269439	AC010618.3	Whole_Blood	distal	-0.08	0.172
ENSG00000116266	STXBP3	Colon_Transverse	overall	0.1	0.172
ENSG00000187796	CARD9	Adipose_Visceral_Omentum	male	-0.13	0.172
ENSG00000178996	SNX18	Colon_Sigmoid	female	0.06	0.172
ENSG00000083290	ULK2	Whole_Blood	female	-0.06	0.172
ENSG00000114770	ABCC5	Cells_EBV-transformed_lymphocytes	female	0.04	0.172
ENSG00000144043	TEX261	Colon_Sigmoid	colon	-0.03	0.172
ENSG00000205707	ETFRF1	Whole_Blood	male	0.06	0.172
ENSG00000261795	AC093627.7	Adipose_Visceral_Omentum	distal	-0.07	0.172
ENSG00000095139	ARCN1	Colon_Transverse	rectal	-0.15	0.172
ENSG00000135472	FAIM2	Adipose_Visceral_Omentum	distal	-0.06	0.172
ENSG00000164659	KIAA1324L	Adipose_Subcutaneous	colon	-0.09	0.172
ENSG00000091542	ALKBH5	Colon_Transverse	rectal	-0.04	0.172
ENSG00000138035	PNPT1	Colon_Sigmoid	overall	-0.11	0.172
ENSG00000015520	NPC1L1	Adipose_Visceral_Omentum	colon	-0.17	0.172
ENSG00000261188	Z95115.1	Colon_Sigmoid	female	0.1	0.172
ENSG00000083799	CYLD	Adipose_Subcutaneous	colon	0.11	0.172
ENSG00000176049	JAKMIP2	Adipose_Visceral_Omentum	male	0.13	0.172
ENSG00000063176	SPHK2	Colon_Sigmoid	distal	-0.4	0.172
ENSG00000176049	JAKMIP2	Colon_Transverse	male	0.11	0.172
ENSG00000197272	IL27	Colon_Sigmoid	male	0.26	0.172
ENSG00000196975	ANXA4	Whole_Blood	overall	0.03	0.172
ENSG00000108622	ICAM2	Whole_Blood	overall	0.08	0.172
ENSG00000162654	GBP4	Cells_EBV-transformed_lymphocytes	overall	0.04	0.172
ENSG00000156502	SUPV3L1	Cells_EBV-transformed_lymphocytes	colon	0.06	0.172
ENSG00000225684	FAM225B	Colon_Sigmoid	female	0.08	0.172
ENSG00000130876	SLC7A10	Adipose_Subcutaneous	overall	0.06	0.172
ENSG00000117505	DR1	Adipose_Subcutaneous	colon	0.04	0.172
ENSG00000130348	QRSL1	Colon_Transverse	proximal	0.02	0.172
ENSG00000085998	POMGNT1	Colon_Transverse	colon	0.06	0.172
ENSG00000077942	FBLN1	Colon_Transverse	overall	-0.09	0.172
ENSG00000231113	AL035587.1	Colon_Sigmoid	overall	0.05	0.172
ENSG00000007541	PIGQ	Adipose_Subcutaneous	male	0.1	0.172
ENSG00000117262	GPR89A	Colon_Sigmoid	overall	0.35	0.172
ENSG00000267429	AC006116.6	Adipose_Subcutaneous	rectal	-0.06	0.172
ENSG00000185155	MIXL1	Cells_EBV-transformed_lymphocytes	female	0.04	0.172
ENSG00000270806	C17orf50	Adipose_Subcutaneous	overall	0.08	0.172
ENSG00000197536	C5orf56	Colon_Transverse	colon	-0.04	0.172
ENSG00000258733	LINC02328	Adipose_Subcutaneous	proximal	0.21	0.172
ENSG00000258708	SLC25A21-AS1	Adipose_Visceral_Omentum	distal	-0.1	0.172
ENSG00000083290	ULK2	Adipose_Visceral_Omentum	distal	-0.05	0.172
ENSG00000116741	RGS2	Cells_EBV-transformed_lymphocytes	colon	-0.06	0.172
ENSG00000134291	TMEM106C	Whole_Blood	male	-0.1	0.172
ENSG00000180875	GREM2	Whole_Blood	proximal	-0.07	0.172
ENSG00000136935	GOLGA1	Whole_Blood	distal	0.09	0.172
ENSG00000011009	LYPLA2	Whole_Blood	female	0.32	0.172
ENSG00000225855	RUSC1-AS1	Adipose_Visceral_Omentum	proximal	0.07	0.172
ENSG00000231346	LINC01160	Whole_Blood	colon	-0.04	0.172
ENSG00000173480	ZNF417	Colon_Transverse	male	0.03	0.172
ENSG00000114670	NEK11	Whole_Blood	rectal	0.04	0.172
ENSG00000205363	INSYN1	Adipose_Subcutaneous	colon	-0.21	0.172
ENSG00000261587	TMEM249	Cells_EBV-transformed_lymphocytes	rectal	0.09	0.172
ENSG00000144724	PTPRG	Colon_Transverse	distal	-0.43	0.172
ENSG00000008513	ST3GAL1	Adipose_Visceral_Omentum	rectal	0.15	0.172
ENSG00000240038	AMY2B	Colon_Sigmoid	female	0.05	0.172
ENSG00000092010	PSME1	Colon_Transverse	overall	0.63	0.172
ENSG00000272529	AC090948.3	Adipose_Subcutaneous	proximal	-0.09	0.172
ENSG00000029639	TFB1M	Cells_EBV-transformed_lymphocytes	male	-0.13	0.172
ENSG00000182333	LIPF	Adipose_Visceral_Omentum	male	-0.14	0.172
ENSG00000198894	CIPC	Colon_Transverse	male	-0.28	0.172
ENSG00000164323	CFAP97	Whole_Blood	proximal	0.08	0.172
ENSG00000079819	EPB41L2	Colon_Transverse	overall	-0.26	0.172
ENSG00000159496	RGL4	Adipose_Subcutaneous	proximal	0.12	0.172
ENSG00000159079	CFAP298	Colon_Sigmoid	rectal	-0.16	0.172
ENSG00000151490	PTPRO	Whole_Blood	male	-0.08	0.172
ENSG00000122862	SRGN	Colon_Transverse	rectal	-0.09	0.172
ENSG00000276517	AL133243.3	Adipose_Subcutaneous	overall	0.07	0.172
ENSG00000174611	KY	Adipose_Visceral_Omentum	female	-0.12	0.172
ENSG00000099953	MMP11	Adipose_Subcutaneous	overall	-0.09	0.172
ENSG00000261186	LINC01238	Colon_Transverse	colon	-0.04	0.172
ENSG00000273329	AC078846.1	Adipose_Visceral_Omentum	proximal	-0.18	0.172
ENSG00000142039	CCDC97	Colon_Sigmoid	proximal	-0.16	0.172
ENSG00000142039	CCDC97	Whole_Blood	overall	-0.12	0.172
ENSG00000103546	SLC6A2	Colon_Sigmoid	overall	-0.08	0.172
ENSG00000171368	TPPP	Whole_Blood	overall	0.07	0.172
ENSG00000167244	IGF2	Adipose_Visceral_Omentum	female	-0.33	0.172
ENSG00000170537	TMC7	Adipose_Visceral_Omentum	distal	0.08	0.172
ENSG00000272733	AP000345.2	Whole_Blood	colon	-0.02	0.172
ENSG00000142396	ERVK3-1	Colon_Transverse	rectal	0.07	0.172
ENSG00000223704	LINC01422	Adipose_Subcutaneous	overall	-0.03	0.172
ENSG00000115107	STEAP3	Adipose_Subcutaneous	male	-0.03	0.172
ENSG00000172757	CFL1	Adipose_Subcutaneous	distal	-0.15	0.172
ENSG00000038274	MAT2B	Colon_Sigmoid	distal	0.06	0.172
ENSG00000187122	SLIT1	Adipose_Visceral_Omentum	colon	0.03	0.172
ENSG00000143195	ILDR2	Cells_EBV-transformed_lymphocytes	distal	-0.17	0.172
ENSG00000113296	THBS4	Cells_EBV-transformed_lymphocytes	proximal	0.06	0.172
ENSG00000259940	AC109449.1	Colon_Sigmoid	proximal	-0.11	0.172
ENSG00000157303	SUSD3	Adipose_Visceral_Omentum	distal	-0.09	0.172
ENSG00000076555	ACACB	Cells_EBV-transformed_lymphocytes	female	-0.05	0.172
ENSG00000173456	RNF26	Adipose_Visceral_Omentum	distal	0.14	0.172
ENSG00000155090	KLF10	Cells_EBV-transformed_lymphocytes	colon	-0.08	0.172
ENSG00000203778	FAM229B	Colon_Transverse	rectal	-0.05	0.172
ENSG00000100036	SLC35E4	Colon_Transverse	proximal	0.04	0.172
ENSG00000221923	ZNF880	Whole_Blood	distal	-0.03	0.172
ENSG00000164944	VIRMA	Adipose_Visceral_Omentum	proximal	-0.21	0.172
ENSG00000133103	COG6	Cells_EBV-transformed_lymphocytes	rectal	-0.06	0.172
ENSG00000278784	AL136295.7	Whole_Blood	distal	0.05	0.172
ENSG00000100029	PES1	Colon_Sigmoid	overall	-0.05	0.172
ENSG00000171806	METTL18	Whole_Blood	male	-0.04	0.172
ENSG00000081307	UBA5	Adipose_Subcutaneous	colon	-0.07	0.172
ENSG00000101670	LIPG	Adipose_Subcutaneous	male	0.13	0.172
ENSG00000109911	ELP4	Adipose_Subcutaneous	proximal	-0.05	0.172
ENSG00000103266	STUB1	Whole_Blood	proximal	-0.13	0.172
ENSG00000224251	AL391427.1	Adipose_Subcutaneous	male	0.05	0.172
ENSG00000188779	SKOR1	Colon_Transverse	female	0.05	0.172
ENSG00000131435	PDLIM4	Whole_Blood	male	-0.08	0.172
ENSG00000118600	RXYLT1	Cells_EBV-transformed_lymphocytes	proximal	0.11	0.172
ENSG00000110047	EHD1	Colon_Transverse	distal	-0.12	0.172
ENSG00000166845	C18orf54	Cells_EBV-transformed_lymphocytes	distal	0.14	0.172
ENSG00000072694	FCGR2B	Colon_Transverse	distal	-0.32	0.172
ENSG00000126804	ZBTB1	Adipose_Visceral_Omentum	colon	-0.04	0.172
ENSG00000154134	ROBO3	Whole_Blood	overall	-0.02	0.172
ENSG00000090316	MAEA	Whole_Blood	overall	-0.04	0.172
ENSG00000196072	BLOC1S2	Adipose_Visceral_Omentum	proximal	0.06	0.172
ENSG00000091879	ANGPT2	Adipose_Subcutaneous	overall	-0.15	0.172
ENSG00000226167	AP4B1-AS1	Colon_Transverse	distal	-0.13	0.172
ENSG00000103091	WDR59	Whole_Blood	colon	0.16	0.172
ENSG00000132256	TRIM5	Adipose_Subcutaneous	female	-0.05	0.172
ENSG00000233527	ZNF529-AS1	Adipose_Visceral_Omentum	colon	-0.03	0.172
ENSG00000139352	ASCL1	Adipose_Visceral_Omentum	overall	-0.17	0.172
ENSG00000138829	FBN2	Colon_Transverse	overall	-0.04	0.172
ENSG00000137070	IL11RA	Cells_EBV-transformed_lymphocytes	female	-0.04	0.172
ENSG00000272646	AC079766.1	Adipose_Visceral_Omentum	female	-0.15	0.172
ENSG00000131732	ZCCHC9	Adipose_Subcutaneous	proximal	0.08	0.172
ENSG00000226180	AC010536.1	Adipose_Subcutaneous	rectal	0.04	0.172
ENSG00000270426	AC099343.2	Colon_Transverse	distal	-0.07	0.172
ENSG00000122547	EEPD1	Whole_Blood	female	-0.05	0.172
ENSG00000162636	FAM102B	Colon_Transverse	proximal	-0.21	0.172
ENSG00000154760	SLFN13	Whole_Blood	proximal	0.09	0.172
ENSG00000266472	MRPS21	Cells_EBV-transformed_lymphocytes	overall	0.04	0.172
ENSG00000013810	TACC3	Adipose_Subcutaneous	overall	0.04	0.172
ENSG00000188554	NBR1	Adipose_Visceral_Omentum	rectal	0.07	0.172
ENSG00000113303	BTNL8	Colon_Sigmoid	female	0.35	0.172
ENSG00000145715	RASA1	Colon_Sigmoid	proximal	-0.07	0.172
ENSG00000104883	PEX11G	Colon_Sigmoid	distal	-0.04	0.172
ENSG00000265992	ESRG	Adipose_Visceral_Omentum	overall	-0.04	0.172
ENSG00000127220	ABHD8	Adipose_Subcutaneous	female	-0.04	0.172
ENSG00000143507	DUSP10	Adipose_Subcutaneous	overall	0.08	0.172
ENSG00000185950	IRS2	Whole_Blood	distal	-0.17	0.172
ENSG00000181240	SLC25A41	Cells_EBV-transformed_lymphocytes	distal	-0.03	0.172
ENSG00000231160	KLF3-AS1	Whole_Blood	female	0.04	0.172
ENSG00000121864	ZNF639	Adipose_Subcutaneous	female	0.05	0.172
ENSG00000136546	SCN7A	Adipose_Subcutaneous	overall	-0.11	0.172
ENSG00000079332	SAR1A	Colon_Sigmoid	male	-0.03	0.172
ENSG00000152217	SETBP1	Whole_Blood	proximal	0.21	0.172
ENSG00000070423	RNF126	Colon_Transverse	male	-0.82	0.172
ENSG00000248727	LINC01948	Colon_Sigmoid	female	0.21	0.172
ENSG00000249700	SRD5A3-AS1	Colon_Transverse	colon	0.06	0.172
ENSG00000184164	CRELD2	Colon_Transverse	proximal	0.06	0.172
ENSG00000072163	LIMS2	Adipose_Visceral_Omentum	colon	-0.11	0.172
ENSG00000229334	AC046143.1	Adipose_Subcutaneous	colon	-0.14	0.172
ENSG00000129933	MAU2	Adipose_Visceral_Omentum	distal	-0.43	0.172
ENSG00000196565	HBG2	Adipose_Visceral_Omentum	rectal	0.11	0.172
ENSG00000145725	PPIP5K2	Colon_Sigmoid	female	-0.06	0.172
ENSG00000135697	BCO1	Colon_Transverse	proximal	0.22	0.172
ENSG00000134086	VHL	Cells_EBV-transformed_lymphocytes	distal	-0.13	0.172
ENSG00000104805	NUCB1	Cells_EBV-transformed_lymphocytes	colon	-0.04	0.172
ENSG00000119431	HDHD3	Adipose_Visceral_Omentum	female	0.03	0.172
ENSG00000119242	CCDC92	Cells_EBV-transformed_lymphocytes	male	0.05	0.172
ENSG00000256967	AC018653.3	Adipose_Visceral_Omentum	male	0.03	0.172
ENSG00000187764	SEMA4D	Whole_Blood	overall	-0.02	0.172
ENSG00000157349	DDX19B	Whole_Blood	female	0.13	0.172
ENSG00000270362	HMGN3-AS1	Adipose_Subcutaneous	distal	0.58	0.172
ENSG00000100528	CNIH1	Cells_EBV-transformed_lymphocytes	female	-0.1	0.172
ENSG00000068305	MEF2A	Cells_EBV-transformed_lymphocytes	male	0.04	0.172
ENSG00000183569	SERHL2	Whole_Blood	male	0.08	0.172
ENSG00000181523	SGSH	Adipose_Subcutaneous	male	0.06	0.172
ENSG00000272505	AC104964.4	Colon_Sigmoid	distal	0.04	0.172
ENSG00000159228	CBR1	Adipose_Visceral_Omentum	overall	-0.11	0.172
ENSG00000123636	BAZ2B	Colon_Sigmoid	overall	-0.09	0.172
ENSG00000245651	AC083805.1	Adipose_Visceral_Omentum	female	-0.11	0.172
ENSG00000244513	AC109587.1	Adipose_Visceral_Omentum	proximal	-0.22	0.172
ENSG00000125744	RTN2	Colon_Transverse	proximal	4.06	0.172
ENSG00000145293	ENOPH1	Colon_Transverse	proximal	-0.34	0.172
ENSG00000216921	FAM240C	Colon_Sigmoid	rectal	-0.11	0.172
ENSG00000151650	VENTX	Whole_Blood	female	-0.19	0.172
ENSG00000125498	KIR2DL1	Adipose_Visceral_Omentum	colon	0.18	0.172
ENSG00000165806	CASP7	Cells_EBV-transformed_lymphocytes	rectal	0.05	0.172
ENSG00000198598	MMP17	Whole_Blood	female	0.06	0.172
ENSG00000148935	GAS2	Whole_Blood	proximal	-0.09	0.172
ENSG00000168772	CXXC4	Colon_Transverse	overall	-0.08	0.172
ENSG00000122565	CBX3	Adipose_Visceral_Omentum	female	0.39	0.172
ENSG00000221890	NPTXR	Adipose_Subcutaneous	female	-0.1	0.172
ENSG00000179344	HLA-DQB1	Colon_Transverse	colon	-0.14	0.172
ENSG00000253910	PCDHGB2	Colon_Sigmoid	female	0.16	0.172
ENSG00000139926	FRMD6	Adipose_Subcutaneous	rectal	0.16	0.172
ENSG00000151838	CCDC175	Colon_Transverse	male	0.07	0.172
ENSG00000155970	MICU3	Whole_Blood	distal	0.1	0.172
ENSG00000177875	CCDC184	Cells_EBV-transformed_lymphocytes	colon	-0.08	0.172
ENSG00000182218	HHIPL1	Colon_Sigmoid	rectal	0.08	0.172
ENSG00000166435	XRRA1	Whole_Blood	female	0.06	0.172
ENSG00000145103	ILDR1	Colon_Transverse	male	-0.16	0.172
ENSG00000138400	MDH1B	Colon_Transverse	colon	0.12	0.172
ENSG00000188305	PEAK3	Adipose_Subcutaneous	male	0.16	0.172
ENSG00000085982	USP40	Adipose_Visceral_Omentum	colon	-0.03	0.172
ENSG00000281468	AC006504.7	Whole_Blood	female	-0.04	0.172
ENSG00000160193	WDR4	Adipose_Visceral_Omentum	distal	-0.34	0.172
ENSG00000182923	CEP63	Colon_Transverse	overall	0.04	0.172
ENSG00000100461	RBM23	Whole_Blood	female	-0.07	0.172
ENSG00000150594	ADRA2A	Colon_Transverse	overall	0.14	0.172
ENSG00000112249	ASCC3	Colon_Sigmoid	overall	-0.77	0.172
ENSG00000176209	SMIM19	Adipose_Visceral_Omentum	female	0.03	0.172
ENSG00000197763	TXNRD3	Colon_Transverse	female	0.19	0.172
ENSG00000163655	GMPS	Adipose_Subcutaneous	female	-0.1	0.172
ENSG00000016602	CLCA4	Cells_EBV-transformed_lymphocytes	proximal	0.13	0.172
ENSG00000107779	BMPR1A	Colon_Transverse	overall	0.04	0.172
ENSG00000249378	LINC01060	Adipose_Subcutaneous	distal	-0.02	0.172
ENSG00000136463	TACO1	Colon_Transverse	female	0.29	0.172
ENSG00000160703	NLRX1	Cells_EBV-transformed_lymphocytes	colon	-0.2	0.172
ENSG00000099308	MAST3	Adipose_Subcutaneous	rectal	0.22	0.172
ENSG00000142544	CTU1	Adipose_Visceral_Omentum	distal	0.07	0.172
ENSG00000142599	RERE	Adipose_Subcutaneous	rectal	0.06	0.172
ENSG00000176994	SMCR8	Colon_Transverse	overall	-0.15	0.172
ENSG00000178078	STAP2	Adipose_Visceral_Omentum	overall	0.03	0.172
ENSG00000182993	C12orf60	Cells_EBV-transformed_lymphocytes	rectal	0.05	0.172
ENSG00000170892	TSEN34	Adipose_Subcutaneous	rectal	0.07	0.172
ENSG00000177697	CD151	Cells_EBV-transformed_lymphocytes	distal	-0.02	0.172
ENSG00000164930	FZD6	Colon_Transverse	overall	0.18	0.172
ENSG00000164944	VIRMA	Adipose_Subcutaneous	proximal	-0.21	0.172
ENSG00000121057	AKAP1	Adipose_Visceral_Omentum	male	0.2	0.172
ENSG00000150540	HNMT	Colon_Transverse	rectal	-0.04	0.172
ENSG00000182134	TDRKH	Colon_Sigmoid	proximal	0.04	0.172
ENSG00000163683	SMIM14	Adipose_Subcutaneous	overall	-0.08	0.172
ENSG00000148700	ADD3	Adipose_Visceral_Omentum	overall	-0.04	0.172
ENSG00000159905	ZNF221	Colon_Transverse	rectal	0.09	0.172
ENSG00000247970	AL160313.1	Colon_Transverse	distal	0.07	0.172
ENSG00000163257	DCAF16	Colon_Sigmoid	colon	0.03	0.172
ENSG00000135108	FBXO21	Colon_Sigmoid	proximal	-0.1	0.172
ENSG00000165409	TSHR	Colon_Transverse	overall	-0.15	0.172
ENSG00000002549	LAP3	Whole_Blood	male	0.03	0.172
ENSG00000187017	ESPN	Colon_Transverse	female	-0.11	0.172
ENSG00000166801	FAM111A	Colon_Transverse	overall	0.1	0.172
ENSG00000234949	AC104667.2	Colon_Transverse	distal	-0.05	0.172
ENSG00000113966	ARL6	Colon_Sigmoid	overall	0.08	0.172
ENSG00000277566	AC089999.2	Colon_Transverse	distal	-0.16	0.172
ENSG00000161021	MAML1	Adipose_Subcutaneous	male	0.08	0.172
ENSG00000048544	MRPS10	Colon_Transverse	colon	-0.02	0.172
ENSG00000010361	FUZ	Colon_Transverse	male	0.07	0.172
ENSG00000271820	AL109910.2	Adipose_Visceral_Omentum	colon	0.03	0.172
ENSG00000271751	AP003392.4	Whole_Blood	overall	-0.04	0.172
ENSG00000099624	ATP5F1D	Colon_Sigmoid	distal	-0.15	0.172
ENSG00000280169	AL136526.1	Colon_Transverse	male	0.15	0.172
ENSG00000135148	TRAFD1	Colon_Sigmoid	female	-0.18	0.172
ENSG00000261451	AC104964.3	Colon_Transverse	male	0.09	0.172
ENSG00000262712	AC012676.1	Adipose_Visceral_Omentum	distal	0.17	0.172
ENSG00000244414	CFHR1	Adipose_Visceral_Omentum	colon	0.03	0.172
ENSG00000267128	RNF157-AS1	Whole_Blood	proximal	-0.16	0.172
ENSG00000196312	MFSD14C	Adipose_Subcutaneous	colon	-0.04	0.172
ENSG00000226091	LINC00937	Adipose_Subcutaneous	male	-0.07	0.172
ENSG00000124713	GNMT	Adipose_Visceral_Omentum	rectal	-0.04	0.172
ENSG00000232057	AC093390.1	Adipose_Subcutaneous	proximal	-0.11	0.172
ENSG00000156345	CDK20	Colon_Transverse	male	-0.05	0.172
ENSG00000105379	ETFB	Whole_Blood	female	-0.09	0.172
ENSG00000032444	PNPLA6	Adipose_Subcutaneous	rectal	-0.06	0.172
ENSG00000156858	PRR14	Colon_Sigmoid	proximal	-0.17	0.172
ENSG00000107521	HPS1	Colon_Sigmoid	rectal	0.06	0.172
ENSG00000148053	NTRK2	Cells_EBV-transformed_lymphocytes	proximal	-0.05	0.172
ENSG00000134070	IRAK2	Whole_Blood	colon	-0.08	0.172
ENSG00000242247	ARFGAP3	Adipose_Subcutaneous	male	-0.09	0.172
ENSG00000240972	MIF	Whole_Blood	proximal	-0.03	0.172
ENSG00000258998	LINC02302	Adipose_Subcutaneous	male	131.64	0.172
ENSG00000230149	AL021707.3	Adipose_Visceral_Omentum	male	0.23	0.172
ENSG00000107164	FUBP3	Adipose_Visceral_Omentum	proximal	-0.53	0.172
ENSG00000115457	IGFBP2	Cells_EBV-transformed_lymphocytes	female	0.04	0.172
ENSG00000198346	ZNF813	Colon_Sigmoid	female	-0.36	0.172
ENSG00000258998	LINC02302	Colon_Sigmoid	male	2.97	0.172
ENSG00000258998	LINC02302	Colon_Transverse	male	2.12	0.172
ENSG00000078674	PCM1	Adipose_Subcutaneous	overall	-0.03	0.172
ENSG00000137441	FGFBP2	Colon_Transverse	proximal	0.06	0.172
ENSG00000141338	ABCA8	Adipose_Subcutaneous	male	0.07	0.172
ENSG00000132692	BCAN	Colon_Sigmoid	distal	-0.17	0.172
ENSG00000065000	AP3D1	Adipose_Visceral_Omentum	rectal	0.07	0.172
ENSG00000198380	GFPT1	Colon_Sigmoid	colon	-0.04	0.172
ENSG00000227107	AC104667.1	Colon_Transverse	rectal	0.11	0.172
ENSG00000123297	TSFM	Adipose_Visceral_Omentum	overall	-0.02	0.172
ENSG00000137573	SULF1	Adipose_Subcutaneous	overall	0.08	0.172
ENSG00000103534	TMC5	Adipose_Visceral_Omentum	distal	0.08	0.172
ENSG00000143578	CREB3L4	Whole_Blood	rectal	0.06	0.172
ENSG00000245651	AC083805.1	Colon_Sigmoid	female	-0.09	0.172
ENSG00000086288	NME8	Cells_EBV-transformed_lymphocytes	male	0.05	0.172
ENSG00000128335	APOL2	Adipose_Subcutaneous	overall	0.1	0.172
ENSG00000161036	LRWD1	Colon_Transverse	overall	0.04	0.172
ENSG00000268573	AC011815.1	Adipose_Subcutaneous	colon	-0.07	0.172
ENSG00000181240	SLC25A41	Adipose_Subcutaneous	proximal	-0.02	0.172
ENSG00000244482	LILRA6	Whole_Blood	overall	-0.02	0.172
ENSG00000198821	CD247	Adipose_Visceral_Omentum	proximal	0.2	0.172
ENSG00000273702	AC091271.1	Colon_Sigmoid	distal	0.37	0.172
ENSG00000177868	SVBP	Adipose_Subcutaneous	rectal	-0.04	0.172
ENSG00000158987	RAPGEF6	Adipose_Subcutaneous	female	-0.07	0.172
ENSG00000262576	PCDHGA4	Adipose_Subcutaneous	colon	0.2	0.172
ENSG00000177432	NAP1L5	Adipose_Visceral_Omentum	proximal	-0.07	0.172
ENSG00000156931	VPS8	Colon_Sigmoid	rectal	-0.11	0.172
ENSG00000235688	SNTG2-AS1	Adipose_Subcutaneous	distal	0.04	0.172
ENSG00000132854	KANK4	Adipose_Visceral_Omentum	overall	-0.08	0.172
ENSG00000174446	SNAPC5	Adipose_Visceral_Omentum	distal	0.06	0.172
ENSG00000137216	TMEM63B	Whole_Blood	overall	-0.1	0.172
ENSG00000134758	RNF138	Adipose_Subcutaneous	proximal	0.22	0.172
ENSG00000148356	LRSAM1	Colon_Sigmoid	overall	0.1	0.172
ENSG00000072518	MARK2	Adipose_Subcutaneous	rectal	0.41	0.172
ENSG00000133028	SCO1	Adipose_Visceral_Omentum	colon	-0.72	0.172
ENSG00000143315	PIGM	Adipose_Visceral_Omentum	overall	-0.07	0.172
ENSG00000204392	LSM2	Colon_Transverse	colon	0.27	0.172
ENSG00000186088	GSAP	Colon_Sigmoid	overall	0.04	0.172
ENSG00000122035	RASL11A	Adipose_Subcutaneous	overall	0.05	0.172
ENSG00000110172	CHORDC1	Colon_Transverse	female	-0.23	0.172
ENSG00000161542	PRPSAP1	Adipose_Subcutaneous	proximal	-0.04	0.172
ENSG00000100347	SAMM50	Colon_Sigmoid	colon	-0.04	0.172
ENSG00000261879	AC087500.1	Adipose_Subcutaneous	male	-0.1	0.172
ENSG00000110435	PDHX	Cells_EBV-transformed_lymphocytes	overall	-0.02	0.172
ENSG00000183060	LYSMD4	Colon_Sigmoid	distal	0.04	0.172
ENSG00000104889	RNASEH2A	Adipose_Subcutaneous	rectal	-0.21	0.172
ENSG00000145990	GFOD1	Colon_Transverse	distal	0.39	0.172
ENSG00000257225	AC079601.1	Adipose_Visceral_Omentum	distal	-0.04	0.172
ENSG00000271584	LINC02550	Adipose_Visceral_Omentum	overall	0.02	0.172
ENSG00000171989	LDHAL6B	Adipose_Subcutaneous	distal	0.2	0.172
ENSG00000118640	VAMP8	Adipose_Visceral_Omentum	male	-0.05	0.172
ENSG00000197934	CYYR1-AS1	Adipose_Visceral_Omentum	colon	-0.12	0.172
ENSG00000168159	RNF187	Cells_EBV-transformed_lymphocytes	proximal	0.03	0.172
ENSG00000173391	OLR1	Colon_Sigmoid	male	-0.13	0.172
ENSG00000117133	RPF1	Adipose_Visceral_Omentum	male	-0.13	0.172
ENSG00000147439	BIN3	Adipose_Visceral_Omentum	colon	0.04	0.172
ENSG00000170632	ARMC10	Adipose_Subcutaneous	overall	0.03	0.172
ENSG00000214026	MRPL23	Colon_Sigmoid	overall	-0.01	0.172
ENSG00000111615	KRR1	Adipose_Subcutaneous	female	-0.03	0.172
ENSG00000155906	RMND1	Colon_Sigmoid	distal	-0.06	0.172
ENSG00000137491	SLCO2B1	Adipose_Visceral_Omentum	distal	1	0.172
ENSG00000250486	FAM218A	Colon_Sigmoid	proximal	-0.12	0.172
ENSG00000162367	TAL1	Colon_Sigmoid	female	-0.09	0.172
ENSG00000148832	PAOX	Cells_EBV-transformed_lymphocytes	colon	0.11	0.172
ENSG00000119401	TRIM32	Adipose_Visceral_Omentum	rectal	-0.12	0.172
ENSG00000281501	SEPSECS-AS1	Colon_Sigmoid	female	-0.02	0.172
ENSG00000204525	HLA-C	Adipose_Visceral_Omentum	rectal	-0.03	0.172
ENSG00000244094	SPRR2F	Adipose_Visceral_Omentum	distal	-0.05	0.172
ENSG00000006210	CX3CL1	Cells_EBV-transformed_lymphocytes	female	0.08	0.172
ENSG00000167977	KCTD5	Whole_Blood	proximal	-0.38	0.172
ENSG00000269985	AL021328.1	Adipose_Subcutaneous	proximal	-0.09	0.172
ENSG00000253921	AC091982.1	Adipose_Subcutaneous	male	-0.05	0.172
ENSG00000246922	UBAP1L	Colon_Sigmoid	overall	-0.04	0.172
ENSG00000160014	CALM3	Colon_Sigmoid	proximal	-0.09	0.172
ENSG00000100478	AP4S1	Cells_EBV-transformed_lymphocytes	distal	-0.09	0.172
ENSG00000104081	BMF	Adipose_Subcutaneous	distal	0.26	0.172
ENSG00000126934	MAP2K2	Adipose_Visceral_Omentum	colon	0.1	0.172
ENSG00000177868	SVBP	Colon_Transverse	rectal	-0.04	0.172
ENSG00000133119	RFC3	Colon_Sigmoid	rectal	0.06	0.172
ENSG00000245614	DDX11-AS1	Colon_Transverse	female	0.06	0.172
ENSG00000245080	MIR3150BHG	Whole_Blood	male	-0.03	0.172
ENSG00000250971	AC110772.2	Adipose_Subcutaneous	proximal	0.03	0.172
ENSG00000107779	BMPR1A	Colon_Sigmoid	overall	0.04	0.172
ENSG00000134824	FADS2	Whole_Blood	proximal	-0.02	0.172
ENSG00000167461	RAB8A	Adipose_Visceral_Omentum	female	-0.06	0.172
ENSG00000139433	GLTP	Colon_Transverse	proximal	0.04	0.172
ENSG00000242516	LINC00960	Adipose_Visceral_Omentum	colon	0.48	0.172
ENSG00000139985	ADAM21	Colon_Transverse	overall	-0.08	0.172
ENSG00000231426	FILNC1	Adipose_Subcutaneous	male	-0.11	0.172
ENSG00000180953	AC015871.1	Colon_Transverse	female	0.02	0.172
ENSG00000169398	PTK2	Colon_Sigmoid	male	-0.29	0.172
ENSG00000203865	ATP1A1-AS1	Colon_Sigmoid	male	-0.09	0.172
ENSG00000026508	CD44	Whole_Blood	overall	-0.13	0.172
ENSG00000175489	LRRC25	Colon_Transverse	rectal	0.07	0.172
ENSG00000126804	ZBTB1	Colon_Transverse	proximal	-0.06	0.172
ENSG00000196263	ZNF471	Colon_Transverse	male	0.06	0.172
ENSG00000161267	BDH1	Adipose_Visceral_Omentum	overall	0.04	0.172
ENSG00000091592	NLRP1	Adipose_Subcutaneous	proximal	0.05	0.172
ENSG00000167910	CYP7A1	Adipose_Visceral_Omentum	proximal	-0.09	0.172
ENSG00000259113	AL118556.1	Adipose_Subcutaneous	rectal	-0.19	0.172
ENSG00000233421	LINC01783	Colon_Sigmoid	overall	0.03	0.172
ENSG00000196323	ZBTB44	Colon_Transverse	colon	0.26	0.172
ENSG00000034971	MYOC	Colon_Transverse	male	-0.05	0.172
ENSG00000274270	AL137060.3	Colon_Transverse	colon	-0.13	0.172
ENSG00000204540	PSORS1C1	Adipose_Subcutaneous	male	-0.02	0.172
ENSG00000162591	MEGF6	Colon_Sigmoid	distal	-0.16	0.172
ENSG00000108561	C1QBP	Adipose_Visceral_Omentum	rectal	0.26	0.172
ENSG00000224525	AL591686.1	Adipose_Subcutaneous	proximal	0.09	0.172
ENSG00000172780	RAB43	Adipose_Visceral_Omentum	male	-0.15	0.172
ENSG00000169570	DTWD2	Cells_EBV-transformed_lymphocytes	colon	-0.39	0.172
ENSG00000158201	ABHD3	Whole_Blood	female	0.17	0.172
ENSG00000136856	SLC2A8	Adipose_Subcutaneous	female	0.03	0.172
ENSG00000174137	FAM53A	Cells_EBV-transformed_lymphocytes	male	0.02	0.172
ENSG00000254505	CHMP4A	Adipose_Visceral_Omentum	female	-0.12	0.172
ENSG00000163749	CCDC158	Adipose_Visceral_Omentum	rectal	0.05	0.172
ENSG00000215386	MIR99AHG	Adipose_Subcutaneous	rectal	0.19	0.172
ENSG00000163468	CCT3	Adipose_Subcutaneous	proximal	0.05	0.172
ENSG00000135253	KCP	Adipose_Subcutaneous	proximal	-0.05	0.172
ENSG00000249700	SRD5A3-AS1	Colon_Transverse	overall	0.05	0.172
ENSG00000146085	MMUT	Adipose_Subcutaneous	colon	0.06	0.172
ENSG00000148110	MFSD14B	Adipose_Subcutaneous	colon	-0.06	0.172
ENSG00000062650	WAPL	Colon_Transverse	male	-0.17	0.172
ENSG00000186468	RPS23	Adipose_Subcutaneous	proximal	-0.02	0.172
ENSG00000129910	CDH15	Adipose_Subcutaneous	colon	0.06	0.172
ENSG00000258676	AC091544.2	Colon_Sigmoid	female	0.08	0.172
ENSG00000070718	AP3M2	Adipose_Subcutaneous	distal	0.04	0.172
ENSG00000054793	ATP9A	Adipose_Subcutaneous	distal	-0.26	0.172
ENSG00000186660	ZFP91	Cells_EBV-transformed_lymphocytes	distal	-0.08	0.172
ENSG00000109103	UNC119	Adipose_Subcutaneous	female	0.19	0.172
ENSG00000051180	RAD51	Cells_EBV-transformed_lymphocytes	rectal	0.05	0.172
ENSG00000156299	TIAM1	Colon_Transverse	female	0.11	0.172
ENSG00000182993	C12orf60	Colon_Transverse	proximal	0.05	0.172
ENSG00000145723	GIN1	Adipose_Subcutaneous	colon	0.07	0.172
ENSG00000213398	LCAT	Whole_Blood	rectal	0.05	0.172
ENSG00000165392	WRN	Adipose_Subcutaneous	distal	-0.04	0.172
ENSG00000103769	RAB11A	Whole_Blood	colon	0.14	0.172
ENSG00000142733	MAP3K6	Adipose_Visceral_Omentum	distal	0.07	0.172
ENSG00000007038	PRSS21	Adipose_Visceral_Omentum	overall	0.08	0.172
ENSG00000133069	TMCC2	Whole_Blood	rectal	-0.1	0.172
ENSG00000117242	PINK1-AS	Adipose_Visceral_Omentum	female	-0.05	0.172
ENSG00000181652	ATG9B	Whole_Blood	female	0.12	0.172
ENSG00000156381	ANKRD9	Adipose_Subcutaneous	distal	0.05	0.172
ENSG00000058063	ATP11B	Colon_Sigmoid	proximal	-0.08	0.172
ENSG00000002726	AOC1	Adipose_Visceral_Omentum	colon	0.07	0.172
ENSG00000146453	PNLDC1	Adipose_Visceral_Omentum	female	-0.08	0.172
ENSG00000119927	GPAM	Adipose_Subcutaneous	proximal	0.08	0.172
ENSG00000129465	RIPK3	Adipose_Visceral_Omentum	distal	0.17	0.172
ENSG00000260878	AC104072.1	Colon_Transverse	female	0.12	0.172
ENSG00000145723	GIN1	Cells_EBV-transformed_lymphocytes	overall	-0.05	0.172
ENSG00000106635	BCL7B	Colon_Transverse	distal	0.65	0.172
ENSG00000112118	MCM3	Adipose_Subcutaneous	overall	0.11	0.172
ENSG00000212694	LINC01089	Whole_Blood	proximal	0.06	0.172
ENSG00000034239	EFCAB1	Colon_Sigmoid	female	-0.03	0.172
ENSG00000075975	MKRN2	Colon_Transverse	proximal	0.07	0.172
ENSG00000102967	DHODH	Adipose_Subcutaneous	male	0.03	0.172
ENSG00000138642	HERC6	Colon_Transverse	proximal	0.29	0.172
ENSG00000237773	AC073332.1	Colon_Sigmoid	proximal	0.14	0.172
ENSG00000264635	AP001020.2	Adipose_Visceral_Omentum	distal	-0.13	0.172
ENSG00000174407	MIR1-1HG	Colon_Sigmoid	rectal	-0.21	0.172
ENSG00000259865	AL390728.6	Adipose_Visceral_Omentum	male	0.03	0.172
ENSG00000109771	LRP2BP	Colon_Transverse	female	-0.08	0.172
ENSG00000115756	HPCAL1	Whole_Blood	female	0.03	0.172
ENSG00000188257	PLA2G2A	Adipose_Visceral_Omentum	female	-0.18	0.172
ENSG00000260135	MMP2-AS1	Adipose_Visceral_Omentum	overall	-0.02	0.172
ENSG00000177432	NAP1L5	Colon_Transverse	proximal	-0.07	0.172
ENSG00000113269	RNF130	Adipose_Visceral_Omentum	proximal	0.14	0.172
ENSG00000140043	PTGR2	Cells_EBV-transformed_lymphocytes	colon	0.02	0.172
ENSG00000213928	IRF9	Whole_Blood	overall	0.15	0.172
ENSG00000178033	CALHM5	Adipose_Visceral_Omentum	distal	0.09	0.172
ENSG00000102904	TSNAXIP1	Adipose_Visceral_Omentum	female	-0.08	0.172
ENSG00000227124	ZNF717	Colon_Sigmoid	male	0.43	0.172
ENSG00000234906	APOC2	Cells_EBV-transformed_lymphocytes	distal	-0.22	0.172
ENSG00000006327	TNFRSF12A	Whole_Blood	female	0.23	0.172
ENSG00000245573	BDNF-AS	Whole_Blood	rectal	0.07	0.172
ENSG00000161204	ABCF3	Colon_Transverse	distal	0.07	0.172
ENSG00000171806	METTL18	Colon_Sigmoid	male	-0.26	0.172
ENSG00000250072	SH3TC2-DT	Colon_Sigmoid	female	0.11	0.172
ENSG00000253404	AC034243.1	Adipose_Visceral_Omentum	male	0.02	0.172
ENSG00000169660	HEXD	Cells_EBV-transformed_lymphocytes	distal	-0.04	0.172
ENSG00000096996	IL12RB1	Colon_Sigmoid	rectal	0.12	0.172
ENSG00000166268	MYRFL	Colon_Transverse	female	0.03	0.172
ENSG00000168779	SHOX2	Adipose_Subcutaneous	rectal	-0.15	0.172
ENSG00000269892	AC125494.2	Colon_Transverse	distal	0.06	0.172
ENSG00000267160	AC091152.2	Adipose_Visceral_Omentum	rectal	0.25	0.172
ENSG00000071967	CYBRD1	Colon_Sigmoid	female	0.02	0.172
ENSG00000136546	SCN7A	Adipose_Visceral_Omentum	overall	-0.07	0.172
ENSG00000249740	OSMR-AS1	Adipose_Subcutaneous	female	0.05	0.172
ENSG00000089639	GMIP	Adipose_Visceral_Omentum	overall	-0.07	0.172
ENSG00000235151	AC131097.3	Adipose_Visceral_Omentum	female	-0.05	0.172
ENSG00000107223	EDF1	Adipose_Subcutaneous	overall	0.1	0.172
ENSG00000103522	IL21R	Colon_Transverse	female	0.1	0.172
ENSG00000230490	AL139383.1	Colon_Transverse	overall	-0.25	0.173
ENSG00000162819	BROX	Colon_Transverse	female	0.04	0.173
ENSG00000260296	AC095057.3	Colon_Transverse	rectal	0.11	0.173
ENSG00000131626	PPFIA1	Adipose_Subcutaneous	male	-0.02	0.173
ENSG00000138346	DNA2	Whole_Blood	proximal	0.14	0.173
ENSG00000203747	FCGR3A	Whole_Blood	male	-0.17	0.173
ENSG00000174514	MFSD4A	Adipose_Visceral_Omentum	rectal	0.14	0.173
ENSG00000047056	WDR37	Colon_Transverse	male	0.14	0.173
ENSG00000212719	LINC02693	Colon_Sigmoid	male	0.09	0.173
ENSG00000131238	PPT1	Colon_Sigmoid	overall	-0.03	0.173
ENSG00000164002	EXO5	Adipose_Subcutaneous	rectal	-0.08	0.173
ENSG00000189196	LINC00994	Adipose_Subcutaneous	rectal	-0.08	0.173
ENSG00000162654	GBP4	Colon_Transverse	distal	-0.15	0.173
ENSG00000172613	RAD9A	Adipose_Subcutaneous	distal	0.18	0.173
ENSG00000137074	APTX	Colon_Sigmoid	overall	0.03	0.173
ENSG00000106355	LSM5	Colon_Transverse	distal	0.1	0.173
ENSG00000101670	LIPG	Adipose_Visceral_Omentum	overall	0.1	0.173
ENSG00000156253	RWDD2B	Colon_Transverse	female	0.05	0.173
ENSG00000109927	TECTA	Adipose_Visceral_Omentum	overall	0.12	0.173
ENSG00000232803	SLCO4A1-AS1	Adipose_Visceral_Omentum	overall	-0.27	0.173
ENSG00000128578	STRIP2	Colon_Transverse	rectal	0.07	0.173
ENSG00000104695	PPP2CB	Whole_Blood	rectal	0.15	0.173
ENSG00000151690	MFSD6	Whole_Blood	distal	0.04	0.173
ENSG00000144320	LNPK	Colon_Transverse	male	-0.04	0.173
ENSG00000214872	SMTNL1	Adipose_Visceral_Omentum	male	-0.02	0.173
ENSG00000122008	POLK	Colon_Transverse	female	-0.09	0.173
ENSG00000182107	TMEM30B	Colon_Transverse	distal	0.16	0.173
ENSG00000111850	SMIM8	Colon_Transverse	female	0.04	0.173
ENSG00000065883	CDK13	Adipose_Visceral_Omentum	female	-0.41	0.173
ENSG00000100139	MICALL1	Cells_EBV-transformed_lymphocytes	female	-0.06	0.173
ENSG00000118997	DNAH7	Colon_Sigmoid	distal	0.13	0.173
ENSG00000178425	NT5DC1	Adipose_Subcutaneous	rectal	-0.09	0.173
ENSG00000185344	ATP6V0A2	Colon_Transverse	female	-0.04	0.173
ENSG00000205038	PKHD1L1	Whole_Blood	male	-0.19	0.173
ENSG00000271032	AC020907.4	Whole_Blood	male	0.05	0.173
ENSG00000107518	ATRNL1	Colon_Transverse	male	-0.07	0.173
ENSG00000075142	SRI	Adipose_Subcutaneous	distal	0.05	0.173
ENSG00000100889	PCK2	Colon_Sigmoid	distal	0.1	0.173
ENSG00000264301	LINC01444	Colon_Transverse	rectal	-0.27	0.173
ENSG00000103264	FBXO31	Whole_Blood	colon	0.06	0.173
ENSG00000247516	MIR4458HG	Colon_Sigmoid	distal	0.1	0.173
ENSG00000183615	FAM167B	Adipose_Visceral_Omentum	rectal	0.2	0.173
ENSG00000136378	ADAMTS7	Colon_Transverse	distal	0.04	0.173
ENSG00000239839	DEFA3	Whole_Blood	female	-0.03	0.173
ENSG00000134201	GSTM5	Adipose_Visceral_Omentum	male	0.06	0.173
ENSG00000156239	N6AMT1	Whole_Blood	male	0.08	0.173
ENSG00000171446	KRT27	Adipose_Visceral_Omentum	female	0.07	0.173
ENSG00000206127	GOLGA8O	Colon_Transverse	proximal	-0.03	0.173
ENSG00000278214	LINC02139	Adipose_Visceral_Omentum	overall	0.14	0.173
ENSG00000163682	RPL9	Whole_Blood	female	-0.02	0.173
ENSG00000245330	AP005717.1	Colon_Sigmoid	proximal	-0.06	0.173
ENSG00000241288	LINC02614	Adipose_Subcutaneous	overall	0.03	0.173
ENSG00000163635	ATXN7	Adipose_Visceral_Omentum	female	-0.52	0.173
ENSG00000182405	PGBD4	Adipose_Visceral_Omentum	rectal	0.13	0.173
ENSG00000124116	WFDC3	Cells_EBV-transformed_lymphocytes	colon	0.02	0.173
ENSG00000259834	AL365361.1	Adipose_Subcutaneous	female	-0.13	0.173
ENSG00000088305	DNMT3B	Colon_Sigmoid	colon	-0.07	0.173
ENSG00000223510	CDRT15	Cells_EBV-transformed_lymphocytes	female	0.02	0.173
ENSG00000100603	SNW1	Adipose_Subcutaneous	colon	-0.22	0.173
ENSG00000112305	SMAP1	Colon_Transverse	female	-0.38	0.173
ENSG00000144847	IGSF11	Adipose_Subcutaneous	female	0.33	0.173
ENSG00000115687	PASK	Whole_Blood	rectal	0.04	0.173
ENSG00000187607	ZNF286A	Colon_Transverse	distal	0.22	0.173
ENSG00000112053	SLC26A8	Whole_Blood	proximal	0.04	0.173
ENSG00000079785	DDX1	Cells_EBV-transformed_lymphocytes	colon	-0.03	0.173
ENSG00000137806	NDUFAF1	Whole_Blood	rectal	0.05	0.173
ENSG00000151838	CCDC175	Colon_Transverse	proximal	0.08	0.173
ENSG00000088970	KIZ	Whole_Blood	proximal	0.03	0.173
ENSG00000167747	C19orf48	Colon_Transverse	distal	0.06	0.173
ENSG00000204287	HLA-DRA	Colon_Sigmoid	female	10.64	0.173
ENSG00000240747	KRBOX1	Colon_Transverse	colon	-0.32	0.173
ENSG00000137094	DNAJB5	Whole_Blood	overall	-0.04	0.173
ENSG00000020922	MRE11	Colon_Transverse	proximal	-0.02	0.173
ENSG00000204248	COL11A2	Adipose_Visceral_Omentum	overall	0.04	0.173
ENSG00000118412	CASP8AP2	Adipose_Subcutaneous	proximal	-0.12	0.173
ENSG00000204291	COL15A1	Colon_Sigmoid	distal	0.08	0.173
ENSG00000167632	TRAPPC9	Adipose_Subcutaneous	overall	-0.04	0.173
ENSG00000142794	NBPF3	Adipose_Subcutaneous	distal	0.02	0.173
ENSG00000105953	OGDH	Colon_Transverse	male	-0.1	0.173
ENSG00000135047	CTSL	Whole_Blood	overall	-0.05	0.173
ENSG00000075415	SLC25A3	Whole_Blood	distal	0.28	0.173
ENSG00000148110	MFSD14B	Adipose_Visceral_Omentum	colon	-0.06	0.173
ENSG00000164574	GALNT10	Adipose_Subcutaneous	female	-0.06	0.173
ENSG00000253200	AC037459.2	Colon_Sigmoid	proximal	-0.13	0.173
ENSG00000236423	LINC01134	Adipose_Subcutaneous	proximal	0.12	0.173
ENSG00000130640	TUBGCP2	Cells_EBV-transformed_lymphocytes	female	-0.07	0.173
ENSG00000139304	PTPRQ	Adipose_Subcutaneous	female	-0.15	0.173
ENSG00000146540	C7orf50	Colon_Sigmoid	overall	-0.22	0.173
ENSG00000198917	SPOUT1	Adipose_Subcutaneous	rectal	-0.05	0.173
ENSG00000145494	NDUFS6	Colon_Sigmoid	rectal	-1.86	0.173
ENSG00000100307	CBX7	Colon_Transverse	female	0.29	0.173
ENSG00000114331	ACAP2	Colon_Transverse	female	0.26	0.173
ENSG00000249604	AC096564.2	Adipose_Visceral_Omentum	female	0.1	0.173
ENSG00000079150	FKBP7	Adipose_Subcutaneous	colon	-0.03	0.173
ENSG00000277151	AL138820.1	Cells_EBV-transformed_lymphocytes	rectal	-0.35	0.173
ENSG00000010282	HHATL	Colon_Sigmoid	male	-0.09	0.173
ENSG00000259865	AL390728.6	Adipose_Subcutaneous	male	0.03	0.173
ENSG00000175544	CABP4	Colon_Sigmoid	distal	0.43	0.173
ENSG00000130270	ATP8B3	Whole_Blood	male	0.05	0.173
ENSG00000267344	AC003070.1	Whole_Blood	rectal	0.1	0.173
ENSG00000154719	MRPL39	Adipose_Subcutaneous	distal	0.03	0.173
ENSG00000136279	DBNL	Whole_Blood	colon	0.12	0.173
ENSG00000259250	AC018904.1	Adipose_Visceral_Omentum	male	0.17	0.173
ENSG00000142319	SLC6A3	Adipose_Subcutaneous	female	0.07	0.173
ENSG00000115232	ITGA4	Colon_Sigmoid	distal	-0.11	0.173
ENSG00000111790	FGFR1OP2	Adipose_Subcutaneous	colon	0.11	0.173
ENSG00000070371	CLTCL1	Adipose_Visceral_Omentum	female	0.13	0.173
ENSG00000233009	NALCN-AS1	Adipose_Subcutaneous	rectal	0.28	0.173
ENSG00000258701	LINC00638	Colon_Transverse	proximal	-0.05	0.173
ENSG00000079263	SP140	Adipose_Subcutaneous	colon	-0.09	0.173
ENSG00000117016	RIMS3	Whole_Blood	male	0.16	0.173
ENSG00000184164	CRELD2	Colon_Sigmoid	colon	0.04	0.173
ENSG00000120662	MTRF1	Adipose_Subcutaneous	distal	-0.14	0.173
ENSG00000267368	UPK3BL1	Colon_Transverse	colon	-0.04	0.173
ENSG00000043591	ADRB1	Cells_EBV-transformed_lymphocytes	overall	0.03	0.173
ENSG00000007264	MATK	Adipose_Visceral_Omentum	distal	-0.29	0.173
ENSG00000130775	THEMIS2	Adipose_Visceral_Omentum	distal	-0.07	0.173
ENSG00000226482	ADIPOQ-AS1	Adipose_Visceral_Omentum	rectal	-2.19	0.173
ENSG00000173611	SCAI	Adipose_Visceral_Omentum	colon	-0.06	0.173
ENSG00000267940	AC022762.2	Whole_Blood	overall	0.04	0.173
ENSG00000272758	AC083798.2	Adipose_Visceral_Omentum	overall	0.03	0.173
ENSG00000180425	C11orf71	Adipose_Subcutaneous	distal	0.09	0.173
ENSG00000221923	ZNF880	Colon_Sigmoid	male	0.02	0.173
ENSG00000117013	KCNQ4	Adipose_Visceral_Omentum	rectal	-0.18	0.173
ENSG00000066427	ATXN3	Cells_EBV-transformed_lymphocytes	rectal	0.09	0.173
ENSG00000232629	HLA-DQB2	Colon_Transverse	overall	0.02	0.173
ENSG00000234456	MAGI2-AS3	Whole_Blood	proximal	-0.07	0.173
ENSG00000099956	SMARCB1	Adipose_Subcutaneous	overall	-0.02	0.173
ENSG00000164066	INTU	Adipose_Subcutaneous	overall	-0.08	0.173
ENSG00000137393	RNF144B	Adipose_Visceral_Omentum	male	0.13	0.173
ENSG00000274180	NATD1	Whole_Blood	female	0.07	0.173
ENSG00000183624	HMCES	Adipose_Visceral_Omentum	female	0.81	0.173
ENSG00000203326	ZNF525	Cells_EBV-transformed_lymphocytes	distal	0.07	0.173
ENSG00000160145	KALRN	Colon_Transverse	colon	-1.99	0.173
ENSG00000164187	LMBRD2	Cells_EBV-transformed_lymphocytes	proximal	0.08	0.173
ENSG00000266389	AC002091.2	Whole_Blood	colon	-0.07	0.173
ENSG00000114956	DGUOK	Cells_EBV-transformed_lymphocytes	colon	-0.08	0.173
ENSG00000173960	UBXN2A	Colon_Transverse	rectal	-0.08	0.173
ENSG00000133794	ARNTL	Whole_Blood	male	0.03	0.173
ENSG00000106638	TBL2	Colon_Sigmoid	female	-0.09	0.173
ENSG00000241370	RPP21	Adipose_Subcutaneous	proximal	0.14	0.173
ENSG00000149313	AASDHPPT	Adipose_Subcutaneous	overall	-0.06	0.173
ENSG00000137103	TMEM8B	Whole_Blood	rectal	0.25	0.173
ENSG00000181350	LRRC75A	Colon_Transverse	proximal	-0.07	0.173
ENSG00000187091	PLCD1	Adipose_Visceral_Omentum	proximal	0.08	0.173
ENSG00000159348	CYB5R1	Colon_Sigmoid	male	-0.1	0.173
ENSG00000013297	CLDN11	Adipose_Visceral_Omentum	male	-0.05	0.173
ENSG00000272335	AC093297.2	Colon_Transverse	overall	0.04	0.173
ENSG00000260249	AC007608.3	Colon_Transverse	colon	-0.06	0.173
ENSG00000008283	CYB561	Adipose_Visceral_Omentum	male	0.13	0.173
ENSG00000116871	MAP7D1	Colon_Transverse	proximal	-0.58	0.173
ENSG00000272690	LINC02018	Whole_Blood	male	0.27	0.173
ENSG00000134014	ELP3	Adipose_Visceral_Omentum	colon	0.02	0.173
ENSG00000169519	METTL15	Adipose_Visceral_Omentum	colon	-0.05	0.173
ENSG00000177181	RIMKLA	Adipose_Visceral_Omentum	overall	-0.08	0.173
ENSG00000225234	TRAPPC12-AS1	Colon_Transverse	colon	-0.02	0.173
ENSG00000149177	PTPRJ	Whole_Blood	female	0.11	0.173
ENSG00000104219	ZDHHC2	Adipose_Visceral_Omentum	colon	0.07	0.173
ENSG00000173253	DMRT2	Colon_Sigmoid	rectal	0.28	0.173
ENSG00000128918	ALDH1A2	Whole_Blood	male	-0.1	0.173
ENSG00000183570	PCBP3	Adipose_Subcutaneous	rectal	0.03	0.173
ENSG00000170027	YWHAG	Whole_Blood	male	0.08	0.173
ENSG00000013561	RNF14	Cells_EBV-transformed_lymphocytes	male	-0.07	0.173
ENSG00000012124	CD22	Adipose_Visceral_Omentum	rectal	0.05	0.173
ENSG00000166527	CLEC4D	Adipose_Visceral_Omentum	male	-0.04	0.173
ENSG00000166199	ALKBH3	Adipose_Visceral_Omentum	rectal	-0.12	0.173
ENSG00000105404	RABAC1	Adipose_Visceral_Omentum	rectal	0.07	0.173
ENSG00000043514	TRIT1	Cells_EBV-transformed_lymphocytes	distal	0.04	0.173
ENSG00000248367	AC008610.1	Colon_Sigmoid	male	0.08	0.173
ENSG00000185897	FFAR3	Adipose_Subcutaneous	colon	-0.03	0.173
ENSG00000248144	ADH1C	Colon_Sigmoid	rectal	0.05	0.173
ENSG00000139971	ARMH4	Adipose_Subcutaneous	female	0.06	0.173
ENSG00000163681	SLMAP	Colon_Transverse	female	-0.13	0.173
ENSG00000126785	RHOJ	Adipose_Visceral_Omentum	female	0.15	0.173
ENSG00000233351	AL356124.2	Adipose_Visceral_Omentum	proximal	-0.13	0.173
ENSG00000100577	GSTZ1	Adipose_Visceral_Omentum	proximal	0.03	0.173
ENSG00000099977	DDT	Adipose_Visceral_Omentum	proximal	-0.04	0.173
ENSG00000139988	RDH12	Adipose_Visceral_Omentum	male	-0.34	0.173
ENSG00000038210	PI4K2B	Colon_Sigmoid	colon	0.06	0.173
ENSG00000184828	ZBTB7C	Colon_Sigmoid	proximal	-0.12	0.173
ENSG00000035928	RFC1	Adipose_Visceral_Omentum	overall	-0.14	0.173
ENSG00000133246	PRAM1	Colon_Transverse	distal	-0.15	0.173
ENSG00000142233	NTN5	Colon_Sigmoid	female	0.04	0.173
ENSG00000133048	CHI3L1	Adipose_Subcutaneous	distal	-0.06	0.173
ENSG00000186088	GSAP	Colon_Sigmoid	colon	0.05	0.173
ENSG00000281398	SNHG4	Colon_Sigmoid	distal	0.42	0.173
ENSG00000204084	INPP5B	Whole_Blood	male	0.02	0.173
ENSG00000125952	MAX	Adipose_Subcutaneous	proximal	-0.13	0.173
ENSG00000113966	ARL6	Adipose_Visceral_Omentum	female	0.11	0.173
ENSG00000104381	GDAP1	Whole_Blood	male	-0.08	0.173
ENSG00000127081	ZNF484	Adipose_Visceral_Omentum	distal	0.11	0.173
ENSG00000133460	SLC2A11	Adipose_Visceral_Omentum	proximal	-0.24	0.173
ENSG00000096872	IFT74	Adipose_Subcutaneous	proximal	0.03	0.173
ENSG00000117419	ERI3	Adipose_Visceral_Omentum	proximal	-0.2	0.173
ENSG00000278330	AC018529.2	Cells_EBV-transformed_lymphocytes	proximal	0.41	0.173
ENSG00000067365	METTL22	Colon_Transverse	colon	0.27	0.173
ENSG00000105854	PON2	Whole_Blood	colon	-0.07	0.173
ENSG00000267344	AC003070.1	Colon_Sigmoid	rectal	0.13	0.173
ENSG00000166257	SCN3B	Adipose_Visceral_Omentum	distal	0.13	0.173
ENSG00000117593	DARS2	Adipose_Visceral_Omentum	overall	0.05	0.173
ENSG00000168395	ING5	Adipose_Subcutaneous	colon	-0.04	0.173
ENSG00000260196	AC124798.1	Colon_Sigmoid	male	-0.06	0.173
ENSG00000132256	TRIM5	Colon_Sigmoid	proximal	-0.09	0.173
ENSG00000105640	RPL18A	Colon_Transverse	male	-0.11	0.173
ENSG00000146830	GIGYF1	Colon_Transverse	proximal	0.04	0.173
ENSG00000187122	SLIT1	Adipose_Subcutaneous	proximal	0.04	0.173
ENSG00000105376	ICAM5	Adipose_Visceral_Omentum	male	-0.07	0.173
ENSG00000071242	RPS6KA2	Adipose_Subcutaneous	female	0.2	0.173
ENSG00000115760	BIRC6	Colon_Sigmoid	colon	-0.12	0.173
ENSG00000273188	AL022328.3	Colon_Transverse	colon	-0.09	0.173
ENSG00000273341	AC004921.1	Adipose_Visceral_Omentum	colon	0.07	0.173
ENSG00000164603	BMT2	Whole_Blood	overall	-0.17	0.173
ENSG00000166750	SLFN5	Adipose_Visceral_Omentum	female	0.03	0.173
ENSG00000136490	LIMD2	Adipose_Visceral_Omentum	distal	-0.2	0.173
ENSG00000168806	LCMT2	Whole_Blood	distal	-0.07	0.173
ENSG00000106683	LIMK1	Colon_Transverse	male	0.15	0.173
ENSG00000085998	POMGNT1	Adipose_Subcutaneous	overall	0.05	0.173
ENSG00000272979	AC093388.1	Adipose_Subcutaneous	male	-0.06	0.173
ENSG00000178809	TRIM73	Cells_EBV-transformed_lymphocytes	male	0.15	0.173
ENSG00000240065	PSMB9	Adipose_Subcutaneous	distal	0.04	0.173
ENSG00000204084	INPP5B	Adipose_Subcutaneous	colon	-0.02	0.173
ENSG00000112096	SOD2	Colon_Sigmoid	proximal	0.92	0.173
ENSG00000108839	ALOX12	Cells_EBV-transformed_lymphocytes	colon	-0.07	0.173
ENSG00000086619	ERO1B	Colon_Sigmoid	male	0.06	0.173
ENSG00000125746	EML2	Adipose_Visceral_Omentum	female	0.12	0.173
ENSG00000132522	GPS2	Colon_Transverse	female	0.06	0.173
ENSG00000260034	LCMT1-AS2	Colon_Transverse	proximal	-0.08	0.173
ENSG00000231613	AC099568.1	Adipose_Visceral_Omentum	male	-0.03	0.173
ENSG00000237576	LINC01888	Adipose_Subcutaneous	rectal	0.23	0.173
ENSG00000131669	NINJ1	Adipose_Visceral_Omentum	male	-0.05	0.173
ENSG00000225905	AL391244.1	Adipose_Visceral_Omentum	proximal	0.18	0.173
ENSG00000092607	TBX15	Cells_EBV-transformed_lymphocytes	rectal	0.05	0.173
ENSG00000196365	LONP1	Colon_Sigmoid	distal	0.03	0.173
ENSG00000119684	MLH3	Cells_EBV-transformed_lymphocytes	colon	-0.06	0.173
ENSG00000189143	CLDN4	Colon_Transverse	male	-0.1	0.173
ENSG00000142606	MMEL1	Colon_Sigmoid	proximal	-0.08	0.173
ENSG00000063245	EPN1	Adipose_Subcutaneous	distal	0.23	0.173
ENSG00000253636	AC022893.1	Colon_Sigmoid	rectal	0.08	0.173
ENSG00000234810	AL603840.1	Adipose_Subcutaneous	proximal	0.23	0.173
ENSG00000163872	YEATS2	Colon_Sigmoid	female	-0.1	0.173
ENSG00000179627	ZBTB42	Adipose_Subcutaneous	colon	-0.6	0.173
ENSG00000204859	ZBTB48	Adipose_Visceral_Omentum	colon	0.12	0.173
ENSG00000169403	PTAFR	Colon_Sigmoid	female	-1.11	0.173
ENSG00000169403	PTAFR	Colon_Transverse	female	-1.25	0.173
ENSG00000062194	GPBP1	Whole_Blood	rectal	0.15	0.173
ENSG00000167377	ZNF23	Adipose_Visceral_Omentum	female	-0.03	0.173
ENSG00000136869	TLR4	Colon_Transverse	rectal	-0.1	0.173
ENSG00000167107	ACSF2	Adipose_Subcutaneous	overall	0.09	0.173
ENSG00000140941	MAP1LC3B	Adipose_Subcutaneous	overall	0.07	0.173
ENSG00000100239	PPP6R2	Whole_Blood	colon	0.13	0.173
ENSG00000272994	AC012360.3	Adipose_Subcutaneous	proximal	-0.06	0.173
ENSG00000107614	TRDMT1	Whole_Blood	distal	0.08	0.173
ENSG00000124701	APOBEC2	Adipose_Visceral_Omentum	male	0.14	0.173
ENSG00000274317	LINC02334	Cells_EBV-transformed_lymphocytes	distal	0.18	0.173
ENSG00000182010	RTKN2	Whole_Blood	female	-0.1	0.173
ENSG00000225484	NUTM2B-AS1	Adipose_Visceral_Omentum	proximal	0.09	0.173
ENSG00000246640	PICART1	Adipose_Subcutaneous	proximal	0.08	0.173
ENSG00000131844	MCCC2	Whole_Blood	rectal	0.1	0.173
ENSG00000066427	ATXN3	Cells_EBV-transformed_lymphocytes	overall	0.08	0.173
ENSG00000104147	OIP5	Cells_EBV-transformed_lymphocytes	proximal	0.07	0.173
ENSG00000268584	AC073389.1	Colon_Transverse	colon	-0.21	0.173
ENSG00000111615	KRR1	Whole_Blood	female	-0.03	0.173
ENSG00000130772	MED18	Adipose_Visceral_Omentum	proximal	-0.79	0.173
ENSG00000177508	IRX3	Adipose_Visceral_Omentum	distal	0.15	0.173
ENSG00000129083	COPB1	Cells_EBV-transformed_lymphocytes	rectal	-0.29	0.173
ENSG00000078674	PCM1	Adipose_Visceral_Omentum	overall	-0.03	0.173
ENSG00000261542	AC011978.2	Colon_Transverse	proximal	-2.32	0.173
ENSG00000150054	MPP7	Adipose_Subcutaneous	male	-0.08	0.173
ENSG00000163220	S100A9	Colon_Transverse	distal	-0.11	0.173
ENSG00000171560	FGA	Colon_Sigmoid	colon	-0.1	0.173
ENSG00000173113	TRMT112	Cells_EBV-transformed_lymphocytes	overall	0.78	0.173
ENSG00000162909	CAPN2	Adipose_Visceral_Omentum	rectal	0.08	0.173
ENSG00000121417	ZNF211	Colon_Transverse	proximal	0.04	0.173
ENSG00000253988	AC079015.1	Adipose_Visceral_Omentum	female	0.14	0.173
ENSG00000082397	EPB41L3	Colon_Transverse	rectal	-0.04	0.173
ENSG00000182704	TSKU	Colon_Transverse	distal	-0.26	0.173
ENSG00000258819	LINC02289	Adipose_Visceral_Omentum	male	-0.07	0.173
ENSG00000082293	COL19A1	Colon_Sigmoid	distal	-0.08	0.173
ENSG00000164543	STK17A	Colon_Transverse	overall	0.03	0.173
ENSG00000198796	ALPK2	Adipose_Visceral_Omentum	rectal	0.11	0.173
ENSG00000188092	GPR89B	Adipose_Subcutaneous	distal	-0.95	0.173
ENSG00000112110	MRPL18	Colon_Sigmoid	proximal	-0.04	0.173
ENSG00000140564	FURIN	Whole_Blood	male	0.15	0.173
ENSG00000178078	STAP2	Colon_Transverse	colon	0.04	0.173
ENSG00000134247	PTGFRN	Whole_Blood	female	0.11	0.173
ENSG00000119943	PYROXD2	Colon_Sigmoid	overall	0.02	0.173
ENSG00000156398	SFXN2	Adipose_Visceral_Omentum	colon	-0.03	0.173
ENSG00000114656	KIAA1257	Adipose_Subcutaneous	rectal	-0.14	0.173
ENSG00000100994	PYGB	Colon_Sigmoid	overall	-0.03	0.173
ENSG00000116830	TTF2	Colon_Transverse	proximal	-0.12	0.173
ENSG00000267475	AC008736.1	Whole_Blood	male	0.06	0.173
ENSG00000006194	ZNF263	Colon_Transverse	distal	-0.09	0.173
ENSG00000282021	AC100810.3	Adipose_Subcutaneous	proximal	0.06	0.173
ENSG00000262468	LINC01569	Adipose_Visceral_Omentum	male	-0.04	0.173
ENSG00000126088	UROD	Colon_Sigmoid	proximal	-0.04	0.173
ENSG00000283148	AC137936.1	Adipose_Visceral_Omentum	rectal	0.05	0.173
ENSG00000215595	C20orf202	Adipose_Visceral_Omentum	proximal	-0.32	0.173
ENSG00000157869	RAB28	Adipose_Subcutaneous	distal	0.19	0.173
ENSG00000110514	MADD	Adipose_Visceral_Omentum	rectal	0.1	0.173
ENSG00000142875	PRKACB	Colon_Sigmoid	overall	0.15	0.173
ENSG00000133110	POSTN	Colon_Sigmoid	distal	-0.06	0.173
ENSG00000203288	TDRKH-AS1	Cells_EBV-transformed_lymphocytes	colon	0.06	0.173
ENSG00000139531	SUOX	Whole_Blood	rectal	-0.03	0.173
ENSG00000176390	CRLF3	Adipose_Subcutaneous	male	-0.04	0.173
ENSG00000118898	PPL	Whole_Blood	female	-0.1	0.173
ENSG00000276931	AC009041.4	Adipose_Subcutaneous	female	0.09	0.173
ENSG00000115998	C2orf42	Colon_Sigmoid	rectal	0.22	0.173
ENSG00000104047	DTWD1	Adipose_Subcutaneous	distal	-0.13	0.173
ENSG00000283959	AP002851.1	Colon_Sigmoid	distal	-0.1	0.173
ENSG00000027075	PRKCH	Colon_Sigmoid	male	-0.18	0.173
ENSG00000132970	WASF3	Adipose_Subcutaneous	distal	0.05	0.173
ENSG00000184584	TMEM173	Adipose_Visceral_Omentum	male	0.04	0.173
ENSG00000204618	RNF39	Colon_Sigmoid	female	-0.13	0.173
ENSG00000160111	CPAMD8	Colon_Transverse	male	-0.15	0.173
ENSG00000139194	RBP5	Adipose_Visceral_Omentum	overall	0.07	0.173
ENSG00000172292	CERS6	Adipose_Visceral_Omentum	male	-0.19	0.173
ENSG00000260630	SNAI3-AS1	Cells_EBV-transformed_lymphocytes	proximal	0.04	0.173
ENSG00000169252	ADRB2	Adipose_Subcutaneous	distal	-0.36	0.173
ENSG00000266490	AC127024.5	Adipose_Subcutaneous	colon	-0.05	0.173
ENSG00000104983	CCDC61	Adipose_Visceral_Omentum	distal	-0.08	0.173
ENSG00000168538	TRAPPC11	Adipose_Visceral_Omentum	female	0.12	0.173
ENSG00000105202	FBL	Adipose_Subcutaneous	male	-0.12	0.173
ENSG00000253944	AC027117.2	Adipose_Subcutaneous	overall	-0.04	0.173
ENSG00000187994	RINL	Colon_Sigmoid	distal	0.13	0.173
ENSG00000130202	NECTIN2	Adipose_Visceral_Omentum	rectal	-0.19	0.173
ENSG00000135972	MRPS9	Whole_Blood	female	0.03	0.173
ENSG00000255374	TAS2R43	Colon_Transverse	overall	-0.02	0.173
ENSG00000149262	INTS4	Whole_Blood	distal	0.04	0.173
ENSG00000018189	RUFY3	Colon_Sigmoid	colon	0.07	0.173
ENSG00000174327	SLC16A13	Adipose_Subcutaneous	overall	0.13	0.173
ENSG00000271380	AL451085.2	Adipose_Subcutaneous	male	0.32	0.173
ENSG00000182912	TSPEAR-AS2	Colon_Transverse	colon	-0.17	0.173
ENSG00000148600	CDHR1	Cells_EBV-transformed_lymphocytes	male	0.18	0.173
ENSG00000148600	CDHR1	Colon_Sigmoid	male	0.16	0.173
ENSG00000273014	AC018645.3	Cells_EBV-transformed_lymphocytes	distal	-0.03	0.173
ENSG00000034693	PEX3	Colon_Transverse	male	-0.11	0.173
ENSG00000179046	TRIML2	Adipose_Subcutaneous	female	-0.09	0.173
ENSG00000269901	AC010531.5	Adipose_Subcutaneous	colon	-0.19	0.173
ENSG00000108604	SMARCD2	Cells_EBV-transformed_lymphocytes	rectal	0.05	0.173
ENSG00000152700	SAR1B	Cells_EBV-transformed_lymphocytes	proximal	0.11	0.173
ENSG00000176049	JAKMIP2	Adipose_Subcutaneous	male	0.08	0.173
ENSG00000183155	RABIF	Colon_Transverse	female	0.09	0.173
ENSG00000142694	EVA1B	Colon_Transverse	female	0.08	0.173
ENSG00000182272	B4GALNT4	Colon_Transverse	rectal	0.08	0.173
ENSG00000106479	ZNF862	Whole_Blood	colon	0.07	0.173
ENSG00000100220	RTCB	Colon_Sigmoid	overall	0.06	0.173
ENSG00000105426	PTPRS	Whole_Blood	overall	-0.04	0.173
ENSG00000137491	SLCO2B1	Colon_Transverse	proximal	0.14	0.173
ENSG00000136011	STAB2	Adipose_Visceral_Omentum	distal	-0.1	0.173
ENSG00000258922	AC106028.2	Whole_Blood	female	0.07	0.173
ENSG00000173801	JUP	Whole_Blood	female	-0.16	0.173
ENSG00000088298	EDEM2	Whole_Blood	female	0.06	0.173
ENSG00000188015	S100A3	Adipose_Subcutaneous	female	-0.07	0.173
ENSG00000187840	EIF4EBP1	Adipose_Visceral_Omentum	rectal	-0.14	0.173
ENSG00000166562	SEC11C	Whole_Blood	rectal	0.16	0.173
ENSG00000128218	VPREB3	Cells_EBV-transformed_lymphocytes	proximal	0.07	0.173
ENSG00000103550	KNOP1	Whole_Blood	colon	0.02	0.173
ENSG00000118640	VAMP8	Whole_Blood	colon	-0.11	0.173
ENSG00000119328	ABITRAM	Colon_Transverse	female	0.13	0.173
ENSG00000188517	COL25A1	Adipose_Subcutaneous	distal	0.08	0.173
ENSG00000185271	KLHL33	Colon_Sigmoid	male	0.07	0.173
ENSG00000236173	AL049612.1	Adipose_Visceral_Omentum	female	-0.13	0.173
ENSG00000141519	CCDC40	Adipose_Subcutaneous	overall	-0.02	0.173
ENSG00000160886	LY6K	Colon_Sigmoid	overall	0.04	0.173
ENSG00000134852	CLOCK	Adipose_Subcutaneous	proximal	0.06	0.173
ENSG00000197629	MPEG1	Cells_EBV-transformed_lymphocytes	rectal	0.09	0.173
ENSG00000261924	AC127496.1	Colon_Transverse	rectal	0.09	0.173
ENSG00000135272	MDFIC	Whole_Blood	colon	0.09	0.173
ENSG00000129204	USP6	Colon_Sigmoid	rectal	-0.14	0.173
ENSG00000106178	CCL24	Whole_Blood	distal	-0.07	0.173
ENSG00000073605	GSDMB	Colon_Transverse	proximal	-0.04	0.173
ENSG00000204475	NCR3	Adipose_Subcutaneous	male	0.21	0.173
ENSG00000121933	TMIGD3	Adipose_Subcutaneous	proximal	0.04	0.173
ENSG00000164930	FZD6	Colon_Transverse	distal	0.27	0.173
ENSG00000162836	ACP6	Whole_Blood	distal	-0.02	0.173
ENSG00000246100	LINC00900	Colon_Transverse	proximal	-0.72	0.173
ENSG00000071626	DAZAP1	Colon_Transverse	rectal	0.19	0.173
ENSG00000257727	CNPY2	Whole_Blood	male	-0.11	0.173
ENSG00000257093	DENND11	Colon_Transverse	rectal	-0.59	0.173
ENSG00000127080	IPPK	Adipose_Visceral_Omentum	female	-0.08	0.173
ENSG00000170049	KCNAB3	Whole_Blood	female	0.04	0.173
ENSG00000144867	SRPRB	Adipose_Subcutaneous	overall	-0.09	0.173
ENSG00000064995	TAF11	Colon_Sigmoid	rectal	0.12	0.173
ENSG00000182831	C16orf72	Adipose_Visceral_Omentum	overall	0.07	0.173
ENSG00000089041	P2RX7	Colon_Sigmoid	rectal	-0.09	0.173
ENSG00000136877	FPGS	Adipose_Visceral_Omentum	female	-0.26	0.173
ENSG00000178772	CPN2	Colon_Sigmoid	overall	0.03	0.173
ENSG00000125995	ROMO1	Colon_Sigmoid	distal	0.5	0.173
ENSG00000116035	VAX2	Adipose_Subcutaneous	male	-0.1	0.173
ENSG00000185658	BRWD1	Whole_Blood	colon	0.04	0.173
ENSG00000223715	LINC01208	Colon_Sigmoid	overall	0.31	0.173
ENSG00000198542	ITGBL1	Cells_EBV-transformed_lymphocytes	rectal	0.13	0.173
ENSG00000160360	GPSM1	Colon_Sigmoid	overall	0.1	0.173
ENSG00000137968	SLC44A5	Adipose_Subcutaneous	overall	0.02	0.173
ENSG00000165609	NUDT5	Whole_Blood	proximal	0.14	0.173
ENSG00000206560	ANKRD28	Adipose_Subcutaneous	male	0.49	0.173
ENSG00000142621	FHAD1	Adipose_Visceral_Omentum	female	-0.06	0.173
ENSG00000172748	ZNF596	Adipose_Visceral_Omentum	rectal	0.08	0.173
ENSG00000133665	DYDC2	Adipose_Subcutaneous	rectal	0.09	0.173
ENSG00000188554	NBR1	Colon_Transverse	colon	0.05	0.173
ENSG00000269288	AC092070.3	Colon_Sigmoid	overall	-0.07	0.173
ENSG00000016391	CHDH	Colon_Transverse	distal	0.07	0.173
ENSG00000197928	ZNF677	Adipose_Visceral_Omentum	rectal	-0.07	0.173
ENSG00000139044	B4GALNT3	Colon_Transverse	female	0.17	0.173
ENSG00000277496	AL357033.4	Adipose_Visceral_Omentum	rectal	0.25	0.173
ENSG00000214026	MRPL23	Adipose_Visceral_Omentum	overall	-0.01	0.173
ENSG00000104886	PLEKHJ1	Whole_Blood	rectal	-0.25	0.173
ENSG00000137601	NEK1	Colon_Transverse	proximal	0.04	0.173
ENSG00000165733	BMS1	Colon_Transverse	overall	-0.12	0.173
ENSG00000106344	RBM28	Adipose_Visceral_Omentum	overall	0.13	0.173
ENSG00000261534	AL596244.1	Cells_EBV-transformed_lymphocytes	overall	0.14	0.173
ENSG00000179935	LINC00652	Adipose_Visceral_Omentum	overall	0.07	0.173
ENSG00000261173	AC018845.3	Cells_EBV-transformed_lymphocytes	overall	0.04	0.173
ENSG00000255571	MIR9-3HG	Colon_Transverse	proximal	0.11	0.173
ENSG00000151725	CENPU	Colon_Sigmoid	female	0.03	0.173
ENSG00000246263	UBR5-AS1	Whole_Blood	female	0.03	0.173
ENSG00000261438	AL157394.1	Adipose_Subcutaneous	rectal	-0.13	0.173
ENSG00000171617	ENC1	Adipose_Subcutaneous	male	-0.11	0.173
ENSG00000107651	SEC23IP	Colon_Transverse	colon	0.1	0.173
ENSG00000260932	AC009119.2	Adipose_Subcutaneous	overall	-0.09	0.173
ENSG00000186283	TOR3A	Colon_Transverse	overall	0.02	0.173
ENSG00000178878	APOLD1	Whole_Blood	colon	0.03	0.173
ENSG00000037241	RPL26L1	Colon_Sigmoid	proximal	0.07	0.173
ENSG00000236154	AL450311.1	Adipose_Visceral_Omentum	colon	0.06	0.173
ENSG00000019169	MARCO	Colon_Transverse	colon	-0.08	0.173
ENSG00000167333	TRIM68	Adipose_Subcutaneous	rectal	-0.19	0.173
ENSG00000237172	B3GNT9	Colon_Transverse	colon	-0.11	0.173
ENSG00000105793	GTPBP10	Adipose_Visceral_Omentum	male	0.03	0.173
ENSG00000184787	UBE2G2	Colon_Sigmoid	distal	-0.06	0.173
ENSG00000107372	ZFAND5	Colon_Transverse	male	-0.31	0.173
ENSG00000066135	KDM4A	Adipose_Visceral_Omentum	distal	-0.45	0.173
ENSG00000113555	PCDH12	Whole_Blood	proximal	0.17	0.173
ENSG00000105523	FAM83E	Colon_Transverse	distal	0.22	0.173
ENSG00000249700	SRD5A3-AS1	Cells_EBV-transformed_lymphocytes	female	0.1	0.173
ENSG00000168036	CTNNB1	Adipose_Subcutaneous	proximal	-0.14	0.173
ENSG00000060971	ACAA1	Adipose_Visceral_Omentum	colon	-0.07	0.173
ENSG00000164309	CMYA5	Colon_Sigmoid	rectal	0.1	0.173
ENSG00000108239	TBC1D12	Colon_Sigmoid	female	0.25	0.173
ENSG00000064201	TSPAN32	Adipose_Subcutaneous	rectal	0.08	0.173
ENSG00000067533	RRP15	Colon_Transverse	female	-0.03	0.173
ENSG00000115718	PROC	Whole_Blood	proximal	0.12	0.173
ENSG00000169925	BRD3	Cells_EBV-transformed_lymphocytes	male	-0.14	0.173
ENSG00000149257	SERPINH1	Colon_Transverse	rectal	-0.19	0.173
ENSG00000153237	CCDC148	Adipose_Subcutaneous	male	0.21	0.173
ENSG00000239445	ST3GAL6-AS1	Colon_Transverse	male	-0.03	0.173
ENSG00000183844	FAM3B	Adipose_Subcutaneous	female	0.04	0.173
ENSG00000165841	CYP2C19	Colon_Transverse	female	-0.13	0.173
ENSG00000013573	DDX11	Cells_EBV-transformed_lymphocytes	rectal	0.05	0.173
ENSG00000074590	NUAK1	Whole_Blood	female	-0.09	0.173
ENSG00000141627	DYM	Whole_Blood	distal	0.04	0.173
ENSG00000182902	SLC25A18	Colon_Sigmoid	proximal	-0.12	0.173
ENSG00000226950	DANCR	Colon_Transverse	female	-0.04	0.173
ENSG00000162086	ZNF75A	Whole_Blood	male	0.08	0.173
ENSG00000161649	CD300LG	Colon_Sigmoid	overall	0.14	0.173
ENSG00000103056	SMPD3	Adipose_Subcutaneous	male	0.17	0.173
ENSG00000273076	AL021707.7	Adipose_Visceral_Omentum	proximal	-0.08	0.173
ENSG00000104228	TRIM35	Colon_Transverse	proximal	0.15	0.173
ENSG00000105227	PRX	Adipose_Subcutaneous	female	0.11	0.173
ENSG00000197119	SLC25A29	Colon_Transverse	male	-0.11	0.173
ENSG00000272173	U47924.2	Adipose_Subcutaneous	colon	-0.09	0.173
ENSG00000119231	SENP5	Colon_Transverse	colon	-0.04	0.173
ENSG00000160959	LRRC14	Whole_Blood	overall	0.04	0.173
ENSG00000186160	CYP4Z1	Colon_Sigmoid	distal	0.08	0.173
ENSG00000089327	FXYD5	Adipose_Visceral_Omentum	proximal	0.03	0.173
ENSG00000164111	ANXA5	Whole_Blood	rectal	0.02	0.173
ENSG00000139194	RBP5	Colon_Sigmoid	rectal	0.1	0.173
ENSG00000122390	NAA60	Colon_Transverse	overall	0.05	0.173
ENSG00000036054	TBC1D23	Adipose_Subcutaneous	male	0.13	0.173
ENSG00000240350	AC017002.3	Adipose_Visceral_Omentum	colon	-0.12	0.173
ENSG00000025156	HSF2	Whole_Blood	male	-0.03	0.173
ENSG00000262681	AC005722.3	Colon_Sigmoid	rectal	-0.05	0.173
ENSG00000129518	EAPP	Whole_Blood	male	0.2	0.173
ENSG00000126251	GPR42	Colon_Transverse	male	-0.05	0.173
ENSG00000270638	AL023806.1	Adipose_Visceral_Omentum	male	0.09	0.173
ENSG00000158109	TPRG1L	Adipose_Visceral_Omentum	rectal	0.1	0.173
ENSG00000111961	SASH1	Adipose_Subcutaneous	female	-0.09	0.173
ENSG00000178026	LRRC75B	Whole_Blood	rectal	0.05	0.173
ENSG00000265975	AC002091.1	Adipose_Subcutaneous	colon	-0.19	0.173
ENSG00000266389	AC002091.2	Cells_EBV-transformed_lymphocytes	colon	-0.13	0.173
ENSG00000277463	AC080038.2	Colon_Transverse	overall	0.37	0.173
ENSG00000177335	C8orf31	Cells_EBV-transformed_lymphocytes	distal	0.04	0.174
ENSG00000112936	C7	Adipose_Subcutaneous	male	0.15	0.174
ENSG00000162601	MYSM1	Adipose_Subcutaneous	female	0.1	0.174
ENSG00000138079	SLC3A1	Whole_Blood	rectal	0.1	0.174
ENSG00000139631	CSAD	Cells_EBV-transformed_lymphocytes	male	-0.09	0.174
ENSG00000142541	RPL13A	Cells_EBV-transformed_lymphocytes	female	0.35	0.174
ENSG00000115825	PRKD3	Colon_Sigmoid	proximal	0.04	0.174
ENSG00000069998	HDHD5	Cells_EBV-transformed_lymphocytes	female	0.41	0.174
ENSG00000182986	ZNF320	Colon_Sigmoid	male	0.02	0.174
ENSG00000184432	COPB2	Adipose_Visceral_Omentum	distal	-0.18	0.174
ENSG00000240288	GHRLOS	Adipose_Subcutaneous	colon	0.02	0.174
ENSG00000140365	COMMD4	Adipose_Visceral_Omentum	proximal	-0.21	0.174
ENSG00000241158	ADAMTS9-AS1	Adipose_Visceral_Omentum	distal	0.13	0.174
ENSG00000214063	TSPAN4	Colon_Sigmoid	rectal	-0.08	0.174
ENSG00000198039	ZNF273	Adipose_Visceral_Omentum	female	0.03	0.174
ENSG00000166452	AKIP1	Colon_Transverse	male	0.05	0.174
ENSG00000101247	NDUFAF5	Colon_Sigmoid	female	-0.03	0.174
ENSG00000186603	HPDL	Cells_EBV-transformed_lymphocytes	overall	0.04	0.174
ENSG00000185594	SPATA8	Adipose_Subcutaneous	overall	0.08	0.174
ENSG00000184507	NUTM1	Cells_EBV-transformed_lymphocytes	male	0.07	0.174
ENSG00000143416	SELENBP1	Colon_Transverse	rectal	0.13	0.174
ENSG00000177294	FBXO39	Colon_Sigmoid	male	0.05	0.174
ENSG00000278195	SSTR3	Cells_EBV-transformed_lymphocytes	female	0.11	0.174
ENSG00000129317	PUS7L	Whole_Blood	male	0.05	0.174
ENSG00000121542	SEC22A	Colon_Transverse	distal	-0.06	0.174
ENSG00000136261	BZW2	Whole_Blood	female	0.09	0.174
ENSG00000231663	COA6-AS1	Adipose_Subcutaneous	rectal	-0.03	0.174
ENSG00000125703	ATG4C	Adipose_Subcutaneous	distal	-0.19	0.174
ENSG00000197816	CCDC180	Adipose_Visceral_Omentum	colon	-0.05	0.174
ENSG00000279636	AL132989.2	Adipose_Visceral_Omentum	overall	-0.08	0.174
ENSG00000168566	SNRNP48	Adipose_Visceral_Omentum	proximal	0.17	0.174
ENSG00000273253	AL022328.4	Whole_Blood	distal	-0.1	0.174
ENSG00000234127	TRIM26	Colon_Sigmoid	male	0.08	0.174
ENSG00000153179	RASSF3	Whole_Blood	overall	0.17	0.174
ENSG00000117500	TMED5	Colon_Transverse	male	-0.08	0.174
ENSG00000132330	SCLY	Adipose_Subcutaneous	male	0.08	0.174
ENSG00000230212	AP000688.1	Adipose_Subcutaneous	female	0.23	0.174
ENSG00000183421	RIPK4	Colon_Sigmoid	colon	-0.07	0.174
ENSG00000182512	GLRX5	Whole_Blood	female	0.05	0.174
ENSG00000168874	ATOH8	Adipose_Subcutaneous	male	-0.11	0.174
ENSG00000128731	HERC2	Whole_Blood	proximal	-0.29	0.174
ENSG00000112486	CCR6	Whole_Blood	colon	-0.07	0.174
ENSG00000271833	AL445222.1	Adipose_Visceral_Omentum	colon	-0.08	0.174
ENSG00000167136	ENDOG	Colon_Sigmoid	female	-0.09	0.174
ENSG00000268041	ERFL	Colon_Transverse	distal	0.23	0.174
ENSG00000141506	PIK3R5	Whole_Blood	distal	0.09	0.174
ENSG00000103710	RASL12	Colon_Sigmoid	colon	-0.17	0.174
ENSG00000253369	AC022034.3	Adipose_Subcutaneous	colon	-0.03	0.174
ENSG00000270659	AC079610.1	Adipose_Visceral_Omentum	distal	0.06	0.174
ENSG00000272335	AC093297.2	Colon_Sigmoid	overall	0.04	0.174
ENSG00000172301	COPRS	Adipose_Subcutaneous	female	0.07	0.174
ENSG00000187862	TTC24	Adipose_Subcutaneous	proximal	0.08	0.174
ENSG00000080031	PTPRH	Adipose_Visceral_Omentum	colon	0.32	0.174
ENSG00000151773	CCDC122	Whole_Blood	rectal	-0.03	0.174
ENSG00000166170	BAG5	Cells_EBV-transformed_lymphocytes	male	0.15	0.174
ENSG00000198363	ASPH	Whole_Blood	colon	-0.06	0.174
ENSG00000126698	DNAJC8	Adipose_Subcutaneous	male	-0.09	0.174
ENSG00000163807	KIAA1143	Adipose_Subcutaneous	overall	-0.02	0.174
ENSG00000100280	AP1B1	Colon_Sigmoid	male	0.28	0.174
ENSG00000113441	LNPEP	Colon_Transverse	proximal	-0.11	0.174
ENSG00000166323	C11orf65	Cells_EBV-transformed_lymphocytes	rectal	0.17	0.174
ENSG00000271584	LINC02550	Adipose_Subcutaneous	overall	0.02	0.174
ENSG00000139835	GRTP1	Adipose_Visceral_Omentum	male	-0.03	0.174
ENSG00000132680	KHDC4	Colon_Transverse	female	-0.12	0.174
ENSG00000104823	ECH1	Colon_Transverse	female	-0.15	0.174
ENSG00000033170	FUT8	Adipose_Subcutaneous	colon	-0.12	0.174
ENSG00000227487	NCAM1-AS1	Colon_Sigmoid	female	-0.18	0.174
ENSG00000204611	ZNF616	Adipose_Subcutaneous	overall	0.12	0.174
ENSG00000189367	KIAA0408	Adipose_Subcutaneous	colon	-0.15	0.174
ENSG00000245067	IGFBP7-AS1	Colon_Sigmoid	overall	-0.08	0.174
ENSG00000129167	TPH1	Cells_EBV-transformed_lymphocytes	colon	-0.03	0.174
ENSG00000226017	PRICKLE2-AS3	Adipose_Subcutaneous	distal	-0.18	0.174
ENSG00000177868	SVBP	Whole_Blood	distal	-0.03	0.174
ENSG00000183484	GPR132	Colon_Transverse	colon	0.08	0.174
ENSG00000162078	ZG16B	Colon_Sigmoid	female	0.07	0.174
ENSG00000118276	B4GALT6	Adipose_Visceral_Omentum	proximal	-0.11	0.174
ENSG00000180257	ZNF816	Adipose_Subcutaneous	distal	0.22	0.174
ENSG00000256537	SMIM10L1	Adipose_Subcutaneous	male	0.09	0.174
ENSG00000163257	DCAF16	Adipose_Subcutaneous	colon	0.04	0.174
ENSG00000198755	RPL10A	Adipose_Visceral_Omentum	distal	0.03	0.174
ENSG00000119321	FKBP15	Cells_EBV-transformed_lymphocytes	colon	0.08	0.174
ENSG00000203801	LINC00222	Adipose_Visceral_Omentum	rectal	-0.1	0.174
ENSG00000278627	AC005962.1	Adipose_Visceral_Omentum	overall	-0.87	0.174
ENSG00000064547	LPAR2	Cells_EBV-transformed_lymphocytes	distal	-0.05	0.174
ENSG00000125257	ABCC4	Colon_Sigmoid	distal	0.06	0.174
ENSG00000153814	JAZF1	Adipose_Subcutaneous	overall	0.04	0.174
ENSG00000104866	PPP1R37	Whole_Blood	colon	0.06	0.174
ENSG00000188483	IER5L	Cells_EBV-transformed_lymphocytes	rectal	-0.1	0.174
ENSG00000100246	DNAL4	Adipose_Visceral_Omentum	colon	-0.06	0.174
ENSG00000111696	NT5DC3	Cells_EBV-transformed_lymphocytes	overall	-0.02	0.174
ENSG00000100478	AP4S1	Adipose_Visceral_Omentum	distal	-0.07	0.174
ENSG00000278053	DDX52	Colon_Transverse	colon	-0.07	0.174
ENSG00000084674	APOB	Colon_Transverse	female	-0.17	0.174
ENSG00000117335	CD46	Adipose_Visceral_Omentum	male	0.05	0.174
ENSG00000159363	ATP13A2	Adipose_Subcutaneous	female	0.13	0.174
ENSG00000143498	TAF1A	Colon_Sigmoid	colon	-0.05	0.174
ENSG00000165801	ARHGEF40	Colon_Sigmoid	male	-0.05	0.174
ENSG00000104953	TLE6	Colon_Transverse	rectal	-0.34	0.174
ENSG00000119977	TCTN3	Colon_Transverse	overall	-0.03	0.174
ENSG00000143498	TAF1A	Cells_EBV-transformed_lymphocytes	rectal	-0.06	0.174
ENSG00000119242	CCDC92	Colon_Transverse	distal	0.04	0.174
ENSG00000140279	DUOX2	Adipose_Subcutaneous	distal	0.75	0.174
ENSG00000101474	APMAP	Colon_Sigmoid	female	-0.1	0.174
ENSG00000104872	PIH1D1	Adipose_Visceral_Omentum	female	-0.15	0.174
ENSG00000183077	AFMID	Adipose_Subcutaneous	distal	-0.12	0.174
ENSG00000249740	OSMR-AS1	Colon_Transverse	female	0.06	0.174
ENSG00000183570	PCBP3	Adipose_Visceral_Omentum	rectal	0.04	0.174
ENSG00000239713	APOBEC3G	Colon_Transverse	overall	0.02	0.174
ENSG00000114670	NEK11	Colon_Sigmoid	colon	0.04	0.174
ENSG00000260273	AL359711.2	Colon_Transverse	rectal	-0.08	0.174
ENSG00000174996	KLC2	Colon_Transverse	male	-0.07	0.174
ENSG00000204311	PJVK	Adipose_Subcutaneous	overall	-0.27	0.174
ENSG00000100629	CEP128	Adipose_Visceral_Omentum	rectal	-0.16	0.174
ENSG00000156239	N6AMT1	Adipose_Subcutaneous	colon	0.09	0.174
ENSG00000175538	KCNE3	Whole_Blood	colon	0.04	0.174
ENSG00000184860	SDR42E1	Colon_Sigmoid	rectal	-0.08	0.174
ENSG00000149243	KLHL35	Cells_EBV-transformed_lymphocytes	distal	0.05	0.174
ENSG00000124256	ZBP1	Colon_Transverse	overall	-0.08	0.174
ENSG00000183309	ZNF623	Cells_EBV-transformed_lymphocytes	male	0.05	0.174
ENSG00000060339	CCAR1	Colon_Transverse	overall	-0.13	0.174
ENSG00000126804	ZBTB1	Colon_Transverse	colon	-0.04	0.174
ENSG00000106633	GCK	Colon_Sigmoid	rectal	0.07	0.174
ENSG00000186994	KANK3	Colon_Sigmoid	female	0.07	0.174
ENSG00000142185	TRPM2	Colon_Sigmoid	male	0.15	0.174
ENSG00000163611	SPICE1	Colon_Sigmoid	colon	0.13	0.174
ENSG00000126883	NUP214	Whole_Blood	female	0.21	0.174
ENSG00000117505	DR1	Adipose_Visceral_Omentum	colon	0.04	0.174
ENSG00000163608	NEPRO	Adipose_Visceral_Omentum	colon	-0.05	0.174
ENSG00000259762	AC021739.5	Colon_Sigmoid	colon	-0.06	0.174
ENSG00000129990	SYT5	Colon_Sigmoid	rectal	0.21	0.174
ENSG00000178397	FAM220A	Colon_Transverse	male	0.27	0.174
ENSG00000023191	RNH1	Colon_Transverse	male	0.07	0.174
ENSG00000245466	AL357153.1	Cells_EBV-transformed_lymphocytes	overall	-0.1	0.174
ENSG00000155761	SPAG17	Adipose_Subcutaneous	female	0.2	0.174
ENSG00000174915	PTDSS2	Adipose_Subcutaneous	distal	0.04	0.174
ENSG00000258744	AL132800.1	Colon_Transverse	colon	-0.04	0.174
ENSG00000139351	SYCP3	Colon_Transverse	overall	-0.11	0.174
ENSG00000240230	COX19	Cells_EBV-transformed_lymphocytes	colon	-0.04	0.174
ENSG00000167118	URM1	Whole_Blood	male	0.08	0.174
ENSG00000181045	SLC26A11	Colon_Sigmoid	proximal	-0.11	0.174
ENSG00000248049	UBA6-AS1	Cells_EBV-transformed_lymphocytes	colon	-0.27	0.174
ENSG00000173327	MAP3K11	Colon_Sigmoid	male	-0.03	0.174
ENSG00000134852	CLOCK	Adipose_Visceral_Omentum	proximal	0.06	0.174
ENSG00000136371	MTHFS	Colon_Transverse	rectal	0.02	0.174
ENSG00000075399	VPS9D1	Colon_Sigmoid	rectal	0.04	0.174
ENSG00000203801	LINC00222	Adipose_Subcutaneous	rectal	-0.1	0.174
ENSG00000109320	NFKB1	Whole_Blood	rectal	0.08	0.174
ENSG00000167377	ZNF23	Adipose_Subcutaneous	female	-0.03	0.174
ENSG00000213901	SLC23A3	Adipose_Subcutaneous	overall	-0.03	0.174
ENSG00000272217	AL645940.1	Colon_Sigmoid	female	0.2	0.174
ENSG00000101181	MTG2	Cells_EBV-transformed_lymphocytes	female	0.04	0.174
ENSG00000197386	HTT	Cells_EBV-transformed_lymphocytes	female	0.57	0.174
ENSG00000111877	MCM9	Colon_Transverse	overall	0.04	0.174
ENSG00000133636	NTS	Colon_Sigmoid	male	0.18	0.174
ENSG00000261150	EPPK1	Adipose_Visceral_Omentum	distal	0.07	0.174
ENSG00000165078	CPA6	Colon_Sigmoid	overall	-0.07	0.174
ENSG00000198015	MRPL42	Colon_Sigmoid	male	0.02	0.174
ENSG00000164366	CCDC127	Colon_Sigmoid	female	0.04	0.174
ENSG00000152582	SPEF2	Adipose_Subcutaneous	male	-0.12	0.174
ENSG00000267470	ZNF571-AS1	Adipose_Visceral_Omentum	female	0.06	0.174
ENSG00000182230	FAM153B	Colon_Transverse	colon	-0.2	0.174
ENSG00000141580	WDR45B	Adipose_Visceral_Omentum	colon	0.02	0.174
ENSG00000104147	OIP5	Adipose_Visceral_Omentum	colon	-0.1	0.174
ENSG00000178722	C5orf64	Colon_Sigmoid	proximal	0.3	0.174
ENSG00000231616	AL354733.2	Colon_Transverse	female	0.19	0.174
ENSG00000281903	LINC02246	Adipose_Visceral_Omentum	colon	-0.14	0.174
ENSG00000109667	SLC2A9	Cells_EBV-transformed_lymphocytes	colon	-0.03	0.174
ENSG00000273733	AC011472.4	Colon_Transverse	colon	-0.33	0.174
ENSG00000163848	ZNF148	Adipose_Subcutaneous	proximal	-0.21	0.174
ENSG00000006118	TMEM132A	Colon_Transverse	distal	-0.07	0.174
ENSG00000234290	AC116366.1	Whole_Blood	overall	-0.03	0.174
ENSG00000174851	YIF1A	Whole_Blood	rectal	-0.15	0.174
ENSG00000143819	EPHX1	Whole_Blood	colon	-0.08	0.174
ENSG00000154274	C4orf19	Adipose_Visceral_Omentum	proximal	0.42	0.174
ENSG00000177239	MAN1B1	Adipose_Visceral_Omentum	rectal	-0.05	0.174
ENSG00000183186	C2CD4C	Adipose_Visceral_Omentum	distal	-0.04	0.174
ENSG00000139180	NDUFA9	Cells_EBV-transformed_lymphocytes	rectal	0.09	0.174
ENSG00000185278	ZBTB37	Whole_Blood	rectal	0.25	0.174
ENSG00000082516	GEMIN5	Adipose_Visceral_Omentum	female	0.04	0.174
ENSG00000164440	TXLNB	Colon_Transverse	overall	-0.37	0.174
ENSG00000128656	CHN1	Whole_Blood	male	0.09	0.174
ENSG00000253704	AC023632.2	Adipose_Visceral_Omentum	proximal	0.06	0.174
ENSG00000183128	CALHM3	Colon_Sigmoid	proximal	0.15	0.174
ENSG00000174004	NRROS	Colon_Transverse	overall	-0.11	0.174
ENSG00000117280	RAB29	Colon_Sigmoid	rectal	-0.03	0.174
ENSG00000262580	AC087741.1	Whole_Blood	distal	0.03	0.174
ENSG00000134201	GSTM5	Adipose_Subcutaneous	male	0.06	0.174
ENSG00000112218	GPR63	Colon_Sigmoid	proximal	0.05	0.174
ENSG00000183773	AIFM3	Colon_Sigmoid	distal	-0.1	0.174
ENSG00000254632	AP003119.1	Colon_Transverse	colon	0.03	0.174
ENSG00000152234	ATP5F1A	Whole_Blood	overall	0.02	0.174
ENSG00000273247	AC097376.3	Adipose_Subcutaneous	female	-0.11	0.174
ENSG00000125534	PPDPF	Colon_Transverse	distal	0.04	0.174
ENSG00000102606	ARHGEF7	Whole_Blood	rectal	-0.03	0.174
ENSG00000112761	CCN6	Colon_Sigmoid	male	-0.17	0.174
ENSG00000136098	NEK3	Whole_Blood	colon	0.06	0.174
ENSG00000276101	AC027601.4	Adipose_Subcutaneous	distal	-0.12	0.174
ENSG00000163832	ELP6	Adipose_Visceral_Omentum	colon	-0.13	0.174
ENSG00000267711	AC060766.6	Adipose_Visceral_Omentum	rectal	-0.2	0.174
ENSG00000136010	ALDH1L2	Colon_Transverse	distal	-0.14	0.174
ENSG00000127080	IPPK	Adipose_Subcutaneous	female	-0.08	0.174
ENSG00000143248	RGS5	Colon_Transverse	rectal	-0.11	0.174
ENSG00000075651	PLD1	Colon_Transverse	rectal	0.2	0.174
ENSG00000255108	AP006621.1	Colon_Transverse	colon	-0.19	0.174
ENSG00000116062	MSH6	Whole_Blood	female	-0.04	0.174
ENSG00000272529	AC090948.3	Colon_Sigmoid	proximal	-0.18	0.174
ENSG00000185345	PRKN	Colon_Sigmoid	female	-0.19	0.174
ENSG00000167641	PPP1R14A	Adipose_Visceral_Omentum	overall	0.05	0.174
ENSG00000164463	CREBRF	Adipose_Visceral_Omentum	rectal	0.22	0.174
ENSG00000240065	PSMB9	Whole_Blood	distal	0.04	0.174
ENSG00000137210	TMEM14B	Colon_Transverse	rectal	-0.07	0.174
ENSG00000182774	RPS17	Colon_Transverse	colon	-0.02	0.174
ENSG00000204528	PSORS1C3	Whole_Blood	overall	-0.02	0.174
ENSG00000132382	MYBBP1A	Adipose_Subcutaneous	proximal	0.07	0.174
ENSG00000272971	AL365181.4	Adipose_Visceral_Omentum	male	-0.19	0.174
ENSG00000275426	AC253576.2	Cells_EBV-transformed_lymphocytes	colon	-0.03	0.174
ENSG00000144043	TEX261	Cells_EBV-transformed_lymphocytes	overall	-0.04	0.174
ENSG00000272990	AC084036.1	Whole_Blood	female	0.06	0.174
ENSG00000105373	NOP53	Colon_Sigmoid	female	-0.06	0.174
ENSG00000215915	ATAD3C	Colon_Sigmoid	colon	-0.06	0.174
ENSG00000260487	AC116348.1	Adipose_Visceral_Omentum	female	0.04	0.174
ENSG00000160396	HIPK4	Adipose_Subcutaneous	distal	0.08	0.174
ENSG00000249388	AC023794.3	Adipose_Visceral_Omentum	rectal	-0.61	0.174
ENSG00000101361	NOP56	Whole_Blood	colon	0.05	0.174
ENSG00000138722	MMRN1	Whole_Blood	male	0.08	0.174
ENSG00000231393	AL357874.2	Adipose_Subcutaneous	proximal	0.33	0.174
ENSG00000108344	PSMD3	Colon_Transverse	colon	-0.1	0.174
ENSG00000273542	HIST1H4K	Whole_Blood	female	-0.26	0.174
ENSG00000177042	TMEM80	Colon_Sigmoid	rectal	-0.02	0.174
ENSG00000154928	EPHB1	Adipose_Subcutaneous	overall	0.07	0.174
ENSG00000179832	MROH1	Cells_EBV-transformed_lymphocytes	overall	-0.08	0.174
ENSG00000213551	DNAJC9	Colon_Sigmoid	rectal	-0.72	0.174
ENSG00000178896	EXOSC4	Colon_Transverse	overall	1.63	0.174
ENSG00000154928	EPHB1	Colon_Transverse	overall	0.04	0.174
ENSG00000186591	UBE2H	Whole_Blood	distal	-0.07	0.174
ENSG00000242220	TCP10L	Whole_Blood	overall	0.05	0.174
ENSG00000130396	AFDN	Adipose_Subcutaneous	overall	0.09	0.174
ENSG00000169403	PTAFR	Whole_Blood	female	-0.43	0.174
ENSG00000180346	TIGD2	Colon_Sigmoid	distal	-0.1	0.174
ENSG00000177051	FBXO46	Adipose_Visceral_Omentum	overall	-0.13	0.174
ENSG00000146039	SLC17A4	Colon_Transverse	male	0.14	0.174
ENSG00000122390	NAA60	Whole_Blood	colon	0.09	0.174
ENSG00000151694	ADAM17	Colon_Transverse	female	0.13	0.174
ENSG00000140455	USP3	Adipose_Visceral_Omentum	proximal	0.37	0.174
ENSG00000151208	DLG5	Adipose_Visceral_Omentum	proximal	-0.02	0.174
ENSG00000189182	KRT77	Whole_Blood	rectal	0.04	0.174
ENSG00000237476	LINC01637	Colon_Transverse	colon	-0.05	0.174
ENSG00000120324	PCDHB10	Colon_Sigmoid	proximal	-0.11	0.174
ENSG00000274414	AL121772.1	Colon_Sigmoid	female	0.1	0.174
ENSG00000253893	FAM85B	Adipose_Visceral_Omentum	distal	-0.06	0.174
ENSG00000164142	FAM160A1	Whole_Blood	overall	-0.05	0.174
ENSG00000145949	MYLK4	Adipose_Subcutaneous	distal	0.02	0.174
ENSG00000125835	SNRPB	Adipose_Subcutaneous	colon	0.13	0.174
ENSG00000214274	ANG	Colon_Sigmoid	overall	0.13	0.174
ENSG00000107020	PLGRKT	Colon_Sigmoid	male	0.03	0.174
ENSG00000111181	SLC6A12	Whole_Blood	distal	-0.39	0.174
ENSG00000132879	FBXO44	Whole_Blood	proximal	-0.05	0.174
ENSG00000231613	AC099568.1	Whole_Blood	male	-0.03	0.174
ENSG00000144320	LNPK	Cells_EBV-transformed_lymphocytes	colon	-0.07	0.174
ENSG00000134851	TMEM165	Adipose_Subcutaneous	female	-0.07	0.174
ENSG00000166501	PRKCB	Adipose_Visceral_Omentum	overall	0.06	0.174
ENSG00000157181	ODR4	Colon_Transverse	male	0.09	0.174
ENSG00000186591	UBE2H	Whole_Blood	colon	-0.05	0.174
ENSG00000249601	LINC01187	Whole_Blood	colon	0.03	0.174
ENSG00000235513	AL035681.1	Cells_EBV-transformed_lymphocytes	female	-0.08	0.174
ENSG00000269246	AC011445.2	Cells_EBV-transformed_lymphocytes	rectal	0.17	0.174
ENSG00000066654	THUMPD1	Whole_Blood	overall	0.05	0.174
ENSG00000183807	FAM162B	Colon_Sigmoid	distal	0.1	0.174
ENSG00000055950	MRPL43	Cells_EBV-transformed_lymphocytes	male	-0.06	0.174
ENSG00000110719	TCIRG1	Adipose_Visceral_Omentum	proximal	-0.08	0.174
ENSG00000139372	TDG	Colon_Transverse	female	0.06	0.174
ENSG00000074582	BCS1L	Colon_Sigmoid	female	0.1	0.174
ENSG00000100036	SLC35E4	Adipose_Subcutaneous	overall	0.1	0.174
ENSG00000187912	CLEC17A	Colon_Transverse	colon	-0.23	0.174
ENSG00000140043	PTGR2	Cells_EBV-transformed_lymphocytes	proximal	0.03	0.174
ENSG00000181045	SLC26A11	Whole_Blood	female	0.09	0.174
ENSG00000131188	PRR7	Colon_Sigmoid	overall	0.08	0.174
ENSG00000144362	PHOSPHO2	Adipose_Visceral_Omentum	overall	-0.02	0.174
ENSG00000023902	PLEKHO1	Cells_EBV-transformed_lymphocytes	rectal	0.07	0.174
ENSG00000169314	C22orf15	Colon_Transverse	distal	-0.13	0.174
ENSG00000160294	MCM3AP	Colon_Sigmoid	colon	0.03	0.174
ENSG00000165416	SUGT1	Colon_Transverse	male	0.08	0.174
ENSG00000162385	MAGOH	Whole_Blood	proximal	0.07	0.174
ENSG00000275895	U2AF1L5	Colon_Sigmoid	male	-0.11	0.174
ENSG00000182473	EXOC7	Colon_Sigmoid	female	0.29	0.174
ENSG00000161055	SCGB3A1	Adipose_Visceral_Omentum	colon	-0.17	0.174
ENSG00000234936	AC010883.1	Adipose_Visceral_Omentum	male	-0.06	0.174
ENSG00000263465	SRSF8	Adipose_Subcutaneous	rectal	-0.11	0.174
ENSG00000213221	DNLZ	Cells_EBV-transformed_lymphocytes	distal	0.03	0.174
ENSG00000100968	NFATC4	Adipose_Visceral_Omentum	rectal	-0.1	0.174
ENSG00000126215	XRCC3	Cells_EBV-transformed_lymphocytes	rectal	0.04	0.174
ENSG00000148291	SURF2	Adipose_Subcutaneous	colon	0.06	0.174
ENSG00000108784	NAGLU	Adipose_Subcutaneous	colon	-0.09	0.174
ENSG00000253710	ALG11	Colon_Transverse	male	-0.04	0.174
ENSG00000266472	MRPS21	Colon_Sigmoid	overall	0.04	0.174
ENSG00000234936	AC010883.1	Cells_EBV-transformed_lymphocytes	rectal	-0.28	0.174
ENSG00000133805	AMPD3	Adipose_Visceral_Omentum	distal	0.05	0.174
ENSG00000171448	ZBTB26	Colon_Transverse	overall	0.12	0.174
ENSG00000100325	ASCC2	Adipose_Visceral_Omentum	rectal	-0.39	0.174
ENSG00000174004	NRROS	Whole_Blood	overall	-0.04	0.174
ENSG00000137871	ZNF280D	Colon_Sigmoid	overall	-0.09	0.174
ENSG00000117215	PLA2G2D	Colon_Transverse	rectal	-0.2	0.174
ENSG00000117597	UTP25	Whole_Blood	proximal	-0.03	0.174
ENSG00000282692	AC129915.3	Adipose_Subcutaneous	proximal	-0.12	0.174
ENSG00000120675	DNAJC15	Cells_EBV-transformed_lymphocytes	distal	0.02	0.174
ENSG00000137492	THAP12	Adipose_Subcutaneous	female	0.08	0.174
ENSG00000116668	SWT1	Colon_Sigmoid	rectal	-0.81	0.174
ENSG00000182141	ZNF708	Adipose_Subcutaneous	distal	-0.04	0.174
ENSG00000281769	LINC01230	Adipose_Visceral_Omentum	distal	-0.11	0.174
ENSG00000185344	ATP6V0A2	Adipose_Subcutaneous	female	-0.04	0.174
ENSG00000185619	PCGF3	Cells_EBV-transformed_lymphocytes	male	0.03	0.174
ENSG00000144224	UBXN4	Adipose_Subcutaneous	proximal	-0.17	0.174
ENSG00000105699	LSR	Adipose_Subcutaneous	male	0.03	0.174
ENSG00000089169	RPH3A	Adipose_Visceral_Omentum	female	0.11	0.174
ENSG00000187624	C17orf97	Cells_EBV-transformed_lymphocytes	male	0.02	0.174
ENSG00000010438	PRSS3	Colon_Transverse	male	0.3	0.174
ENSG00000084092	NOA1	Cells_EBV-transformed_lymphocytes	female	0.09	0.174
ENSG00000085365	SCAMP1	Whole_Blood	proximal	-0.17	0.174
ENSG00000217702	AC073263.1	Adipose_Subcutaneous	rectal	-0.02	0.174
ENSG00000260804	LINC01963	Whole_Blood	colon	0.04	0.174
ENSG00000178473	UCN3	Colon_Sigmoid	overall	-0.03	0.174
ENSG00000254636	ARMS2	Adipose_Subcutaneous	rectal	0.05	0.174
ENSG00000003987	MTMR7	Adipose_Subcutaneous	colon	-0.1	0.174
ENSG00000123240	OPTN	Colon_Transverse	male	-0.17	0.174
ENSG00000116014	KISS1R	Whole_Blood	rectal	0.15	0.174
ENSG00000183421	RIPK4	Colon_Sigmoid	overall	-0.06	0.174
ENSG00000237190	CDKN2AIPNL	Colon_Sigmoid	male	-0.08	0.174
ENSG00000255363	LINC02757	Whole_Blood	overall	-0.04	0.174
ENSG00000172663	TMEM134	Adipose_Visceral_Omentum	proximal	-0.13	0.174
ENSG00000214562	NUTM2D	Cells_EBV-transformed_lymphocytes	female	-0.14	0.174
ENSG00000129534	MIS18BP1	Colon_Transverse	male	0.2	0.174
ENSG00000146859	TMEM140	Adipose_Visceral_Omentum	rectal	0.12	0.174
ENSG00000185504	FAAP100	Colon_Transverse	distal	0.24	0.174
ENSG00000138172	CALHM2	Cells_EBV-transformed_lymphocytes	male	0.04	0.174
ENSG00000187116	LILRA5	Whole_Blood	rectal	-0.04	0.174
ENSG00000181240	SLC25A41	Colon_Transverse	distal	-0.02	0.174
ENSG00000117480	FAAH	Adipose_Visceral_Omentum	colon	0.03	0.174
ENSG00000232586	KIAA1614-AS1	Adipose_Visceral_Omentum	female	0.18	0.174
ENSG00000170852	KBTBD2	Whole_Blood	proximal	0.06	0.174
ENSG00000106635	BCL7B	Adipose_Visceral_Omentum	colon	0.1	0.174
ENSG00000182107	TMEM30B	Colon_Transverse	colon	0.12	0.174
ENSG00000161179	YDJC	Colon_Transverse	overall	-0.05	0.174
ENSG00000266389	AC002091.2	Adipose_Subcutaneous	colon	-0.18	0.174
ENSG00000162944	RFTN2	Colon_Transverse	female	-0.13	0.174
ENSG00000172175	MALT1	Adipose_Subcutaneous	rectal	0.04	0.174
ENSG00000064545	TMEM161A	Adipose_Subcutaneous	distal	-0.05	0.174
ENSG00000260401	AP002761.4	Whole_Blood	male	0.08	0.174
ENSG00000113296	THBS4	Cells_EBV-transformed_lymphocytes	rectal	0.06	0.174
ENSG00000112599	GUCA1B	Colon_Transverse	colon	-0.04	0.174
ENSG00000159917	ZNF235	Colon_Sigmoid	proximal	-0.06	0.174
ENSG00000184254	ALDH1A3	Adipose_Visceral_Omentum	female	-0.25	0.174
ENSG00000133246	PRAM1	Adipose_Subcutaneous	colon	-0.37	0.174
ENSG00000184451	CCR10	Adipose_Subcutaneous	proximal	-6.5	0.174
ENSG00000133246	PRAM1	Colon_Sigmoid	colon	-0.31	0.174
ENSG00000169271	HSPB3	Colon_Sigmoid	male	-0.06	0.174
ENSG00000169271	HSPB3	Colon_Transverse	male	-0.06	0.174
ENSG00000152256	PDK1	Cells_EBV-transformed_lymphocytes	rectal	-0.05	0.174
ENSG00000155906	RMND1	Cells_EBV-transformed_lymphocytes	female	-0.07	0.174
ENSG00000167646	DNAAF3	Colon_Sigmoid	female	0.04	0.174
ENSG00000262370	AC108134.3	Adipose_Visceral_Omentum	male	0.05	0.174
ENSG00000160307	S100B	Colon_Sigmoid	distal	-0.15	0.174
ENSG00000138036	DYNC2LI1	Adipose_Visceral_Omentum	rectal	0.16	0.174
ENSG00000134516	DOCK2	Colon_Transverse	overall	-0.07	0.174
ENSG00000072163	LIMS2	Colon_Sigmoid	rectal	0.1	0.174
ENSG00000140030	GPR65	Adipose_Subcutaneous	proximal	-0.2	0.174
ENSG00000170542	SERPINB9	Adipose_Visceral_Omentum	colon	0.04	0.174
ENSG00000275902	AC139530.3	Colon_Sigmoid	rectal	-0.15	0.174
ENSG00000281468	AC006504.7	Colon_Sigmoid	rectal	-0.05	0.174
ENSG00000269949	AC069307.1	Adipose_Visceral_Omentum	female	-0.04	0.174
ENSG00000100605	ITPK1	Colon_Sigmoid	overall	0.14	0.174
ENSG00000268093	AC022154.1	Adipose_Visceral_Omentum	male	0.15	0.174
ENSG00000120688	WBP4	Adipose_Visceral_Omentum	distal	-0.09	0.174
ENSG00000188313	PLSCR1	Adipose_Subcutaneous	overall	0.04	0.174
ENSG00000275632	AL035461.2	Whole_Blood	overall	0.11	0.174
ENSG00000101160	CTSZ	Colon_Transverse	distal	0.08	0.174
ENSG00000250802	ZBED3-AS1	Colon_Transverse	overall	-0.12	0.174
ENSG00000100060	MFNG	Whole_Blood	rectal	0.04	0.174
ENSG00000115607	IL18RAP	Whole_Blood	distal	0.03	0.174
ENSG00000132854	KANK4	Colon_Transverse	male	-0.23	0.174
ENSG00000008735	MAPK8IP2	Adipose_Subcutaneous	overall	0.08	0.174
ENSG00000238018	AC093110.1	Adipose_Subcutaneous	overall	-0.05	0.174
ENSG00000154723	ATP5PF	Cells_EBV-transformed_lymphocytes	distal	-0.08	0.174
ENSG00000136240	KDELR2	Whole_Blood	female	0.03	0.174
ENSG00000278733	AC022079.2	Colon_Transverse	male	0.08	0.174
ENSG00000100336	APOL4	Adipose_Subcutaneous	overall	0.02	0.174
ENSG00000146376	ARHGAP18	Colon_Transverse	distal	-0.3	0.174
ENSG00000126777	KTN1	Colon_Transverse	distal	0.11	0.174
ENSG00000197181	PIWIL2	Colon_Sigmoid	male	0.03	0.174
ENSG00000186073	C15orf41	Whole_Blood	female	0.11	0.174
ENSG00000166321	NUDT13	Cells_EBV-transformed_lymphocytes	colon	0.04	0.174
ENSG00000229852	AC019205.1	Cells_EBV-transformed_lymphocytes	rectal	-0.18	0.174
ENSG00000197852	INKA2	Colon_Transverse	rectal	0.16	0.174
ENSG00000176208	ATAD5	Whole_Blood	proximal	0.12	0.174
ENSG00000112530	PACRG	Colon_Sigmoid	male	-0.03	0.174
ENSG00000231889	TRAF3IP2-AS1	Whole_Blood	proximal	-0.09	0.174
ENSG00000266173	STRADA	Colon_Transverse	proximal	0.09	0.174
ENSG00000234535	AL161719.1	Colon_Transverse	proximal	-0.12	0.174
ENSG00000280011	AL031595.2	Whole_Blood	overall	-0.04	0.174
ENSG00000276980	AC008760.2	Colon_Transverse	distal	-0.21	0.174
ENSG00000144579	CTDSP1	Colon_Transverse	colon	0.13	0.174
ENSG00000120662	MTRF1	Cells_EBV-transformed_lymphocytes	overall	-0.06	0.174
ENSG00000163820	FYCO1	Colon_Transverse	overall	0.03	0.174
ENSG00000166275	BORCS7	Adipose_Visceral_Omentum	overall	0.01	0.174
ENSG00000234084	AL049552.1	Colon_Transverse	overall	-0.04	0.174
ENSG00000179165	PXT1	Adipose_Subcutaneous	colon	0.31	0.174
ENSG00000182858	ALG12	Whole_Blood	rectal	0.06	0.174
ENSG00000213614	HEXA	Adipose_Subcutaneous	distal	0.11	0.174
ENSG00000145734	BDP1	Colon_Sigmoid	rectal	0.14	0.174
ENSG00000156042	CFAP70	Cells_EBV-transformed_lymphocytes	colon	0.05	0.174
ENSG00000115750	TAF1B	Colon_Sigmoid	overall	0.02	0.174
ENSG00000145743	FBXL17	Colon_Transverse	female	0.07	0.174
ENSG00000159079	CFAP298	Colon_Sigmoid	colon	-0.12	0.174
ENSG00000130948	HSD17B3	Colon_Transverse	proximal	0.06	0.174
ENSG00000153885	KCTD15	Colon_Sigmoid	colon	-0.07	0.174
ENSG00000227954	TARID	Adipose_Subcutaneous	distal	0.03	0.174
ENSG00000171056	SOX7	Adipose_Visceral_Omentum	overall	0.11	0.174
ENSG00000173614	NMNAT1	Adipose_Visceral_Omentum	female	-0.17	0.174
ENSG00000092531	SNAP23	Colon_Transverse	male	-0.07	0.174
ENSG00000266708	AP001793.1	Colon_Transverse	male	0.11	0.174
ENSG00000139971	ARMH4	Adipose_Subcutaneous	overall	0.05	0.174
ENSG00000232082	RPS6KA2-IT1	Adipose_Visceral_Omentum	male	-0.08	0.174
ENSG00000089775	ZBTB25	Adipose_Visceral_Omentum	proximal	-0.1	0.174
ENSG00000181631	P2RY13	Whole_Blood	proximal	0.17	0.174
ENSG00000164944	VIRMA	Colon_Sigmoid	proximal	-0.22	0.174
ENSG00000173145	NOC3L	Adipose_Subcutaneous	distal	-0.05	0.174
ENSG00000088305	DNMT3B	Adipose_Visceral_Omentum	distal	-0.1	0.174
ENSG00000224138	AC000123.1	Adipose_Visceral_Omentum	female	0.07	0.174
ENSG00000224165	DNAJC27-AS1	Colon_Transverse	overall	-0.06	0.174
ENSG00000105676	ARMC6	Whole_Blood	distal	0.15	0.174
ENSG00000225706	PTPRD-AS1	Adipose_Visceral_Omentum	female	-0.02	0.174
ENSG00000153885	KCTD15	Colon_Transverse	overall	-0.05	0.174
ENSG00000213533	STIMATE	Adipose_Visceral_Omentum	proximal	0.06	0.174
ENSG00000203709	MIR29B2CHG	Whole_Blood	distal	-0.38	0.174
ENSG00000065809	FAM107B	Adipose_Visceral_Omentum	male	-0.13	0.174
ENSG00000164430	CGAS	Adipose_Visceral_Omentum	proximal	0.09	0.174
ENSG00000268592	AL355312.3	Colon_Sigmoid	overall	0.07	0.174
ENSG00000160339	FCN2	Adipose_Visceral_Omentum	male	-0.08	0.174
ENSG00000198246	SLC29A3	Adipose_Subcutaneous	female	0.06	0.174
ENSG00000272866	AL135786.2	Colon_Transverse	male	0.15	0.174
ENSG00000088002	SULT2B1	Adipose_Visceral_Omentum	distal	-0.06	0.174
ENSG00000166199	ALKBH3	Colon_Sigmoid	male	-0.44	0.174
ENSG00000231170	AC002451.1	Colon_Transverse	rectal	0.03	0.174
ENSG00000140848	CPNE2	Colon_Sigmoid	proximal	-0.29	0.174
ENSG00000182993	C12orf60	Adipose_Subcutaneous	colon	0.04	0.174
ENSG00000116031	CD207	Colon_Transverse	rectal	-0.12	0.174
ENSG00000235652	AL356599.1	Adipose_Subcutaneous	colon	-0.02	0.174
ENSG00000140941	MAP1LC3B	Whole_Blood	overall	0.04	0.174
ENSG00000196923	PDLIM7	Adipose_Visceral_Omentum	colon	0.21	0.174
ENSG00000152583	SPARCL1	Colon_Transverse	female	0.07	0.174
ENSG00000116874	WARS2	Adipose_Subcutaneous	colon	0.02	0.174
ENSG00000163694	RBM47	Adipose_Subcutaneous	female	0.4	0.174
ENSG00000198203	SULT1C2	Adipose_Subcutaneous	overall	-0.01	0.174
ENSG00000261229	AC021483.2	Colon_Sigmoid	rectal	0.19	0.174
ENSG00000099338	CATSPERG	Colon_Sigmoid	rectal	0.07	0.174
ENSG00000244165	P2RY11	Adipose_Visceral_Omentum	overall	0.03	0.174
ENSG00000228137	AP001469.2	Adipose_Visceral_Omentum	overall	-0.11	0.174
ENSG00000105404	RABAC1	Adipose_Subcutaneous	rectal	0.08	0.174
ENSG00000276417	AC092111.2	Adipose_Visceral_Omentum	overall	0.06	0.174
ENSG00000047621	C12orf4	Adipose_Visceral_Omentum	female	0.34	0.174
ENSG00000183250	LINC01547	Colon_Sigmoid	female	-0.04	0.174
ENSG00000163866	SMIM12	Colon_Transverse	female	-0.04	0.174
ENSG00000064652	SNX24	Adipose_Subcutaneous	proximal	0.14	0.174
ENSG00000165474	GJB2	Adipose_Subcutaneous	colon	0.13	0.174
ENSG00000233101	HOXB-AS3	Adipose_Visceral_Omentum	colon	0.38	0.174
ENSG00000133116	KL	Adipose_Visceral_Omentum	proximal	-0.17	0.174
ENSG00000260439	LMF1-AS1	Adipose_Subcutaneous	female	0.61	0.174
ENSG00000105379	ETFB	Whole_Blood	rectal	-0.09	0.174
ENSG00000159579	RSPRY1	Colon_Transverse	female	-0.44	0.174
ENSG00000114354	TFG	Colon_Sigmoid	male	0.1	0.174
ENSG00000077942	FBLN1	Adipose_Subcutaneous	male	-0.14	0.174
ENSG00000276317	AL357033.3	Adipose_Visceral_Omentum	colon	0.16	0.174
ENSG00000037241	RPL26L1	Colon_Sigmoid	colon	-0.06	0.174
ENSG00000150593	PDCD4	Colon_Sigmoid	female	-0.25	0.174
ENSG00000149599	DUSP15	Colon_Transverse	proximal	-0.05	0.174
ENSG00000089775	ZBTB25	Colon_Sigmoid	proximal	-0.09	0.174
ENSG00000129003	VPS13C	Colon_Sigmoid	overall	-0.04	0.174
ENSG00000150938	CRIM1	Colon_Sigmoid	male	-0.15	0.174
ENSG00000164867	NOS3	Adipose_Subcutaneous	colon	0.19	0.174
ENSG00000205571	SMN2	Colon_Sigmoid	rectal	0.04	0.174
ENSG00000272734	ADIRF-AS1	Adipose_Subcutaneous	colon	-0.11	0.174
ENSG00000177303	CASKIN2	Cells_EBV-transformed_lymphocytes	male	0.07	0.174
ENSG00000145734	BDP1	Cells_EBV-transformed_lymphocytes	rectal	0.26	0.174
ENSG00000187144	SPATA21	Adipose_Subcutaneous	proximal	0.15	0.174
ENSG00000163635	ATXN7	Adipose_Subcutaneous	colon	-0.25	0.174
ENSG00000108559	NUP88	Cells_EBV-transformed_lymphocytes	distal	0.05	0.174
ENSG00000246560	UBE2D3-AS1	Colon_Sigmoid	female	-0.08	0.174
ENSG00000124562	SNRPC	Cells_EBV-transformed_lymphocytes	colon	-0.05	0.174
ENSG00000166845	C18orf54	Whole_Blood	male	0.03	0.174
ENSG00000134291	TMEM106C	Whole_Blood	overall	-0.07	0.174
ENSG00000136051	WASHC4	Cells_EBV-transformed_lymphocytes	proximal	-0.17	0.174
ENSG00000136238	RAC1	Cells_EBV-transformed_lymphocytes	overall	-0.04	0.174
ENSG00000050767	COL23A1	Adipose_Subcutaneous	male	0.07	0.174
ENSG00000075568	TMEM131	Adipose_Subcutaneous	female	0.07	0.174
ENSG00000186326	RGS9BP	Adipose_Subcutaneous	male	-0.13	0.174
ENSG00000237638	LINC02245	Cells_EBV-transformed_lymphocytes	male	-0.05	0.174
ENSG00000129245	FXR2	Adipose_Subcutaneous	colon	0.07	0.174
ENSG00000234902	AC007879.3	Adipose_Visceral_Omentum	proximal	0.09	0.174
ENSG00000163162	RNF149	Colon_Transverse	male	0.06	0.174
ENSG00000075340	ADD2	Colon_Transverse	colon	0.3	0.174
ENSG00000258572	AL133467.1	Cells_EBV-transformed_lymphocytes	rectal	-0.06	0.174
ENSG00000130313	PGLS	Colon_Sigmoid	male	0.07	0.174
ENSG00000215305	VPS16	Adipose_Visceral_Omentum	colon	0.06	0.174
ENSG00000172379	ARNT2	Colon_Transverse	proximal	-0.13	0.174
ENSG00000239282	CASTOR1	Colon_Transverse	distal	-0.09	0.174
ENSG00000057757	PITHD1	Adipose_Visceral_Omentum	male	-0.09	0.174
ENSG00000110880	CORO1C	Cells_EBV-transformed_lymphocytes	rectal	-0.11	0.174
ENSG00000130684	ZNF337	Whole_Blood	distal	0.22	0.174
ENSG00000188554	NBR1	Cells_EBV-transformed_lymphocytes	colon	0.06	0.174
ENSG00000271789	AL080317.1	Cells_EBV-transformed_lymphocytes	colon	0.1	0.174
ENSG00000247624	CPEB2-DT	Colon_Sigmoid	proximal	0.29	0.174
ENSG00000198171	DDRGK1	Whole_Blood	colon	0.06	0.174
ENSG00000198682	PAPSS2	Colon_Sigmoid	male	-0.08	0.174
ENSG00000213347	MXD3	Adipose_Subcutaneous	proximal	0.03	0.174
ENSG00000272142	AL359643.3	Adipose_Subcutaneous	female	0.13	0.174
ENSG00000100478	AP4S1	Colon_Sigmoid	distal	-0.08	0.174
ENSG00000138381	ASNSD1	Colon_Sigmoid	female	0.04	0.174
ENSG00000169612	RAMAC	Adipose_Visceral_Omentum	rectal	0.05	0.174
ENSG00000178567	EPM2AIP1	Whole_Blood	male	0.12	0.174
ENSG00000180953	AC015871.1	Adipose_Visceral_Omentum	female	0.02	0.174
ENSG00000120057	SFRP5	Whole_Blood	overall	1.16	0.174
ENSG00000243509	TNFRSF6B	Whole_Blood	female	0.11	0.174
ENSG00000111652	COPS7A	Adipose_Subcutaneous	rectal	0.12	0.174
ENSG00000269952	AL117336.1	Cells_EBV-transformed_lymphocytes	male	-0.42	0.174
ENSG00000129911	KLF16	Colon_Sigmoid	proximal	-0.21	0.174
ENSG00000118777	ABCG2	Adipose_Visceral_Omentum	female	-0.07	0.174
ENSG00000226445	BX322234.1	Adipose_Subcutaneous	distal	0.09	0.174
ENSG00000116489	CAPZA1	Adipose_Subcutaneous	distal	0.06	0.174
ENSG00000232838	PET117	Colon_Transverse	female	0.2	0.174
ENSG00000082212	ME2	Whole_Blood	colon	-0.03	0.174
ENSG00000228043	AC114763.1	Adipose_Visceral_Omentum	colon	0.21	0.174
ENSG00000008517	IL32	Colon_Transverse	male	0.05	0.174
ENSG00000104883	PEX11G	Whole_Blood	colon	0.02	0.174
ENSG00000235954	TTC28-AS1	Colon_Sigmoid	rectal	-0.07	0.174
ENSG00000149516	MS4A3	Adipose_Subcutaneous	male	0.1	0.174
ENSG00000250486	FAM218A	Colon_Sigmoid	rectal	-0.12	0.174
ENSG00000180979	LRRC57	Colon_Sigmoid	proximal	0.18	0.174
ENSG00000178209	PLEC	Adipose_Subcutaneous	overall	0.02	0.174
ENSG00000163807	KIAA1143	Cells_EBV-transformed_lymphocytes	proximal	-0.05	0.174
ENSG00000227954	TARID	Colon_Sigmoid	distal	0.03	0.174
ENSG00000125633	CCDC93	Colon_Sigmoid	proximal	0.05	0.174
ENSG00000204580	DDR1	Colon_Transverse	female	-0.65	0.174
ENSG00000273192	AL671710.1	Adipose_Subcutaneous	female	2.24	0.174
ENSG00000137845	ADAM10	Cells_EBV-transformed_lymphocytes	colon	-1.13	0.174
ENSG00000198482	ZNF808	Cells_EBV-transformed_lymphocytes	proximal	-0.43	0.174
ENSG00000170468	RIOX1	Adipose_Subcutaneous	rectal	0.07	0.175
ENSG00000126464	PRR12	Cells_EBV-transformed_lymphocytes	male	0.06	0.175
ENSG00000148396	SEC16A	Colon_Sigmoid	overall	0.03	0.175
ENSG00000076924	XAB2	Whole_Blood	proximal	0.04	0.175
ENSG00000089693	MLF2	Colon_Transverse	rectal	-0.18	0.175
ENSG00000171121	KCNMB3	Adipose_Subcutaneous	male	0.06	0.175
ENSG00000258082	AL391832.3	Whole_Blood	overall	0.06	0.175
ENSG00000173611	SCAI	Adipose_Subcutaneous	colon	-0.06	0.175
ENSG00000215193	PEX26	Colon_Transverse	male	0.12	0.175
ENSG00000129167	TPH1	Cells_EBV-transformed_lymphocytes	female	-0.03	0.175
ENSG00000137210	TMEM14B	Colon_Sigmoid	rectal	-0.08	0.175
ENSG00000099338	CATSPERG	Colon_Transverse	rectal	0.06	0.175
ENSG00000176428	VPS37D	Adipose_Subcutaneous	female	0.08	0.175
ENSG00000273454	AC112503.2	Adipose_Visceral_Omentum	proximal	-0.17	0.175
ENSG00000164746	C7orf57	Colon_Sigmoid	rectal	0.24	0.175
ENSG00000164187	LMBRD2	Adipose_Subcutaneous	proximal	0.07	0.175
ENSG00000126001	CEP250	Colon_Transverse	proximal	0.12	0.175
ENSG00000175354	PTPN2	Adipose_Visceral_Omentum	distal	-0.14	0.175
ENSG00000161618	ALDH16A1	Colon_Transverse	overall	-0.05	0.175
ENSG00000162073	PAQR4	Adipose_Subcutaneous	overall	0.07	0.175
ENSG00000167615	LENG8	Colon_Transverse	female	-0.06	0.175
ENSG00000240859	AC093627.4	Adipose_Subcutaneous	overall	0.04	0.175
ENSG00000141744	PNMT	Colon_Transverse	proximal	-0.47	0.175
ENSG00000259065	AC005520.2	Cells_EBV-transformed_lymphocytes	male	-0.07	0.175
ENSG00000002933	TMEM176A	Whole_Blood	colon	0.01	0.175
ENSG00000196262	PPIA	Colon_Transverse	proximal	0.1	0.175
ENSG00000180953	AC015871.1	Adipose_Subcutaneous	female	0.02	0.175
ENSG00000204291	COL15A1	Adipose_Subcutaneous	proximal	0.06	0.175
ENSG00000258910	LINC01956	Adipose_Subcutaneous	male	-0.39	0.175
ENSG00000235529	AGAP1-IT1	Adipose_Subcutaneous	distal	-0.06	0.175
ENSG00000233056	ERVH48-1	Colon_Sigmoid	overall	0.07	0.175
ENSG00000237298	TTN-AS1	Adipose_Subcutaneous	rectal	-0.26	0.175
ENSG00000049283	EPN3	Adipose_Subcutaneous	overall	0.04	0.175
ENSG00000136010	ALDH1L2	Adipose_Subcutaneous	distal	-0.12	0.175
ENSG00000241484	ARHGAP8	Colon_Sigmoid	female	-0.16	0.175
ENSG00000083844	ZNF264	Adipose_Visceral_Omentum	colon	-0.08	0.175
ENSG00000259291	ZNF710-AS1	Whole_Blood	rectal	-0.07	0.175
ENSG00000100225	FBXO7	Adipose_Subcutaneous	proximal	0.06	0.175
ENSG00000162878	PKDCC	Adipose_Visceral_Omentum	proximal	-0.15	0.175
ENSG00000255621	AC023790.2	Colon_Sigmoid	rectal	0.06	0.175
ENSG00000105464	GRIN2D	Adipose_Subcutaneous	distal	0.04	0.175
ENSG00000160813	PPP1R35	Colon_Transverse	proximal	0.18	0.175
ENSG00000261115	TMEM178B	Adipose_Visceral_Omentum	female	-0.58	0.175
ENSG00000177272	KCNA3	Adipose_Visceral_Omentum	rectal	0.29	0.175
ENSG00000152782	PANK1	Colon_Sigmoid	distal	-0.22	0.175
ENSG00000180957	PITPNB	Colon_Sigmoid	distal	-0.48	0.175
ENSG00000152782	PANK1	Colon_Sigmoid	male	-0.2	0.175
ENSG00000232063	AL691447.2	Cells_EBV-transformed_lymphocytes	female	-0.04	0.175
ENSG00000215883	CYB5RL	Adipose_Subcutaneous	proximal	0.05	0.175
ENSG00000138246	DNAJC13	Adipose_Subcutaneous	female	-0.08	0.175
ENSG00000136238	RAC1	Adipose_Visceral_Omentum	overall	-0.05	0.175
ENSG00000105849	TWISTNB	Colon_Transverse	rectal	-0.1	0.175
ENSG00000136840	ST6GALNAC4	Adipose_Visceral_Omentum	male	0.12	0.175
ENSG00000095066	HOOK2	Adipose_Subcutaneous	male	-0.09	0.175
ENSG00000170035	UBE2E3	Colon_Sigmoid	overall	-0.08	0.175
ENSG00000157429	ZNF19	Adipose_Subcutaneous	female	-0.24	0.175
ENSG00000146904	EPHA1	Colon_Transverse	rectal	-0.19	0.175
ENSG00000177599	ZNF491	Colon_Sigmoid	male	0.14	0.175
ENSG00000101224	CDC25B	Whole_Blood	female	-0.06	0.175
ENSG00000105290	APLP1	Adipose_Visceral_Omentum	distal	-0.14	0.175
ENSG00000246731	AC100786.1	Cells_EBV-transformed_lymphocytes	overall	0.06	0.175
ENSG00000276814	AC004801.6	Cells_EBV-transformed_lymphocytes	female	0.1	0.175
ENSG00000178078	STAP2	Adipose_Subcutaneous	overall	0.03	0.175
ENSG00000066697	MSANTD3	Colon_Sigmoid	female	0.08	0.175
ENSG00000145358	DDIT4L	Adipose_Visceral_Omentum	proximal	0.18	0.175
ENSG00000171509	RXFP1	Colon_Transverse	female	-0.26	0.175
ENSG00000116141	MARK1	Adipose_Subcutaneous	female	0.13	0.175
ENSG00000157911	PEX10	Cells_EBV-transformed_lymphocytes	proximal	0.15	0.175
ENSG00000150048	CLEC1A	Adipose_Visceral_Omentum	female	-0.11	0.175
ENSG00000025293	PHF20	Adipose_Subcutaneous	proximal	-0.32	0.175
ENSG00000170260	ZNF212	Whole_Blood	colon	-0.08	0.175
ENSG00000142319	SLC6A3	Colon_Sigmoid	colon	0.07	0.175
ENSG00000254531	AP001816.1	Colon_Transverse	female	-0.05	0.175
ENSG00000114771	AADAC	Colon_Transverse	distal	0.04	0.175
ENSG00000115155	OTOF	Adipose_Visceral_Omentum	colon	-0.14	0.175
ENSG00000257108	NHLRC4	Colon_Transverse	colon	0.07	0.175
ENSG00000100461	RBM23	Whole_Blood	proximal	-0.07	0.175
ENSG00000273270	AC090114.2	Adipose_Visceral_Omentum	colon	0.02	0.175
ENSG00000139372	TDG	Whole_Blood	female	0.06	0.175
ENSG00000131634	TMEM204	Adipose_Subcutaneous	distal	-0.26	0.175
ENSG00000182566	CLEC4G	Whole_Blood	rectal	-0.06	0.175
ENSG00000179912	R3HDM2	Whole_Blood	overall	0.06	0.175
ENSG00000137075	RNF38	Adipose_Subcutaneous	colon	-0.1	0.175
ENSG00000249494	AC008629.1	Cells_EBV-transformed_lymphocytes	distal	-0.08	0.175
ENSG00000261560	AC007216.3	Cells_EBV-transformed_lymphocytes	proximal	0.13	0.175
ENSG00000204392	LSM2	Cells_EBV-transformed_lymphocytes	rectal	0.33	0.175
ENSG00000198755	RPL10A	Whole_Blood	colon	0.03	0.175
ENSG00000179922	ZNF784	Colon_Sigmoid	overall	-0.12	0.175
ENSG00000113811	SELENOK	Colon_Transverse	overall	-0.04	0.175
ENSG00000143578	CREB3L4	Colon_Transverse	male	0.05	0.175
ENSG00000129538	RNASE1	Adipose_Subcutaneous	proximal	0.06	0.175
ENSG00000204538	PSORS1C2	Adipose_Subcutaneous	female	-0.03	0.175
ENSG00000260193	LINC02846	Cells_EBV-transformed_lymphocytes	female	0.07	0.175
ENSG00000108848	LUC7L3	Adipose_Visceral_Omentum	proximal	0.21	0.175
ENSG00000120820	GLT8D2	Adipose_Subcutaneous	colon	0.46	0.175
ENSG00000163510	CWC22	Colon_Sigmoid	proximal	0.1	0.175
ENSG00000131773	KHDRBS3	Adipose_Subcutaneous	colon	0.19	0.175
ENSG00000163510	CWC22	Adipose_Visceral_Omentum	proximal	0.11	0.175
ENSG00000226337	TMEM252-DT	Whole_Blood	female	0.11	0.175
ENSG00000160256	FAM207A	Adipose_Subcutaneous	male	0.12	0.175
ENSG00000181773	GPR3	Colon_Sigmoid	rectal	0.1	0.175
ENSG00000225783	MIAT	Whole_Blood	distal	0.03	0.175
ENSG00000277369	AC010654.1	Cells_EBV-transformed_lymphocytes	rectal	-0.1	0.175
ENSG00000099822	HCN2	Cells_EBV-transformed_lymphocytes	colon	0.09	0.175
ENSG00000116830	TTF2	Colon_Sigmoid	rectal	0.4	0.175
ENSG00000183020	AP2A2	Colon_Sigmoid	rectal	0.12	0.175
ENSG00000257365	FNTB	Colon_Transverse	proximal	0.13	0.175
ENSG00000182134	TDRKH	Cells_EBV-transformed_lymphocytes	distal	0.06	0.175
ENSG00000127080	IPPK	Cells_EBV-transformed_lymphocytes	rectal	-0.08	0.175
ENSG00000276045	ORAI1	Cells_EBV-transformed_lymphocytes	overall	0.09	0.175
ENSG00000230084	AC006059.1	Colon_Sigmoid	proximal	0.08	0.175
ENSG00000173598	NUDT4	Adipose_Visceral_Omentum	female	-0.05	0.175
ENSG00000259498	TPM1-AS	Colon_Sigmoid	distal	-0.15	0.175
ENSG00000215845	TSTD1	Whole_Blood	overall	-0.07	0.175
ENSG00000224137	LINC01857	Cells_EBV-transformed_lymphocytes	proximal	-0.07	0.175
ENSG00000170175	CHRNB1	Colon_Sigmoid	proximal	0.03	0.175
ENSG00000253595	LINC01300	Adipose_Subcutaneous	overall	-0.13	0.175
ENSG00000105404	RABAC1	Colon_Sigmoid	rectal	0.08	0.175
ENSG00000134339	SAA2	Adipose_Visceral_Omentum	distal	0.09	0.175
ENSG00000161664	ASB16	Cells_EBV-transformed_lymphocytes	rectal	0.27	0.175
ENSG00000168454	TXNDC2	Whole_Blood	overall	0.16	0.175
ENSG00000253731	PCDHGA6	Adipose_Subcutaneous	overall	-0.15	0.175
ENSG00000077009	NMRK2	Colon_Sigmoid	male	-0.18	0.175
ENSG00000102572	STK24	Adipose_Visceral_Omentum	overall	0.04	0.175
ENSG00000082074	FYB1	Whole_Blood	colon	-0.18	0.175
ENSG00000130997	POLN	Colon_Sigmoid	distal	-0.21	0.175
ENSG00000197360	ZNF98	Colon_Transverse	distal	-0.04	0.175
ENSG00000111348	ARHGDIB	Cells_EBV-transformed_lymphocytes	overall	0.16	0.175
ENSG00000143653	SCCPDH	Colon_Transverse	colon	0.06	0.175
ENSG00000070413	DGCR2	Adipose_Subcutaneous	female	0.11	0.175
ENSG00000114735	HEMK1	Colon_Transverse	male	0.15	0.175
ENSG00000065883	CDK13	Colon_Sigmoid	male	-0.15	0.175
ENSG00000167555	ZNF528	Adipose_Subcutaneous	female	0.02	0.175
ENSG00000162571	TTLL10	Colon_Transverse	colon	0.07	0.175
ENSG00000188846	RPL14	Adipose_Visceral_Omentum	proximal	0.11	0.175
ENSG00000270096	AC078795.2	Colon_Transverse	colon	0.08	0.175
ENSG00000162736	NCSTN	Whole_Blood	male	0.02	0.175
ENSG00000151150	ANK3	Adipose_Subcutaneous	distal	0.09	0.175
ENSG00000167747	C19orf48	Colon_Transverse	overall	0.04	0.175
ENSG00000196262	PPIA	Adipose_Visceral_Omentum	proximal	0.1	0.175
ENSG00000159733	ZFYVE28	Adipose_Visceral_Omentum	colon	-0.04	0.175
ENSG00000105248	YJU2	Adipose_Subcutaneous	male	0.08	0.175
ENSG00000116885	OSCP1	Adipose_Subcutaneous	female	0.08	0.175
ENSG00000143436	MRPL9	Adipose_Visceral_Omentum	overall	0.06	0.175
ENSG00000171931	FBXW10	Colon_Sigmoid	male	0.22	0.175
ENSG00000090686	USP48	Adipose_Visceral_Omentum	proximal	-0.19	0.175
ENSG00000169783	LINGO1	Adipose_Subcutaneous	male	-0.13	0.175
ENSG00000172530	BANP	Adipose_Visceral_Omentum	male	-0.21	0.175
ENSG00000020922	MRE11	Colon_Sigmoid	proximal	-0.02	0.175
ENSG00000144362	PHOSPHO2	Whole_Blood	overall	-0.03	0.175
ENSG00000166532	RIMKLB	Adipose_Visceral_Omentum	rectal	0.02	0.175
ENSG00000183087	GAS6	Colon_Sigmoid	overall	-0.09	0.175
ENSG00000231290	APCDD1L-DT	Adipose_Subcutaneous	distal	-0.26	0.175
ENSG00000075131	TIPIN	Colon_Sigmoid	colon	0.06	0.175
ENSG00000126870	WDR60	Colon_Sigmoid	colon	-0.03	0.175
ENSG00000204843	DCTN1	Adipose_Visceral_Omentum	overall	0.13	0.175
ENSG00000270379	HEATR9	Adipose_Visceral_Omentum	colon	-0.08	0.175
ENSG00000116127	ALMS1	Adipose_Subcutaneous	female	-0.06	0.175
ENSG00000233858	LINC02599	Adipose_Visceral_Omentum	overall	0.85	0.175
ENSG00000172869	DMXL1	Colon_Transverse	female	0.35	0.175
ENSG00000087087	SRRT	Whole_Blood	male	-0.09	0.175
ENSG00000162909	CAPN2	Adipose_Subcutaneous	overall	0.03	0.175
ENSG00000088832	FKBP1A	Whole_Blood	proximal	0.06	0.175
ENSG00000196312	MFSD14C	Colon_Transverse	overall	-0.04	0.175
ENSG00000160072	ATAD3B	Colon_Transverse	distal	-0.05	0.175
ENSG00000145358	DDIT4L	Colon_Sigmoid	distal	0.09	0.175
ENSG00000173838	MARCH10	Colon_Sigmoid	overall	-0.08	0.175
ENSG00000256223	ZNF10	Colon_Sigmoid	rectal	-0.07	0.175
ENSG00000267079	AP001269.2	Colon_Sigmoid	male	-0.03	0.175
ENSG00000167034	NKX3-1	Whole_Blood	rectal	0.04	0.175
ENSG00000168679	SLC16A4	Adipose_Visceral_Omentum	female	0.05	0.175
ENSG00000179965	ZNF771	Whole_Blood	rectal	-0.47	0.175
ENSG00000272529	AC090948.3	Whole_Blood	male	-0.08	0.175
ENSG00000197782	ZNF780A	Adipose_Subcutaneous	distal	-0.16	0.175
ENSG00000196776	CD47	Colon_Sigmoid	proximal	-0.08	0.175
ENSG00000188554	NBR1	Colon_Transverse	rectal	0.07	0.175
ENSG00000132563	REEP2	Adipose_Subcutaneous	distal	-0.06	0.175
ENSG00000100815	TRIP11	Adipose_Subcutaneous	overall	0.08	0.175
ENSG00000108021	TASOR2	Adipose_Visceral_Omentum	proximal	-0.22	0.175
ENSG00000125657	TNFSF9	Adipose_Subcutaneous	rectal	0.59	0.175
ENSG00000118900	UBN1	Adipose_Visceral_Omentum	overall	0.04	0.175
ENSG00000246705	H2AFJ	Colon_Transverse	proximal	-0.11	0.175
ENSG00000158161	EYA3	Colon_Sigmoid	proximal	-0.05	0.175
ENSG00000123612	ACVR1C	Adipose_Subcutaneous	proximal	0.09	0.175
ENSG00000154134	ROBO3	Adipose_Subcutaneous	overall	-0.04	0.175
ENSG00000169016	E2F6	Whole_Blood	distal	0.16	0.175
ENSG00000273142	LINC02604	Adipose_Subcutaneous	rectal	-0.03	0.175
ENSG00000250091	DNAH10OS	Adipose_Subcutaneous	female	0.04	0.175
ENSG00000235560	AC002310.1	Adipose_Subcutaneous	proximal	-0.07	0.175
ENSG00000230825	AC005532.1	Colon_Transverse	distal	0.05	0.175
ENSG00000154305	MIA3	Colon_Sigmoid	male	0.1	0.175
ENSG00000137563	GGH	Adipose_Visceral_Omentum	distal	0.02	0.175
ENSG00000065970	FOXJ2	Whole_Blood	colon	0.03	0.175
ENSG00000140105	WARS	Whole_Blood	colon	0.03	0.175
ENSG00000124839	RAB17	Whole_Blood	male	0.14	0.175
ENSG00000120699	EXOSC8	Adipose_Subcutaneous	female	-0.08	0.175
ENSG00000176390	CRLF3	Colon_Sigmoid	male	-0.04	0.175
ENSG00000256897	AC018410.2	Adipose_Subcutaneous	rectal	0.2	0.175
ENSG00000196693	ZNF33B	Adipose_Visceral_Omentum	male	-0.03	0.175
ENSG00000275197	AC092794.2	Colon_Transverse	male	0.2	0.175
ENSG00000157111	TMEM171	Whole_Blood	distal	-0.08	0.175
ENSG00000183784	DOCK8-AS1	Adipose_Subcutaneous	colon	-0.04	0.175
ENSG00000028310	BRD9	Adipose_Visceral_Omentum	male	3.4	0.175
ENSG00000064115	TM7SF3	Cells_EBV-transformed_lymphocytes	rectal	-0.1	0.175
ENSG00000099821	POLRMT	Colon_Sigmoid	female	0.78	0.175
ENSG00000095713	CRTAC1	Adipose_Subcutaneous	proximal	0.05	0.175
ENSG00000169271	HSPB3	Adipose_Visceral_Omentum	male	-0.06	0.175
ENSG00000225932	CTAGE4	Colon_Transverse	overall	0.09	0.175
ENSG00000257242	LINC01619	Adipose_Subcutaneous	male	0.34	0.175
ENSG00000167705	RILP	Colon_Sigmoid	overall	-0.12	0.175
ENSG00000188613	NANOS1	Adipose_Subcutaneous	overall	-0.1	0.175
ENSG00000167371	PRRT2	Adipose_Subcutaneous	male	0.27	0.175
ENSG00000181873	IBA57	Cells_EBV-transformed_lymphocytes	male	-0.06	0.175
ENSG00000181026	AEN	Adipose_Subcutaneous	proximal	-0.06	0.175
ENSG00000188603	CLN3	Whole_Blood	male	0.05	0.175
ENSG00000020256	ZFP64	Colon_Transverse	proximal	0.11	0.175
ENSG00000188730	VWC2	Colon_Transverse	female	-0.05	0.175
ENSG00000013725	CD6	Cells_EBV-transformed_lymphocytes	male	-0.04	0.175
ENSG00000230912	AL021707.4	Adipose_Visceral_Omentum	overall	0.09	0.175
ENSG00000125257	ABCC4	Colon_Transverse	rectal	0.07	0.175
ENSG00000163121	NEURL3	Colon_Transverse	male	-0.46	0.175
ENSG00000236501	AC074286.1	Adipose_Visceral_Omentum	proximal	-0.08	0.175
ENSG00000111215	PRR4	Adipose_Visceral_Omentum	rectal	0.03	0.175
ENSG00000117262	GPR89A	Cells_EBV-transformed_lymphocytes	colon	-0.07	0.175
ENSG00000140948	ZCCHC14	Adipose_Visceral_Omentum	proximal	0.61	0.175
ENSG00000182931	WFDC10B	Colon_Transverse	colon	-0.03	0.175
ENSG00000214944	ARHGEF28	Adipose_Visceral_Omentum	colon	0.09	0.175
ENSG00000119684	MLH3	Whole_Blood	colon	-0.05	0.175
ENSG00000137502	RAB30	Adipose_Subcutaneous	female	-0.08	0.175
ENSG00000186474	KLK12	Colon_Transverse	proximal	0.09	0.175
ENSG00000115486	GGCX	Cells_EBV-transformed_lymphocytes	distal	0.03	0.175
ENSG00000134882	UBAC2	Colon_Transverse	female	-0.05	0.175
ENSG00000243667	WDR92	Cells_EBV-transformed_lymphocytes	distal	-0.08	0.175
ENSG00000184507	NUTM1	Colon_Transverse	distal	0.08	0.175
ENSG00000125779	PANK2	Colon_Transverse	colon	0.1	0.175
ENSG00000145850	TIMD4	Colon_Transverse	proximal	-0.06	0.175
ENSG00000168679	SLC16A4	Adipose_Visceral_Omentum	proximal	0.06	0.175
ENSG00000231074	HCG18	Cells_EBV-transformed_lymphocytes	overall	0.04	0.175
ENSG00000204410	MSH5	Cells_EBV-transformed_lymphocytes	male	0.09	0.175
ENSG00000112902	SEMA5A	Colon_Sigmoid	overall	0.14	0.175
ENSG00000025434	NR1H3	Colon_Transverse	rectal	-0.11	0.175
ENSG00000108423	TUBD1	Adipose_Subcutaneous	proximal	-0.19	0.175
ENSG00000242612	DECR2	Whole_Blood	colon	-0.03	0.175
ENSG00000144357	UBR3	Colon_Sigmoid	colon	0.23	0.175
ENSG00000169918	OTUD7A	Adipose_Subcutaneous	rectal	0.12	0.175
ENSG00000165819	METTL3	Adipose_Visceral_Omentum	overall	-0.1	0.175
ENSG00000173391	OLR1	Adipose_Subcutaneous	proximal	-0.2	0.175
ENSG00000173391	OLR1	Adipose_Visceral_Omentum	proximal	-0.2	0.175
ENSG00000181781	ODF3L2	Colon_Sigmoid	male	-0.34	0.175
ENSG00000225205	AC078883.1	Colon_Sigmoid	distal	-0.25	0.175
ENSG00000089169	RPH3A	Whole_Blood	female	0.02	0.175
ENSG00000204366	ZBTB12	Whole_Blood	proximal	-0.06	0.175
ENSG00000188130	MAPK12	Cells_EBV-transformed_lymphocytes	rectal	0.16	0.175
ENSG00000163635	ATXN7	Adipose_Subcutaneous	female	-0.31	0.175
ENSG00000165807	PPP1R36	Colon_Sigmoid	female	-0.13	0.175
ENSG00000196605	ZNF846	Colon_Sigmoid	distal	-0.06	0.175
ENSG00000132953	XPO4	Whole_Blood	colon	0.07	0.175
ENSG00000110075	PPP6R3	Whole_Blood	proximal	0.17	0.175
ENSG00000165802	NSMF	Whole_Blood	proximal	0.07	0.175
ENSG00000180479	ZNF571	Adipose_Subcutaneous	female	0.09	0.175
ENSG00000120963	ZNF706	Colon_Transverse	female	0.17	0.175
ENSG00000204611	ZNF616	Cells_EBV-transformed_lymphocytes	proximal	-0.77	0.175
ENSG00000196154	S100A4	Adipose_Visceral_Omentum	colon	-0.08	0.175
ENSG00000270074	AC087203.3	Colon_Transverse	distal	0.52	0.175
ENSG00000041357	PSMA4	Colon_Sigmoid	colon	-0.05	0.175
ENSG00000064999	ANKS1A	Adipose_Visceral_Omentum	overall	-0.05	0.175
ENSG00000254685	FPGT	Cells_EBV-transformed_lymphocytes	distal	0.04	0.175
ENSG00000268894	PLCE1-AS1	Adipose_Visceral_Omentum	rectal	0.1	0.175
ENSG00000273972	AC068722.2	Adipose_Visceral_Omentum	proximal	0.03	0.175
ENSG00000203778	FAM229B	Colon_Sigmoid	rectal	-0.05	0.175
ENSG00000261505	AL031714.1	Colon_Sigmoid	distal	0.09	0.175
ENSG00000100722	ZC3H14	Adipose_Visceral_Omentum	colon	0.27	0.175
ENSG00000273289	AL121672.3	Adipose_Subcutaneous	rectal	-0.25	0.175
ENSG00000047249	ATP6V1H	Cells_EBV-transformed_lymphocytes	male	0.05	0.175
ENSG00000214113	LYRM4	Colon_Sigmoid	proximal	0.04	0.175
ENSG00000267412	AC092068.2	Adipose_Visceral_Omentum	female	-0.26	0.175
ENSG00000142949	PTPRF	Adipose_Subcutaneous	male	-0.11	0.175
ENSG00000185651	UBE2L3	Colon_Transverse	colon	-0.08	0.175
ENSG00000078674	PCM1	Colon_Transverse	overall	-0.02	0.175
ENSG00000159199	ATP5MC1	Colon_Transverse	female	-0.07	0.175
ENSG00000226332	AL354836.1	Adipose_Subcutaneous	female	-0.05	0.175
ENSG00000159210	SNF8	Colon_Sigmoid	rectal	-0.08	0.175
ENSG00000186166	CCDC84	Whole_Blood	overall	0.07	0.175
ENSG00000135678	CPM	Adipose_Visceral_Omentum	distal	-0.18	0.175
ENSG00000183722	LHFPL6	Colon_Transverse	colon	-0.09	0.175
ENSG00000243789	JMJD7	Adipose_Visceral_Omentum	overall	0.02	0.175
ENSG00000167910	CYP7A1	Colon_Sigmoid	proximal	-0.12	0.175
ENSG00000244945	AC136604.2	Colon_Sigmoid	male	-0.05	0.175
ENSG00000187166	H1FNT	Whole_Blood	distal	0.07	0.175
ENSG00000231628	AL133406.2	Adipose_Visceral_Omentum	distal	0.08	0.175
ENSG00000115414	FN1	Adipose_Subcutaneous	overall	-0.22	0.175
ENSG00000107719	PALD1	Adipose_Subcutaneous	rectal	0.1	0.175
ENSG00000258986	TMEM179	Colon_Transverse	male	0.15	0.175
ENSG00000167815	PRDX2	Cells_EBV-transformed_lymphocytes	rectal	-0.09	0.175
ENSG00000170322	NFRKB	Adipose_Visceral_Omentum	female	-0.03	0.175
ENSG00000180773	SLC36A4	Whole_Blood	rectal	0.15	0.175
ENSG00000111554	MDM1	Whole_Blood	proximal	0.04	0.175
ENSG00000161048	NAPEPLD	Colon_Transverse	rectal	-0.12	0.175
ENSG00000099785	MARCH2	Whole_Blood	overall	0.02	0.175
ENSG00000066629	EML1	Colon_Sigmoid	colon	0.04	0.175
ENSG00000175066	GK5	Adipose_Subcutaneous	male	0.44	0.175
ENSG00000159842	ABR	Adipose_Visceral_Omentum	male	-0.09	0.175
ENSG00000138376	BARD1	Adipose_Subcutaneous	distal	0.07	0.175
ENSG00000130640	TUBGCP2	Adipose_Visceral_Omentum	female	-0.25	0.175
ENSG00000196460	RFX8	Adipose_Visceral_Omentum	female	0.03	0.175
ENSG00000278383	AL031673.1	Adipose_Subcutaneous	proximal	0.13	0.175
ENSG00000075399	VPS9D1	Adipose_Subcutaneous	rectal	0.04	0.175
ENSG00000156966	B3GNT7	Adipose_Subcutaneous	rectal	-0.3	0.175
ENSG00000261794	GOLGA8H	Adipose_Subcutaneous	overall	0.09	0.175
ENSG00000107874	CUEDC2	Adipose_Visceral_Omentum	overall	0.09	0.175
ENSG00000182107	TMEM30B	Adipose_Subcutaneous	colon	0.11	0.175
ENSG00000238160	AC116366.2	Whole_Blood	male	-0.18	0.175
ENSG00000138036	DYNC2LI1	Colon_Sigmoid	rectal	0.08	0.175
ENSG00000125505	MBOAT7	Cells_EBV-transformed_lymphocytes	distal	0.16	0.175
ENSG00000181396	OGFOD3	Adipose_Visceral_Omentum	distal	0.04	0.175
ENSG00000167114	SLC27A4	Colon_Transverse	proximal	0.49	0.175
ENSG00000163975	MELTF	Colon_Transverse	proximal	0.48	0.175
ENSG00000186472	PCLO	Adipose_Subcutaneous	overall	-0.11	0.175
ENSG00000215241	LINC02449	Cells_EBV-transformed_lymphocytes	female	0.09	0.175
ENSG00000154760	SLFN13	Whole_Blood	overall	0.06	0.175
ENSG00000134884	ARGLU1	Whole_Blood	proximal	-0.05	0.175
ENSG00000111729	CLEC4A	Colon_Sigmoid	male	-0.1	0.175
ENSG00000185271	KLHL33	Adipose_Visceral_Omentum	male	0.06	0.175
ENSG00000242715	CCDC169	Colon_Sigmoid	proximal	-0.03	0.175
ENSG00000260886	TAT-AS1	Colon_Transverse	female	-0.04	0.175
ENSG00000160013	PTGIR	Cells_EBV-transformed_lymphocytes	colon	0.03	0.175
ENSG00000115816	CEBPZ	Colon_Transverse	proximal	0.04	0.175
ENSG00000183621	ZNF438	Cells_EBV-transformed_lymphocytes	overall	0.03	0.175
ENSG00000221819	GAS8-AS1	Adipose_Subcutaneous	male	-0.14	0.175
ENSG00000108061	SHOC2	Colon_Transverse	distal	-0.18	0.175
ENSG00000115652	UXS1	Adipose_Subcutaneous	distal	0.09	0.175
ENSG00000177239	MAN1B1	Colon_Sigmoid	female	-0.04	0.175
ENSG00000236519	LINC01424	Adipose_Subcutaneous	colon	-0.1	0.175
ENSG00000178425	NT5DC1	Adipose_Visceral_Omentum	overall	-0.1	0.175
ENSG00000269858	EGLN2	Colon_Transverse	proximal	0.08	0.175
ENSG00000272335	AC093297.2	Cells_EBV-transformed_lymphocytes	overall	0.04	0.175
ENSG00000262202	AC007952.4	Adipose_Visceral_Omentum	rectal	0.66	0.175
ENSG00000111530	CAND1	Adipose_Visceral_Omentum	proximal	0.06	0.175
ENSG00000181085	MAPK15	Cells_EBV-transformed_lymphocytes	female	0.13	0.175
ENSG00000213626	LBH	Whole_Blood	distal	0.08	0.175
ENSG00000134215	VAV3	Adipose_Subcutaneous	rectal	0.09	0.175
ENSG00000167110	GOLGA2	Adipose_Subcutaneous	proximal	-0.23	0.175
ENSG00000073670	ADAM11	Adipose_Subcutaneous	male	0.03	0.175
ENSG00000187024	PTRH1	Adipose_Subcutaneous	colon	0.04	0.175
ENSG00000177576	C18orf32	Whole_Blood	colon	0.04	0.175
ENSG00000187244	BCAM	Colon_Sigmoid	distal	0.1	0.175
ENSG00000164089	ETNPPL	Adipose_Visceral_Omentum	male	0.13	0.175
ENSG00000237765	FAM200B	Adipose_Visceral_Omentum	distal	-0.09	0.175
ENSG00000167083	GNGT2	Colon_Transverse	female	-0.09	0.175
ENSG00000182584	ACTL10	Adipose_Subcutaneous	proximal	0.2	0.175
ENSG00000225684	FAM225B	Adipose_Visceral_Omentum	overall	0.07	0.175
ENSG00000108666	C17orf75	Whole_Blood	male	0.11	0.175
ENSG00000067365	METTL22	Adipose_Subcutaneous	male	0.08	0.175
ENSG00000185594	SPATA8	Adipose_Visceral_Omentum	overall	0.09	0.175
ENSG00000100330	MTMR3	Cells_EBV-transformed_lymphocytes	distal	-0.07	0.175
ENSG00000188352	FOCAD	Whole_Blood	male	-0.06	0.175
ENSG00000164002	EXO5	Colon_Transverse	rectal	-0.07	0.175
ENSG00000280486	AC005329.3	Colon_Transverse	female	-0.64	0.175
ENSG00000012061	ERCC1	Adipose_Visceral_Omentum	colon	-0.04	0.175
ENSG00000101638	ST8SIA5	Colon_Sigmoid	rectal	0.65	0.175
ENSG00000188038	NRN1L	Colon_Transverse	distal	0.22	0.175
ENSG00000198818	SFT2D1	Colon_Sigmoid	overall	0.03	0.175
ENSG00000198216	CACNA1E	Whole_Blood	male	-0.09	0.175
ENSG00000166188	ZNF319	Colon_Sigmoid	distal	-0.2	0.175
ENSG00000168610	STAT3	Adipose_Visceral_Omentum	colon	-0.46	0.175
ENSG00000185344	ATP6V0A2	Colon_Sigmoid	female	-0.05	0.175
ENSG00000155066	PROM2	Colon_Sigmoid	male	0.08	0.175
ENSG00000204946	ZNF783	Whole_Blood	proximal	-0.04	0.175
ENSG00000126353	CCR7	Colon_Sigmoid	female	-0.15	0.175
ENSG00000136925	TSTD2	Colon_Transverse	male	-0.14	0.175
ENSG00000130202	NECTIN2	Colon_Transverse	colon	0.11	0.175
ENSG00000139428	MMAB	Adipose_Subcutaneous	proximal	0.08	0.175
ENSG00000198466	ZNF587	Colon_Transverse	distal	0.04	0.175
ENSG00000275191	AC007497.1	Colon_Transverse	distal	0.21	0.175
ENSG00000136925	TSTD2	Colon_Sigmoid	male	-0.11	0.175
ENSG00000140836	ZFHX3	Adipose_Visceral_Omentum	female	-0.13	0.175
ENSG00000170191	NANP	Cells_EBV-transformed_lymphocytes	male	1.1	0.175
ENSG00000181001	OR52N1	Adipose_Visceral_Omentum	rectal	0.38	0.175
ENSG00000133962	CATSPERB	Cells_EBV-transformed_lymphocytes	female	0.08	0.175
ENSG00000266970	AC061992.2	Colon_Sigmoid	colon	0.04	0.175
ENSG00000279636	AL132989.2	Adipose_Subcutaneous	overall	-0.08	0.175
ENSG00000011143	MKS1	Colon_Transverse	rectal	-0.15	0.175
ENSG00000130413	STK33	Adipose_Visceral_Omentum	overall	-0.05	0.175
ENSG00000178607	ERN1	Adipose_Visceral_Omentum	proximal	-0.14	0.175
ENSG00000130529	TRPM4	Colon_Sigmoid	male	-0.03	0.175
ENSG00000140374	ETFA	Whole_Blood	proximal	0.03	0.175
ENSG00000140265	ZSCAN29	Whole_Blood	rectal	0.07	0.175
ENSG00000164985	PSIP1	Cells_EBV-transformed_lymphocytes	distal	0.16	0.175
ENSG00000166347	CYB5A	Colon_Transverse	male	0.26	0.175
ENSG00000145088	EAF2	Cells_EBV-transformed_lymphocytes	rectal	-0.1	0.175
ENSG00000232098	AC012313.1	Adipose_Visceral_Omentum	male	-0.04	0.175
ENSG00000167770	OTUB1	Colon_Transverse	rectal	-0.35	0.175
ENSG00000083642	PDS5B	Whole_Blood	proximal	-0.14	0.175
ENSG00000145743	FBXL17	Colon_Sigmoid	female	0.09	0.175
ENSG00000151150	ANK3	Adipose_Visceral_Omentum	colon	0.05	0.175
ENSG00000205002	AARD	Colon_Sigmoid	proximal	-0.08	0.175
ENSG00000167210	LOXHD1	Whole_Blood	colon	0.02	0.175
ENSG00000112996	MRPS30	Colon_Transverse	colon	-0.18	0.175
ENSG00000255121	CCDC84-DT	Cells_EBV-transformed_lymphocytes	rectal	0.07	0.175
ENSG00000152127	MGAT5	Adipose_Visceral_Omentum	colon	-0.11	0.175
ENSG00000136878	USP20	Colon_Sigmoid	overall	0.07	0.175
ENSG00000101365	IDH3B	Adipose_Subcutaneous	distal	-0.12	0.175
ENSG00000104497	SNX16	Adipose_Subcutaneous	colon	-0.02	0.175
ENSG00000272758	AC083798.2	Cells_EBV-transformed_lymphocytes	colon	0.04	0.175
ENSG00000168903	BTNL3	Whole_Blood	male	0.06	0.175
ENSG00000175224	ATG13	Whole_Blood	distal	0.14	0.175
ENSG00000167617	CDC42EP5	Adipose_Subcutaneous	colon	0.24	0.175
ENSG00000156795	WDYHV1	Adipose_Visceral_Omentum	distal	-0.7	0.175
ENSG00000120899	PTK2B	Cells_EBV-transformed_lymphocytes	rectal	0.08	0.175
ENSG00000274528	AC090970.2	Adipose_Visceral_Omentum	rectal	-0.06	0.175
ENSG00000124602	UNC5CL	Cells_EBV-transformed_lymphocytes	male	0.04	0.175
ENSG00000275152	CCL16	Adipose_Subcutaneous	female	0.05	0.175
ENSG00000257093	DENND11	Adipose_Subcutaneous	overall	0.04	0.175
ENSG00000135002	RFK	Colon_Transverse	proximal	0.11	0.175
ENSG00000186326	RGS9BP	Adipose_Subcutaneous	overall	-0.09	0.175
ENSG00000260279	AC137932.1	Colon_Sigmoid	distal	-0.19	0.175
ENSG00000176593	AC008969.1	Colon_Transverse	rectal	0.02	0.175
ENSG00000165637	VDAC2	Adipose_Subcutaneous	colon	-0.03	0.175
ENSG00000196172	ZNF681	Cells_EBV-transformed_lymphocytes	rectal	0.09	0.175
ENSG00000134470	IL15RA	Colon_Transverse	proximal	0.06	0.175
ENSG00000187837	HIST1H1C	Whole_Blood	distal	0.04	0.175
ENSG00000162779	AXDND1	Colon_Transverse	female	-0.03	0.175
ENSG00000115295	CLIP4	Whole_Blood	rectal	-0.08	0.175
ENSG00000257923	CUX1	Adipose_Subcutaneous	overall	-0.08	0.175
ENSG00000100982	PCIF1	Adipose_Visceral_Omentum	distal	-2.56	0.175
ENSG00000167658	EEF2	Colon_Transverse	colon	-0.09	0.175
ENSG00000253559	OSGEPL1-AS1	Colon_Sigmoid	rectal	0.11	0.175
ENSG00000130768	SMPDL3B	Adipose_Subcutaneous	female	-0.07	0.175
ENSG00000182993	C12orf60	Adipose_Visceral_Omentum	colon	0.03	0.175
ENSG00000181392	SYNE4	Colon_Transverse	overall	0.27	0.175
ENSG00000112218	GPR63	Cells_EBV-transformed_lymphocytes	overall	0.02	0.175
ENSG00000278266	AC079949.2	Colon_Transverse	proximal	0.04	0.175
ENSG00000183092	BEGAIN	Adipose_Subcutaneous	female	-0.04	0.175
ENSG00000272783	AC147067.2	Colon_Transverse	proximal	-0.05	0.175
ENSG00000125534	PPDPF	Adipose_Subcutaneous	distal	0.04	0.175
ENSG00000260193	LINC02846	Adipose_Visceral_Omentum	female	0.24	0.175
ENSG00000172086	KRCC1	Colon_Transverse	rectal	-0.19	0.175
ENSG00000233024	RP11-1212A22.4	Adipose_Subcutaneous	proximal	1.74	0.175
ENSG00000117620	SLC35A3	Cells_EBV-transformed_lymphocytes	rectal	-0.15	0.175
ENSG00000099341	PSMD8	Whole_Blood	rectal	4.85	0.175
ENSG00000116406	EDEM3	Cells_EBV-transformed_lymphocytes	proximal	0.05	0.175
ENSG00000169740	ZNF32	Cells_EBV-transformed_lymphocytes	female	0.11	0.175
ENSG00000111405	ENDOU	Whole_Blood	overall	-0.19	0.175
ENSG00000213066	FGFR1OP	Colon_Transverse	distal	-0.11	0.175
ENSG00000213424	KRT222	Adipose_Subcutaneous	distal	0.36	0.175
ENSG00000033170	FUT8	Adipose_Subcutaneous	overall	-0.12	0.175
ENSG00000181773	GPR3	Colon_Sigmoid	male	0.08	0.175
ENSG00000109846	CRYAB	Colon_Sigmoid	female	0.09	0.175
ENSG00000129910	CDH15	Colon_Transverse	colon	0.06	0.175
ENSG00000085999	RAD54L	Colon_Sigmoid	rectal	-0.1	0.175
ENSG00000133106	EPSTI1	Cells_EBV-transformed_lymphocytes	rectal	-0.06	0.175
ENSG00000196476	C20orf96	Whole_Blood	male	-0.05	0.175
ENSG00000272690	LINC02018	Adipose_Subcutaneous	rectal	-0.2	0.175
ENSG00000259921	AC022819.1	Colon_Sigmoid	rectal	0.21	0.175
ENSG00000100987	VSX1	Colon_Sigmoid	colon	-0.07	0.175
ENSG00000229539	AL353194.1	Colon_Transverse	rectal	0.04	0.175
ENSG00000272033	AL136984.1	Cells_EBV-transformed_lymphocytes	proximal	0.07	0.175
ENSG00000124383	MPHOSPH10	Whole_Blood	overall	0.08	0.175
ENSG00000267368	UPK3BL1	Colon_Transverse	distal	-0.06	0.175
ENSG00000198976	MIR429	Colon_Transverse	rectal	-0.17	0.175
ENSG00000112977	DAP	Cells_EBV-transformed_lymphocytes	male	-0.05	0.175
ENSG00000259448	LINC02352	Adipose_Subcutaneous	colon	-0.17	0.175
ENSG00000158769	F11R	Adipose_Visceral_Omentum	female	0.1	0.175
ENSG00000259065	AC005520.2	Whole_Blood	male	-0.07	0.175
ENSG00000132294	EFR3A	Whole_Blood	proximal	0.11	0.175
ENSG00000273344	PAXIP1-AS1	Adipose_Subcutaneous	rectal	0.06	0.175
ENSG00000197381	ADARB1	Adipose_Subcutaneous	male	0.12	0.175
ENSG00000179361	ARID3B	Colon_Transverse	rectal	-0.93	0.175
ENSG00000261934	PCDHGA9	Colon_Sigmoid	overall	-0.05	0.175
ENSG00000175040	CHST2	Adipose_Subcutaneous	overall	-0.06	0.175
ENSG00000081913	PHLPP1	Adipose_Subcutaneous	colon	0.21	0.175
ENSG00000161082	CELF5	Colon_Transverse	colon	0.1	0.175
ENSG00000182013	PNMA8A	Adipose_Visceral_Omentum	colon	-0.02	0.175
ENSG00000163468	CCT3	Adipose_Visceral_Omentum	overall	0.03	0.175
ENSG00000187775	DNAH17	Adipose_Visceral_Omentum	female	-0.07	0.175
ENSG00000205423	CNEP1R1	Colon_Sigmoid	colon	-0.07	0.175
ENSG00000177628	GBA	Colon_Sigmoid	distal	0.1	0.175
ENSG00000272842	AL391834.1	Colon_Sigmoid	overall	0.43	0.175
ENSG00000250629	AC091435.2	Adipose_Subcutaneous	proximal	0.1	0.175
ENSG00000188305	PEAK3	Colon_Sigmoid	proximal	0.28	0.175
ENSG00000146192	FGD2	Cells_EBV-transformed_lymphocytes	distal	-0.22	0.175
ENSG00000133318	RTN3	Whole_Blood	colon	0.13	0.175
ENSG00000272463	AL357054.4	Adipose_Subcutaneous	overall	-0.02	0.175
ENSG00000197265	GTF2E2	Adipose_Subcutaneous	rectal	0.16	0.175
ENSG00000144021	CIAO1	Adipose_Visceral_Omentum	male	-0.03	0.175
ENSG00000111291	GPRC5D	Adipose_Visceral_Omentum	distal	-0.16	0.175
ENSG00000127951	FGL2	Colon_Sigmoid	distal	-0.16	0.175
ENSG00000163687	DNASE1L3	Adipose_Subcutaneous	colon	0.03	0.175
ENSG00000204323	SMIM5	Adipose_Visceral_Omentum	rectal	-0.26	0.175
ENSG00000148158	SNX30	Whole_Blood	male	0.13	0.175
ENSG00000139372	TDG	Colon_Transverse	proximal	0.06	0.175
ENSG00000204252	HLA-DOA	Whole_Blood	female	-0.06	0.175
ENSG00000173145	NOC3L	Colon_Sigmoid	distal	-0.04	0.175
ENSG00000176715	ACSF3	Cells_EBV-transformed_lymphocytes	rectal	0.06	0.175
ENSG00000276603	AL109614.1	Adipose_Visceral_Omentum	distal	0.65	0.175
ENSG00000237125	HAND2-AS1	Adipose_Visceral_Omentum	overall	-0.04	0.175
ENSG00000203760	CENPW	Whole_Blood	distal	0.28	0.175
ENSG00000187210	GCNT1	Whole_Blood	overall	0.04	0.175
ENSG00000129009	ISLR	Adipose_Visceral_Omentum	proximal	0.71	0.175
ENSG00000225706	PTPRD-AS1	Adipose_Subcutaneous	female	-0.02	0.176
ENSG00000101452	DHX35	Adipose_Visceral_Omentum	rectal	0.07	0.176
ENSG00000280434	AL031595.3	Whole_Blood	rectal	-0.1	0.176
ENSG00000117594	HSD11B1	Colon_Transverse	rectal	0.09	0.176
ENSG00000137273	FOXF2	Adipose_Subcutaneous	male	-0.14	0.176
ENSG00000280279	AC240565.2	Colon_Sigmoid	proximal	0.06	0.176
ENSG00000149177	PTPRJ	Adipose_Visceral_Omentum	female	0.07	0.176
ENSG00000002016	RAD52	Adipose_Visceral_Omentum	rectal	0.03	0.176
ENSG00000145241	CENPC	Colon_Transverse	colon	-0.03	0.176
ENSG00000177868	SVBP	Colon_Transverse	proximal	0.04	0.176
ENSG00000227107	AC104667.1	Colon_Sigmoid	distal	-0.08	0.176
ENSG00000163704	PRRT3	Colon_Sigmoid	overall	0.24	0.176
ENSG00000134201	GSTM5	Colon_Transverse	colon	0.05	0.176
ENSG00000180901	KCTD2	Adipose_Subcutaneous	distal	-0.15	0.176
ENSG00000171517	LPAR3	Cells_EBV-transformed_lymphocytes	female	-0.03	0.176
ENSG00000151689	INPP1	Colon_Sigmoid	distal	-0.06	0.176
ENSG00000228672	PROB1	Colon_Transverse	distal	0.07	0.176
ENSG00000116406	EDEM3	Colon_Transverse	overall	0.03	0.176
ENSG00000271967	AL583856.2	Cells_EBV-transformed_lymphocytes	overall	-0.04	0.176
ENSG00000185418	TARSL2	Adipose_Subcutaneous	female	-0.08	0.176
ENSG00000248544	AC008676.1	Colon_Sigmoid	male	0.02	0.176
ENSG00000126464	PRR12	Adipose_Subcutaneous	male	0.05	0.176
ENSG00000183798	EMILIN3	Adipose_Visceral_Omentum	rectal	0.07	0.176
ENSG00000168792	ABHD15	Colon_Sigmoid	distal	-0.1	0.176
ENSG00000100335	MIEF1	Adipose_Visceral_Omentum	rectal	-0.19	0.176
ENSG00000241852	C8orf58	Adipose_Visceral_Omentum	colon	0.06	0.176
ENSG00000255237	AC138230.1	Colon_Transverse	rectal	0.33	0.176
ENSG00000255198	SNHG9	Adipose_Subcutaneous	female	0.03	0.176
ENSG00000183508	TENT5C	Whole_Blood	proximal	0.11	0.176
ENSG00000113441	LNPEP	Colon_Transverse	distal	0.12	0.176
ENSG00000186470	BTN3A2	Adipose_Subcutaneous	colon	-0.01	0.176
ENSG00000149577	SIDT2	Colon_Sigmoid	colon	-0.07	0.176
ENSG00000144560	VGLL4	Whole_Blood	rectal	-0.15	0.176
ENSG00000244675	AC108676.1	Whole_Blood	female	0.15	0.176
ENSG00000108784	NAGLU	Adipose_Visceral_Omentum	colon	-0.09	0.176
ENSG00000065000	AP3D1	Colon_Transverse	rectal	0.07	0.176
ENSG00000130313	PGLS	Adipose_Subcutaneous	male	0.07	0.176
ENSG00000231193	AL157884.2	Adipose_Subcutaneous	distal	-0.09	0.176
ENSG00000119335	SET	Adipose_Subcutaneous	overall	-0.26	0.176
ENSG00000134375	TIMM17A	Colon_Sigmoid	male	-0.03	0.176
ENSG00000158457	TSPAN33	Colon_Transverse	rectal	0.03	0.176
ENSG00000196792	STRN3	Adipose_Subcutaneous	proximal	-0.09	0.176
ENSG00000197728	RPS26	Cells_EBV-transformed_lymphocytes	female	-0.02	0.176
ENSG00000165102	HGSNAT	Colon_Transverse	distal	-0.12	0.176
ENSG00000011028	MRC2	Colon_Transverse	female	-0.05	0.176
ENSG00000155367	PPM1J	Colon_Transverse	male	0.08	0.176
ENSG00000273442	AC006946.3	Adipose_Subcutaneous	proximal	0.07	0.176
ENSG00000185163	DDX51	Adipose_Subcutaneous	overall	-0.03	0.176
ENSG00000205018	AC092384.1	Colon_Transverse	colon	0.28	0.176
ENSG00000154719	MRPL39	Cells_EBV-transformed_lymphocytes	proximal	-0.04	0.176
ENSG00000178917	ZNF852	Adipose_Visceral_Omentum	male	0.11	0.176
ENSG00000228804	AC072022.1	Adipose_Visceral_Omentum	female	-0.14	0.176
ENSG00000231628	AL133406.2	Colon_Transverse	distal	0.07	0.176
ENSG00000186867	QRFPR	Colon_Transverse	distal	-0.12	0.176
ENSG00000115085	ZAP70	Adipose_Subcutaneous	distal	0.07	0.176
ENSG00000182584	ACTL10	Colon_Transverse	proximal	0.2	0.176
ENSG00000234327	AC012146.1	Whole_Blood	distal	0.11	0.176
ENSG00000084090	STARD7	Colon_Sigmoid	overall	-0.06	0.176
ENSG00000055163	CYFIP2	Adipose_Subcutaneous	female	-0.37	0.176
ENSG00000179818	PCBP1-AS1	Whole_Blood	overall	-0.31	0.176
ENSG00000112110	MRPL18	Adipose_Visceral_Omentum	overall	-0.03	0.176
ENSG00000132823	OSER1	Colon_Sigmoid	colon	0.1	0.176
ENSG00000169006	NTSR2	Adipose_Subcutaneous	male	0.45	0.176
ENSG00000072571	HMMR	Colon_Sigmoid	overall	0.73	0.176
ENSG00000145022	TCTA	Cells_EBV-transformed_lymphocytes	rectal	0.11	0.176
ENSG00000109332	UBE2D3	Colon_Sigmoid	proximal	0.2	0.176
ENSG00000176476	SGF29	Cells_EBV-transformed_lymphocytes	proximal	-0.09	0.176
ENSG00000120896	SORBS3	Colon_Transverse	overall	-0.05	0.176
ENSG00000065809	FAM107B	Whole_Blood	proximal	-0.09	0.176
ENSG00000106245	BUD31	Colon_Sigmoid	rectal	0.08	0.176
ENSG00000167733	HSD11B1L	Adipose_Subcutaneous	overall	0.21	0.176
ENSG00000149313	AASDHPPT	Whole_Blood	colon	-0.11	0.176
ENSG00000183807	FAM162B	Colon_Transverse	male	0.06	0.176
ENSG00000110060	PUS3	Colon_Transverse	female	-0.13	0.176
ENSG00000174483	BBS1	Adipose_Visceral_Omentum	male	0.09	0.176
ENSG00000234235	BOK-AS1	Adipose_Visceral_Omentum	overall	0.05	0.176
ENSG00000100567	PSMA3	Colon_Sigmoid	female	0.81	0.176
ENSG00000100304	TTLL12	Cells_EBV-transformed_lymphocytes	proximal	-0.05	0.176
ENSG00000184363	PKP3	Adipose_Subcutaneous	distal	0.04	0.176
ENSG00000164180	TMEM161B	Colon_Sigmoid	overall	-0.12	0.176
ENSG00000130640	TUBGCP2	Adipose_Visceral_Omentum	overall	-0.17	0.176
ENSG00000159261	CLDN14	Adipose_Subcutaneous	colon	-0.16	0.176
ENSG00000171444	MCC	Adipose_Subcutaneous	rectal	0.06	0.176
ENSG00000135622	SEMA4F	Adipose_Visceral_Omentum	male	-0.71	0.176
ENSG00000080823	MOK	Adipose_Subcutaneous	distal	-0.06	0.176
ENSG00000100336	APOL4	Colon_Sigmoid	overall	0.02	0.176
ENSG00000040487	SLC66A1	Whole_Blood	colon	-0.04	0.176
ENSG00000172954	LCLAT1	Cells_EBV-transformed_lymphocytes	colon	-0.05	0.176
ENSG00000132199	ENOSF1	Adipose_Visceral_Omentum	male	-0.04	0.176
ENSG00000263412	AC004477.1	Adipose_Visceral_Omentum	colon	-0.1	0.176
ENSG00000145425	RPS3A	Colon_Transverse	male	0.87	0.176
ENSG00000181555	SETD2	Colon_Transverse	colon	0.08	0.176
ENSG00000121578	B4GALT4	Whole_Blood	female	-0.04	0.176
ENSG00000272631	AC067750.1	Colon_Sigmoid	distal	-0.08	0.176
ENSG00000144935	TRPC1	Adipose_Visceral_Omentum	overall	-0.15	0.176
ENSG00000151929	BAG3	Colon_Transverse	rectal	-0.16	0.176
ENSG00000164867	NOS3	Adipose_Visceral_Omentum	female	0.19	0.176
ENSG00000267366	AP005131.2	Colon_Transverse	proximal	0.19	0.176
ENSG00000261079	AC009053.2	Adipose_Visceral_Omentum	female	-0.07	0.176
ENSG00000185669	SNAI3	Colon_Transverse	proximal	0.12	0.176
ENSG00000215912	TTC34	Adipose_Visceral_Omentum	male	0.07	0.176
ENSG00000116922	C1orf109	Cells_EBV-transformed_lymphocytes	overall	0.07	0.176
ENSG00000119326	CTNNAL1	Colon_Sigmoid	overall	0.02	0.176
ENSG00000101109	STK4	Colon_Transverse	colon	0.07	0.176
ENSG00000105341	DMAC2	Whole_Blood	colon	-0.03	0.176
ENSG00000101417	PXMP4	Colon_Sigmoid	male	-0.13	0.176
ENSG00000049239	H6PD	Cells_EBV-transformed_lymphocytes	colon	0.05	0.176
ENSG00000180251	SLC9A4	Whole_Blood	overall	0.08	0.176
ENSG00000198742	SMURF1	Adipose_Visceral_Omentum	proximal	0.62	0.176
ENSG00000148942	SLC5A12	Colon_Sigmoid	male	0.14	0.176
ENSG00000241878	PISD	Whole_Blood	female	-0.05	0.176
ENSG00000107874	CUEDC2	Cells_EBV-transformed_lymphocytes	male	0.14	0.176
ENSG00000168995	SIGLEC7	Adipose_Visceral_Omentum	colon	-0.06	0.176
ENSG00000086300	SNX10	Colon_Transverse	male	-0.06	0.176
ENSG00000182057	OGFRP1	Colon_Transverse	overall	0.05	0.176
ENSG00000185946	RNPC3	Adipose_Visceral_Omentum	female	0.07	0.176
ENSG00000166924	NYAP1	Colon_Transverse	overall	-0.07	0.176
ENSG00000171867	PRNP	Cells_EBV-transformed_lymphocytes	rectal	0.45	0.176
ENSG00000172006	ZNF554	Adipose_Visceral_Omentum	colon	0.04	0.176
ENSG00000188921	HACD4	Cells_EBV-transformed_lymphocytes	distal	0.03	0.176
ENSG00000174607	UGT8	Adipose_Visceral_Omentum	male	0.4	0.176
ENSG00000203778	FAM229B	Adipose_Visceral_Omentum	rectal	-0.04	0.176
ENSG00000162804	SNED1	Adipose_Subcutaneous	male	-0.07	0.176
ENSG00000167615	LENG8	Adipose_Subcutaneous	proximal	-0.06	0.176
ENSG00000154274	C4orf19	Adipose_Subcutaneous	rectal	0.18	0.176
ENSG00000203778	FAM229B	Adipose_Subcutaneous	rectal	-0.04	0.176
ENSG00000253327	RAD21-AS1	Adipose_Subcutaneous	male	-0.11	0.176
ENSG00000235688	SNTG2-AS1	Colon_Transverse	female	-0.14	0.176
ENSG00000267776	AC006116.10	Colon_Sigmoid	distal	-0.16	0.176
ENSG00000258998	LINC02302	Adipose_Visceral_Omentum	overall	0.19	0.176
ENSG00000272288	AL451165.2	Adipose_Subcutaneous	rectal	0.14	0.176
ENSG00000138134	STAMBPL1	Colon_Sigmoid	proximal	-0.15	0.176
ENSG00000167815	PRDX2	Colon_Transverse	female	-0.08	0.176
ENSG00000244161	FLNB-AS1	Adipose_Visceral_Omentum	distal	0.07	0.176
ENSG00000151458	ANKRD50	Adipose_Visceral_Omentum	rectal	0.07	0.176
ENSG00000109743	BST1	Colon_Sigmoid	overall	-0.09	0.176
ENSG00000125337	KIF25	Colon_Transverse	proximal	0.06	0.176
ENSG00000130208	APOC1	Colon_Transverse	rectal	0.22	0.176
ENSG00000225527	AL450384.1	Colon_Sigmoid	distal	-0.12	0.176
ENSG00000108405	P2RX1	Colon_Sigmoid	colon	-0.05	0.176
ENSG00000198520	ARMH1	Colon_Transverse	colon	-0.05	0.176
ENSG00000272973	AP000350.5	Colon_Transverse	male	-0.14	0.176
ENSG00000235358	AC093151.3	Cells_EBV-transformed_lymphocytes	male	0.04	0.176
ENSG00000165475	CRYL1	Whole_Blood	distal	-0.07	0.176
ENSG00000172301	COPRS	Cells_EBV-transformed_lymphocytes	male	-0.39	0.176
ENSG00000105352	CEACAM4	Whole_Blood	female	0.03	0.176
ENSG00000196917	HCAR1	Adipose_Visceral_Omentum	female	0.06	0.176
ENSG00000281501	SEPSECS-AS1	Cells_EBV-transformed_lymphocytes	female	-0.02	0.176
ENSG00000137221	TJAP1	Adipose_Subcutaneous	rectal	-2.59	0.176
ENSG00000165724	ZMYND19	Colon_Sigmoid	female	0.72	0.176
ENSG00000079432	CIC	Colon_Transverse	female	-1.19	0.176
ENSG00000167619	TMEM145	Colon_Transverse	female	-1.01	0.176
ENSG00000145908	ZNF300	Colon_Sigmoid	distal	-0.05	0.176
ENSG00000117090	SLAMF1	Adipose_Subcutaneous	rectal	-0.24	0.176
ENSG00000135205	CCDC146	Cells_EBV-transformed_lymphocytes	rectal	0.07	0.176
ENSG00000170222	ADPRM	Whole_Blood	colon	-0.1	0.176
ENSG00000249700	SRD5A3-AS1	Cells_EBV-transformed_lymphocytes	overall	0.07	0.176
ENSG00000125630	POLR1B	Cells_EBV-transformed_lymphocytes	male	-0.03	0.176
ENSG00000129083	COPB1	Adipose_Visceral_Omentum	male	-0.25	0.176
ENSG00000188130	MAPK12	Whole_Blood	rectal	0.04	0.176
ENSG00000215595	C20orf202	Adipose_Visceral_Omentum	female	-0.26	0.176
ENSG00000118407	FILIP1	Cells_EBV-transformed_lymphocytes	rectal	0.06	0.176
ENSG00000236936	AL031005.1	Whole_Blood	colon	0.08	0.176
ENSG00000089157	RPLP0	Colon_Sigmoid	overall	0.27	0.176
ENSG00000214113	LYRM4	Cells_EBV-transformed_lymphocytes	distal	0.06	0.176
ENSG00000123689	G0S2	Adipose_Visceral_Omentum	overall	0.13	0.176
ENSG00000012061	ERCC1	Adipose_Subcutaneous	colon	-0.04	0.176
ENSG00000104884	ERCC2	Adipose_Subcutaneous	proximal	-0.06	0.176
ENSG00000113248	PCDHB15	Adipose_Visceral_Omentum	female	-0.09	0.176
ENSG00000112110	MRPL18	Colon_Transverse	overall	-0.03	0.176
ENSG00000099785	MARCH2	Adipose_Subcutaneous	colon	0.02	0.176
ENSG00000272529	AC090948.3	Adipose_Subcutaneous	rectal	-0.1	0.176
ENSG00000104969	SGTA	Whole_Blood	colon	0.06	0.176
ENSG00000203288	TDRKH-AS1	Adipose_Subcutaneous	distal	0.09	0.176
ENSG00000163002	NUP35	Colon_Sigmoid	female	-0.05	0.176
ENSG00000114107	CEP70	Adipose_Visceral_Omentum	proximal	-0.17	0.176
ENSG00000254859	AC067930.3	Cells_EBV-transformed_lymphocytes	rectal	-0.08	0.176
ENSG00000144596	GRIP2	Colon_Sigmoid	female	-0.05	0.176
ENSG00000112149	CD83	Colon_Transverse	distal	-0.07	0.176
ENSG00000169567	HINT1	Cells_EBV-transformed_lymphocytes	female	-0.08	0.176
ENSG00000149084	HSD17B12	Colon_Sigmoid	proximal	-0.02	0.176
ENSG00000226808	LINC00840	Adipose_Visceral_Omentum	female	0.21	0.176
ENSG00000171307	ZDHHC16	Adipose_Visceral_Omentum	male	-0.1	0.176
ENSG00000072840	EVC	Adipose_Visceral_Omentum	proximal	0.08	0.176
ENSG00000071462	BUD23	Colon_Sigmoid	distal	0.16	0.176
ENSG00000125703	ATG4C	Colon_Transverse	distal	-0.13	0.176
ENSG00000108602	ALDH3A1	Adipose_Visceral_Omentum	rectal	0.12	0.176
ENSG00000077147	TM9SF3	Colon_Transverse	distal	0.1	0.176
ENSG00000136048	DRAM1	Colon_Transverse	rectal	0.07	0.176
ENSG00000173482	PTPRM	Whole_Blood	male	0.1	0.176
ENSG00000110002	VWA5A	Whole_Blood	male	0.05	0.176
ENSG00000155100	OTUD6B	Adipose_Visceral_Omentum	distal	1.22	0.176
ENSG00000126581	BECN1	Cells_EBV-transformed_lymphocytes	distal	0.16	0.176
ENSG00000126581	BECN1	Colon_Sigmoid	distal	0.11	0.176
ENSG00000126581	BECN1	Colon_Transverse	distal	0.08	0.176
ENSG00000164879	CA3	Colon_Transverse	female	-0.17	0.176
ENSG00000100395	L3MBTL2	Whole_Blood	overall	-0.07	0.176
ENSG00000243384	AC119424.1	Adipose_Visceral_Omentum	rectal	-0.06	0.176
ENSG00000173210	ABLIM3	Adipose_Subcutaneous	proximal	-0.09	0.176
ENSG00000189325	BNIP5	Whole_Blood	female	-0.21	0.176
ENSG00000075618	FSCN1	Colon_Sigmoid	overall	0.08	0.176
ENSG00000258572	AL133467.1	Colon_Sigmoid	male	-0.04	0.176
ENSG00000008382	MPND	Colon_Sigmoid	overall	0.07	0.176
ENSG00000153902	LGI4	Adipose_Visceral_Omentum	colon	0.15	0.176
ENSG00000167608	TMC4	Adipose_Subcutaneous	rectal	0.03	0.176
ENSG00000089195	TRMT6	Adipose_Visceral_Omentum	distal	-0.18	0.176
ENSG00000126838	PZP	Whole_Blood	male	-0.07	0.176
ENSG00000176912	TYMSOS	Cells_EBV-transformed_lymphocytes	overall	0.08	0.176
ENSG00000274712	AC005332.4	Adipose_Visceral_Omentum	female	-0.05	0.176
ENSG00000130764	LRRC47	Colon_Sigmoid	colon	-0.11	0.176
ENSG00000102858	MGRN1	Colon_Sigmoid	colon	0.02	0.176
ENSG00000105619	TFPT	Whole_Blood	distal	-0.04	0.176
ENSG00000152894	PTPRK	Adipose_Visceral_Omentum	male	-0.21	0.176
ENSG00000168071	CCDC88B	Cells_EBV-transformed_lymphocytes	proximal	-0.09	0.176
ENSG00000087085	ACHE	Adipose_Subcutaneous	female	0.06	0.176
ENSG00000272734	ADIRF-AS1	Adipose_Visceral_Omentum	colon	-0.12	0.176
ENSG00000007174	DNAH9	Adipose_Subcutaneous	distal	-0.16	0.176
ENSG00000272894	AC004982.2	Adipose_Subcutaneous	distal	0.06	0.176
ENSG00000126460	PRRG2	Adipose_Subcutaneous	colon	0.18	0.176
ENSG00000198331	HYLS1	Colon_Sigmoid	female	-0.17	0.176
ENSG00000122224	LY9	Cells_EBV-transformed_lymphocytes	rectal	0.08	0.176
ENSG00000083454	P2RX5	Adipose_Subcutaneous	distal	0.24	0.176
ENSG00000204859	ZBTB48	Colon_Transverse	female	0.11	0.176
ENSG00000091490	SEL1L3	Colon_Transverse	rectal	-0.07	0.176
ENSG00000112164	GLP1R	Adipose_Subcutaneous	male	0.08	0.176
ENSG00000105669	COPE	Colon_Sigmoid	distal	0.07	0.176
ENSG00000182134	TDRKH	Adipose_Subcutaneous	proximal	0.04	0.176
ENSG00000170956	CEACAM3	Whole_Blood	rectal	0.1	0.176
ENSG00000108515	ENO3	Colon_Transverse	proximal	-0.09	0.176
ENSG00000052126	PLEKHA5	Whole_Blood	rectal	-0.35	0.176
ENSG00000277117	FP565260.3	Whole_Blood	colon	-0.03	0.176
ENSG00000167747	C19orf48	Adipose_Visceral_Omentum	female	0.04	0.176
ENSG00000095397	WHRN	Adipose_Visceral_Omentum	male	-0.07	0.176
ENSG00000077348	EXOSC5	Cells_EBV-transformed_lymphocytes	proximal	-0.09	0.176
ENSG00000181873	IBA57	Colon_Sigmoid	rectal	0.03	0.176
ENSG00000090487	SPG21	Cells_EBV-transformed_lymphocytes	overall	0.03	0.176
ENSG00000126698	DNAJC8	Whole_Blood	distal	-0.07	0.176
ENSG00000169271	HSPB3	Adipose_Subcutaneous	male	-0.06	0.176
ENSG00000145743	FBXL17	Adipose_Visceral_Omentum	overall	0.09	0.176
ENSG00000164609	SLU7	Whole_Blood	overall	-0.07	0.176
ENSG00000163162	RNF149	Adipose_Visceral_Omentum	male	0.06	0.176
ENSG00000129484	PARP2	Cells_EBV-transformed_lymphocytes	overall	-45.75	0.176
ENSG00000136147	PHF11	Adipose_Subcutaneous	colon	-0.04	0.176
ENSG00000181830	SLC35C1	Cells_EBV-transformed_lymphocytes	distal	0.08	0.176
ENSG00000174255	ZNF80	Colon_Transverse	male	0.1	0.176
ENSG00000254064	AC105206.2	Colon_Transverse	colon	-0.07	0.176
ENSG00000162174	ASRGL1	Whole_Blood	proximal	0.04	0.176
ENSG00000106665	CLIP2	Whole_Blood	proximal	-0.18	0.176
ENSG00000143452	HORMAD1	Cells_EBV-transformed_lymphocytes	distal	0.04	0.176
ENSG00000103021	CCDC113	Colon_Transverse	overall	-0.08	0.176
ENSG00000156050	FAM161B	Cells_EBV-transformed_lymphocytes	colon	0.07	0.176
ENSG00000182372	CLN8	Colon_Transverse	female	-0.05	0.176
ENSG00000248383	PCDHAC1	Adipose_Subcutaneous	female	-0.11	0.176
ENSG00000137714	FDX1	Cells_EBV-transformed_lymphocytes	colon	0.05	0.176
ENSG00000002016	RAD52	Colon_Transverse	rectal	0.04	0.176
ENSG00000124126	PREX1	Adipose_Visceral_Omentum	distal	0.09	0.176
ENSG00000168427	KLHL30	Colon_Sigmoid	proximal	0.04	0.176
ENSG00000143443	C1orf56	Colon_Transverse	distal	-0.14	0.176
ENSG00000243789	JMJD7	Whole_Blood	male	0.05	0.176
ENSG00000079974	RABL2B	Colon_Sigmoid	distal	-3.32	0.176
ENSG00000183128	CALHM3	Colon_Sigmoid	overall	0.1	0.176
ENSG00000106638	TBL2	Colon_Transverse	rectal	-0.1	0.176
ENSG00000129467	ADCY4	Cells_EBV-transformed_lymphocytes	overall	-0.2	0.176
ENSG00000226197	AL583785.1	Adipose_Visceral_Omentum	proximal	0.22	0.176
ENSG00000258702	AL137786.1	Colon_Transverse	distal	0.05	0.176
ENSG00000181458	TMEM45A	Colon_Transverse	proximal	-0.22	0.176
ENSG00000166478	ZNF143	Colon_Transverse	female	0.72	0.176
ENSG00000213373	LINC00671	Colon_Sigmoid	colon	0.19	0.176
ENSG00000225649	AC064875.1	Adipose_Visceral_Omentum	colon	-0.11	0.176
ENSG00000186790	FOXE3	Colon_Sigmoid	colon	-0.11	0.176
ENSG00000171492	LRRC8D	Adipose_Visceral_Omentum	distal	-0.32	0.176
ENSG00000169718	DUS1L	Colon_Transverse	overall	-0.38	0.176
ENSG00000123191	ATP7B	Whole_Blood	proximal	0.07	0.176
ENSG00000187037	GPR141	Whole_Blood	rectal	-0.12	0.176
ENSG00000197905	TEAD4	Adipose_Subcutaneous	distal	-0.15	0.176
ENSG00000122692	SMU1	Adipose_Visceral_Omentum	overall	0.03	0.176
ENSG00000163818	LZTFL1	Whole_Blood	overall	0.15	0.176
ENSG00000217702	AC073263.1	Cells_EBV-transformed_lymphocytes	female	-0.02	0.176
ENSG00000182674	KCNB2	Adipose_Subcutaneous	female	-0.29	0.176
ENSG00000260317	AC009812.4	Cells_EBV-transformed_lymphocytes	distal	0.65	0.176
ENSG00000230989	HSBP1	Adipose_Visceral_Omentum	distal	0.31	0.176
ENSG00000128191	DGCR8	Adipose_Visceral_Omentum	male	0.19	0.176
ENSG00000141384	TAF4B	Adipose_Visceral_Omentum	overall	-0.07	0.176
ENSG00000074370	ATP2A3	Whole_Blood	female	-0.08	0.176
ENSG00000103249	CLCN7	Colon_Transverse	distal	0.03	0.176
ENSG00000134504	KCTD1	Colon_Transverse	rectal	-0.2	0.176
ENSG00000126088	UROD	Cells_EBV-transformed_lymphocytes	proximal	-0.12	0.176
ENSG00000113269	RNF130	Cells_EBV-transformed_lymphocytes	proximal	1.28	0.176
ENSG00000014164	ZC3H3	Cells_EBV-transformed_lymphocytes	rectal	-0.09	0.176
ENSG00000185658	BRWD1	Adipose_Subcutaneous	colon	0.08	0.176
ENSG00000169189	NSMCE1	Adipose_Visceral_Omentum	colon	0.08	0.176
ENSG00000237594	AP000251.1	Cells_EBV-transformed_lymphocytes	female	0.07	0.176
ENSG00000151773	CCDC122	Colon_Transverse	rectal	-0.03	0.176
ENSG00000152700	SAR1B	Colon_Sigmoid	overall	0.08	0.176
ENSG00000281809	LINC01394	Colon_Sigmoid	rectal	0.08	0.176
ENSG00000213963	AC019080.1	Whole_Blood	rectal	-0.08	0.176
ENSG00000223991	AC104809.1	Adipose_Visceral_Omentum	female	0.09	0.176
ENSG00000155657	TTN	Colon_Sigmoid	proximal	0.16	0.176
ENSG00000115808	STRN	Whole_Blood	colon	0.08	0.176
ENSG00000109618	SEPSECS	Adipose_Visceral_Omentum	female	1.32	0.176
ENSG00000106524	ANKMY2	Cells_EBV-transformed_lymphocytes	female	0.3	0.176
ENSG00000255760	LINC02422	Whole_Blood	rectal	-0.06	0.176
ENSG00000149177	PTPRJ	Colon_Transverse	female	0.07	0.176
ENSG00000067365	METTL22	Adipose_Visceral_Omentum	colon	0.09	0.176
ENSG00000140382	HMG20A	Adipose_Visceral_Omentum	proximal	-0.07	0.176
ENSG00000084092	NOA1	Whole_Blood	female	0.06	0.176
ENSG00000178338	ZNF354B	Adipose_Subcutaneous	female	-0.06	0.176
ENSG00000145358	DDIT4L	Colon_Sigmoid	proximal	0.08	0.176
ENSG00000107643	MAPK8	Colon_Sigmoid	rectal	-0.08	0.176
ENSG00000091490	SEL1L3	Cells_EBV-transformed_lymphocytes	female	0.1	0.176
ENSG00000271820	AL109910.2	Adipose_Subcutaneous	proximal	0.05	0.176
ENSG00000204152	TIMM23B	Colon_Sigmoid	colon	0.05	0.176
ENSG00000132357	CARD6	Adipose_Visceral_Omentum	overall	-0.03	0.176
ENSG00000128829	EIF2AK4	Adipose_Visceral_Omentum	distal	-0.04	0.176
ENSG00000271590	AC108463.3	Adipose_Visceral_Omentum	colon	-0.15	0.176
ENSG00000033050	ABCF2	Colon_Sigmoid	overall	-0.09	0.176
ENSG00000136925	TSTD2	Adipose_Subcutaneous	male	-0.15	0.176
ENSG00000172500	FIBP	Colon_Transverse	female	0.07	0.176
ENSG00000076003	MCM6	Adipose_Subcutaneous	proximal	0.1	0.176
ENSG00000198954	KIF1BP	Colon_Transverse	female	0.12	0.176
ENSG00000188807	TMEM201	Adipose_Subcutaneous	overall	-0.13	0.176
ENSG00000163655	GMPS	Whole_Blood	colon	-0.09	0.176
ENSG00000228137	AP001469.2	Colon_Transverse	overall	-0.13	0.176
ENSG00000104442	ARMC1	Cells_EBV-transformed_lymphocytes	colon	0.03	0.176
ENSG00000264575	LINC00526	Adipose_Subcutaneous	distal	0.11	0.176
ENSG00000186523	FAM86B1	Adipose_Subcutaneous	rectal	0.34	0.176
ENSG00000142319	SLC6A3	Colon_Sigmoid	proximal	0.09	0.176
ENSG00000198231	DDX42	Cells_EBV-transformed_lymphocytes	rectal	-0.07	0.176
ENSG00000239282	CASTOR1	Colon_Sigmoid	male	-0.17	0.176
ENSG00000233431	LINC02596	Whole_Blood	proximal	0.11	0.176
ENSG00000231613	AC099568.1	Adipose_Subcutaneous	male	-0.02	0.176
ENSG00000174255	ZNF80	Colon_Transverse	colon	0.09	0.176
ENSG00000175772	LINC01106	Adipose_Visceral_Omentum	overall	0.15	0.176
ENSG00000109171	SLAIN2	Adipose_Subcutaneous	female	-0.06	0.176
ENSG00000170074	FAM153A	Cells_EBV-transformed_lymphocytes	rectal	-0.03	0.176
ENSG00000115257	PCSK4	Whole_Blood	overall	-0.04	0.176
ENSG00000185163	DDX51	Adipose_Visceral_Omentum	overall	-0.03	0.176
ENSG00000176024	ZNF613	Adipose_Subcutaneous	proximal	0.08	0.176
ENSG00000093217	XYLB	Colon_Transverse	overall	-0.05	0.176
ENSG00000183161	FANCF	Cells_EBV-transformed_lymphocytes	distal	-0.04	0.176
ENSG00000268366	AC010271.1	Adipose_Subcutaneous	female	-0.19	0.176
ENSG00000174791	RIN1	Cells_EBV-transformed_lymphocytes	overall	-0.04	0.176
ENSG00000092295	TGM1	Adipose_Subcutaneous	male	0.08	0.176
ENSG00000105173	CCNE1	Colon_Sigmoid	rectal	-0.16	0.176
ENSG00000123342	MMP19	Adipose_Visceral_Omentum	male	-0.42	0.176
ENSG00000161654	LSM12	Colon_Sigmoid	overall	-0.34	0.176
ENSG00000003989	SLC7A2	Colon_Sigmoid	rectal	-0.61	0.176
ENSG00000263280	AC003965.1	Cells_EBV-transformed_lymphocytes	male	-0.04	0.176
ENSG00000269973	AC010969.2	Adipose_Visceral_Omentum	overall	0.02	0.176
ENSG00000234722	LINC01287	Adipose_Subcutaneous	female	-0.04	0.176
ENSG00000169660	HEXD	Adipose_Visceral_Omentum	colon	-0.03	0.176
ENSG00000105519	CAPS	Adipose_Subcutaneous	overall	-0.03	0.176
ENSG00000122390	NAA60	Adipose_Subcutaneous	colon	0.06	0.176
ENSG00000260052	AC023813.3	Adipose_Subcutaneous	male	0.09	0.176
ENSG00000137877	SPTBN5	Adipose_Subcutaneous	proximal	0.02	0.176
ENSG00000267731	AC005332.2	Cells_EBV-transformed_lymphocytes	distal	-0.08	0.176
ENSG00000272211	AC114760.2	Cells_EBV-transformed_lymphocytes	male	0.13	0.176
ENSG00000230487	PSMG3-AS1	Colon_Transverse	distal	-0.04	0.176
ENSG00000137103	TMEM8B	Adipose_Visceral_Omentum	rectal	0.29	0.176
ENSG00000139684	ESD	Cells_EBV-transformed_lymphocytes	distal	0.05	0.176
ENSG00000008324	SS18L2	Colon_Sigmoid	rectal	0.15	0.176
ENSG00000227438	AP001471.1	Adipose_Subcutaneous	proximal	-0.15	0.176
ENSG00000127472	PLA2G5	Adipose_Visceral_Omentum	male	0.04	0.176
ENSG00000181027	FKRP	Colon_Transverse	distal	-0.12	0.176
ENSG00000165113	GKAP1	Adipose_Visceral_Omentum	colon	-0.07	0.176
ENSG00000116791	CRYZ	Adipose_Subcutaneous	distal	0.02	0.176
ENSG00000189316	AC073349.1	Adipose_Subcutaneous	rectal	0.04	0.176
ENSG00000235772	AP001625.2	Colon_Transverse	rectal	-0.03	0.176
ENSG00000159593	NAE1	Colon_Transverse	overall	0.18	0.176
ENSG00000113734	BNIP1	Colon_Sigmoid	female	0.04	0.176
ENSG00000144362	PHOSPHO2	Colon_Transverse	overall	-0.02	0.176
ENSG00000151923	TIAL1	Adipose_Visceral_Omentum	distal	0.19	0.176
ENSG00000125877	ITPA	Colon_Sigmoid	rectal	-0.02	0.176
ENSG00000182551	ADI1	Adipose_Visceral_Omentum	rectal	0.07	0.176
ENSG00000231426	FILNC1	Adipose_Subcutaneous	colon	-0.09	0.176
ENSG00000151748	SAV1	Colon_Sigmoid	male	-0.21	0.176
ENSG00000172348	RCAN2	Adipose_Subcutaneous	overall	0.1	0.176
ENSG00000109270	LAMTOR3	Whole_Blood	colon	0.05	0.176
ENSG00000073060	SCARB1	Cells_EBV-transformed_lymphocytes	proximal	0.04	0.176
ENSG00000006555	TTC22	Colon_Sigmoid	rectal	-0.09	0.176
ENSG00000164305	CASP3	Adipose_Visceral_Omentum	rectal	-0.05	0.176
ENSG00000104442	ARMC1	Colon_Sigmoid	female	0.07	0.176
ENSG00000021826	CPS1	Colon_Transverse	distal	-0.07	0.176
ENSG00000253414	AC124067.2	Adipose_Subcutaneous	overall	0.67	0.176
ENSG00000222041	CYTOR	Cells_EBV-transformed_lymphocytes	male	-1.87	0.176
ENSG00000141933	TPGS1	Colon_Sigmoid	distal	-0.14	0.176
ENSG00000134440	NARS	Colon_Transverse	male	-0.95	0.176
ENSG00000162390	ACOT11	Colon_Transverse	male	-0.08	0.176
ENSG00000112936	C7	Colon_Sigmoid	distal	-0.09	0.176
ENSG00000149115	TNKS1BP1	Colon_Transverse	distal	0.12	0.176
ENSG00000243926	TIPARP-AS1	Adipose_Subcutaneous	colon	0.12	0.176
ENSG00000281207	SLFNL1-AS1	Colon_Sigmoid	rectal	-0.1	0.176
ENSG00000105202	FBL	Colon_Sigmoid	male	-0.1	0.176
ENSG00000149474	KAT14	Colon_Sigmoid	proximal	-0.08	0.176
ENSG00000104915	STX10	Adipose_Visceral_Omentum	overall	0.34	0.176
ENSG00000050820	BCAR1	Adipose_Subcutaneous	male	-0.1	0.176
ENSG00000117335	CD46	Adipose_Subcutaneous	male	0.05	0.176
ENSG00000177294	FBXO39	Adipose_Visceral_Omentum	male	0.03	0.176
ENSG00000117505	DR1	Colon_Transverse	overall	0.04	0.176
ENSG00000018625	ATP1A2	Adipose_Subcutaneous	overall	0.06	0.176
ENSG00000006831	ADIPOR2	Whole_Blood	rectal	-0.06	0.176
ENSG00000100439	ABHD4	Colon_Transverse	colon	-0.05	0.176
ENSG00000204681	GABBR1	Adipose_Visceral_Omentum	female	-0.23	0.176
ENSG00000274654	AC022467.1	Adipose_Subcutaneous	colon	0.12	0.176
ENSG00000280374	AC019080.6	Cells_EBV-transformed_lymphocytes	overall	0.05	0.176
ENSG00000005379	TSPOAP1	Colon_Sigmoid	overall	-0.04	0.176
ENSG00000184436	THAP7	Colon_Transverse	distal	-0.06	0.176
ENSG00000184381	PLA2G6	Colon_Transverse	proximal	-0.05	0.176
ENSG00000256006	AC084117.1	Whole_Blood	rectal	-0.17	0.176
ENSG00000115109	EPB41L5	Adipose_Subcutaneous	proximal	-0.14	0.176
ENSG00000267439	AD000671.3	Colon_Transverse	rectal	0.33	0.176
ENSG00000267414	AC120049.1	Cells_EBV-transformed_lymphocytes	male	-0.11	0.176
ENSG00000179954	SSC5D	Adipose_Visceral_Omentum	rectal	-0.18	0.176
ENSG00000007541	PIGQ	Colon_Sigmoid	female	0.05	0.176
ENSG00000146006	LRRTM2	Colon_Sigmoid	proximal	0.09	0.176
ENSG00000146540	C7orf50	Cells_EBV-transformed_lymphocytes	overall	-0.06	0.176
ENSG00000100347	SAMM50	Colon_Sigmoid	proximal	-0.04	0.176
ENSG00000130270	ATP8B3	Whole_Blood	female	0.05	0.176
ENSG00000139998	RAB15	Adipose_Subcutaneous	distal	-0.05	0.176
ENSG00000124207	CSE1L	Adipose_Visceral_Omentum	proximal	-0.04	0.176
ENSG00000085465	OVGP1	Whole_Blood	colon	0.05	0.176
ENSG00000280213	UCKL1-AS1	Adipose_Visceral_Omentum	proximal	-0.11	0.176
ENSG00000182636	NDN	Colon_Sigmoid	female	-0.05	0.176
ENSG00000118197	DDX59	Cells_EBV-transformed_lymphocytes	colon	-0.11	0.176
ENSG00000159210	SNF8	Colon_Transverse	rectal	-0.07	0.176
ENSG00000244945	AC136604.2	Adipose_Visceral_Omentum	male	-0.05	0.176
ENSG00000145949	MYLK4	Adipose_Visceral_Omentum	overall	0.02	0.176
ENSG00000137831	UACA	Colon_Sigmoid	proximal	-0.06	0.176
ENSG00000163935	SFMBT1	Adipose_Visceral_Omentum	female	-0.06	0.176
ENSG00000204392	LSM2	Colon_Sigmoid	proximal	-0.88	0.176
ENSG00000049283	EPN3	Colon_Sigmoid	overall	0.04	0.176
ENSG00000114812	VIPR1	Colon_Sigmoid	overall	0.08	0.176
ENSG00000171928	TVP23B	Cells_EBV-transformed_lymphocytes	rectal	-0.25	0.176
ENSG00000182648	LINC01006	Colon_Sigmoid	male	0.21	0.176
ENSG00000125734	GPR108	Colon_Sigmoid	overall	0.02	0.176
ENSG00000119723	COQ6	Colon_Transverse	colon	-0.05	0.176
ENSG00000172817	CYP7B1	Adipose_Subcutaneous	rectal	-0.09	0.176
ENSG00000188051	TMEM221	Whole_Blood	female	0.13	0.176
ENSG00000116874	WARS2	Colon_Sigmoid	overall	0.01	0.176
ENSG00000114745	GORASP1	Adipose_Subcutaneous	colon	0.03	0.176
ENSG00000164172	MOCS2	Adipose_Subcutaneous	colon	-0.05	0.176
ENSG00000264717	NPY4R2	Colon_Sigmoid	colon	1.14	0.176
ENSG00000182253	SYNM	Adipose_Visceral_Omentum	female	-0.03	0.176
ENSG00000170044	ZPLD1	Colon_Sigmoid	rectal	-0.24	0.176
ENSG00000261019	AC010132.4	Colon_Sigmoid	rectal	0.05	0.176
ENSG00000144320	LNPK	Whole_Blood	rectal	0.11	0.176
ENSG00000228474	OST4	Colon_Transverse	male	-0.35	0.176
ENSG00000204267	TAP2	Adipose_Subcutaneous	rectal	0.09	0.176
ENSG00000235314	LINC00957	Whole_Blood	colon	0.05	0.176
ENSG00000144191	CNGA3	Colon_Sigmoid	male	-0.15	0.176
ENSG00000033100	CHPF2	Adipose_Subcutaneous	male	-0.1	0.176
ENSG00000183785	TUBA8	Adipose_Visceral_Omentum	distal	0.12	0.176
ENSG00000198042	MAK16	Adipose_Subcutaneous	female	0.1	0.176
ENSG00000156050	FAM161B	Cells_EBV-transformed_lymphocytes	proximal	0.09	0.176
ENSG00000160799	CCDC12	Whole_Blood	proximal	0.15	0.176
ENSG00000281392	AC107204.1	Adipose_Visceral_Omentum	male	-0.12	0.176
ENSG00000154309	DISP1	Adipose_Subcutaneous	rectal	0.09	0.176
ENSG00000174021	GNG5	Adipose_Subcutaneous	male	0.07	0.176
ENSG00000110422	HIPK3	Colon_Transverse	distal	0.28	0.176
ENSG00000230325	AL359921.1	Whole_Blood	distal	-0.1	0.176
ENSG00000121577	POPDC2	Colon_Transverse	rectal	-0.18	0.176
ENSG00000101558	VAPA	Colon_Transverse	male	-0.08	0.176
ENSG00000145358	DDIT4L	Adipose_Subcutaneous	distal	0.11	0.176
ENSG00000107338	SHB	Adipose_Subcutaneous	female	0.08	0.176
ENSG00000135845	PIGC	Adipose_Visceral_Omentum	rectal	0.09	0.176
ENSG00000168427	KLHL30	Colon_Transverse	distal	0.08	0.176
ENSG00000151725	CENPU	Adipose_Subcutaneous	overall	0.02	0.176
ENSG00000139842	CUL4A	Cells_EBV-transformed_lymphocytes	colon	0.14	0.176
ENSG00000128463	EMC4	Cells_EBV-transformed_lymphocytes	distal	-0.08	0.176
ENSG00000131378	RFTN1	Adipose_Subcutaneous	colon	0.1	0.176
ENSG00000100601	ALKBH1	Colon_Sigmoid	proximal	-0.22	0.176
ENSG00000170298	LGALS9B	Colon_Transverse	distal	-0.06	0.176
ENSG00000154781	CCDC174	Whole_Blood	distal	-0.05	0.176
ENSG00000124212	PTGIS	Adipose_Subcutaneous	rectal	0.27	0.176
ENSG00000075426	FOSL2	Whole_Blood	distal	-0.13	0.176
ENSG00000257027	AC010186.3	Colon_Sigmoid	male	0.04	0.176
ENSG00000167555	ZNF528	Whole_Blood	rectal	0.03	0.176
ENSG00000213760	ATP6V1G2	Cells_EBV-transformed_lymphocytes	distal	-0.1	0.176
ENSG00000176945	MUC20	Colon_Transverse	distal	-0.08	0.176
ENSG00000205413	SAMD9	Cells_EBV-transformed_lymphocytes	male	0.11	0.176
ENSG00000174788	PCP2	Adipose_Subcutaneous	distal	-0.08	0.176
ENSG00000125498	KIR2DL1	Adipose_Subcutaneous	distal	0.12	0.176
ENSG00000109654	TRIM2	Adipose_Subcutaneous	colon	0.03	0.176
ENSG00000170322	NFRKB	Whole_Blood	male	-0.04	0.176
ENSG00000271980	AC012640.4	Adipose_Visceral_Omentum	male	-0.03	0.176
ENSG00000064687	ABCA7	Cells_EBV-transformed_lymphocytes	rectal	0.27	0.177
ENSG00000165389	SPTSSA	Colon_Sigmoid	colon	0.44	0.177
ENSG00000125534	PPDPF	Whole_Blood	male	0.04	0.177
ENSG00000010803	SCMH1	Adipose_Subcutaneous	rectal	0.11	0.177
ENSG00000156269	NAA11	Adipose_Subcutaneous	male	-0.12	0.177
ENSG00000108395	TRIM37	Colon_Transverse	distal	-0.04	0.177
ENSG00000237651	C2orf74	Adipose_Subcutaneous	overall	-0.01	0.177
ENSG00000254470	AP5B1	Adipose_Visceral_Omentum	distal	0.09	0.177
ENSG00000163002	NUP35	Adipose_Subcutaneous	female	-0.05	0.177
ENSG00000160613	PCSK7	Adipose_Subcutaneous	distal	0.13	0.177
ENSG00000167333	TRIM68	Adipose_Visceral_Omentum	male	-0.19	0.177
ENSG00000275426	AC253576.2	Adipose_Subcutaneous	colon	-0.02	0.177
ENSG00000155428	TRIM74	Adipose_Subcutaneous	proximal	-0.21	0.177
ENSG00000119403	PHF19	Cells_EBV-transformed_lymphocytes	male	0.05	0.177
ENSG00000050426	LETMD1	Colon_Sigmoid	male	-0.1	0.177
ENSG00000104973	MED25	Adipose_Subcutaneous	distal	0.06	0.177
ENSG00000184381	PLA2G6	Colon_Sigmoid	rectal	-0.05	0.177
ENSG00000140948	ZCCHC14	Whole_Blood	proximal	0.05	0.177
ENSG00000114670	NEK11	Adipose_Subcutaneous	colon	0.03	0.177
ENSG00000006283	CACNA1G	Adipose_Subcutaneous	distal	-0.41	0.177
ENSG00000163634	THOC7	Colon_Sigmoid	overall	0.58	0.177
ENSG00000160051	IQCC	Adipose_Subcutaneous	male	-0.19	0.177
ENSG00000107341	UBE2R2	Colon_Sigmoid	overall	0.13	0.177
ENSG00000259370	AC103740.1	Adipose_Subcutaneous	male	-0.12	0.177
ENSG00000062524	LTK	Adipose_Visceral_Omentum	colon	0.06	0.177
ENSG00000269646	AC010487.2	Adipose_Visceral_Omentum	colon	-0.11	0.177
ENSG00000116132	PRRX1	Adipose_Subcutaneous	overall	0.1	0.177
ENSG00000232386	AC015712.1	Colon_Sigmoid	male	0.08	0.177
ENSG00000026559	KCNG1	Adipose_Visceral_Omentum	overall	-0.17	0.177
ENSG00000267505	AC005180.2	Colon_Transverse	overall	0.05	0.177
ENSG00000255670	AC007619.1	Colon_Transverse	distal	-0.13	0.177
ENSG00000177707	NECTIN3	Adipose_Subcutaneous	female	-0.21	0.177
ENSG00000178623	GPR35	Whole_Blood	overall	-0.03	0.177
ENSG00000173917	HOXB2	Whole_Blood	male	0.02	0.177
ENSG00000181649	PHLDA2	Adipose_Subcutaneous	proximal	-0.1	0.177
ENSG00000183578	TNFAIP8L3	Colon_Transverse	distal	-0.05	0.177
ENSG00000168275	COA6	Cells_EBV-transformed_lymphocytes	colon	0.03	0.177
ENSG00000107816	LZTS2	Whole_Blood	female	-0.14	0.177
ENSG00000129204	USP6	Colon_Transverse	proximal	0.05	0.177
ENSG00000170634	ACYP2	Colon_Transverse	overall	-0.02	0.177
ENSG00000130475	FCHO1	Cells_EBV-transformed_lymphocytes	rectal	0.05	0.177
ENSG00000138162	TACC2	Colon_Sigmoid	male	0.06	0.177
ENSG00000044115	CTNNA1	Adipose_Subcutaneous	distal	-0.1	0.177
ENSG00000274341	AC005899.6	Colon_Transverse	proximal	0.1	0.177
ENSG00000248049	UBA6-AS1	Colon_Sigmoid	rectal	0.04	0.177
ENSG00000272182	AC135507.1	Cells_EBV-transformed_lymphocytes	overall	0.12	0.177
ENSG00000140090	SLC24A4	Colon_Sigmoid	overall	-0.08	0.177
ENSG00000162384	CZIB	Whole_Blood	proximal	-0.04	0.177
ENSG00000255423	EBLN2	Adipose_Subcutaneous	male	-0.08	0.177
ENSG00000100629	CEP128	Adipose_Subcutaneous	rectal	-0.15	0.177
ENSG00000187840	EIF4EBP1	Colon_Sigmoid	colon	0.14	0.177
ENSG00000269190	FBXO17	Colon_Transverse	distal	-0.04	0.177
ENSG00000079974	RABL2B	Colon_Transverse	rectal	-0.25	0.177
ENSG00000130700	GATA5	Colon_Sigmoid	distal	0.05	0.177
ENSG00000139330	KERA	Adipose_Subcutaneous	colon	0.11	0.177
ENSG00000165802	NSMF	Colon_Sigmoid	proximal	0.09	0.177
ENSG00000112367	FIG4	Colon_Sigmoid	rectal	0.12	0.177
ENSG00000136371	MTHFS	Adipose_Visceral_Omentum	rectal	0.02	0.177
ENSG00000167264	DUS2	Adipose_Subcutaneous	male	-0.12	0.177
ENSG00000139625	MAP3K12	Cells_EBV-transformed_lymphocytes	rectal	0.17	0.177
ENSG00000196557	CACNA1H	Adipose_Visceral_Omentum	rectal	3.1	0.177
ENSG00000179523	EIF3J-DT	Colon_Sigmoid	overall	0.96	0.177
ENSG00000280213	UCKL1-AS1	Colon_Sigmoid	rectal	-0.2	0.177
ENSG00000205352	PRR13	Whole_Blood	proximal	0.14	0.177
ENSG00000279110	AL022323.4	Colon_Transverse	overall	0.07	0.177
ENSG00000270055	AC127502.2	Whole_Blood	rectal	0.78	0.177
ENSG00000272989	LINC02012	Colon_Sigmoid	rectal	-0.14	0.177
ENSG00000166206	GABRB3	Adipose_Subcutaneous	distal	0.04	0.177
ENSG00000117480	FAAH	Colon_Sigmoid	proximal	-0.06	0.177
ENSG00000115145	STAM2	Adipose_Visceral_Omentum	overall	0.05	0.177
ENSG00000005243	COPZ2	Adipose_Visceral_Omentum	colon	-0.05	0.177
ENSG00000109944	JHY	Whole_Blood	male	-0.08	0.177
ENSG00000257322	AC138123.1	Adipose_Visceral_Omentum	male	-0.05	0.177
ENSG00000176049	JAKMIP2	Whole_Blood	overall	0.02	0.177
ENSG00000230918	AC008063.1	Colon_Sigmoid	overall	-0.11	0.177
ENSG00000196262	PPIA	Colon_Sigmoid	proximal	0.1	0.177
ENSG00000089154	GCN1	Colon_Sigmoid	rectal	0.05	0.177
ENSG00000181894	ZNF329	Colon_Transverse	colon	0.06	0.177
ENSG00000178105	DDX10	Colon_Transverse	female	-0.13	0.177
ENSG00000277324	AC093462.1	Colon_Sigmoid	colon	-0.35	0.177
ENSG00000076864	RAP1GAP	Cells_EBV-transformed_lymphocytes	colon	-0.03	0.177
ENSG00000169242	EFNA1	Colon_Sigmoid	proximal	0.1	0.177
ENSG00000128463	EMC4	Colon_Sigmoid	distal	-0.06	0.177
ENSG00000130813	SHFL	Whole_Blood	male	0.04	0.177
ENSG00000206560	ANKRD28	Whole_Blood	rectal	0.06	0.177
ENSG00000268555	AC123912.4	Adipose_Subcutaneous	distal	-0.02	0.177
ENSG00000109762	SNX25	Whole_Blood	colon	0.05	0.177
ENSG00000228242	AC093495.1	Whole_Blood	rectal	0.04	0.177
ENSG00000084674	APOB	Adipose_Subcutaneous	distal	0.05	0.177
ENSG00000111321	LTBR	Adipose_Subcutaneous	female	0.02	0.177
ENSG00000232606	LINC01412	Adipose_Visceral_Omentum	rectal	0.21	0.177
ENSG00000108064	TFAM	Colon_Transverse	female	-0.05	0.177
ENSG00000075790	BCAP29	Adipose_Visceral_Omentum	distal	-0.09	0.177
ENSG00000197763	TXNRD3	Adipose_Visceral_Omentum	proximal	0.06	0.177
ENSG00000087301	TXNDC16	Adipose_Visceral_Omentum	female	-0.19	0.177
ENSG00000136297	MMD2	Colon_Transverse	female	0.14	0.177
ENSG00000083720	OXCT1	Cells_EBV-transformed_lymphocytes	distal	-0.09	0.177
ENSG00000106125	MINDY4	Adipose_Visceral_Omentum	colon	-0.04	0.177
ENSG00000145730	PAM	Colon_Sigmoid	rectal	0.11	0.177
ENSG00000100321	SYNGR1	Whole_Blood	proximal	0.03	0.177
ENSG00000198929	NOS1AP	Whole_Blood	distal	0.08	0.177
ENSG00000130544	ZNF557	Adipose_Visceral_Omentum	colon	0.1	0.177
ENSG00000183844	FAM3B	Adipose_Subcutaneous	rectal	0.04	0.177
ENSG00000250067	YJEFN3	Adipose_Visceral_Omentum	distal	-0.03	0.177
ENSG00000214338	SOGA3	Colon_Transverse	colon	-0.1	0.177
ENSG00000161973	CCDC42	Whole_Blood	female	-0.07	0.177
ENSG00000006611	USH1C	Adipose_Visceral_Omentum	proximal	-0.06	0.177
ENSG00000071073	MGAT4A	Colon_Sigmoid	female	0.23	0.177
ENSG00000130558	OLFM1	Colon_Sigmoid	rectal	-0.2	0.177
ENSG00000270820	AC016727.1	Colon_Transverse	rectal	0.14	0.177
ENSG00000273188	AL022328.3	Whole_Blood	male	-0.08	0.177
ENSG00000069424	KCNAB2	Adipose_Visceral_Omentum	proximal	0.18	0.177
ENSG00000239713	APOBEC3G	Adipose_Subcutaneous	male	0.03	0.177
ENSG00000196911	KPNA5	Colon_Transverse	overall	0.05	0.177
ENSG00000103064	SLC7A6	Cells_EBV-transformed_lymphocytes	male	0.17	0.177
ENSG00000112592	TBP	Colon_Sigmoid	female	-14.63	0.177
ENSG00000112592	TBP	Colon_Transverse	female	-1.35	0.177
ENSG00000152242	C18orf25	Colon_Transverse	proximal	-0.16	0.177
ENSG00000090376	IRAK3	Cells_EBV-transformed_lymphocytes	proximal	0.06	0.177
ENSG00000145936	KCNMB1	Colon_Sigmoid	male	-0.08	0.177
ENSG00000243960	AL390195.1	Adipose_Subcutaneous	female	0.12	0.177
ENSG00000204657	OR2H2	Colon_Transverse	colon	0.06	0.177
ENSG00000270457	AC093424.1	Colon_Sigmoid	colon	0.15	0.177
ENSG00000105698	USF2	Whole_Blood	colon	0.06	0.177
ENSG00000196510	ANAPC7	Colon_Transverse	proximal	0.06	0.177
ENSG00000100994	PYGB	Adipose_Subcutaneous	proximal	0.09	0.177
ENSG00000198089	SFI1	Whole_Blood	male	-0.03	0.177
ENSG00000105520	PLPPR2	Colon_Sigmoid	distal	-0.07	0.177
ENSG00000142166	IFNAR1	Adipose_Subcutaneous	female	-0.04	0.177
ENSG00000272308	AC104113.1	Colon_Sigmoid	female	0.08	0.177
ENSG00000149269	PAK1	Colon_Sigmoid	rectal	-0.1	0.177
ENSG00000134215	VAV3	Adipose_Visceral_Omentum	male	0.06	0.177
ENSG00000112874	NUDT12	Adipose_Subcutaneous	distal	0.04	0.177
ENSG00000108797	CNTNAP1	Adipose_Subcutaneous	rectal	0.06	0.177
ENSG00000213742	ZNF337-AS1	Colon_Sigmoid	proximal	0.14	0.177
ENSG00000253559	OSGEPL1-AS1	Colon_Transverse	rectal	0.1	0.177
ENSG00000267508	ZNF285	Adipose_Visceral_Omentum	female	0.05	0.177
ENSG00000132199	ENOSF1	Whole_Blood	rectal	0.08	0.177
ENSG00000134852	CLOCK	Colon_Sigmoid	overall	0.04	0.177
ENSG00000142197	DOP1B	Colon_Transverse	rectal	-0.07	0.177
ENSG00000204520	MICA	Cells_EBV-transformed_lymphocytes	distal	0.03	0.177
ENSG00000165966	PDZRN4	Adipose_Subcutaneous	female	-0.09	0.177
ENSG00000257354	AC048341.1	Colon_Sigmoid	rectal	-0.12	0.177
ENSG00000154814	OXNAD1	Adipose_Subcutaneous	colon	-0.1	0.177
ENSG00000143801	PSEN2	Adipose_Subcutaneous	overall	-0.03	0.177
ENSG00000144642	RBMS3	Colon_Sigmoid	colon	-0.07	0.177
ENSG00000167615	LENG8	Colon_Sigmoid	female	-0.07	0.177
ENSG00000158480	SPATA2	Cells_EBV-transformed_lymphocytes	colon	0.09	0.177
ENSG00000178917	ZNF852	Whole_Blood	distal	-0.18	0.177
ENSG00000102934	PLLP	Colon_Transverse	rectal	0.07	0.177
ENSG00000224272	AC131097.2	Adipose_Subcutaneous	distal	-0.04	0.177
ENSG00000079215	SLC1A3	Whole_Blood	overall	-0.08	0.177
ENSG00000270659	AC079610.1	Colon_Sigmoid	colon	0.05	0.177
ENSG00000143952	VPS54	Whole_Blood	rectal	0.26	0.177
ENSG00000262185	AC005736.1	Colon_Transverse	rectal	-0.1	0.177
ENSG00000162849	KIF26B	Colon_Sigmoid	distal	0.1	0.177
ENSG00000123685	BATF3	Adipose_Subcutaneous	rectal	0.16	0.177
ENSG00000158055	GRHL3	Adipose_Visceral_Omentum	female	-0.14	0.177
ENSG00000148843	PDCD11	Adipose_Visceral_Omentum	male	-0.08	0.177
ENSG00000268006	PTOV1-AS1	Adipose_Subcutaneous	rectal	0.06	0.177
ENSG00000137573	SULF1	Colon_Sigmoid	female	-0.92	0.177
ENSG00000070601	FRMPD1	Adipose_Subcutaneous	distal	0.06	0.177
ENSG00000064012	CASP8	Colon_Transverse	overall	0.1	0.177
ENSG00000145723	GIN1	Adipose_Subcutaneous	proximal	0.09	0.177
ENSG00000198720	ANKRD13B	Adipose_Visceral_Omentum	overall	-0.03	0.177
ENSG00000170955	CAVIN3	Adipose_Subcutaneous	male	0.03	0.177
ENSG00000203326	ZNF525	Whole_Blood	proximal	0.05	0.177
ENSG00000089060	SLC8B1	Adipose_Subcutaneous	female	0.56	0.177
ENSG00000233005	AC018742.1	Adipose_Subcutaneous	distal	0.07	0.177
ENSG00000114650	SCAP	Colon_Transverse	rectal	0.16	0.177
ENSG00000267838	AC245884.8	Whole_Blood	colon	-0.02	0.177
ENSG00000125779	PANK2	Whole_Blood	distal	-0.13	0.177
ENSG00000282164	PEG13	Whole_Blood	overall	-0.12	0.177
ENSG00000114654	EFCC1	Adipose_Visceral_Omentum	distal	0.12	0.177
ENSG00000273680	AC009318.2	Colon_Transverse	colon	0.26	0.177
ENSG00000224043	CCNT2-AS1	Colon_Transverse	rectal	0.12	0.177
ENSG00000017260	ATP2C1	Adipose_Visceral_Omentum	proximal	0.19	0.177
ENSG00000273038	AL365203.2	Colon_Sigmoid	male	-0.03	0.177
ENSG00000166402	TUB	Colon_Transverse	rectal	-0.06	0.177
ENSG00000146521	LINC01558	Colon_Sigmoid	proximal	-0.15	0.177
ENSG00000117500	TMED5	Adipose_Subcutaneous	male	-0.08	0.177
ENSG00000247572	CKMT2-AS1	Adipose_Visceral_Omentum	proximal	0.02	0.177
ENSG00000065413	ANKRD44	Colon_Sigmoid	overall	-0.07	0.177
ENSG00000150636	CCDC102B	Adipose_Subcutaneous	rectal	-0.04	0.177
ENSG00000112232	KHDRBS2	Colon_Sigmoid	female	0.17	0.177
ENSG00000144021	CIAO1	Whole_Blood	male	-0.03	0.177
ENSG00000203668	CHML	Whole_Blood	distal	0.17	0.177
ENSG00000131042	LILRB2	Adipose_Visceral_Omentum	male	0.13	0.177
ENSG00000112531	QKI	Adipose_Subcutaneous	male	-0.12	0.177
ENSG00000258303	AC012464.2	Whole_Blood	overall	0.03	0.177
ENSG00000115268	RPS15	Whole_Blood	distal	0.29	0.177
ENSG00000278383	AL031673.1	Adipose_Subcutaneous	rectal	0.13	0.177
ENSG00000132386	SERPINF1	Colon_Sigmoid	colon	0.06	0.177
ENSG00000118997	DNAH7	Adipose_Subcutaneous	rectal	-0.06	0.177
ENSG00000145536	ADAMTS16	Adipose_Subcutaneous	rectal	-0.23	0.177
ENSG00000248019	FAM13A-AS1	Cells_EBV-transformed_lymphocytes	overall	0.08	0.177
ENSG00000253930	TNFRSF10A-AS1	Cells_EBV-transformed_lymphocytes	overall	-0.58	0.177
ENSG00000151806	GUF1	Colon_Sigmoid	male	-0.03	0.177
ENSG00000270885	RASL10B	Colon_Sigmoid	rectal	-0.26	0.177
ENSG00000133874	RNF122	Whole_Blood	distal	0.06	0.177
ENSG00000151726	ACSL1	Colon_Sigmoid	proximal	-0.2	0.177
ENSG00000168646	AXIN2	Cells_EBV-transformed_lymphocytes	colon	0.02	0.177
ENSG00000103942	HOMER2	Cells_EBV-transformed_lymphocytes	rectal	-0.17	0.177
ENSG00000170745	KCNS3	Adipose_Subcutaneous	female	0.03	0.177
ENSG00000228672	PROB1	Cells_EBV-transformed_lymphocytes	distal	0.07	0.177
ENSG00000164463	CREBRF	Adipose_Visceral_Omentum	proximal	-0.21	0.177
ENSG00000186283	TOR3A	Adipose_Visceral_Omentum	overall	0.02	0.177
ENSG00000110002	VWA5A	Colon_Transverse	colon	-0.04	0.177
ENSG00000187013	C17orf82	Adipose_Visceral_Omentum	rectal	-0.35	0.177
ENSG00000275302	CCL4	Whole_Blood	colon	0.05	0.177
ENSG00000259138	AL049780.2	Colon_Sigmoid	male	-0.14	0.177
ENSG00000230555	AL450326.1	Adipose_Visceral_Omentum	rectal	-0.11	0.177
ENSG00000115827	DCAF17	Cells_EBV-transformed_lymphocytes	female	-0.05	0.177
ENSG00000184702	SEPTIN5	Adipose_Visceral_Omentum	colon	-0.04	0.177
ENSG00000100154	TTC28	Adipose_Visceral_Omentum	overall	-0.14	0.177
ENSG00000159210	SNF8	Cells_EBV-transformed_lymphocytes	rectal	-0.14	0.177
ENSG00000173156	RHOD	Whole_Blood	male	-0.05	0.177
ENSG00000187912	CLEC17A	Whole_Blood	female	-0.09	0.177
ENSG00000270661	Z99289.2	Adipose_Subcutaneous	distal	0.16	0.177
ENSG00000189306	RRP7A	Colon_Sigmoid	overall	-0.03	0.177
ENSG00000197785	ATAD3A	Whole_Blood	distal	0.21	0.177
ENSG00000136122	BORA	Adipose_Subcutaneous	female	-0.12	0.177
ENSG00000012061	ERCC1	Whole_Blood	colon	-0.04	0.177
ENSG00000087077	TRIP6	Whole_Blood	colon	-0.06	0.177
ENSG00000271855	AC073195.1	Adipose_Visceral_Omentum	colon	-0.07	0.177
ENSG00000100647	SUSD6	Colon_Sigmoid	overall	0.19	0.177
ENSG00000181781	ODF3L2	Adipose_Subcutaneous	proximal	0.16	0.177
ENSG00000168995	SIGLEC7	Adipose_Subcutaneous	colon	-0.05	0.177
ENSG00000188906	LRRK2	Colon_Sigmoid	rectal	-0.04	0.177
ENSG00000261706	LINC00165	Colon_Transverse	male	0.19	0.177
ENSG00000160613	PCSK7	Whole_Blood	distal	0.11	0.177
ENSG00000246662	LINC00535	Colon_Transverse	rectal	0.14	0.177
ENSG00000063660	GPC1	Colon_Transverse	female	-0.16	0.177
ENSG00000139899	CBLN3	Adipose_Subcutaneous	overall	-0.02	0.177
ENSG00000149716	LTO1	Adipose_Visceral_Omentum	female	0.13	0.177
ENSG00000148841	ITPRIP	Whole_Blood	proximal	0.35	0.177
ENSG00000133107	TRPC4	Adipose_Subcutaneous	female	-0.17	0.177
ENSG00000269951	AC090181.2	Whole_Blood	proximal	-0.07	0.177
ENSG00000144730	IL17RD	Colon_Transverse	rectal	-0.32	0.177
ENSG00000144306	SCRN3	Adipose_Visceral_Omentum	male	-0.1	0.177
ENSG00000168913	ENHO	Adipose_Visceral_Omentum	overall	-0.38	0.177
ENSG00000242715	CCDC169	Colon_Transverse	rectal	-0.04	0.177
ENSG00000113013	HSPA9	Colon_Sigmoid	female	-0.33	0.177
ENSG00000104903	LYL1	Adipose_Visceral_Omentum	colon	-0.17	0.177
ENSG00000267249	AP005482.3	Adipose_Subcutaneous	distal	0.13	0.177
ENSG00000278385	AC121338.2	Colon_Transverse	rectal	0.18	0.177
ENSG00000198590	C3orf35	Adipose_Visceral_Omentum	colon	4.73	0.177
ENSG00000271344	AC018638.6	Cells_EBV-transformed_lymphocytes	colon	-0.04	0.177
ENSG00000118418	HMGN3	Adipose_Subcutaneous	female	-0.11	0.177
ENSG00000185946	RNPC3	Adipose_Subcutaneous	female	0.08	0.177
ENSG00000188747	NOXA1	Adipose_Visceral_Omentum	proximal	0.03	0.177
ENSG00000176438	SYNE3	Colon_Sigmoid	proximal	-0.08	0.177
ENSG00000115944	COX7A2L	Colon_Transverse	overall	-0.03	0.177
ENSG00000103489	XYLT1	Adipose_Visceral_Omentum	rectal	0.16	0.177
ENSG00000189058	APOD	Adipose_Visceral_Omentum	distal	0.08	0.177
ENSG00000257176	AC009318.1	Cells_EBV-transformed_lymphocytes	female	0.3	0.177
ENSG00000139278	GLIPR1	Colon_Transverse	proximal	0.07	0.177
ENSG00000166073	GPR176	Whole_Blood	female	-0.17	0.177
ENSG00000196267	ZNF836	Colon_Transverse	male	0.11	0.177
ENSG00000198551	ZNF627	Colon_Transverse	rectal	-0.21	0.177
ENSG00000169299	PGM2	Colon_Transverse	proximal	0.06	0.177
ENSG00000245975	AC090515.2	Adipose_Visceral_Omentum	proximal	-0.44	0.177
ENSG00000166573	GALR1	Adipose_Visceral_Omentum	overall	-0.04	0.177
ENSG00000155011	DKK2	Colon_Sigmoid	proximal	0.06	0.177
ENSG00000188992	LIPI	Adipose_Subcutaneous	distal	-0.07	0.177
ENSG00000165280	VCP	Adipose_Subcutaneous	female	0.05	0.177
ENSG00000068615	REEP1	Whole_Blood	proximal	0.09	0.177
ENSG00000204859	ZBTB48	Cells_EBV-transformed_lymphocytes	colon	0.1	0.177
ENSG00000238035	AC138035.1	Colon_Sigmoid	rectal	0.23	0.177
ENSG00000197930	ERO1A	Whole_Blood	distal	-0.02	0.177
ENSG00000264932	AC115989.1	Colon_Sigmoid	colon	0.09	0.177
ENSG00000118017	A4GNT	Colon_Transverse	male	-0.03	0.177
ENSG00000231170	AC002451.1	Adipose_Visceral_Omentum	rectal	0.03	0.177
ENSG00000184144	CNTN2	Adipose_Visceral_Omentum	colon	0.07	0.177
ENSG00000234233	KCNH1-IT1	Colon_Sigmoid	rectal	0.14	0.177
ENSG00000267519	AC020916.1	Colon_Sigmoid	female	-0.3	0.177
ENSG00000130669	PAK4	Adipose_Subcutaneous	distal	-0.04	0.177
ENSG00000197928	ZNF677	Adipose_Visceral_Omentum	distal	-0.07	0.177
ENSG00000246548	LINC02288	Colon_Transverse	male	-0.09	0.177
ENSG00000151327	FAM177A1	Adipose_Subcutaneous	female	0.04	0.177
ENSG00000279168	AC105052.4	Whole_Blood	rectal	-0.08	0.177
ENSG00000154845	PPP4R1	Whole_Blood	colon	0.05	0.177
ENSG00000205339	IPO7	Adipose_Subcutaneous	female	-0.28	0.177
ENSG00000133103	COG6	Adipose_Subcutaneous	proximal	-0.03	0.177
ENSG00000103145	HCFC1R1	Adipose_Subcutaneous	colon	0.09	0.177
ENSG00000196704	AMZ2	Whole_Blood	male	0.06	0.177
ENSG00000107242	PIP5K1B	Colon_Transverse	male	0.26	0.177
ENSG00000106635	BCL7B	Colon_Transverse	overall	0.42	0.177
ENSG00000186377	CYP4X1	Adipose_Subcutaneous	distal	0.27	0.177
ENSG00000163515	RETNLB	Colon_Transverse	rectal	-0.04	0.177
ENSG00000173988	LRRC63	Adipose_Visceral_Omentum	colon	0.13	0.177
ENSG00000172000	ZNF556	Adipose_Visceral_Omentum	proximal	0.18	0.177
ENSG00000244733	AL132656.2	Adipose_Visceral_Omentum	male	-0.05	0.177
ENSG00000115109	EPB41L5	Adipose_Visceral_Omentum	distal	-0.26	0.177
ENSG00000270157	AC004918.4	Colon_Transverse	colon	-0.22	0.177
ENSG00000203747	FCGR3A	Cells_EBV-transformed_lymphocytes	female	-0.12	0.177
ENSG00000213809	KLRK1	Adipose_Subcutaneous	rectal	-0.05	0.177
ENSG00000166819	PLIN1	Colon_Sigmoid	colon	-0.19	0.177
ENSG00000163221	S100A12	Adipose_Visceral_Omentum	distal	-0.23	0.177
ENSG00000107537	PHYH	Colon_Sigmoid	distal	-0.05	0.177
ENSG00000111981	ULBP1	Adipose_Subcutaneous	female	0.05	0.177
ENSG00000213625	LEPROT	Colon_Transverse	proximal	0.08	0.177
ENSG00000170776	AKAP13	Whole_Blood	overall	-0.04	0.177
ENSG00000230325	AL359921.1	Adipose_Visceral_Omentum	distal	-0.05	0.177
ENSG00000141458	NPC1	Adipose_Subcutaneous	female	-0.02	0.177
ENSG00000278685	IQCA1L	Adipose_Subcutaneous	proximal	-0.26	0.177
ENSG00000160256	FAM207A	Adipose_Subcutaneous	rectal	0.13	0.177
ENSG00000278811	LINC00624	Adipose_Visceral_Omentum	rectal	-0.03	0.177
ENSG00000137731	FXYD2	Colon_Sigmoid	rectal	-0.06	0.177
ENSG00000198561	CTNND1	Colon_Transverse	distal	0.12	0.177
ENSG00000137812	KNL1	Adipose_Visceral_Omentum	rectal	0.31	0.177
ENSG00000125835	SNRPB	Whole_Blood	colon	0.13	0.177
ENSG00000077157	PPP1R12B	Whole_Blood	proximal	0.18	0.177
ENSG00000073605	GSDMB	Whole_Blood	distal	0.02	0.177
ENSG00000273313	RBAKDN	Colon_Transverse	overall	0.07	0.177
ENSG00000177054	ZDHHC13	Adipose_Subcutaneous	distal	0.12	0.177
ENSG00000135018	UBQLN1	Adipose_Visceral_Omentum	proximal	-0.08	0.177
ENSG00000124302	CHST8	Colon_Sigmoid	rectal	0.13	0.177
ENSG00000197822	OCLN	Colon_Transverse	rectal	0.13	0.177
ENSG00000270001	AL121894.2	Adipose_Subcutaneous	proximal	-0.23	0.177
ENSG00000248019	FAM13A-AS1	Colon_Transverse	overall	0.09	0.177
ENSG00000229388	LINC01715	Whole_Blood	colon	-0.11	0.177
ENSG00000129480	DTD2	Colon_Sigmoid	colon	-0.04	0.177
ENSG00000135905	DOCK10	Adipose_Visceral_Omentum	proximal	-0.26	0.177
ENSG00000007255	TRAPPC6A	Whole_Blood	proximal	-0.09	0.177
ENSG00000064547	LPAR2	Cells_EBV-transformed_lymphocytes	overall	-0.04	0.177
ENSG00000055957	ITIH1	Adipose_Visceral_Omentum	rectal	-0.27	0.177
ENSG00000165923	AGBL2	Colon_Sigmoid	female	0.12	0.177
ENSG00000109445	ZNF330	Whole_Blood	female	0.16	0.177
ENSG00000165752	STK32C	Whole_Blood	colon	-0.02	0.177
ENSG00000163694	RBM47	Adipose_Subcutaneous	proximal	0.44	0.177
ENSG00000128512	DOCK4	Colon_Sigmoid	overall	-0.06	0.177
ENSG00000119977	TCTN3	Colon_Sigmoid	female	-0.03	0.177
ENSG00000272282	LINC02084	Colon_Transverse	female	-0.06	0.177
ENSG00000125744	RTN2	Whole_Blood	proximal	-0.24	0.177
ENSG00000173145	NOC3L	Colon_Transverse	distal	-0.04	0.177
ENSG00000197888	UGT2B17	Colon_Transverse	proximal	-0.14	0.177
ENSG00000102978	POLR2C	Adipose_Subcutaneous	male	0.13	0.177
ENSG00000081913	PHLPP1	Colon_Transverse	male	0.1	0.177
ENSG00000050820	BCAR1	Cells_EBV-transformed_lymphocytes	colon	-0.09	0.177
ENSG00000271892	AC026790.1	Whole_Blood	distal	-0.05	0.177
ENSG00000160460	SPTBN4	Colon_Transverse	female	0.12	0.177
ENSG00000117153	KLHL12	Cells_EBV-transformed_lymphocytes	colon	1.49	0.177
ENSG00000131023	LATS1	Cells_EBV-transformed_lymphocytes	proximal	0.15	0.177
ENSG00000217128	FNIP1	Whole_Blood	female	-0.63	0.177
ENSG00000100299	ARSA	Whole_Blood	female	-0.09	0.177
ENSG00000065413	ANKRD44	Colon_Sigmoid	male	-0.1	0.177
ENSG00000115234	SNX17	Adipose_Visceral_Omentum	male	-0.18	0.177
ENSG00000163827	LRRC2	Adipose_Subcutaneous	overall	-0.06	0.177
ENSG00000163607	GTPBP8	Cells_EBV-transformed_lymphocytes	proximal	0.06	0.177
ENSG00000138594	TMOD3	Adipose_Visceral_Omentum	female	0.2	0.177
ENSG00000107338	SHB	Whole_Blood	colon	0.11	0.177
ENSG00000092529	CAPN3	Colon_Transverse	overall	0.12	0.177
ENSG00000198911	SREBF2	Colon_Sigmoid	proximal	-0.42	0.177
ENSG00000151725	CENPU	Colon_Transverse	overall	0.02	0.177
ENSG00000144021	CIAO1	Adipose_Subcutaneous	male	-0.03	0.177
ENSG00000178999	AURKB	Whole_Blood	proximal	0.23	0.177
ENSG00000165138	ANKS6	Adipose_Visceral_Omentum	proximal	-0.09	0.177
ENSG00000275342	PRAG1	Adipose_Visceral_Omentum	distal	-0.17	0.177
ENSG00000243701	DUBR	Adipose_Subcutaneous	colon	-0.07	0.177
ENSG00000127054	INTS11	Adipose_Subcutaneous	overall	0.06	0.177
ENSG00000133958	UNC79	Adipose_Subcutaneous	proximal	0.15	0.177
ENSG00000119812	FAM98A	Colon_Sigmoid	male	0.08	0.177
ENSG00000135540	NHSL1	Colon_Transverse	distal	-0.08	0.177
ENSG00000254632	AP003119.1	Adipose_Subcutaneous	colon	0.03	0.177
ENSG00000166016	ABTB2	Whole_Blood	proximal	-0.04	0.177
ENSG00000269246	AC011445.2	Cells_EBV-transformed_lymphocytes	overall	0.11	0.177
ENSG00000198796	ALPK2	Colon_Transverse	male	0.22	0.177
ENSG00000104921	FCER2	Colon_Sigmoid	colon	0.06	0.177
ENSG00000189366	ALG1L	Colon_Sigmoid	colon	0.02	0.177
ENSG00000162434	JAK1	Colon_Transverse	proximal	0.2	0.177
ENSG00000065150	IPO5	Adipose_Subcutaneous	overall	0.38	0.177
ENSG00000143183	TMCO1	Adipose_Subcutaneous	distal	0.1	0.177
ENSG00000185989	RASA3	Colon_Transverse	distal	0.1	0.177
ENSG00000197880	MDS2	Adipose_Visceral_Omentum	overall	-0.14	0.177
ENSG00000228775	WEE2-AS1	Adipose_Visceral_Omentum	rectal	0.06	0.177
ENSG00000119917	IFIT3	Colon_Sigmoid	distal	-0.82	0.177
ENSG00000227155	AL161725.1	Adipose_Visceral_Omentum	distal	0.3	0.177
ENSG00000071967	CYBRD1	Adipose_Visceral_Omentum	distal	0.02	0.177
ENSG00000173327	MAP3K11	Whole_Blood	male	-0.03	0.177
ENSG00000125895	TMEM74B	Colon_Sigmoid	male	0.28	0.177
ENSG00000064687	ABCA7	Whole_Blood	male	0.09	0.177
ENSG00000166441	RPL27A	Colon_Sigmoid	rectal	0.1	0.177
ENSG00000272529	AC090948.3	Colon_Transverse	male	-0.08	0.177
ENSG00000123689	G0S2	Adipose_Subcutaneous	colon	0.72	0.177
ENSG00000233754	AP001628.2	Colon_Sigmoid	colon	-0.05	0.177
ENSG00000161395	PGAP3	Whole_Blood	male	0.07	0.177
ENSG00000100578	KIAA0586	Colon_Sigmoid	rectal	-0.12	0.177
ENSG00000012822	CALCOCO1	Cells_EBV-transformed_lymphocytes	distal	-0.06	0.177
ENSG00000204540	PSORS1C1	Adipose_Visceral_Omentum	male	-0.02	0.177
ENSG00000104147	OIP5	Adipose_Subcutaneous	colon	-0.09	0.177
ENSG00000125457	MIF4GD	Adipose_Visceral_Omentum	distal	0.09	0.177
ENSG00000130479	MAP1S	Colon_Transverse	rectal	0.12	0.177
ENSG00000107036	RIC1	Whole_Blood	rectal	-0.06	0.177
ENSG00000267980	AC007292.1	Whole_Blood	distal	0.04	0.177
ENSG00000128266	GNAZ	Adipose_Subcutaneous	colon	-0.15	0.177
ENSG00000140265	ZSCAN29	Colon_Transverse	overall	0.04	0.177
ENSG00000035681	NSMAF	Adipose_Subcutaneous	female	-0.13	0.177
ENSG00000224358	TMCO1-AS1	Colon_Transverse	proximal	-0.05	0.177
ENSG00000196458	ZNF605	Whole_Blood	male	-0.05	0.177
ENSG00000128294	TPST2	Colon_Transverse	female	0.15	0.177
ENSG00000267491	AC100788.1	Whole_Blood	rectal	0.08	0.177
ENSG00000259070	LINC00639	Adipose_Subcutaneous	overall	-0.04	0.177
ENSG00000242028	HYPK	Colon_Transverse	colon	0.07	0.177
ENSG00000256591	AP003108.2	Adipose_Subcutaneous	distal	-0.22	0.177
ENSG00000159267	HLCS	Adipose_Subcutaneous	distal	-0.04	0.177
ENSG00000106052	TAX1BP1	Colon_Sigmoid	proximal	0.1	0.177
ENSG00000198755	RPL10A	Adipose_Visceral_Omentum	colon	0.02	0.177
ENSG00000205356	TECPR1	Whole_Blood	rectal	-0.07	0.177
ENSG00000083290	ULK2	Colon_Transverse	distal	-0.05	0.177
ENSG00000104497	SNX16	Colon_Transverse	colon	-0.02	0.177
ENSG00000129535	NRL	Adipose_Subcutaneous	rectal	-0.37	0.177
ENSG00000223799	IL10RB-DT	Adipose_Subcutaneous	colon	0.08	0.177
ENSG00000240291	AL450384.2	Cells_EBV-transformed_lymphocytes	distal	0.04	0.177
ENSG00000121236	TRIM6	Adipose_Subcutaneous	proximal	0.12	0.177
ENSG00000167671	UBXN6	Colon_Transverse	overall	-0.02	0.177
ENSG00000132661	NXT1	Colon_Transverse	male	-0.15	0.177
ENSG00000226578	AL132657.1	Colon_Transverse	female	-0.07	0.177
ENSG00000183624	HMCES	Whole_Blood	proximal	0.05	0.177
ENSG00000275734	AC010538.1	Adipose_Subcutaneous	distal	-0.2	0.177
ENSG00000150681	RGS18	Adipose_Visceral_Omentum	female	0.13	0.177
ENSG00000134970	TMED7	Colon_Transverse	rectal	1.48	0.177
ENSG00000119403	PHF19	Whole_Blood	overall	0.19	0.177
ENSG00000205426	KRT81	Adipose_Subcutaneous	female	0.12	0.177
ENSG00000188846	RPL14	Adipose_Visceral_Omentum	rectal	-0.11	0.177
ENSG00000186166	CCDC84	Cells_EBV-transformed_lymphocytes	colon	0.08	0.177
ENSG00000255449	AP002812.5	Whole_Blood	proximal	0.09	0.177
ENSG00000079332	SAR1A	Colon_Transverse	male	-0.03	0.177
ENSG00000281468	AC006504.7	Whole_Blood	rectal	-0.05	0.177
ENSG00000155229	MMS19	Colon_Sigmoid	rectal	-0.12	0.177
ENSG00000103356	EARS2	Colon_Transverse	colon	-0.08	0.177
ENSG00000205212	CCDC144NL	Colon_Sigmoid	rectal	0.05	0.177
ENSG00000250067	YJEFN3	Whole_Blood	distal	-0.04	0.177
ENSG00000144231	POLR2D	Adipose_Visceral_Omentum	rectal	-0.06	0.177
ENSG00000205277	MUC12	Cells_EBV-transformed_lymphocytes	colon	-0.28	0.177
ENSG00000163510	CWC22	Adipose_Subcutaneous	rectal	-0.07	0.177
ENSG00000237125	HAND2-AS1	Colon_Sigmoid	overall	-0.05	0.177
ENSG00000167394	ZNF668	Cells_EBV-transformed_lymphocytes	female	-0.04	0.177
ENSG00000230074	AL162231.2	Cells_EBV-transformed_lymphocytes	colon	0.02	0.177
ENSG00000171848	RRM2	Colon_Transverse	distal	0.05	0.177
ENSG00000145817	YIPF5	Whole_Blood	overall	-0.02	0.177
ENSG00000143093	STRIP1	Colon_Sigmoid	rectal	0.08	0.177
ENSG00000225450	AL021707.1	Adipose_Visceral_Omentum	proximal	0.09	0.177
ENSG00000181827	RFX7	Adipose_Visceral_Omentum	male	-0.03	0.177
ENSG00000181788	SIAH2	Whole_Blood	female	-0.36	0.177
ENSG00000276071	AC074138.1	Whole_Blood	overall	-0.15	0.177
ENSG00000197451	HNRNPAB	Colon_Transverse	proximal	0.45	0.177
ENSG00000139445	FOXN4	Adipose_Visceral_Omentum	overall	-0.12	0.177
ENSG00000104529	EEF1D	Cells_EBV-transformed_lymphocytes	distal	-0.05	0.177
ENSG00000168454	TXNDC2	Adipose_Visceral_Omentum	colon	0.21	0.177
ENSG00000124275	MTRR	Colon_Transverse	overall	0.03	0.177
ENSG00000253854	AC010834.3	Colon_Transverse	female	0.05	0.177
ENSG00000148604	RGR	Adipose_Visceral_Omentum	distal	0.15	0.177
ENSG00000139190	VAMP1	Cells_EBV-transformed_lymphocytes	overall	0.03	0.177
ENSG00000065000	AP3D1	Cells_EBV-transformed_lymphocytes	female	-0.13	0.177
ENSG00000100938	GMPR2	Adipose_Subcutaneous	male	-0.16	0.177
ENSG00000283235	AC139493.2	Colon_Transverse	colon	-0.2	0.177
ENSG00000241472	PTPRG-AS1	Cells_EBV-transformed_lymphocytes	distal	0.11	0.177
ENSG00000108387	SEPTIN4	Colon_Sigmoid	colon	0.31	0.177
ENSG00000108055	SMC3	Whole_Blood	colon	-0.13	0.177
ENSG00000155066	PROM2	Adipose_Subcutaneous	male	0.07	0.177
ENSG00000113240	CLK4	Adipose_Subcutaneous	female	0.04	0.177
ENSG00000137962	ARHGAP29	Colon_Transverse	distal	0.05	0.177
ENSG00000240038	AMY2B	Adipose_Visceral_Omentum	female	0.07	0.177
ENSG00000275302	CCL4	Whole_Blood	male	0.06	0.177
ENSG00000255108	AP006621.1	Colon_Transverse	overall	-0.15	0.177
ENSG00000165138	ANKS6	Whole_Blood	proximal	-0.08	0.177
ENSG00000162999	DUSP19	Adipose_Subcutaneous	rectal	-0.09	0.177
ENSG00000260018	AC040169.1	Colon_Sigmoid	proximal	0.37	0.177
ENSG00000186642	PDE2A	Whole_Blood	female	0.11	0.177
ENSG00000106484	MEST	Adipose_Subcutaneous	distal	0.1	0.177
ENSG00000283297	TEX52	Whole_Blood	rectal	-0.11	0.177
ENSG00000174607	UGT8	Colon_Sigmoid	rectal	0.33	0.177
ENSG00000187726	DNAJB13	Colon_Sigmoid	distal	-0.14	0.177
ENSG00000161267	BDH1	Adipose_Visceral_Omentum	rectal	-0.07	0.177
ENSG00000107719	PALD1	Colon_Transverse	distal	-0.16	0.177
ENSG00000185163	DDX51	Colon_Sigmoid	male	-0.05	0.177
ENSG00000051128	HOMER3	Colon_Sigmoid	distal	0.21	0.177
ENSG00000139547	RDH16	Colon_Sigmoid	overall	0.08	0.177
ENSG00000090054	SPTLC1	Colon_Sigmoid	rectal	0.09	0.177
ENSG00000074201	CLNS1A	Adipose_Subcutaneous	proximal	-0.07	0.177
ENSG00000108352	RAPGEFL1	Cells_EBV-transformed_lymphocytes	distal	0.04	0.177
ENSG00000147439	BIN3	Colon_Transverse	rectal	0.05	0.177
ENSG00000197879	MYO1C	Adipose_Visceral_Omentum	rectal	-0.1	0.177
ENSG00000204588	LINC01123	Colon_Transverse	female	-0.17	0.177
ENSG00000059145	UNKL	Adipose_Visceral_Omentum	male	0.18	0.177
ENSG00000156787	TBC1D31	Adipose_Visceral_Omentum	distal	0.56	0.177
ENSG00000263257	AC040173.1	Adipose_Visceral_Omentum	female	0.08	0.178
ENSG00000129646	QRICH2	Adipose_Visceral_Omentum	overall	0.03	0.178
ENSG00000240137	ERICH6-AS1	Whole_Blood	female	-0.07	0.178
ENSG00000153012	LGI2	Colon_Sigmoid	rectal	-0.08	0.178
ENSG00000103187	COTL1	Adipose_Subcutaneous	distal	-0.05	0.178
ENSG00000273382	AL356488.3	Colon_Transverse	female	0.06	0.178
ENSG00000133460	SLC2A11	Colon_Sigmoid	proximal	-0.38	0.178
ENSG00000138780	GSTCD	Adipose_Subcutaneous	distal	0.23	0.178
ENSG00000126822	PLEKHG3	Whole_Blood	overall	0.03	0.178
ENSG00000100271	TTLL1	Adipose_Visceral_Omentum	male	0.08	0.178
ENSG00000125247	TMTC4	Adipose_Visceral_Omentum	distal	-0.1	0.178
ENSG00000198863	RUNDC1	Adipose_Visceral_Omentum	female	0.22	0.178
ENSG00000196812	ZSCAN16	Colon_Sigmoid	overall	0.33	0.178
ENSG00000060642	PIGV	Adipose_Subcutaneous	female	0.12	0.178
ENSG00000188487	INSC	Whole_Blood	proximal	0.05	0.178
ENSG00000086730	LAT2	Whole_Blood	distal	-0.05	0.178
ENSG00000182952	HMGN4	Adipose_Visceral_Omentum	proximal	-0.08	0.178
ENSG00000235888	AF064858.1	Adipose_Subcutaneous	distal	0.14	0.178
ENSG00000259330	INAFM2	Colon_Sigmoid	distal	-0.07	0.178
ENSG00000177602	HASPIN	Colon_Sigmoid	distal	0.09	0.178
ENSG00000157999	ANKRD61	Colon_Transverse	rectal	0.15	0.178
ENSG00000030582	GRN	Adipose_Visceral_Omentum	overall	0.05	0.178
ENSG00000072657	TRHDE	Colon_Transverse	male	-0.11	0.178
ENSG00000101442	ACTR5	Colon_Sigmoid	colon	0.08	0.178
ENSG00000132912	DCTN4	Colon_Sigmoid	colon	-0.3	0.178
ENSG00000275549	STPG3-AS1	Colon_Sigmoid	proximal	-0.12	0.178
ENSG00000112139	MDGA1	Cells_EBV-transformed_lymphocytes	colon	0.02	0.178
ENSG00000135317	SNX14	Colon_Sigmoid	colon	-0.21	0.178
ENSG00000239828	AC063944.1	Colon_Sigmoid	proximal	-0.16	0.178
ENSG00000157150	TIMP4	Adipose_Subcutaneous	distal	-0.14	0.178
ENSG00000140043	PTGR2	Colon_Transverse	male	-0.03	0.178
ENSG00000185418	TARSL2	Whole_Blood	overall	-0.12	0.178
ENSG00000229832	AL360091.1	Adipose_Subcutaneous	colon	-0.14	0.178
ENSG00000158234	FAIM	Colon_Transverse	proximal	-0.08	0.178
ENSG00000120265	PCMT1	Adipose_Subcutaneous	female	-0.15	0.178
ENSG00000168903	BTNL3	Colon_Transverse	colon	0.05	0.178
ENSG00000139508	SLC46A3	Cells_EBV-transformed_lymphocytes	female	0.07	0.178
ENSG00000186230	ZNF749	Whole_Blood	distal	-0.03	0.178
ENSG00000101255	TRIB3	Cells_EBV-transformed_lymphocytes	male	0.06	0.178
ENSG00000107651	SEC23IP	Adipose_Visceral_Omentum	male	0.09	0.178
ENSG00000173611	SCAI	Colon_Transverse	colon	-0.06	0.178
ENSG00000198874	TYW1	Colon_Transverse	proximal	0.04	0.178
ENSG00000149196	HIKESHI	Adipose_Visceral_Omentum	male	0.12	0.178
ENSG00000225205	AC078883.1	Colon_Sigmoid	female	-0.22	0.178
ENSG00000106603	COA1	Cells_EBV-transformed_lymphocytes	colon	-0.04	0.178
ENSG00000138688	KIAA1109	Adipose_Visceral_Omentum	colon	0.1	0.178
ENSG00000163832	ELP6	Adipose_Visceral_Omentum	overall	-0.11	0.178
ENSG00000234614	C2CD4D-AS1	Adipose_Subcutaneous	female	-0.07	0.178
ENSG00000228043	AC114763.1	Colon_Transverse	rectal	0.8	0.178
ENSG00000116288	PARK7	Adipose_Visceral_Omentum	female	-0.04	0.178
ENSG00000235790	AC114488.2	Adipose_Subcutaneous	rectal	0.28	0.178
ENSG00000140391	TSPAN3	Cells_EBV-transformed_lymphocytes	female	0.04	0.178
ENSG00000188986	NELFB	Colon_Transverse	male	0.04	0.178
ENSG00000130413	STK33	Colon_Transverse	colon	-0.03	0.178
ENSG00000205054	LINC01121	Adipose_Visceral_Omentum	distal	-0.12	0.178
ENSG00000140718	FTO	Adipose_Subcutaneous	overall	0.04	0.178
ENSG00000283703	VSIG10L2	Adipose_Visceral_Omentum	overall	-0.22	0.178
ENSG00000156194	PPEF2	Adipose_Visceral_Omentum	overall	0.06	0.178
ENSG00000227374	AL157832.1	Adipose_Subcutaneous	overall	0.09	0.178
ENSG00000224086	AC245452.1	Adipose_Subcutaneous	overall	-0.02	0.178
ENSG00000139631	CSAD	Colon_Sigmoid	male	-0.07	0.178
ENSG00000080854	IGSF9B	Colon_Sigmoid	rectal	-0.05	0.178
ENSG00000213057	C1orf220	Adipose_Visceral_Omentum	distal	0.07	0.178
ENSG00000233927	RPS28	Colon_Sigmoid	colon	0.02	0.178
ENSG00000144792	ZNF660	Colon_Sigmoid	distal	0.02	0.178
ENSG00000243789	JMJD7	Adipose_Visceral_Omentum	rectal	0.03	0.178
ENSG00000261924	AC127496.1	Colon_Transverse	proximal	-0.08	0.178
ENSG00000109536	FRG1	Whole_Blood	colon	0.22	0.178
ENSG00000188177	ZC3H6	Colon_Transverse	rectal	0.09	0.178
ENSG00000070018	LRP6	Whole_Blood	female	0.1	0.178
ENSG00000136450	SRSF1	Colon_Sigmoid	colon	0.05	0.178
ENSG00000177105	RHOG	Adipose_Subcutaneous	male	-0.07	0.178
ENSG00000237651	C2orf74	Colon_Transverse	overall	-0.01	0.178
ENSG00000067141	NEO1	Whole_Blood	female	0.05	0.178
ENSG00000259868	AL163952.1	Colon_Sigmoid	proximal	-0.15	0.178
ENSG00000245888	NSMCE1-DT	Colon_Sigmoid	overall	-0.2	0.178
ENSG00000139144	PIK3C2G	Colon_Transverse	rectal	-0.18	0.178
ENSG00000090615	GOLGA3	Colon_Sigmoid	male	0.04	0.178
ENSG00000101144	BMP7	Colon_Transverse	female	0.2	0.178
ENSG00000259353	AC090515.4	Adipose_Visceral_Omentum	proximal	0.11	0.178
ENSG00000132383	RPA1	Colon_Sigmoid	male	0.05	0.178
ENSG00000196663	TECPR2	Adipose_Subcutaneous	female	0.18	0.178
ENSG00000223745	CCDC18-AS1	Colon_Transverse	proximal	-0.02	0.178
ENSG00000168306	ACOX2	Colon_Transverse	male	-0.1	0.178
ENSG00000115956	PLEK	Whole_Blood	rectal	-0.06	0.178
ENSG00000168350	DEGS2	Whole_Blood	distal	0.15	0.178
ENSG00000223501	VPS52	Cells_EBV-transformed_lymphocytes	colon	-0.07	0.178
ENSG00000135336	ORC3	Colon_Sigmoid	colon	0.16	0.178
ENSG00000180776	ZDHHC20	Whole_Blood	distal	0.03	0.178
ENSG00000184206	GOLGA6L4	Adipose_Subcutaneous	overall	-0.02	0.178
ENSG00000164252	AGGF1	Cells_EBV-transformed_lymphocytes	distal	0.32	0.178
ENSG00000002834	LASP1	Whole_Blood	distal	0.15	0.178
ENSG00000111364	DDX55	Adipose_Subcutaneous	male	0.03	0.178
ENSG00000109846	CRYAB	Colon_Sigmoid	distal	-0.09	0.178
ENSG00000117242	PINK1-AS	Whole_Blood	distal	0.06	0.178
ENSG00000258676	AC091544.2	Colon_Transverse	female	0.09	0.178
ENSG00000152760	TCTEX1D1	Whole_Blood	rectal	0.03	0.178
ENSG00000183011	NAA38	Adipose_Subcutaneous	female	-0.07	0.178
ENSG00000055483	USP36	Adipose_Subcutaneous	female	0.04	0.178
ENSG00000111832	RWDD1	Adipose_Subcutaneous	overall	0.03	0.178
ENSG00000117500	TMED5	Adipose_Visceral_Omentum	male	-0.08	0.178
ENSG00000189127	ANKRD34B	Adipose_Visceral_Omentum	distal	-0.11	0.178
ENSG00000181458	TMEM45A	Adipose_Visceral_Omentum	female	-0.08	0.178
ENSG00000108515	ENO3	Adipose_Visceral_Omentum	proximal	-0.07	0.178
ENSG00000013810	TACC3	Adipose_Subcutaneous	distal	0.06	0.178
ENSG00000077380	DYNC1I2	Adipose_Subcutaneous	distal	-0.08	0.178
ENSG00000154719	MRPL39	Colon_Transverse	distal	0.03	0.178
ENSG00000255389	Z97989.1	Cells_EBV-transformed_lymphocytes	male	0.03	0.178
ENSG00000112335	SNX3	Colon_Transverse	colon	-0.49	0.178
ENSG00000175376	EIF1AD	Adipose_Visceral_Omentum	proximal	-0.06	0.178
ENSG00000276698	AL136295.6	Whole_Blood	rectal	-0.11	0.178
ENSG00000189013	KIR2DL4	Adipose_Subcutaneous	female	-0.26	0.178
ENSG00000140416	TPM1	Adipose_Visceral_Omentum	distal	-0.09	0.178
ENSG00000237604	AP001056.1	Cells_EBV-transformed_lymphocytes	male	0.05	0.178
ENSG00000092931	MFSD11	Whole_Blood	distal	0.07	0.178
ENSG00000054392	HHAT	Cells_EBV-transformed_lymphocytes	overall	-0.05	0.178
ENSG00000255837	TAS2R20	Colon_Sigmoid	female	0.03	0.178
ENSG00000006555	TTC22	Whole_Blood	rectal	0.16	0.178
ENSG00000089060	SLC8B1	Adipose_Visceral_Omentum	rectal	0.49	0.178
ENSG00000158470	B4GALT5	Adipose_Visceral_Omentum	female	0.21	0.178
ENSG00000196083	IL1RAP	Colon_Transverse	proximal	-0.73	0.178
ENSG00000137267	TUBB2A	Adipose_Subcutaneous	overall	0.07	0.178
ENSG00000105393	BABAM1	Adipose_Visceral_Omentum	distal	-0.08	0.178
ENSG00000197363	ZNF517	Whole_Blood	rectal	-0.08	0.178
ENSG00000144043	TEX261	Adipose_Subcutaneous	colon	-0.03	0.178
ENSG00000005075	POLR2J	Colon_Transverse	female	-0.07	0.178
ENSG00000162882	HAAO	Colon_Transverse	proximal	0.05	0.178
ENSG00000172057	ORMDL3	Adipose_Visceral_Omentum	proximal	0.1	0.178
ENSG00000172354	GNB2	Colon_Sigmoid	male	-0.13	0.178
ENSG00000186431	FCAR	Adipose_Visceral_Omentum	male	0.18	0.178
ENSG00000137714	FDX1	Adipose_Visceral_Omentum	colon	0.03	0.178
ENSG00000121774	KHDRBS1	Adipose_Subcutaneous	distal	0.31	0.178
ENSG00000163807	KIAA1143	Adipose_Visceral_Omentum	proximal	-0.04	0.178
ENSG00000164620	RELL2	Cells_EBV-transformed_lymphocytes	female	0.23	0.178
ENSG00000169299	PGM2	Colon_Sigmoid	distal	0.05	0.178
ENSG00000182853	VMO1	Adipose_Visceral_Omentum	female	0.04	0.178
ENSG00000079150	FKBP7	Colon_Sigmoid	male	-0.04	0.178
ENSG00000142544	CTU1	Colon_Transverse	colon	0.06	0.178
ENSG00000141404	GNAL	Adipose_Subcutaneous	distal	-0.04	0.178
ENSG00000198752	CDC42BPB	Colon_Sigmoid	female	-0.3	0.178
ENSG00000106266	SNX8	Colon_Transverse	male	-0.05	0.178
ENSG00000272541	AL021368.3	Colon_Sigmoid	female	0.02	0.178
ENSG00000008118	CAMK1G	Colon_Sigmoid	female	-0.21	0.178
ENSG00000166750	SLFN5	Colon_Transverse	female	0.02	0.178
ENSG00000169189	NSMCE1	Adipose_Subcutaneous	colon	0.09	0.178
ENSG00000179152	TCAIM	Whole_Blood	distal	-0.05	0.178
ENSG00000105220	GPI	Colon_Transverse	female	-0.37	0.178
ENSG00000274317	LINC02334	Colon_Transverse	male	-0.3	0.178
ENSG00000104880	ARHGEF18	Cells_EBV-transformed_lymphocytes	rectal	0.28	0.178
ENSG00000275302	CCL4	Adipose_Subcutaneous	distal	0.22	0.178
ENSG00000151233	GXYLT1	Adipose_Visceral_Omentum	male	0.05	0.178
ENSG00000166452	AKIP1	Colon_Sigmoid	proximal	0.06	0.178
ENSG00000108433	GOSR2	Adipose_Subcutaneous	overall	-0.04	0.178
ENSG00000178821	TMEM52	Adipose_Subcutaneous	colon	-0.22	0.178
ENSG00000107672	NSMCE4A	Adipose_Visceral_Omentum	female	0.09	0.178
ENSG00000117479	SLC19A2	Cells_EBV-transformed_lymphocytes	female	-0.23	0.178
ENSG00000124508	BTN2A2	Adipose_Visceral_Omentum	male	0.03	0.178
ENSG00000100029	PES1	Colon_Sigmoid	colon	-0.06	0.178
ENSG00000242612	DECR2	Adipose_Visceral_Omentum	male	-0.03	0.178
ENSG00000050130	JKAMP	Whole_Blood	distal	0.25	0.178
ENSG00000282021	AC100810.3	Adipose_Visceral_Omentum	proximal	0.05	0.178
ENSG00000272902	TBC1D8-AS1	Colon_Sigmoid	distal	0.08	0.178
ENSG00000198598	MMP17	Adipose_Subcutaneous	colon	0.17	0.178
ENSG00000111666	CHPT1	Cells_EBV-transformed_lymphocytes	male	-0.03	0.178
ENSG00000137404	NRM	Colon_Sigmoid	female	-0.07	0.178
ENSG00000172954	LCLAT1	Colon_Sigmoid	male	-0.04	0.178
ENSG00000229539	AL353194.1	Adipose_Subcutaneous	rectal	0.04	0.178
ENSG00000239911	PRKAG2-AS1	Adipose_Subcutaneous	male	0.12	0.178
ENSG00000119787	ATL2	Adipose_Subcutaneous	proximal	0.05	0.178
ENSG00000140650	PMM2	Adipose_Visceral_Omentum	rectal	0.11	0.178
ENSG00000268650	AC005759.1	Adipose_Subcutaneous	overall	-0.07	0.178
ENSG00000136381	IREB2	Colon_Transverse	overall	-0.07	0.178
ENSG00000013374	NUB1	Colon_Sigmoid	proximal	-0.15	0.178
ENSG00000119787	ATL2	Colon_Sigmoid	distal	0.18	0.178
ENSG00000213793	ZNF888	Colon_Transverse	male	-0.05	0.178
ENSG00000126870	WDR60	Colon_Sigmoid	overall	-0.02	0.178
ENSG00000182670	TTC3	Adipose_Subcutaneous	male	0.02	0.178
ENSG00000243384	AC119424.1	Adipose_Subcutaneous	rectal	-0.06	0.178
ENSG00000131143	COX4I1	Colon_Sigmoid	female	0.08	0.178
ENSG00000197182	MIRLET7BHG	Adipose_Subcutaneous	distal	0.19	0.178
ENSG00000204055	AL158151.1	Cells_EBV-transformed_lymphocytes	rectal	0.64	0.178
ENSG00000261616	AC036108.3	Colon_Transverse	distal	0.08	0.178
ENSG00000196329	GIMAP5	Adipose_Visceral_Omentum	distal	0.06	0.178
ENSG00000150048	CLEC1A	Colon_Sigmoid	overall	-0.08	0.178
ENSG00000140876	NUDT7	Adipose_Subcutaneous	proximal	-0.03	0.178
ENSG00000237609	AF064858.2	Colon_Transverse	male	-0.14	0.178
ENSG00000004700	RECQL	Whole_Blood	rectal	-0.08	0.178
ENSG00000089050	RBBP9	Adipose_Subcutaneous	female	0.06	0.178
ENSG00000136819	C9orf78	Colon_Transverse	distal	-0.05	0.178
ENSG00000125730	C3	Adipose_Subcutaneous	colon	-0.16	0.178
ENSG00000165264	NDUFB6	Adipose_Visceral_Omentum	overall	-0.05	0.178
ENSG00000165698	SPACA9	Adipose_Subcutaneous	rectal	-0.2	0.178
ENSG00000140368	PSTPIP1	Cells_EBV-transformed_lymphocytes	rectal	0.1	0.178
ENSG00000266903	AC243964.3	Adipose_Visceral_Omentum	distal	0.02	0.178
ENSG00000112576	CCND3	Adipose_Subcutaneous	colon	-0.22	0.178
ENSG00000126246	IGFLR1	Cells_EBV-transformed_lymphocytes	colon	0.04	0.178
ENSG00000167815	PRDX2	Adipose_Subcutaneous	male	-0.07	0.178
ENSG00000267523	AC008735.2	Colon_Transverse	overall	-0.17	0.178
ENSG00000143171	RXRG	Adipose_Subcutaneous	distal	-0.09	0.178
ENSG00000067596	DHX8	Colon_Transverse	rectal	-0.19	0.178
ENSG00000253853	AC246817.1	Cells_EBV-transformed_lymphocytes	female	-0.12	0.178
ENSG00000250978	AC079467.1	Colon_Sigmoid	colon	0.12	0.178
ENSG00000100479	POLE2	Colon_Transverse	distal	-0.14	0.178
ENSG00000055332	EIF2AK2	Colon_Transverse	overall	-0.07	0.178
ENSG00000162390	ACOT11	Whole_Blood	colon	-0.09	0.178
ENSG00000065989	PDE4A	Adipose_Subcutaneous	distal	-0.49	0.178
ENSG00000256162	SMLR1	Adipose_Subcutaneous	colon	-0.15	0.178
ENSG00000136866	ZFP37	Colon_Sigmoid	colon	0.08	0.178
ENSG00000271828	AC008937.3	Colon_Transverse	overall	0.07	0.178
ENSG00000115756	HPCAL1	Colon_Transverse	proximal	0.13	0.178
ENSG00000166796	LDHC	Adipose_Subcutaneous	overall	0.02	0.178
ENSG00000106100	NOD1	Colon_Transverse	proximal	0.08	0.178
ENSG00000105372	RPS19	Colon_Sigmoid	rectal	0.13	0.178
ENSG00000229891	LINC01315	Adipose_Subcutaneous	overall	-0.05	0.178
ENSG00000120327	PCDHB14	Colon_Sigmoid	female	0.11	0.178
ENSG00000233527	ZNF529-AS1	Colon_Sigmoid	female	-0.03	0.178
ENSG00000144040	SFXN5	Adipose_Subcutaneous	rectal	0.14	0.178
ENSG00000224470	ATXN1L	Colon_Transverse	distal	0.12	0.178
ENSG00000177946	CENPBD1	Whole_Blood	colon	-0.04	0.178
ENSG00000080345	RIF1	Adipose_Visceral_Omentum	rectal	0.03	0.178
ENSG00000185627	PSMD13	Cells_EBV-transformed_lymphocytes	rectal	-0.07	0.178
ENSG00000117505	DR1	Colon_Transverse	colon	0.04	0.178
ENSG00000146776	ATXN7L1	Whole_Blood	overall	0.13	0.178
ENSG00000214026	MRPL23	Colon_Transverse	overall	-0.01	0.178
ENSG00000140043	PTGR2	Whole_Blood	distal	0.03	0.178
ENSG00000134248	LAMTOR5	Whole_Blood	female	0.08	0.178
ENSG00000125534	PPDPF	Colon_Transverse	male	0.04	0.178
ENSG00000127580	WDR24	Cells_EBV-transformed_lymphocytes	proximal	-0.21	0.178
ENSG00000273038	AL365203.2	Adipose_Visceral_Omentum	male	-0.03	0.178
ENSG00000167664	TMIGD2	Cells_EBV-transformed_lymphocytes	colon	0.05	0.178
ENSG00000126246	IGFLR1	Whole_Blood	colon	0.04	0.178
ENSG00000172500	FIBP	Cells_EBV-transformed_lymphocytes	female	0.06	0.178
ENSG00000249378	LINC01060	Adipose_Subcutaneous	male	-0.02	0.178
ENSG00000116406	EDEM3	Adipose_Subcutaneous	proximal	0.04	0.178
ENSG00000232807	AL137186.2	Colon_Sigmoid	male	0.04	0.178
ENSG00000273038	AL365203.2	Adipose_Subcutaneous	male	-0.03	0.178
ENSG00000214872	SMTNL1	Colon_Transverse	male	-0.03	0.178
ENSG00000261000	AC244034.2	Whole_Blood	overall	-0.02	0.178
ENSG00000241839	PLEKHO2	Colon_Sigmoid	colon	0.03	0.178
ENSG00000196923	PDLIM7	Adipose_Subcutaneous	female	0.21	0.178
ENSG00000167306	MYO5B	Adipose_Visceral_Omentum	overall	-0.16	0.178
ENSG00000124198	ARFGEF2	Colon_Sigmoid	distal	-0.11	0.178
ENSG00000237989	LINC01679	Colon_Sigmoid	female	0.1	0.178
ENSG00000021826	CPS1	Colon_Transverse	proximal	-0.08	0.178
ENSG00000148308	GTF3C5	Colon_Sigmoid	female	0.1	0.178
ENSG00000187764	SEMA4D	Colon_Sigmoid	distal	0.05	0.178
ENSG00000111321	LTBR	Cells_EBV-transformed_lymphocytes	distal	0.04	0.178
ENSG00000177409	SAMD9L	Colon_Transverse	proximal	0.46	0.178
ENSG00000101439	CST3	Colon_Sigmoid	distal	-0.05	0.178
ENSG00000204267	TAP2	Adipose_Subcutaneous	proximal	0.08	0.178
ENSG00000141401	IMPA2	Whole_Blood	overall	0.04	0.178
ENSG00000160932	LY6E	Adipose_Subcutaneous	overall	-0.07	0.178
ENSG00000176973	FAM89B	Whole_Blood	proximal	-1.49	0.178
ENSG00000154134	ROBO3	Colon_Transverse	rectal	-0.05	0.178
ENSG00000160678	S100A1	Cells_EBV-transformed_lymphocytes	rectal	-0.04	0.178
ENSG00000089847	ANKRD24	Adipose_Visceral_Omentum	colon	-0.05	0.178
ENSG00000238005	AL391832.2	Whole_Blood	overall	-0.06	0.178
ENSG00000273445	AC133644.2	Whole_Blood	male	-0.47	0.178
ENSG00000226824	AC006001.2	Colon_Transverse	proximal	-0.02	0.178
ENSG00000161996	WDR90	Adipose_Visceral_Omentum	male	-0.03	0.178
ENSG00000235954	TTC28-AS1	Adipose_Subcutaneous	rectal	-0.07	0.178
ENSG00000158747	NBL1	Colon_Transverse	colon	0.12	0.178
ENSG00000135390	ATP5MC2	Adipose_Subcutaneous	female	-0.03	0.178
ENSG00000149806	FAU	Adipose_Visceral_Omentum	female	0.12	0.178
ENSG00000105793	GTPBP10	Cells_EBV-transformed_lymphocytes	male	0.04	0.178
ENSG00000105982	RNF32	Adipose_Subcutaneous	female	0.05	0.178
ENSG00000228649	SNHG26	Whole_Blood	proximal	0.09	0.178
ENSG00000087263	OGFOD1	Colon_Transverse	rectal	0.09	0.178
ENSG00000239713	APOBEC3G	Adipose_Visceral_Omentum	male	0.03	0.178
ENSG00000167562	ZNF701	Whole_Blood	overall	0.05	0.178
ENSG00000143603	KCNN3	Adipose_Visceral_Omentum	colon	0.13	0.178
ENSG00000044115	CTNNA1	Colon_Sigmoid	distal	-0.11	0.178
ENSG00000230387	AL118508.1	Whole_Blood	proximal	-0.03	0.178
ENSG00000154473	BUB3	Adipose_Visceral_Omentum	female	-0.48	0.178
ENSG00000169607	CKAP2L	Adipose_Visceral_Omentum	male	-0.25	0.178
ENSG00000109536	FRG1	Cells_EBV-transformed_lymphocytes	overall	1.03	0.178
ENSG00000177674	AGTRAP	Adipose_Visceral_Omentum	male	0.08	0.178
ENSG00000149679	CABLES2	Whole_Blood	distal	-0.04	0.178
ENSG00000104093	DMXL2	Colon_Transverse	proximal	0.08	0.178
ENSG00000129187	DCTD	Colon_Transverse	overall	-0.03	0.178
ENSG00000244675	AC108676.1	Adipose_Subcutaneous	female	0.09	0.178
ENSG00000150048	CLEC1A	Adipose_Subcutaneous	female	-0.12	0.178
ENSG00000186205	MARC1	Whole_Blood	overall	0.06	0.178
ENSG00000215790	SLC35E2A	Colon_Transverse	male	0.02	0.178
ENSG00000273702	AC091271.1	Colon_Transverse	colon	0.16	0.178
ENSG00000092531	SNAP23	Colon_Transverse	female	0.39	0.178
ENSG00000104921	FCER2	Adipose_Visceral_Omentum	colon	0.05	0.178
ENSG00000085832	EPS15	Whole_Blood	colon	0.16	0.178
ENSG00000170144	HNRNPA3	Colon_Transverse	male	0.13	0.178
ENSG00000111962	UST	Whole_Blood	distal	-0.06	0.178
ENSG00000182871	COL18A1	Colon_Transverse	female	-0.09	0.178
ENSG00000254614	AP003068.2	Colon_Transverse	proximal	-0.02	0.178
ENSG00000152061	RABGAP1L	Colon_Sigmoid	distal	-0.07	0.178
ENSG00000186648	CARMIL3	Colon_Transverse	colon	0.04	0.178
ENSG00000197894	ADH5	Cells_EBV-transformed_lymphocytes	colon	-0.05	0.178
ENSG00000172830	SSH3	Adipose_Visceral_Omentum	distal	0.83	0.178
ENSG00000136720	HS6ST1	Whole_Blood	rectal	0.1	0.178
ENSG00000112320	SOBP	Adipose_Visceral_Omentum	male	0.18	0.178
ENSG00000141068	KSR1	Colon_Sigmoid	proximal	0.11	0.178
ENSG00000241058	NSUN6	Colon_Sigmoid	proximal	-0.03	0.178
ENSG00000116406	EDEM3	Colon_Sigmoid	proximal	0.05	0.178
ENSG00000205221	VIT	Whole_Blood	female	0.1	0.178
ENSG00000060558	GNA15	Whole_Blood	male	0.13	0.178
ENSG00000114383	TUSC2	Colon_Sigmoid	distal	0.07	0.178
ENSG00000103356	EARS2	Adipose_Subcutaneous	colon	-0.09	0.178
ENSG00000177674	AGTRAP	Adipose_Visceral_Omentum	colon	-0.07	0.178
ENSG00000151014	NOCT	Colon_Sigmoid	distal	-0.06	0.178
ENSG00000168263	KCNV2	Colon_Transverse	female	0.12	0.178
ENSG00000177239	MAN1B1	Adipose_Subcutaneous	rectal	-0.05	0.178
ENSG00000274372	LINC02804	Colon_Transverse	colon	2.08	0.178
ENSG00000100079	LGALS2	Whole_Blood	overall	-0.01	0.178
ENSG00000136866	ZFP37	Adipose_Visceral_Omentum	overall	0.05	0.178
ENSG00000221949	LINC01465	Adipose_Subcutaneous	proximal	0.21	0.178
ENSG00000168291	PDHB	Whole_Blood	female	-0.05	0.178
ENSG00000231185	SPRY4-AS1	Colon_Transverse	overall	-0.28	0.178
ENSG00000135097	MSI1	Colon_Transverse	proximal	0.03	0.178
ENSG00000272142	AL359643.3	Cells_EBV-transformed_lymphocytes	overall	0.02	0.178
ENSG00000260807	AC009041.2	Adipose_Subcutaneous	male	-0.07	0.178
ENSG00000204538	PSORS1C2	Adipose_Subcutaneous	overall	-0.02	0.178
ENSG00000119147	ECRG4	Cells_EBV-transformed_lymphocytes	female	0.1	0.178
ENSG00000164902	PHAX	Colon_Sigmoid	rectal	-0.21	0.178
ENSG00000136193	SCRN1	Cells_EBV-transformed_lymphocytes	proximal	0.05	0.178
ENSG00000138071	ACTR2	Adipose_Visceral_Omentum	overall	-0.1	0.178
ENSG00000197774	EME2	Adipose_Visceral_Omentum	overall	-0.1	0.178
ENSG00000249502	AC006160.1	Adipose_Visceral_Omentum	colon	0.14	0.178
ENSG00000140931	CMTM3	Colon_Transverse	distal	0.07	0.178
ENSG00000280169	AL136526.1	Adipose_Subcutaneous	rectal	0.14	0.178
ENSG00000260034	LCMT1-AS2	Cells_EBV-transformed_lymphocytes	colon	-0.1	0.178
ENSG00000152433	ZNF547	Colon_Sigmoid	proximal	0.05	0.178
ENSG00000123815	COQ8B	Adipose_Visceral_Omentum	proximal	0.05	0.178
ENSG00000232533	AC093673.1	Whole_Blood	male	-0.07	0.178
ENSG00000104518	GSDMD	Adipose_Subcutaneous	colon	0.03	0.178
ENSG00000122477	LRRC39	Whole_Blood	rectal	-0.08	0.178
ENSG00000180198	RCC1	Adipose_Subcutaneous	distal	0.25	0.178
ENSG00000254614	AP003068.2	Colon_Sigmoid	proximal	-0.02	0.178
ENSG00000184903	IMMP2L	Adipose_Subcutaneous	proximal	-0.07	0.178
ENSG00000105520	PLPPR2	Adipose_Subcutaneous	male	-0.06	0.178
ENSG00000142173	COL6A2	Adipose_Visceral_Omentum	rectal	-0.16	0.178
ENSG00000135677	GNS	Colon_Transverse	overall	-0.15	0.178
ENSG00000160783	PMF1	Adipose_Visceral_Omentum	male	0.12	0.178
ENSG00000136247	ZDHHC4	Cells_EBV-transformed_lymphocytes	overall	0.03	0.178
ENSG00000204839	MROH6	Adipose_Subcutaneous	male	-0.04	0.178
ENSG00000205424	AL592528.1	Colon_Sigmoid	proximal	-0.15	0.178
ENSG00000268941	LINC01711	Adipose_Visceral_Omentum	male	-0.21	0.178
ENSG00000108947	EFNB3	Adipose_Visceral_Omentum	colon	-0.03	0.178
ENSG00000155893	PXYLP1	Adipose_Subcutaneous	rectal	0.11	0.178
ENSG00000113522	RAD50	Colon_Transverse	distal	0.07	0.178
ENSG00000260988	AC090260.1	Adipose_Subcutaneous	overall	0.1	0.178
ENSG00000161653	NAGS	Adipose_Subcutaneous	proximal	0.06	0.178
ENSG00000196968	FUT11	Adipose_Subcutaneous	distal	0.05	0.178
ENSG00000263412	AC004477.1	Adipose_Subcutaneous	colon	-0.1	0.178
ENSG00000139842	CUL4A	Cells_EBV-transformed_lymphocytes	overall	0.11	0.178
ENSG00000156261	CCT8	Whole_Blood	distal	-0.03	0.178
ENSG00000147457	CHMP7	Whole_Blood	female	0.07	0.178
ENSG00000260101	AC008074.2	Colon_Sigmoid	female	0.11	0.178
ENSG00000115652	UXS1	Adipose_Subcutaneous	colon	0.07	0.178
ENSG00000167550	RHEBL1	Colon_Sigmoid	proximal	-0.42	0.178
ENSG00000271344	AC018638.6	Cells_EBV-transformed_lymphocytes	male	-0.04	0.178
ENSG00000143882	ATP6V1C2	Colon_Transverse	colon	0.08	0.178
ENSG00000198561	CTNND1	Adipose_Visceral_Omentum	female	-0.4	0.178
ENSG00000278970	HEIH	Colon_Transverse	colon	-0.07	0.178
ENSG00000227355	AL359644.1	Whole_Blood	male	0.06	0.178
ENSG00000259940	AC109449.1	Colon_Sigmoid	colon	-0.09	0.178
ENSG00000179958	DCTPP1	Whole_Blood	overall	-0.09	0.178
ENSG00000104973	MED25	Colon_Transverse	distal	0.06	0.178
ENSG00000186017	ZNF566	Colon_Sigmoid	male	-0.07	0.178
ENSG00000054277	OPN3	Cells_EBV-transformed_lymphocytes	female	0.38	0.178
ENSG00000118402	ELOVL4	Adipose_Visceral_Omentum	distal	0.05	0.178
ENSG00000169255	B3GALNT1	Adipose_Subcutaneous	overall	0.05	0.178
ENSG00000272525	AC099522.2	Adipose_Subcutaneous	proximal	0.15	0.178
ENSG00000156973	PDE6D	Adipose_Subcutaneous	rectal	0.3	0.178
ENSG00000107779	BMPR1A	Colon_Transverse	rectal	0.06	0.178
ENSG00000266903	AC243964.3	Adipose_Subcutaneous	distal	0.02	0.178
ENSG00000132481	TRIM47	Whole_Blood	proximal	-0.04	0.178
ENSG00000218510	LINC00339	Colon_Sigmoid	proximal	0.02	0.178
ENSG00000070214	SLC44A1	Colon_Sigmoid	proximal	-0.13	0.178
ENSG00000225234	TRAPPC12-AS1	Colon_Sigmoid	female	-0.03	0.178
ENSG00000106299	WASL	Adipose_Visceral_Omentum	proximal	-0.13	0.178
ENSG00000105701	FKBP8	Colon_Sigmoid	colon	-0.18	0.178
ENSG00000212127	TAS2R14	Adipose_Subcutaneous	male	0.03	0.178
ENSG00000166845	C18orf54	Adipose_Subcutaneous	distal	0.14	0.178
ENSG00000110719	TCIRG1	Colon_Transverse	colon	-0.06	0.178
ENSG00000258819	LINC02289	Colon_Transverse	male	-0.04	0.178
ENSG00000129422	MTUS1	Adipose_Visceral_Omentum	male	0.05	0.178
ENSG00000008226	DLEC1	Adipose_Visceral_Omentum	distal	-0.1	0.178
ENSG00000227039	ITGB2-AS1	Colon_Transverse	rectal	-0.06	0.178
ENSG00000173226	IQCB1	Colon_Transverse	overall	-0.02	0.178
ENSG00000100504	PYGL	Colon_Sigmoid	distal	0.09	0.178
ENSG00000039123	MTREX	Whole_Blood	rectal	0.18	0.178
ENSG00000152778	IFIT5	Colon_Transverse	female	0.03	0.178
ENSG00000188895	MSL1	Adipose_Visceral_Omentum	female	-0.03	0.178
ENSG00000272630	AL731563.3	Whole_Blood	colon	-0.07	0.178
ENSG00000124251	TP53TG5	Colon_Transverse	rectal	0.08	0.178
ENSG00000167378	IRGQ	Whole_Blood	overall	0.07	0.178
ENSG00000135324	MRAP2	Colon_Transverse	male	0.64	0.178
ENSG00000163472	TMEM79	Cells_EBV-transformed_lymphocytes	proximal	-0.04	0.178
ENSG00000044115	CTNNA1	Whole_Blood	distal	-0.06	0.178
ENSG00000153789	FAM92B	Cells_EBV-transformed_lymphocytes	male	0.21	0.178
ENSG00000143458	GABPB2	Colon_Transverse	female	-0.14	0.178
ENSG00000177105	RHOG	Whole_Blood	female	0.08	0.178
ENSG00000238133	MAP3K20-AS1	Adipose_Visceral_Omentum	female	0.17	0.178
ENSG00000114770	ABCC5	Cells_EBV-transformed_lymphocytes	overall	0.03	0.178
ENSG00000219159	AC011298.1	Colon_Transverse	male	0.07	0.178
ENSG00000228035	NGF-AS1	Adipose_Subcutaneous	male	-0.22	0.178
ENSG00000164197	RNF180	Adipose_Subcutaneous	distal	-0.1	0.178
ENSG00000139304	PTPRQ	Adipose_Subcutaneous	colon	-0.12	0.178
ENSG00000261438	AL157394.1	Adipose_Subcutaneous	overall	-0.09	0.178
ENSG00000083828	ZNF586	Cells_EBV-transformed_lymphocytes	overall	-0.05	0.178
ENSG00000233005	AC018742.1	Adipose_Visceral_Omentum	distal	0.07	0.178
ENSG00000187944	C2orf66	Adipose_Subcutaneous	rectal	0.09	0.178
ENSG00000227107	AC104667.1	Adipose_Subcutaneous	rectal	0.19	0.178
ENSG00000179057	IGSF22	Colon_Sigmoid	male	0.1	0.178
ENSG00000166401	SERPINB8	Adipose_Subcutaneous	distal	-0.11	0.178
ENSG00000144231	POLR2D	Adipose_Subcutaneous	rectal	-0.05	0.178
ENSG00000267317	AC027307.2	Whole_Blood	proximal	-0.26	0.178
ENSG00000131015	ULBP2	Colon_Transverse	female	0.09	0.178
ENSG00000204435	CSNK2B	Colon_Sigmoid	distal	-0.18	0.178
ENSG00000275910	AC138932.5	Colon_Sigmoid	overall	0.06	0.178
ENSG00000236444	UBE2L5	Cells_EBV-transformed_lymphocytes	proximal	0.07	0.178
ENSG00000125531	FNDC11	Colon_Transverse	rectal	-0.14	0.178
ENSG00000115825	PRKD3	Whole_Blood	proximal	0.05	0.178
ENSG00000138685	FGF2	Colon_Sigmoid	male	0.15	0.178
ENSG00000051009	FAM160A2	Whole_Blood	male	0.03	0.178
ENSG00000181027	FKRP	Adipose_Subcutaneous	distal	-0.1	0.178
ENSG00000165914	TTC7B	Whole_Blood	proximal	-0.13	0.178
ENSG00000164691	TAGAP	Colon_Sigmoid	colon	-0.21	0.178
ENSG00000145882	PCYOX1L	Colon_Transverse	rectal	0.04	0.178
ENSG00000164252	AGGF1	Cells_EBV-transformed_lymphocytes	colon	0.25	0.178
ENSG00000100029	PES1	Whole_Blood	overall	-0.03	0.178
ENSG00000203965	EFCAB7	Whole_Blood	overall	0.05	0.178
ENSG00000176209	SMIM19	Adipose_Subcutaneous	female	0.03	0.178
ENSG00000184436	THAP7	Adipose_Visceral_Omentum	proximal	0.07	0.178
ENSG00000140299	BNIP2	Whole_Blood	rectal	-0.11	0.178
ENSG00000032444	PNPLA6	Adipose_Subcutaneous	colon	-0.05	0.178
ENSG00000154127	UBASH3B	Whole_Blood	rectal	0.06	0.178
ENSG00000266913	LINC01841	Whole_Blood	distal	0.12	0.178
ENSG00000152580	IGSF10	Adipose_Subcutaneous	female	-0.07	0.178
ENSG00000225684	FAM225B	Adipose_Visceral_Omentum	female	0.1	0.178
ENSG00000187860	CCDC157	Adipose_Visceral_Omentum	proximal	0.12	0.178
ENSG00000167723	TRPV3	Whole_Blood	overall	-0.08	0.178
ENSG00000070731	ST6GALNAC2	Colon_Transverse	female	-0.06	0.178
ENSG00000204472	AIF1	Whole_Blood	rectal	0.1	0.178
ENSG00000261188	Z95115.1	Adipose_Subcutaneous	female	0.08	0.178
ENSG00000236088	COX10-AS1	Colon_Sigmoid	proximal	-0.13	0.178
ENSG00000131781	FMO5	Cells_EBV-transformed_lymphocytes	male	0.33	0.178
ENSG00000204282	TNRC6C-AS1	Adipose_Visceral_Omentum	colon	0.1	0.178
ENSG00000223496	EXOSC6	Colon_Transverse	female	0.02	0.178
ENSG00000057593	F7	Colon_Transverse	rectal	-0.05	0.178
ENSG00000174348	PODN	Whole_Blood	distal	0.06	0.178
ENSG00000205853	RFPL3S	Whole_Blood	female	0.13	0.178
ENSG00000034693	PEX3	Colon_Sigmoid	male	-0.09	0.178
ENSG00000140451	PIF1	Adipose_Subcutaneous	distal	-0.09	0.178
ENSG00000187650	VMAC	Colon_Transverse	overall	-0.03	0.178
ENSG00000052841	TTC17	Adipose_Subcutaneous	overall	0.16	0.178
ENSG00000229664	AL137186.1	Adipose_Subcutaneous	colon	-0.16	0.178
ENSG00000143374	TARS2	Cells_EBV-transformed_lymphocytes	proximal	0.08	0.178
ENSG00000143578	CREB3L4	Adipose_Visceral_Omentum	rectal	0.05	0.178
ENSG00000103249	CLCN7	Adipose_Visceral_Omentum	distal	0.03	0.178
ENSG00000145996	CDKAL1	Colon_Transverse	female	-0.13	0.178
ENSG00000133116	KL	Whole_Blood	female	-0.09	0.178
ENSG00000241106	HLA-DOB	Colon_Sigmoid	proximal	-0.04	0.178
ENSG00000176485	PLAAT3	Adipose_Subcutaneous	male	0.04	0.178
ENSG00000103249	CLCN7	Adipose_Subcutaneous	distal	0.03	0.178
ENSG00000080986	NDC80	Adipose_Subcutaneous	distal	0.23	0.178
ENSG00000122873	CISD1	Colon_Sigmoid	male	-0.05	0.178
ENSG00000232973	CYP1B1-AS1	Whole_Blood	female	-0.06	0.178
ENSG00000099282	TSPAN15	Adipose_Subcutaneous	distal	0.05	0.178
ENSG00000064393	HIPK2	Whole_Blood	rectal	-0.12	0.178
ENSG00000089063	TMEM230	Adipose_Visceral_Omentum	male	-0.03	0.178
ENSG00000078902	TOLLIP	Colon_Transverse	proximal	-0.21	0.178
ENSG00000145495	MARCH6	Colon_Sigmoid	rectal	0.12	0.179
ENSG00000274528	AC090970.2	Colon_Transverse	rectal	-0.06	0.179
ENSG00000102189	EEA1	Cells_EBV-transformed_lymphocytes	proximal	-0.24	0.179
ENSG00000115380	EFEMP1	Adipose_Visceral_Omentum	distal	-0.09	0.179
ENSG00000174007	CEP19	Colon_Sigmoid	colon	-0.05	0.179
ENSG00000092140	G2E3	Colon_Sigmoid	rectal	-0.15	0.179
ENSG00000205352	PRR13	Adipose_Visceral_Omentum	colon	-0.03	0.179
ENSG00000170955	CAVIN3	Adipose_Visceral_Omentum	male	0.03	0.179
ENSG00000105695	MAG	Cells_EBV-transformed_lymphocytes	rectal	0.09	0.179
ENSG00000170035	UBE2E3	Colon_Transverse	female	-0.05	0.179
ENSG00000105205	CLC	Colon_Transverse	rectal	-0.07	0.179
ENSG00000105321	CCDC9	Adipose_Subcutaneous	proximal	-0.11	0.179
ENSG00000105698	USF2	Adipose_Visceral_Omentum	male	0.08	0.179
ENSG00000162692	VCAM1	Colon_Transverse	female	-0.08	0.179
ENSG00000273113	AC133528.1	Colon_Transverse	female	-0.16	0.179
ENSG00000204257	HLA-DMA	Adipose_Subcutaneous	proximal	-0.06	0.179
ENSG00000253369	AC022034.3	Adipose_Subcutaneous	rectal	-0.04	0.179
ENSG00000263753	LINC00667	Colon_Sigmoid	female	0.03	0.179
ENSG00000018510	AGPS	Whole_Blood	overall	0.04	0.179
ENSG00000128284	APOL3	Adipose_Subcutaneous	overall	-0.09	0.179
ENSG00000100632	ERH	Whole_Blood	proximal	0.35	0.179
ENSG00000262115	AC027601.3	Adipose_Visceral_Omentum	male	-0.26	0.179
ENSG00000225649	AC064875.1	Colon_Sigmoid	overall	0.14	0.179
ENSG00000101199	ARFGAP1	Whole_Blood	distal	-0.5	0.179
ENSG00000124920	MYRF	Colon_Transverse	colon	-0.1	0.179
ENSG00000126698	DNAJC8	Colon_Sigmoid	male	-0.09	0.179
ENSG00000273100	AL596442.2	Adipose_Visceral_Omentum	proximal	0.04	0.179
ENSG00000255046	AC069185.1	Cells_EBV-transformed_lymphocytes	rectal	-0.1	0.179
ENSG00000267074	AC015911.3	Adipose_Subcutaneous	overall	-0.07	0.179
ENSG00000185736	ADARB2	Adipose_Visceral_Omentum	colon	0.05	0.179
ENSG00000077009	NMRK2	Adipose_Visceral_Omentum	male	-0.19	0.179
ENSG00000139318	DUSP6	Colon_Transverse	female	0.18	0.179
ENSG00000237928	NFIA-AS2	Colon_Sigmoid	overall	-0.08	0.179
ENSG00000182149	IST1	Adipose_Visceral_Omentum	proximal	0.12	0.179
ENSG00000010292	NCAPD2	Colon_Transverse	overall	-0.06	0.179
ENSG00000181381	DDX60L	Colon_Transverse	rectal	0.09	0.179
ENSG00000236514	AL135791.1	Adipose_Subcutaneous	proximal	0.39	0.179
ENSG00000158604	TMED4	Cells_EBV-transformed_lymphocytes	colon	-0.11	0.179
ENSG00000108469	RECQL5	Colon_Sigmoid	proximal	-0.06	0.179
ENSG00000273972	AC068722.2	Whole_Blood	proximal	0.03	0.179
ENSG00000127129	EDN2	Adipose_Visceral_Omentum	female	0.09	0.179
ENSG00000231074	HCG18	Whole_Blood	overall	0.03	0.179
ENSG00000167566	NCKAP5L	Adipose_Subcutaneous	distal	0.43	0.179
ENSG00000173409	ARV1	Colon_Transverse	female	0.05	0.179
ENSG00000111321	LTBR	Adipose_Visceral_Omentum	rectal	0.02	0.179
ENSG00000156535	CD109	Adipose_Subcutaneous	proximal	-0.06	0.179
ENSG00000134851	TMEM165	Whole_Blood	proximal	0.07	0.179
ENSG00000204528	PSORS1C3	Cells_EBV-transformed_lymphocytes	colon	-0.03	0.179
ENSG00000226180	AC010536.1	Colon_Sigmoid	rectal	0.05	0.179
ENSG00000182057	OGFRP1	Adipose_Subcutaneous	proximal	0.08	0.179
ENSG00000063245	EPN1	Adipose_Visceral_Omentum	proximal	0.29	0.179
ENSG00000213066	FGFR1OP	Colon_Sigmoid	overall	-0.08	0.179
ENSG00000162174	ASRGL1	Whole_Blood	female	0.04	0.179
ENSG00000226355	AL353803.1	Adipose_Visceral_Omentum	rectal	-0.39	0.179
ENSG00000163807	KIAA1143	Whole_Blood	proximal	-0.04	0.179
ENSG00000254004	ZNF260	Colon_Transverse	female	-0.06	0.179
ENSG00000213889	PPM1N	Cells_EBV-transformed_lymphocytes	rectal	0.05	0.179
ENSG00000183255	PTTG1IP	Adipose_Visceral_Omentum	distal	0.04	0.179
ENSG00000197008	ZNF138	Adipose_Visceral_Omentum	rectal	0.12	0.179
ENSG00000233527	ZNF529-AS1	Colon_Sigmoid	colon	-0.03	0.179
ENSG00000251518	LINC02110	Colon_Sigmoid	colon	-0.07	0.179
ENSG00000204287	HLA-DRA	Adipose_Visceral_Omentum	rectal	0.06	0.179
ENSG00000243789	JMJD7	Adipose_Subcutaneous	rectal	0.03	0.179
ENSG00000258851	AL139300.2	Colon_Transverse	distal	0.07	0.179
ENSG00000064607	SUGP2	Adipose_Visceral_Omentum	proximal	0.15	0.179
ENSG00000126602	TRAP1	Adipose_Visceral_Omentum	overall	-0.01	0.179
ENSG00000226124	FTCDNL1	Whole_Blood	proximal	-0.03	0.179
ENSG00000131373	HACL1	Adipose_Subcutaneous	proximal	-0.09	0.179
ENSG00000181523	SGSH	Whole_Blood	proximal	0.11	0.179
ENSG00000164104	HMGB2	Colon_Transverse	distal	-0.3	0.179
ENSG00000213906	LTB4R2	Adipose_Subcutaneous	proximal	-0.09	0.179
ENSG00000254860	TMEM9B-AS1	Cells_EBV-transformed_lymphocytes	distal	-0.04	0.179
ENSG00000163684	RPP14	Colon_Transverse	rectal	-0.04	0.179
ENSG00000117222	RBBP5	Cells_EBV-transformed_lymphocytes	overall	-0.07	0.179
ENSG00000167986	DDB1	Adipose_Visceral_Omentum	female	0.59	0.179
ENSG00000029639	TFB1M	Colon_Transverse	distal	-0.04	0.179
ENSG00000197372	ZNF675	Colon_Sigmoid	distal	-0.07	0.179
ENSG00000158428	CATIP	Whole_Blood	male	-0.04	0.179
ENSG00000205181	LINC00654	Colon_Transverse	colon	0.04	0.179
ENSG00000234936	AC010883.1	Colon_Sigmoid	male	-0.09	0.179
ENSG00000159197	KCNE2	Colon_Transverse	overall	-0.06	0.179
ENSG00000093000	NUP50	Adipose_Visceral_Omentum	male	0.05	0.179
ENSG00000099804	CDC34	Adipose_Visceral_Omentum	overall	0.15	0.179
ENSG00000108176	DNAJC12	Adipose_Visceral_Omentum	proximal	-0.3	0.179
ENSG00000253829	AC067817.2	Colon_Transverse	rectal	-0.43	0.179
ENSG00000104415	CCN4	Colon_Transverse	colon	-0.19	0.179
ENSG00000274002	AL135999.3	Colon_Transverse	male	0.16	0.179
ENSG00000109618	SEPSECS	Adipose_Visceral_Omentum	distal	1.45	0.179
ENSG00000174718	RESF1	Whole_Blood	male	0.06	0.179
ENSG00000143702	CEP170	Colon_Transverse	overall	0.19	0.179
ENSG00000256568	AP002761.2	Cells_EBV-transformed_lymphocytes	distal	0.15	0.179
ENSG00000134574	DDB2	Adipose_Subcutaneous	female	0.16	0.179
ENSG00000116044	NFE2L2	Whole_Blood	rectal	-0.13	0.179
ENSG00000130876	SLC7A10	Adipose_Visceral_Omentum	overall	0.06	0.179
ENSG00000212127	TAS2R14	Colon_Transverse	male	0.03	0.179
ENSG00000126785	RHOJ	Adipose_Subcutaneous	female	0.09	0.179
ENSG00000172059	KLF11	Colon_Transverse	female	-0.43	0.179
ENSG00000173992	CCS	Colon_Transverse	male	0.05	0.179
ENSG00000105640	RPL18A	Colon_Transverse	distal	-0.14	0.179
ENSG00000020922	MRE11	Adipose_Subcutaneous	proximal	-0.02	0.179
ENSG00000165434	PGM2L1	Adipose_Visceral_Omentum	colon	-0.14	0.179
ENSG00000125734	GPR108	Colon_Transverse	overall	0.02	0.179
ENSG00000053524	MCF2L2	Colon_Sigmoid	male	-0.07	0.179
ENSG00000121766	ZCCHC17	Adipose_Subcutaneous	proximal	0.09	0.179
ENSG00000141068	KSR1	Whole_Blood	distal	0.04	0.179
ENSG00000114473	IQCG	Colon_Sigmoid	male	-0.14	0.179
ENSG00000147457	CHMP7	Adipose_Visceral_Omentum	rectal	-0.08	0.179
ENSG00000117448	AKR1A1	Whole_Blood	colon	0.07	0.179
ENSG00000197563	PIGN	Whole_Blood	distal	-0.03	0.179
ENSG00000236088	COX10-AS1	Colon_Sigmoid	female	-0.12	0.179
ENSG00000157538	VPS26C	Colon_Sigmoid	rectal	-0.25	0.179
ENSG00000214894	LINC00243	Whole_Blood	distal	0.04	0.179
ENSG00000173409	ARV1	Adipose_Visceral_Omentum	overall	0.04	0.179
ENSG00000149596	JPH2	Colon_Sigmoid	overall	-0.04	0.179
ENSG00000160352	ZNF714	Adipose_Subcutaneous	proximal	-0.06	0.179
ENSG00000004809	SLC22A16	Colon_Sigmoid	distal	-0.04	0.179
ENSG00000124508	BTN2A2	Adipose_Subcutaneous	male	0.03	0.179
ENSG00000176393	RNPEP	Colon_Sigmoid	proximal	-0.04	0.179
ENSG00000183571	PGPEP1L	Colon_Transverse	overall	0.03	0.179
ENSG00000171055	FEZ2	Cells_EBV-transformed_lymphocytes	colon	0.04	0.179
ENSG00000163611	SPICE1	Cells_EBV-transformed_lymphocytes	rectal	-0.18	0.179
ENSG00000151725	CENPU	Adipose_Visceral_Omentum	female	0.03	0.179
ENSG00000233232	NPIPB7	Whole_Blood	colon	-0.05	0.179
ENSG00000227110	LMCD1-AS1	Adipose_Subcutaneous	rectal	-0.09	0.179
ENSG00000126822	PLEKHG3	Adipose_Visceral_Omentum	female	0.13	0.179
ENSG00000115998	C2orf42	Colon_Transverse	overall	0.11	0.179
ENSG00000060971	ACAA1	Whole_Blood	colon	-0.19	0.179
ENSG00000169884	WNT10B	Cells_EBV-transformed_lymphocytes	male	0.08	0.179
ENSG00000135974	C2orf49	Adipose_Visceral_Omentum	colon	0.15	0.179
ENSG00000280604	AJ239328.1	Colon_Sigmoid	rectal	0.1	0.179
ENSG00000100528	CNIH1	Adipose_Subcutaneous	female	-0.03	0.179
ENSG00000177098	SCN4B	Adipose_Subcutaneous	colon	0.26	0.179
ENSG00000135999	EPC2	Adipose_Visceral_Omentum	overall	0.35	0.179
ENSG00000099864	PALM	Colon_Sigmoid	proximal	1.12	0.179
ENSG00000174885	NLRP6	Colon_Sigmoid	rectal	-0.35	0.179
ENSG00000099968	BCL2L13	Adipose_Visceral_Omentum	male	-0.06	0.179
ENSG00000146729	NIPSNAP2	Whole_Blood	female	1.13	0.179
ENSG00000132383	RPA1	Adipose_Visceral_Omentum	male	0.05	0.179
ENSG00000184361	SPATA32	Whole_Blood	proximal	-0.03	0.179
ENSG00000100312	ACR	Adipose_Subcutaneous	rectal	-0.16	0.179
ENSG00000102804	TSC22D1	Adipose_Visceral_Omentum	rectal	-0.59	0.179
ENSG00000127220	ABHD8	Colon_Transverse	female	-0.06	0.179
ENSG00000177483	RBM44	Colon_Transverse	rectal	-0.03	0.179
ENSG00000184014	DENND5A	Whole_Blood	overall	-0.43	0.179
ENSG00000224307	AL161785.1	Adipose_Subcutaneous	male	-0.07	0.179
ENSG00000270048	AC068790.4	Adipose_Subcutaneous	colon	0.13	0.179
ENSG00000093217	XYLB	Adipose_Subcutaneous	female	-0.11	0.179
ENSG00000214654	B3GNT10	Colon_Transverse	overall	-0.13	0.179
ENSG00000070731	ST6GALNAC2	Colon_Transverse	distal	-0.06	0.179
ENSG00000110906	KCTD10	Colon_Transverse	male	0.03	0.179
ENSG00000151690	MFSD6	Adipose_Subcutaneous	rectal	0.05	0.179
ENSG00000140853	NLRC5	Colon_Transverse	rectal	-0.1	0.179
ENSG00000170175	CHRNB1	Cells_EBV-transformed_lymphocytes	female	0.07	0.179
ENSG00000155906	RMND1	Adipose_Subcutaneous	proximal	-0.08	0.179
ENSG00000136542	GALNT5	Colon_Transverse	colon	0.12	0.179
ENSG00000145817	YIPF5	Adipose_Visceral_Omentum	female	-0.1	0.179
ENSG00000138381	ASNSD1	Colon_Transverse	overall	0.03	0.179
ENSG00000163219	ARHGAP25	Adipose_Visceral_Omentum	proximal	-0.13	0.179
ENSG00000188277	C15orf62	Colon_Transverse	overall	0.11	0.179
ENSG00000235772	AP001625.2	Colon_Transverse	overall	-0.02	0.179
ENSG00000205571	SMN2	Adipose_Subcutaneous	rectal	0.04	0.179
ENSG00000166347	CYB5A	Colon_Sigmoid	colon	0.12	0.179
ENSG00000143162	CREG1	Colon_Transverse	overall	-0.04	0.179
ENSG00000161381	PLXDC1	Adipose_Visceral_Omentum	female	-0.24	0.179
ENSG00000204138	PHACTR4	Adipose_Subcutaneous	proximal	-0.03	0.179
ENSG00000141314	RHBDL3	Colon_Sigmoid	male	-0.07	0.179
ENSG00000154263	ABCA10	Colon_Transverse	rectal	-0.1	0.179
ENSG00000166801	FAM111A	Colon_Sigmoid	overall	0.08	0.179
ENSG00000157869	RAB28	Adipose_Visceral_Omentum	distal	0.16	0.179
ENSG00000004059	ARF5	Adipose_Visceral_Omentum	distal	-0.09	0.179
ENSG00000273972	AC068722.2	Adipose_Subcutaneous	proximal	0.03	0.179
ENSG00000109255	NMU	Colon_Transverse	overall	0.12	0.179
ENSG00000161653	NAGS	Colon_Sigmoid	rectal	-0.07	0.179
ENSG00000273437	AC108673.3	Cells_EBV-transformed_lymphocytes	male	-0.03	0.179
ENSG00000267280	TBX2-AS1	Adipose_Subcutaneous	proximal	-0.13	0.179
ENSG00000146263	MMS22L	Cells_EBV-transformed_lymphocytes	overall	-0.07	0.179
ENSG00000028839	TBPL1	Adipose_Visceral_Omentum	colon	0.15	0.179
ENSG00000163946	TASOR	Adipose_Visceral_Omentum	female	-0.1	0.179
ENSG00000165233	CARD19	Colon_Sigmoid	male	-0.04	0.179
ENSG00000221823	PPP3R1	Colon_Sigmoid	overall	0.07	0.179
ENSG00000269925	Z98884.2	Adipose_Visceral_Omentum	colon	-0.07	0.179
ENSG00000269925	Z98884.2	Cells_EBV-transformed_lymphocytes	colon	-0.29	0.179
ENSG00000269925	Z98884.2	Colon_Sigmoid	colon	-0.1	0.179
ENSG00000276968	AL158196.1	Colon_Transverse	proximal	-0.87	0.179
ENSG00000156411	ATP5MPL	Colon_Transverse	distal	0.09	0.179
ENSG00000272888	LINC01578	Adipose_Visceral_Omentum	rectal	0.37	0.179
ENSG00000010361	FUZ	Cells_EBV-transformed_lymphocytes	rectal	0.16	0.179
ENSG00000167528	ZNF641	Whole_Blood	male	0.02	0.179
ENSG00000226089	AL122017.1	Cells_EBV-transformed_lymphocytes	female	-0.13	0.179
ENSG00000205086	C2orf91	Cells_EBV-transformed_lymphocytes	colon	0.04	0.179
ENSG00000213057	C1orf220	Adipose_Visceral_Omentum	colon	0.05	0.179
ENSG00000107771	CCSER2	Colon_Sigmoid	female	-0.09	0.179
ENSG00000130669	PAK4	Adipose_Subcutaneous	rectal	-0.04	0.179
ENSG00000132911	NMUR2	Colon_Transverse	male	-0.16	0.179
ENSG00000034971	MYOC	Whole_Blood	colon	0.15	0.179
ENSG00000112378	PERP	Adipose_Visceral_Omentum	distal	0.04	0.179
ENSG00000074370	ATP2A3	Colon_Sigmoid	male	-0.1	0.179
ENSG00000225932	CTAGE4	Adipose_Visceral_Omentum	rectal	0.25	0.179
ENSG00000184445	KNTC1	Adipose_Subcutaneous	rectal	-0.1	0.179
ENSG00000178297	TMPRSS9	Whole_Blood	female	-0.48	0.179
ENSG00000141258	SGSM2	Adipose_Subcutaneous	overall	0.05	0.179
ENSG00000107807	TLX1	Adipose_Visceral_Omentum	rectal	-0.09	0.179
ENSG00000130528	HRC	Adipose_Subcutaneous	female	0.09	0.179
ENSG00000177932	ZNF354C	Adipose_Subcutaneous	colon	0.11	0.179
ENSG00000171603	CLSTN1	Adipose_Subcutaneous	female	-0.89	0.179
ENSG00000103550	KNOP1	Cells_EBV-transformed_lymphocytes	colon	0.02	0.179
ENSG00000118579	MED28	Cells_EBV-transformed_lymphocytes	colon	-0.02	0.179
ENSG00000002016	RAD52	Adipose_Subcutaneous	rectal	0.03	0.179
ENSG00000187860	CCDC157	Colon_Transverse	male	0.15	0.179
ENSG00000154144	TBRG1	Colon_Transverse	rectal	0.21	0.179
ENSG00000166275	BORCS7	Colon_Sigmoid	overall	0.02	0.179
ENSG00000270951	AL121917.2	Colon_Transverse	male	0.07	0.179
ENSG00000246889	AP000487.1	Whole_Blood	rectal	0.13	0.179
ENSG00000155893	PXYLP1	Colon_Transverse	rectal	0.12	0.179
ENSG00000185875	THNSL1	Adipose_Subcutaneous	overall	0.05	0.179
ENSG00000135916	ITM2C	Colon_Sigmoid	proximal	0.12	0.179
ENSG00000172215	CXCR6	Colon_Sigmoid	rectal	0.21	0.179
ENSG00000159733	ZFYVE28	Adipose_Subcutaneous	colon	-0.04	0.179
ENSG00000187726	DNAJB13	Colon_Sigmoid	proximal	-0.14	0.179
ENSG00000003249	DBNDD1	Adipose_Subcutaneous	distal	0.07	0.179
ENSG00000259744	AC009269.4	Adipose_Visceral_Omentum	rectal	-0.22	0.179
ENSG00000213853	EMP2	Colon_Transverse	female	0.08	0.179
ENSG00000133247	KMT5C	Colon_Transverse	proximal	0.16	0.179
ENSG00000173258	ZNF483	Colon_Transverse	overall	0.09	0.179
ENSG00000188779	SKOR1	Adipose_Subcutaneous	female	0.05	0.179
ENSG00000177051	FBXO46	Colon_Sigmoid	male	-0.16	0.179
ENSG00000233927	RPS28	Whole_Blood	colon	0.02	0.179
ENSG00000271964	AC090948.1	Whole_Blood	proximal	0.08	0.179
ENSG00000099219	ERMP1	Adipose_Visceral_Omentum	male	0.07	0.179
ENSG00000116661	FBXO2	Adipose_Subcutaneous	female	-0.07	0.179
ENSG00000175376	EIF1AD	Cells_EBV-transformed_lymphocytes	proximal	-0.07	0.179
ENSG00000159873	CCDC117	Adipose_Subcutaneous	rectal	-1.51	0.179
ENSG00000268201	AC020915.1	Cells_EBV-transformed_lymphocytes	colon	-0.32	0.179
ENSG00000159873	CCDC117	Colon_Transverse	rectal	-7.58	0.179
ENSG00000183833	MAATS1	Colon_Sigmoid	rectal	0.04	0.179
ENSG00000259354	AC025580.2	Colon_Transverse	rectal	-0.06	0.179
ENSG00000090621	PABPC4	Cells_EBV-transformed_lymphocytes	male	-0.16	0.179
ENSG00000091986	CCDC80	Colon_Transverse	rectal	0.1	0.179
ENSG00000107890	ANKRD26	Colon_Transverse	distal	-0.13	0.179
ENSG00000224940	PRRT4	Adipose_Subcutaneous	overall	0.07	0.179
ENSG00000145088	EAF2	Adipose_Subcutaneous	overall	-0.06	0.179
ENSG00000234694	AL139289.2	Colon_Sigmoid	overall	0.22	0.179
ENSG00000144935	TRPC1	Adipose_Subcutaneous	female	-0.13	0.179
ENSG00000136144	RCBTB1	Colon_Sigmoid	male	0.06	0.179
ENSG00000280383	Z95331.1	Adipose_Subcutaneous	male	0.07	0.179
ENSG00000145949	MYLK4	Whole_Blood	colon	0.02	0.179
ENSG00000174989	FBXW8	Colon_Sigmoid	proximal	-0.17	0.179
ENSG00000090615	GOLGA3	Adipose_Visceral_Omentum	male	0.04	0.179
ENSG00000119900	OGFRL1	Cells_EBV-transformed_lymphocytes	female	0.2	0.179
ENSG00000237441	RGL2	Colon_Sigmoid	proximal	-0.13	0.179
ENSG00000166819	PLIN1	Adipose_Subcutaneous	male	-0.1	0.179
ENSG00000115425	PECR	Whole_Blood	rectal	0.16	0.179
ENSG00000115170	ACVR1	Cells_EBV-transformed_lymphocytes	proximal	-0.07	0.179
ENSG00000260260	SNHG19	Adipose_Visceral_Omentum	rectal	-0.53	0.179
ENSG00000141627	DYM	Colon_Sigmoid	overall	-0.44	0.179
ENSG00000115827	DCAF17	Cells_EBV-transformed_lymphocytes	proximal	-0.06	0.179
ENSG00000162747	FCGR3B	Whole_Blood	male	-0.02	0.179
ENSG00000162572	SCNN1D	Adipose_Visceral_Omentum	female	-0.23	0.179
ENSG00000113272	THG1L	Adipose_Subcutaneous	male	0.09	0.179
ENSG00000233038	AC011899.2	Whole_Blood	proximal	-0.12	0.179
ENSG00000274354	AC105105.3	Cells_EBV-transformed_lymphocytes	colon	-0.03	0.179
ENSG00000161996	WDR90	Adipose_Subcutaneous	male	-0.03	0.179
ENSG00000120686	UFM1	Colon_Sigmoid	distal	0.14	0.179
ENSG00000143374	TARS2	Colon_Sigmoid	distal	0.05	0.179
ENSG00000166734	CASC4	Adipose_Subcutaneous	overall	0.14	0.179
ENSG00000261039	LINC02544	Adipose_Subcutaneous	colon	-0.04	0.179
ENSG00000134909	ARHGAP32	Adipose_Visceral_Omentum	colon	-0.05	0.179
ENSG00000085871	MGST2	Adipose_Subcutaneous	male	0.1	0.179
ENSG00000103121	CMC2	Colon_Transverse	distal	0.06	0.179
ENSG00000116353	MECR	Colon_Transverse	male	0.05	0.179
ENSG00000148396	SEC16A	Adipose_Visceral_Omentum	overall	0.03	0.179
ENSG00000172543	CTSW	Colon_Sigmoid	proximal	-0.03	0.179
ENSG00000069943	PIGB	Colon_Sigmoid	proximal	-0.07	0.179
ENSG00000160789	LMNA	Whole_Blood	colon	0.15	0.179
ENSG00000214530	STARD10	Colon_Sigmoid	female	0.04	0.179
ENSG00000180383	DEFB124	Adipose_Visceral_Omentum	female	0.09	0.179
ENSG00000069998	HDHD5	Adipose_Subcutaneous	colon	0.04	0.179
ENSG00000214756	CSKMT	Adipose_Subcutaneous	rectal	-0.14	0.179
ENSG00000177868	SVBP	Adipose_Visceral_Omentum	rectal	-0.04	0.179
ENSG00000268006	PTOV1-AS1	Adipose_Visceral_Omentum	distal	0.07	0.179
ENSG00000226149	AL356124.1	Adipose_Visceral_Omentum	rectal	0.65	0.179
ENSG00000112787	FBRSL1	Whole_Blood	distal	0.05	0.179
ENSG00000233058	LINC00884	Adipose_Visceral_Omentum	female	-0.23	0.179
ENSG00000258572	AL133467.1	Colon_Transverse	female	-0.05	0.179
ENSG00000263063	AC024361.2	Adipose_Visceral_Omentum	rectal	-0.04	0.179
ENSG00000154767	XPC	Adipose_Subcutaneous	male	-0.06	0.179
ENSG00000004455	AK2	Colon_Transverse	male	-0.11	0.179
ENSG00000168461	RAB31	Adipose_Subcutaneous	female	0.13	0.179
ENSG00000197670	AL157838.1	Cells_EBV-transformed_lymphocytes	proximal	0.08	0.179
ENSG00000168066	SF1	Colon_Sigmoid	colon	-0.58	0.179
ENSG00000197670	AL157838.1	Whole_Blood	proximal	0.05	0.179
ENSG00000182566	CLEC4G	Adipose_Subcutaneous	female	0.15	0.179
ENSG00000178860	MSC	Adipose_Subcutaneous	female	0.1	0.179
ENSG00000114450	GNB4	Adipose_Subcutaneous	colon	-0.1	0.179
ENSG00000240053	LY6G5B	Cells_EBV-transformed_lymphocytes	overall	-0.05	0.179
ENSG00000063761	ADCK1	Colon_Transverse	overall	0.06	0.179
ENSG00000166783	MARF1	Colon_Sigmoid	female	-0.1	0.179
ENSG00000141428	C18orf21	Adipose_Subcutaneous	proximal	-0.06	0.179
ENSG00000142327	RNPEPL1	Whole_Blood	female	-0.18	0.179
ENSG00000104369	JPH1	Adipose_Visceral_Omentum	female	-0.14	0.179
ENSG00000272922	AC107294.1	Colon_Sigmoid	overall	0.09	0.179
ENSG00000132718	SYT11	Adipose_Subcutaneous	distal	0.12	0.179
ENSG00000134072	CAMK1	Colon_Sigmoid	overall	-0.06	0.179
ENSG00000111726	CMAS	Adipose_Visceral_Omentum	male	-0.2	0.179
ENSG00000177000	MTHFR	Colon_Sigmoid	male	0.04	0.179
ENSG00000260565	ERVK13-1	Adipose_Subcutaneous	rectal	-0.02	0.179
ENSG00000072182	ASIC4	Adipose_Subcutaneous	proximal	0.16	0.179
ENSG00000174080	CTSF	Cells_EBV-transformed_lymphocytes	overall	0.02	0.179
ENSG00000125107	CNOT1	Colon_Transverse	male	-0.11	0.179
ENSG00000205413	SAMD9	Cells_EBV-transformed_lymphocytes	proximal	0.11	0.179
ENSG00000054179	ENTPD2	Adipose_Visceral_Omentum	male	0.29	0.179
ENSG00000146477	SLC22A3	Cells_EBV-transformed_lymphocytes	female	0.06	0.179
ENSG00000215114	UBXN2B	Cells_EBV-transformed_lymphocytes	rectal	-0.05	0.179
ENSG00000197622	CDC42SE1	Adipose_Subcutaneous	female	-0.09	0.179
ENSG00000204282	TNRC6C-AS1	Colon_Transverse	proximal	0.09	0.179
ENSG00000152061	RABGAP1L	Adipose_Subcutaneous	distal	-0.07	0.179
ENSG00000214894	LINC00243	Adipose_Subcutaneous	distal	0.07	0.179
ENSG00000163946	TASOR	Colon_Transverse	rectal	-0.06	0.179
ENSG00000119927	GPAM	Adipose_Subcutaneous	colon	0.06	0.179
ENSG00000167608	TMC4	Whole_Blood	female	0.02	0.179
ENSG00000007384	RHBDF1	Colon_Transverse	male	-0.17	0.179
ENSG00000244219	TMEM225B	Adipose_Subcutaneous	proximal	-0.29	0.179
ENSG00000275569	AL355073.2	Colon_Sigmoid	colon	0.16	0.179
ENSG00000188505	NCCRP1	Colon_Transverse	female	-0.15	0.179
ENSG00000152766	ANKRD22	Colon_Transverse	rectal	-0.09	0.179
ENSG00000120896	SORBS3	Colon_Transverse	rectal	-0.07	0.179
ENSG00000102678	FGF9	Colon_Sigmoid	rectal	0.14	0.179
ENSG00000082397	EPB41L3	Whole_Blood	male	0.07	0.179
ENSG00000176244	ACBD7	Adipose_Subcutaneous	distal	0.13	0.179
ENSG00000215041	NEURL4	Adipose_Subcutaneous	rectal	0.17	0.179
ENSG00000261305	AC005586.2	Adipose_Visceral_Omentum	overall	-0.02	0.179
ENSG00000157379	DHRS1	Colon_Transverse	female	0.05	0.179
ENSG00000229660	AC004975.2	Adipose_Subcutaneous	rectal	0.05	0.179
ENSG00000239593	AL513122.2	Adipose_Subcutaneous	proximal	0.17	0.179
ENSG00000146648	EGFR	Adipose_Subcutaneous	male	0.14	0.179
ENSG00000189171	S100A13	Adipose_Subcutaneous	rectal	-0.03	0.179
ENSG00000128011	LRFN1	Colon_Transverse	colon	-0.13	0.179
ENSG00000233822	HIST1H2BN	Colon_Transverse	male	-0.14	0.179
ENSG00000178860	MSC	Adipose_Visceral_Omentum	female	0.25	0.179
ENSG00000130731	METTL26	Cells_EBV-transformed_lymphocytes	proximal	-0.03	0.179
ENSG00000178860	MSC	Colon_Transverse	female	0.11	0.179
ENSG00000174007	CEP19	Colon_Transverse	colon	-0.05	0.179
ENSG00000246889	AP000487.1	Colon_Transverse	proximal	0.2	0.179
ENSG00000111707	SUDS3	Adipose_Visceral_Omentum	male	-0.1	0.179
ENSG00000272097	AL024498.1	Cells_EBV-transformed_lymphocytes	distal	-0.04	0.179
ENSG00000149231	CCDC82	Colon_Sigmoid	overall	-0.01	0.179
ENSG00000069966	GNB5	Adipose_Subcutaneous	colon	-0.04	0.179
ENSG00000145949	MYLK4	Adipose_Visceral_Omentum	distal	0.02	0.179
ENSG00000006451	RALA	Adipose_Subcutaneous	female	-0.15	0.179
ENSG00000267711	AC060766.6	Adipose_Visceral_Omentum	proximal	-0.4	0.179
ENSG00000275426	AC253576.2	Adipose_Visceral_Omentum	colon	-0.02	0.179
ENSG00000100139	MICALL1	Colon_Sigmoid	distal	-0.08	0.179
ENSG00000225697	SLC26A6	Colon_Sigmoid	overall	-0.06	0.179
ENSG00000228444	AL137244.1	Colon_Transverse	colon	-0.05	0.179
ENSG00000085832	EPS15	Colon_Sigmoid	overall	0.18	0.179
ENSG00000262663	AC087222.1	Colon_Transverse	proximal	-0.08	0.179
ENSG00000248636	AC002070.1	Adipose_Subcutaneous	overall	0.11	0.179
ENSG00000283646	LINC02009	Colon_Sigmoid	female	-0.15	0.179
ENSG00000204839	MROH6	Adipose_Subcutaneous	distal	-0.04	0.179
ENSG00000175697	GPR156	Adipose_Subcutaneous	distal	-0.07	0.179
ENSG00000203896	LIME1	Whole_Blood	distal	0.14	0.179
ENSG00000126838	PZP	Adipose_Subcutaneous	female	0.21	0.179
ENSG00000130598	TNNI2	Cells_EBV-transformed_lymphocytes	female	0.07	0.179
ENSG00000182272	B4GALNT4	Whole_Blood	rectal	-0.06	0.179
ENSG00000230492	AL049651.1	Whole_Blood	colon	0.04	0.179
ENSG00000162687	KCNT2	Adipose_Subcutaneous	female	0.07	0.179
ENSG00000272049	AC091965.4	Cells_EBV-transformed_lymphocytes	colon	-0.06	0.179
ENSG00000196843	ARID5A	Colon_Transverse	male	0.26	0.179
ENSG00000249684	AC106795.2	Cells_EBV-transformed_lymphocytes	female	-0.19	0.179
ENSG00000119684	MLH3	Cells_EBV-transformed_lymphocytes	overall	-0.06	0.179
ENSG00000164124	TMEM144	Colon_Sigmoid	distal	-0.02	0.179
ENSG00000176208	ATAD5	Colon_Sigmoid	proximal	0.13	0.179
ENSG00000146859	TMEM140	Adipose_Subcutaneous	rectal	0.09	0.179
ENSG00000174403	MIR1-1HG-AS1	Adipose_Subcutaneous	rectal	-0.08	0.179
ENSG00000204380	PKP4-AS1	Colon_Sigmoid	rectal	-0.28	0.179
ENSG00000165813	CCDC186	Whole_Blood	female	-0.64	0.179
ENSG00000137699	TRIM29	Colon_Sigmoid	proximal	-0.1	0.179
ENSG00000128563	PRKRIP1	Whole_Blood	male	0.06	0.179
ENSG00000187642	PERM1	Cells_EBV-transformed_lymphocytes	female	0.44	0.179
ENSG00000267980	AC007292.1	Cells_EBV-transformed_lymphocytes	male	0.05	0.179
ENSG00000224086	AC245452.1	Adipose_Visceral_Omentum	overall	-0.02	0.179
ENSG00000102547	CAB39L	Colon_Transverse	female	0.07	0.179
ENSG00000138079	SLC3A1	Whole_Blood	proximal	-0.1	0.179
ENSG00000144591	GMPPA	Adipose_Visceral_Omentum	female	-0.24	0.179
ENSG00000109255	NMU	Colon_Transverse	rectal	0.18	0.179
ENSG00000136869	TLR4	Whole_Blood	overall	-0.02	0.179
ENSG00000183208	GDPGP1	Whole_Blood	distal	0.06	0.179
ENSG00000109084	TMEM97	Colon_Sigmoid	rectal	0.07	0.179
ENSG00000159917	ZNF235	Colon_Sigmoid	colon	-0.04	0.179
ENSG00000258454	AC016526.2	Colon_Transverse	overall	0.04	0.179
ENSG00000019102	VSIG2	Colon_Transverse	male	0.06	0.179
ENSG00000166913	YWHAB	Cells_EBV-transformed_lymphocytes	proximal	0.14	0.179
ENSG00000179954	SSC5D	Adipose_Subcutaneous	male	0.05	0.179
ENSG00000261207	AL031717.1	Colon_Transverse	overall	-0.05	0.179
ENSG00000163689	C3orf67	Adipose_Subcutaneous	female	-0.16	0.179
ENSG00000121766	ZCCHC17	Colon_Sigmoid	proximal	0.08	0.179
ENSG00000260018	AC040169.1	Adipose_Visceral_Omentum	colon	0.12	0.179
ENSG00000169031	COL4A3	Adipose_Subcutaneous	distal	-0.06	0.179
ENSG00000132356	PRKAA1	Adipose_Visceral_Omentum	proximal	-0.16	0.179
ENSG00000128218	VPREB3	Colon_Sigmoid	overall	0.04	0.179
ENSG00000139880	CDH24	Adipose_Visceral_Omentum	overall	0.07	0.179
ENSG00000182568	SATB1	Colon_Transverse	female	0.12	0.179
ENSG00000107372	ZFAND5	Colon_Transverse	colon	-0.25	0.179
ENSG00000114933	INO80D	Adipose_Subcutaneous	colon	0.15	0.179
ENSG00000236708	AC073316.3	Colon_Sigmoid	overall	-0.14	0.179
ENSG00000144182	LIPT1	Colon_Sigmoid	rectal	0.03	0.179
ENSG00000107551	RASSF4	Adipose_Subcutaneous	rectal	0.09	0.179
ENSG00000113851	CRBN	Colon_Transverse	proximal	-0.45	0.179
ENSG00000259969	AL049838.1	Adipose_Visceral_Omentum	overall	0.06	0.179
ENSG00000204859	ZBTB48	Whole_Blood	rectal	0.07	0.179
ENSG00000116199	FAM20B	Cells_EBV-transformed_lymphocytes	male	-0.04	0.179
ENSG00000163468	CCT3	Colon_Sigmoid	overall	0.03	0.179
ENSG00000187624	C17orf97	Colon_Transverse	overall	0.01	0.179
ENSG00000260708	AL118516.1	Colon_Sigmoid	male	-0.02	0.179
ENSG00000262188	LINC01978	Adipose_Visceral_Omentum	rectal	-0.33	0.179
ENSG00000278492	AC006213.5	Adipose_Subcutaneous	rectal	0.13	0.179
ENSG00000186226	LCE1E	Cells_EBV-transformed_lymphocytes	proximal	-0.04	0.179
ENSG00000141458	NPC1	Colon_Sigmoid	male	-0.04	0.179
ENSG00000126602	TRAP1	Adipose_Subcutaneous	overall	-0.01	0.179
ENSG00000149575	SCN2B	Adipose_Subcutaneous	male	0.13	0.179
ENSG00000204564	C6orf136	Whole_Blood	colon	-0.14	0.179
ENSG00000087495	PHACTR3	Adipose_Visceral_Omentum	distal	-0.11	0.179
ENSG00000128218	VPREB3	Cells_EBV-transformed_lymphocytes	colon	0.05	0.179
ENSG00000233621	LINC01137	Whole_Blood	female	0.02	0.179
ENSG00000262528	AL022341.2	Adipose_Visceral_Omentum	overall	-0.03	0.179
ENSG00000161048	NAPEPLD	Adipose_Subcutaneous	rectal	-0.14	0.179
ENSG00000064199	SPA17	Colon_Sigmoid	distal	0.22	0.179
ENSG00000130038	CRACR2A	Colon_Transverse	female	0.05	0.179
ENSG00000188649	CC2D2B	Adipose_Visceral_Omentum	colon	-0.12	0.179
ENSG00000153140	CETN3	Adipose_Subcutaneous	proximal	0.13	0.179
ENSG00000104524	PYCR3	Adipose_Visceral_Omentum	colon	-0.06	0.179
ENSG00000113327	GABRG2	Colon_Sigmoid	male	-0.12	0.179
ENSG00000122952	ZWINT	Adipose_Visceral_Omentum	rectal	0.05	0.179
ENSG00000258454	AC016526.2	Colon_Sigmoid	overall	0.04	0.179
ENSG00000116030	SUMO1	Whole_Blood	overall	-0.05	0.179
ENSG00000183578	TNFAIP8L3	Colon_Transverse	male	-0.05	0.179
ENSG00000065970	FOXJ2	Adipose_Subcutaneous	colon	0.45	0.179
ENSG00000134504	KCTD1	Cells_EBV-transformed_lymphocytes	overall	-0.07	0.179
ENSG00000262133	AC087392.2	Colon_Sigmoid	overall	-0.11	0.179
ENSG00000183688	RFLNB	Whole_Blood	colon	0.05	0.179
ENSG00000092445	TYRO3	Colon_Transverse	female	0.06	0.179
ENSG00000110675	ELMOD1	Adipose_Visceral_Omentum	female	0.14	0.179
ENSG00000163798	SLC4A1AP	Adipose_Visceral_Omentum	distal	-0.08	0.179
ENSG00000156398	SFXN2	Adipose_Visceral_Omentum	proximal	-0.04	0.179
ENSG00000187049	TMEM216	Colon_Transverse	distal	-0.07	0.179
ENSG00000269973	AC010969.2	Adipose_Subcutaneous	overall	0.02	0.179
ENSG00000204580	DDR1	Colon_Transverse	rectal	-0.72	0.179
ENSG00000256542	AC148477.2	Colon_Sigmoid	male	-0.16	0.179
ENSG00000258867	LINC01146	Colon_Transverse	male	-0.17	0.179
ENSG00000249709	ZNF564	Colon_Sigmoid	female	0.13	0.179
ENSG00000215271	HOMEZ	Colon_Transverse	proximal	-0.09	0.179
ENSG00000253297	AC008627.1	Colon_Sigmoid	female	-0.32	0.179
ENSG00000237576	LINC01888	Adipose_Subcutaneous	proximal	0.23	0.179
ENSG00000227039	ITGB2-AS1	Adipose_Visceral_Omentum	rectal	-0.05	0.179
ENSG00000238121	LINC00426	Adipose_Visceral_Omentum	overall	0.24	0.179
ENSG00000272447	AL135925.1	Cells_EBV-transformed_lymphocytes	overall	0.12	0.179
ENSG00000204366	ZBTB12	Colon_Sigmoid	colon	-0.14	0.179
ENSG00000223704	LINC01422	Adipose_Visceral_Omentum	female	-0.03	0.179
ENSG00000157734	SNX22	Adipose_Subcutaneous	colon	-0.06	0.179
ENSG00000143771	CNIH4	Adipose_Visceral_Omentum	proximal	-0.04	0.179
ENSG00000074966	TXK	Colon_Transverse	female	0.11	0.179
ENSG00000099864	PALM	Adipose_Visceral_Omentum	proximal	2.03	0.179
ENSG00000143412	ANXA9	Colon_Sigmoid	female	0.15	0.179
ENSG00000163239	TDRD10	Colon_Transverse	colon	-0.09	0.179
ENSG00000129472	RAB2B	Colon_Sigmoid	colon	0.09	0.179
ENSG00000060237	WNK1	Colon_Sigmoid	male	0.12	0.179
ENSG00000105499	PLA2G4C	Cells_EBV-transformed_lymphocytes	distal	0.04	0.179
ENSG00000197363	ZNF517	Whole_Blood	proximal	-0.08	0.179
ENSG00000165813	CCDC186	Colon_Sigmoid	female	-0.19	0.179
ENSG00000111639	MRPL51	Adipose_Subcutaneous	proximal	-0.02	0.179
ENSG00000176593	AC008969.1	Adipose_Subcutaneous	rectal	0.02	0.179
ENSG00000267368	UPK3BL1	Adipose_Subcutaneous	proximal	-0.03	0.179
ENSG00000244161	FLNB-AS1	Whole_Blood	rectal	0.22	0.179
ENSG00000091129	NRCAM	Adipose_Subcutaneous	female	-0.09	0.179
ENSG00000137070	IL11RA	Colon_Transverse	distal	-0.12	0.179
ENSG00000117533	VAMP4	Whole_Blood	rectal	-0.04	0.179
ENSG00000124253	PCK1	Colon_Transverse	female	-0.14	0.179
ENSG00000184007	PTP4A2	Whole_Blood	rectal	0.11	0.179
ENSG00000105404	RABAC1	Cells_EBV-transformed_lymphocytes	rectal	0.07	0.179
ENSG00000165724	ZMYND19	Colon_Transverse	male	-0.28	0.179
ENSG00000077063	CTTNBP2	Colon_Sigmoid	proximal	-0.22	0.179
ENSG00000075415	SLC25A3	Adipose_Subcutaneous	rectal	0.2	0.179
ENSG00000243480	AMY2A	Colon_Sigmoid	female	-0.1	0.179
ENSG00000225383	SFTA1P	Adipose_Visceral_Omentum	colon	0.04	0.179
ENSG00000267532	MIR497HG	Colon_Sigmoid	colon	-0.06	0.179
ENSG00000260461	AL133355.1	Colon_Sigmoid	proximal	-0.19	0.179
ENSG00000197043	ANXA6	Cells_EBV-transformed_lymphocytes	female	-0.06	0.179
ENSG00000259322	AC090607.1	Colon_Transverse	overall	0.11	0.179
ENSG00000267655	AC125437.1	Adipose_Visceral_Omentum	female	-0.13	0.179
ENSG00000115977	AAK1	Colon_Sigmoid	distal	0.15	0.179
ENSG00000151208	DLG5	Colon_Sigmoid	proximal	-0.03	0.179
ENSG00000105298	CACTIN	Colon_Sigmoid	proximal	-0.07	0.179
ENSG00000124802	EEF1E1	Colon_Transverse	overall	0.06	0.179
ENSG00000242516	LINC00960	Colon_Transverse	distal	0.26	0.179
ENSG00000187372	PCDHB13	Adipose_Visceral_Omentum	female	0.12	0.179
ENSG00000106245	BUD31	Cells_EBV-transformed_lymphocytes	rectal	0.49	0.179
ENSG00000166479	TMX3	Colon_Sigmoid	proximal	0.04	0.18
ENSG00000184164	CRELD2	Cells_EBV-transformed_lymphocytes	female	-0.14	0.18
ENSG00000253710	ALG11	Whole_Blood	rectal	-0.15	0.18
ENSG00000139278	GLIPR1	Adipose_Visceral_Omentum	distal	0.07	0.18
ENSG00000185009	AP3M1	Whole_Blood	male	0.03	0.18
ENSG00000166451	CENPN	Cells_EBV-transformed_lymphocytes	overall	0.06	0.18
ENSG00000109536	FRG1	Adipose_Subcutaneous	rectal	0.23	0.18
ENSG00000266289	AC012213.3	Colon_Sigmoid	overall	0.07	0.18
ENSG00000105443	CYTH2	Colon_Sigmoid	female	-0.04	0.18
ENSG00000197713	RPE	Adipose_Subcutaneous	rectal	0.1	0.18
ENSG00000112763	BTN2A1	Adipose_Subcutaneous	female	0.03	0.18
ENSG00000242861	AL591895.1	Colon_Transverse	overall	0.35	0.18
ENSG00000100345	MYH9	Whole_Blood	rectal	0.24	0.18
ENSG00000174231	PRPF8	Adipose_Visceral_Omentum	rectal	0.24	0.18
ENSG00000100116	GCAT	Colon_Transverse	distal	0.06	0.18
ENSG00000164627	KIF6	Adipose_Visceral_Omentum	proximal	-0.18	0.18
ENSG00000100445	SDR39U1	Adipose_Visceral_Omentum	female	-0.09	0.18
ENSG00000262188	LINC01978	Adipose_Visceral_Omentum	female	-0.3	0.18
ENSG00000258643	BCL2L2-PABPN1	Colon_Transverse	distal	-0.13	0.18
ENSG00000124299	PEPD	Colon_Transverse	overall	-0.03	0.18
ENSG00000272463	AL357054.4	Colon_Transverse	male	-0.03	0.18
ENSG00000272087	AC080013.4	Colon_Transverse	male	0.06	0.18
ENSG00000108433	GOSR2	Whole_Blood	distal	-0.07	0.18
ENSG00000152056	AP1S3	Whole_Blood	overall	0.05	0.18
ENSG00000134333	LDHA	Adipose_Subcutaneous	colon	0.03	0.18
ENSG00000128881	TTBK2	Adipose_Subcutaneous	female	0.09	0.18
ENSG00000173409	ARV1	Adipose_Subcutaneous	overall	0.04	0.18
ENSG00000067182	TNFRSF1A	Whole_Blood	colon	-0.15	0.18
ENSG00000262482	AC004034.1	Adipose_Visceral_Omentum	overall	-0.05	0.18
ENSG00000114248	LRRC31	Colon_Transverse	proximal	0.1	0.18
ENSG00000250506	CDK3	Whole_Blood	overall	-0.03	0.18
ENSG00000123146	ADGRE5	Adipose_Visceral_Omentum	male	0.07	0.18
ENSG00000198131	ZNF544	Adipose_Subcutaneous	male	0.06	0.18
ENSG00000188015	S100A3	Adipose_Visceral_Omentum	colon	-0.06	0.18
ENSG00000183655	KLHL25	Adipose_Visceral_Omentum	rectal	-0.23	0.18
ENSG00000228748	AL450306.1	Whole_Blood	overall	0.09	0.18
ENSG00000172339	ALG14	Colon_Sigmoid	female	0.22	0.18
ENSG00000171790	SLFNL1	Adipose_Visceral_Omentum	colon	0.1	0.18
ENSG00000130695	CEP85	Colon_Transverse	rectal	-0.04	0.18
ENSG00000087266	SH3BP2	Colon_Sigmoid	overall	-0.12	0.18
ENSG00000182218	HHIPL1	Adipose_Visceral_Omentum	overall	0.03	0.18
ENSG00000162836	ACP6	Cells_EBV-transformed_lymphocytes	distal	-0.03	0.18
ENSG00000108342	CSF3	Adipose_Subcutaneous	proximal	-0.24	0.18
ENSG00000167105	TMEM92	Whole_Blood	overall	-0.02	0.18
ENSG00000123297	TSFM	Cells_EBV-transformed_lymphocytes	overall	-0.02	0.18
ENSG00000105298	CACTIN	Colon_Transverse	proximal	-0.07	0.18
ENSG00000166682	TMPRSS5	Colon_Sigmoid	colon	-0.08	0.18
ENSG00000274363	AC087742.1	Adipose_Visceral_Omentum	rectal	-0.23	0.18
ENSG00000091622	PITPNM3	Colon_Sigmoid	distal	0.25	0.18
ENSG00000091622	PITPNM3	Colon_Sigmoid	overall	0.16	0.18
ENSG00000102595	UGGT2	Colon_Transverse	rectal	0.04	0.18
ENSG00000138378	STAT4	Cells_EBV-transformed_lymphocytes	colon	-0.03	0.18
ENSG00000171989	LDHAL6B	Adipose_Visceral_Omentum	male	0.18	0.18
ENSG00000154065	ANKRD29	Colon_Transverse	female	-0.14	0.18
ENSG00000167491	GATAD2A	Cells_EBV-transformed_lymphocytes	distal	0.05	0.18
ENSG00000214842	RAD51AP2	Colon_Transverse	male	0.06	0.18
ENSG00000237807	AC022034.1	Adipose_Subcutaneous	rectal	-0.14	0.18
ENSG00000183066	WBP2NL	Adipose_Visceral_Omentum	female	-0.06	0.18
ENSG00000003989	SLC7A2	Colon_Transverse	colon	-0.36	0.18
ENSG00000186660	ZFP91	Whole_Blood	overall	0.08	0.18
ENSG00000273186	AL359091.5	Colon_Transverse	female	0.06	0.18
ENSG00000148672	GLUD1	Adipose_Subcutaneous	male	0.12	0.18
ENSG00000244731	C4A	Colon_Transverse	female	-0.02	0.18
ENSG00000181555	SETD2	Whole_Blood	colon	0.08	0.18
ENSG00000272211	AC114760.2	Cells_EBV-transformed_lymphocytes	colon	0.11	0.18
ENSG00000271855	AC073195.1	Colon_Sigmoid	female	-0.09	0.18
ENSG00000114988	LMAN2L	Colon_Transverse	colon	-0.05	0.18
ENSG00000164576	SAP30L	Adipose_Subcutaneous	rectal	0.04	0.18
ENSG00000158457	TSPAN33	Whole_Blood	rectal	0.04	0.18
ENSG00000224272	AC131097.2	Adipose_Subcutaneous	male	-0.04	0.18
ENSG00000141750	STAC2	Cells_EBV-transformed_lymphocytes	distal	0.29	0.18
ENSG00000127124	HIVEP3	Colon_Sigmoid	overall	-0.28	0.18
ENSG00000115145	STAM2	Adipose_Subcutaneous	overall	0.05	0.18
ENSG00000108784	NAGLU	Colon_Transverse	overall	-0.07	0.18
ENSG00000176907	TCIM	Colon_Sigmoid	female	-0.15	0.18
ENSG00000172738	TMEM217	Adipose_Subcutaneous	colon	0.07	0.18
ENSG00000188305	PEAK3	Adipose_Visceral_Omentum	colon	0.15	0.18
ENSG00000154309	DISP1	Colon_Transverse	female	-0.14	0.18
ENSG00000182606	TRAK1	Adipose_Visceral_Omentum	proximal	-0.12	0.18
ENSG00000273664	AC010776.3	Colon_Sigmoid	distal	0.1	0.18
ENSG00000244693	CTAGE8	Colon_Sigmoid	male	-0.05	0.18
ENSG00000152904	GGPS1	Adipose_Visceral_Omentum	rectal	0.13	0.18
ENSG00000261294	AC120498.6	Colon_Transverse	male	0.05	0.18
ENSG00000148158	SNX30	Adipose_Subcutaneous	rectal	0.13	0.18
ENSG00000103196	CRISPLD2	Whole_Blood	overall	-0.03	0.18
ENSG00000088926	F11	Colon_Sigmoid	male	-0.05	0.18
ENSG00000127990	SGCE	Colon_Sigmoid	male	0.08	0.18
ENSG00000244482	LILRA6	Whole_Blood	colon	-0.02	0.18
ENSG00000093010	COMT	Adipose_Subcutaneous	female	0.06	0.18
ENSG00000107798	LIPA	Whole_Blood	male	0.02	0.18
ENSG00000081870	HSPB11	Colon_Transverse	distal	-0.26	0.18
ENSG00000183011	NAA38	Adipose_Subcutaneous	colon	-0.06	0.18
ENSG00000212978	AC016747.1	Adipose_Subcutaneous	colon	0.03	0.18
ENSG00000183049	CAMK1D	Adipose_Subcutaneous	colon	0.07	0.18
ENSG00000168268	NT5DC2	Colon_Sigmoid	male	0.06	0.18
ENSG00000277782	AC068870.2	Whole_Blood	overall	-0.03	0.18
ENSG00000096968	JAK2	Colon_Transverse	colon	-0.11	0.18
ENSG00000259088	AL137779.2	Adipose_Subcutaneous	rectal	0.22	0.18
ENSG00000145423	SFRP2	Colon_Sigmoid	distal	-0.77	0.18
ENSG00000134115	CNTN6	Colon_Transverse	overall	-0.5	0.18
ENSG00000100804	PSMB5	Whole_Blood	distal	-0.07	0.18
ENSG00000282860	AC084035.1	Adipose_Subcutaneous	colon	-0.05	0.18
ENSG00000272498	AC090948.2	Adipose_Visceral_Omentum	male	-0.09	0.18
ENSG00000272049	AC091965.4	Adipose_Subcutaneous	colon	-0.07	0.18
ENSG00000198924	DCLRE1A	Adipose_Subcutaneous	rectal	4.65	0.18
ENSG00000141337	ARSG	Colon_Transverse	female	0.12	0.18
ENSG00000091542	ALKBH5	Whole_Blood	male	-0.04	0.18
ENSG00000243667	WDR92	Cells_EBV-transformed_lymphocytes	colon	-0.06	0.18
ENSG00000187609	EXD3	Cells_EBV-transformed_lymphocytes	female	0.22	0.18
ENSG00000225932	CTAGE4	Colon_Sigmoid	female	-0.06	0.18
ENSG00000114209	PDCD10	Whole_Blood	overall	-0.08	0.18
ENSG00000163728	TTC14	Colon_Sigmoid	colon	-0.04	0.18
ENSG00000251307	AC026704.1	Colon_Transverse	colon	0.08	0.18
ENSG00000267072	NAGPA-AS1	Colon_Transverse	male	0.06	0.18
ENSG00000187950	OVCH1	Adipose_Subcutaneous	colon	-0.1	0.18
ENSG00000005189	REXO5	Adipose_Subcutaneous	overall	0.04	0.18
ENSG00000177685	CRACR2B	Colon_Sigmoid	rectal	-0.06	0.18
ENSG00000162999	DUSP19	Colon_Transverse	rectal	-0.09	0.18
ENSG00000075131	TIPIN	Adipose_Visceral_Omentum	colon	0.06	0.18
ENSG00000105968	H2AFV	Adipose_Subcutaneous	male	0.3	0.18
ENSG00000116783	TNNI3K	Colon_Sigmoid	rectal	-0.03	0.18
ENSG00000258702	AL137786.1	Colon_Sigmoid	distal	0.05	0.18
ENSG00000099338	CATSPERG	Adipose_Subcutaneous	distal	0.06	0.18
ENSG00000167196	FBXO22	Colon_Sigmoid	proximal	-1	0.18
ENSG00000163655	GMPS	Cells_EBV-transformed_lymphocytes	colon	-0.11	0.18
ENSG00000188130	MAPK12	Colon_Sigmoid	rectal	0.03	0.18
ENSG00000259642	ST20-AS1	Colon_Transverse	distal	-0.18	0.18
ENSG00000185386	MAPK11	Colon_Sigmoid	proximal	-0.15	0.18
ENSG00000204347	BTBD17	Whole_Blood	colon	-0.08	0.18
ENSG00000070444	MNT	Whole_Blood	overall	-0.04	0.18
ENSG00000124151	NCOA3	Whole_Blood	colon	-0.05	0.18
ENSG00000237945	LINC00649	Colon_Sigmoid	female	-0.08	0.18
ENSG00000121101	TEX14	Whole_Blood	distal	-0.06	0.18
ENSG00000271270	TMCC1-AS1	Colon_Transverse	colon	0.14	0.18
ENSG00000222038	POTEJ	Adipose_Visceral_Omentum	male	-0.16	0.18
ENSG00000141526	SLC16A3	Adipose_Visceral_Omentum	male	-0.09	0.18
ENSG00000135047	CTSL	Adipose_Subcutaneous	rectal	-0.09	0.18
ENSG00000133107	TRPC4	Colon_Sigmoid	rectal	-1.17	0.18
ENSG00000155506	LARP1	Adipose_Subcutaneous	rectal	-0.09	0.18
ENSG00000143486	EIF2D	Cells_EBV-transformed_lymphocytes	proximal	-0.06	0.18
ENSG00000166925	TSC22D4	Adipose_Subcutaneous	male	0.08	0.18
ENSG00000148123	PLPPR1	Colon_Sigmoid	distal	-0.09	0.18
ENSG00000122335	SERAC1	Cells_EBV-transformed_lymphocytes	female	0.07	0.18
ENSG00000263528	IKBKE	Whole_Blood	male	0.05	0.18
ENSG00000147548	NSD3	Adipose_Subcutaneous	rectal	0.17	0.18
ENSG00000198189	HSD17B11	Cells_EBV-transformed_lymphocytes	female	0.11	0.18
ENSG00000179361	ARID3B	Adipose_Visceral_Omentum	overall	-0.59	0.18
ENSG00000243789	JMJD7	Adipose_Subcutaneous	male	0.03	0.18
ENSG00000186908	ZDHHC17	Whole_Blood	distal	-0.08	0.18
ENSG00000198046	ZNF667	Adipose_Visceral_Omentum	male	-0.03	0.18
ENSG00000126353	CCR7	Colon_Sigmoid	distal	-0.15	0.18
ENSG00000144596	GRIP2	Colon_Transverse	female	-0.05	0.18
ENSG00000258602	LINC01629	Whole_Blood	female	-0.07	0.18
ENSG00000165917	RAPSN	Colon_Sigmoid	female	0.18	0.18
ENSG00000274220	AC009163.7	Cells_EBV-transformed_lymphocytes	male	0.1	0.18
ENSG00000153294	ADGRF4	Adipose_Subcutaneous	rectal	0.12	0.18
ENSG00000122705	CLTA	Whole_Blood	rectal	-0.31	0.18
ENSG00000261737	AL049597.2	Adipose_Subcutaneous	colon	0.11	0.18
ENSG00000163348	PYGO2	Colon_Sigmoid	proximal	-0.05	0.18
ENSG00000197928	ZNF677	Adipose_Subcutaneous	overall	-0.03	0.18
ENSG00000198131	ZNF544	Colon_Sigmoid	proximal	0.06	0.18
ENSG00000163069	SGCB	Colon_Sigmoid	rectal	0.14	0.18
ENSG00000188243	COMMD6	Colon_Sigmoid	female	0.12	0.18
ENSG00000010539	ZNF200	Whole_Blood	overall	-0.03	0.18
ENSG00000274443	C8orf89	Adipose_Visceral_Omentum	proximal	0.49	0.18
ENSG00000179178	TMEM125	Adipose_Subcutaneous	rectal	-0.18	0.18
ENSG00000272282	LINC02084	Adipose_Visceral_Omentum	female	-0.06	0.18
ENSG00000034239	EFCAB1	Adipose_Visceral_Omentum	female	-0.03	0.18
ENSG00000100116	GCAT	Whole_Blood	overall	0.02	0.18
ENSG00000163364	LINC01116	Adipose_Subcutaneous	female	0.1	0.18
ENSG00000182704	TSKU	Colon_Transverse	female	-0.23	0.18
ENSG00000136720	HS6ST1	Adipose_Subcutaneous	male	-0.1	0.18
ENSG00000138621	PPCDC	Whole_Blood	overall	0.06	0.18
ENSG00000137462	TLR2	Adipose_Subcutaneous	female	0.07	0.18
ENSG00000143753	DEGS1	Whole_Blood	rectal	0.05	0.18
ENSG00000226174	TEX22	Adipose_Visceral_Omentum	proximal	0.52	0.18
ENSG00000175711	B3GNTL1	Adipose_Visceral_Omentum	colon	-0.07	0.18
ENSG00000152056	AP1S3	Colon_Transverse	overall	0.04	0.18
ENSG00000106608	URGCP	Adipose_Subcutaneous	male	0.18	0.18
ENSG00000188517	COL25A1	Colon_Sigmoid	distal	0.15	0.18
ENSG00000168026	TTC21A	Adipose_Visceral_Omentum	male	-0.04	0.18
ENSG00000117632	STMN1	Colon_Sigmoid	female	-0.06	0.18
ENSG00000131697	NPHP4	Colon_Transverse	male	-0.04	0.18
ENSG00000078043	PIAS2	Adipose_Subcutaneous	overall	0.05	0.18
ENSG00000260428	SCX	Adipose_Subcutaneous	colon	-0.19	0.18
ENSG00000139629	GALNT6	Colon_Transverse	colon	0.08	0.18
ENSG00000214401	KANSL1-AS1	Whole_Blood	distal	-0.05	0.18
ENSG00000027869	SH2D2A	Adipose_Visceral_Omentum	female	0.09	0.18
ENSG00000160746	ANO10	Whole_Blood	distal	-0.13	0.18
ENSG00000145945	FAM50B	Adipose_Visceral_Omentum	female	-0.1	0.18
ENSG00000196172	ZNF681	Whole_Blood	overall	0.04	0.18
ENSG00000150760	DOCK1	Adipose_Visceral_Omentum	distal	-0.13	0.18
ENSG00000273142	LINC02604	Cells_EBV-transformed_lymphocytes	rectal	-0.04	0.18
ENSG00000111875	ASF1A	Cells_EBV-transformed_lymphocytes	female	0.08	0.18
ENSG00000100216	TOMM22	Colon_Sigmoid	male	3.3	0.18
ENSG00000138621	PPCDC	Whole_Blood	proximal	0.08	0.18
ENSG00000198720	ANKRD13B	Adipose_Subcutaneous	male	-0.04	0.18
ENSG00000168702	LRP1B	Colon_Sigmoid	male	-0.05	0.18
ENSG00000170264	FAM161A	Colon_Sigmoid	rectal	-0.14	0.18
ENSG00000186510	CLCNKA	Colon_Transverse	colon	0.02	0.18
ENSG00000188554	NBR1	Whole_Blood	colon	0.05	0.18
ENSG00000197056	ZMYM1	Whole_Blood	distal	0.08	0.18
ENSG00000100554	ATP6V1D	Colon_Sigmoid	colon	0.83	0.18
ENSG00000274292	AC084018.2	Colon_Transverse	proximal	0.12	0.18
ENSG00000163479	SSR2	Cells_EBV-transformed_lymphocytes	rectal	-0.06	0.18
ENSG00000123472	ATPAF1	Colon_Transverse	proximal	0.11	0.18
ENSG00000136866	ZFP37	Adipose_Visceral_Omentum	female	0.07	0.18
ENSG00000239887	C1orf226	Adipose_Subcutaneous	distal	-0.11	0.18
ENSG00000183722	LHFPL6	Adipose_Visceral_Omentum	overall	-0.06	0.18
ENSG00000188992	LIPI	Adipose_Visceral_Omentum	colon	-0.05	0.18
ENSG00000124177	CHD6	Whole_Blood	distal	0.14	0.18
ENSG00000162949	CAPN13	Whole_Blood	proximal	0.2	0.18
ENSG00000152527	PLEKHH2	Colon_Transverse	male	-0.03	0.18
ENSG00000253552	HOXA-AS2	Adipose_Visceral_Omentum	male	0.14	0.18
ENSG00000262061	AC129507.1	Adipose_Subcutaneous	proximal	-0.03	0.18
ENSG00000181555	SETD2	Adipose_Subcutaneous	colon	0.08	0.18
ENSG00000121542	SEC22A	Adipose_Visceral_Omentum	distal	-0.05	0.18
ENSG00000276417	AC092111.2	Adipose_Subcutaneous	overall	0.05	0.18
ENSG00000218416	AC110619.1	Adipose_Visceral_Omentum	overall	-0.28	0.18
ENSG00000234617	SNRK-AS1	Adipose_Subcutaneous	male	-0.21	0.18
ENSG00000145241	CENPC	Adipose_Subcutaneous	colon	-0.03	0.18
ENSG00000283632	EXOC3L2	Whole_Blood	male	0.19	0.18
ENSG00000115523	GNLY	Adipose_Subcutaneous	proximal	-0.05	0.18
ENSG00000228748	AL450306.1	Whole_Blood	rectal	0.14	0.18
ENSG00000100916	BRMS1L	Adipose_Visceral_Omentum	male	0.24	0.18
ENSG00000137265	IRF4	Adipose_Subcutaneous	colon	-0.1	0.18
ENSG00000274294	AC015660.3	Cells_EBV-transformed_lymphocytes	rectal	-0.09	0.18
ENSG00000118508	RAB32	Adipose_Visceral_Omentum	distal	0.15	0.18
ENSG00000160408	ST6GALNAC6	Whole_Blood	proximal	0.08	0.18
ENSG00000241852	C8orf58	Colon_Sigmoid	colon	0.05	0.18
ENSG00000119684	MLH3	Whole_Blood	overall	-0.05	0.18
ENSG00000180251	SLC9A4	Whole_Blood	proximal	0.12	0.18
ENSG00000221923	ZNF880	Adipose_Visceral_Omentum	distal	-0.02	0.18
ENSG00000182150	ERCC6L2	Colon_Sigmoid	overall	-0.03	0.18
ENSG00000229043	AC091729.3	Whole_Blood	female	-0.03	0.18
ENSG00000168005	SPINDOC	Colon_Transverse	rectal	0.4	0.18
ENSG00000108395	TRIM37	Cells_EBV-transformed_lymphocytes	proximal	0.04	0.18
ENSG00000254858	MPV17L2	Whole_Blood	female	-0.07	0.18
ENSG00000120889	TNFRSF10B	Colon_Sigmoid	distal	-0.27	0.18
ENSG00000171444	MCC	Adipose_Subcutaneous	overall	0.04	0.18
ENSG00000099330	OCEL1	Colon_Transverse	distal	-0.04	0.18
ENSG00000117222	RBBP5	Whole_Blood	overall	-0.11	0.18
ENSG00000108561	C1QBP	Whole_Blood	rectal	0.13	0.18
ENSG00000175061	SNHG29	Whole_Blood	proximal	-0.1	0.18
ENSG00000204241	LINC02731	Adipose_Visceral_Omentum	overall	0.13	0.18
ENSG00000235159	AL121672.2	Colon_Sigmoid	proximal	0.27	0.18
ENSG00000187790	FANCM	Colon_Sigmoid	proximal	-6.13	0.18
ENSG00000060709	RIMBP2	Colon_Sigmoid	proximal	-0.49	0.18
ENSG00000277089	AC243829.4	Colon_Transverse	colon	1.55	0.18
ENSG00000277632	CCL3	Colon_Transverse	colon	0.2	0.18
ENSG00000237781	AL356356.1	Colon_Transverse	overall	0.03	0.18
ENSG00000120029	ARMH3	Whole_Blood	female	0.07	0.18
ENSG00000154310	TNIK	Colon_Sigmoid	male	-0.08	0.18
ENSG00000139832	RAB20	Colon_Sigmoid	proximal	-0.08	0.18
ENSG00000184163	C1QTNF12	Adipose_Subcutaneous	colon	-0.36	0.18
ENSG00000111832	RWDD1	Adipose_Subcutaneous	distal	0.04	0.18
ENSG00000184445	KNTC1	Adipose_Visceral_Omentum	rectal	-0.08	0.18
ENSG00000107643	MAPK8	Adipose_Subcutaneous	rectal	-0.08	0.18
ENSG00000157538	VPS26C	Cells_EBV-transformed_lymphocytes	female	-0.09	0.18
ENSG00000186918	ZNF395	Adipose_Visceral_Omentum	overall	-0.28	0.18
ENSG00000106404	CLDN15	Colon_Transverse	male	0.39	0.18
ENSG00000186340	THBS2	Whole_Blood	rectal	-0.11	0.18
ENSG00000261060	AL160286.2	Colon_Transverse	distal	-0.11	0.18
ENSG00000280374	AC019080.6	Adipose_Subcutaneous	overall	0.04	0.18
ENSG00000083807	SLC27A5	Colon_Transverse	male	0.07	0.18
ENSG00000115425	PECR	Adipose_Subcutaneous	proximal	-0.15	0.18
ENSG00000102452	NALCN	Adipose_Visceral_Omentum	proximal	0.11	0.18
ENSG00000278784	AL136295.7	Adipose_Visceral_Omentum	overall	0.05	0.18
ENSG00000143748	NVL	Whole_Blood	colon	-0.15	0.18
ENSG00000269899	AC025857.2	Whole_Blood	proximal	-0.13	0.18
ENSG00000120451	SNX19	Adipose_Visceral_Omentum	rectal	0.02	0.18
ENSG00000108106	UBE2S	Adipose_Visceral_Omentum	proximal	-0.87	0.18
ENSG00000137575	SDCBP	Whole_Blood	female	-0.1	0.18
ENSG00000160294	MCM3AP	Adipose_Subcutaneous	colon	0.03	0.18
ENSG00000187790	FANCM	Colon_Transverse	overall	-0.27	0.18
ENSG00000087299	L2HGDH	Colon_Transverse	rectal	0.24	0.18
ENSG00000272970	AC107294.2	Adipose_Visceral_Omentum	overall	0.04	0.18
ENSG00000112763	BTN2A1	Adipose_Visceral_Omentum	female	0.05	0.18
ENSG00000186470	BTN3A2	Adipose_Visceral_Omentum	colon	-0.01	0.18
ENSG00000132681	ATP1A4	Cells_EBV-transformed_lymphocytes	distal	-0.08	0.18
ENSG00000088854	C20orf194	Adipose_Visceral_Omentum	overall	-0.07	0.18
ENSG00000063241	ISOC2	Adipose_Visceral_Omentum	colon	-0.05	0.18
ENSG00000122863	CHST3	Colon_Sigmoid	overall	-0.02	0.18
ENSG00000257017	HP	Adipose_Subcutaneous	rectal	-0.26	0.18
ENSG00000189316	AC073349.1	Adipose_Visceral_Omentum	overall	0.02	0.18
ENSG00000159374	M1AP	Whole_Blood	distal	0.09	0.18
ENSG00000086475	SEPHS1	Adipose_Subcutaneous	colon	-0.07	0.18
ENSG00000160767	FAM189B	Adipose_Visceral_Omentum	rectal	0.16	0.18
ENSG00000277873	AC131159.2	Colon_Transverse	rectal	-0.21	0.18
ENSG00000159423	ALDH4A1	Colon_Sigmoid	proximal	0.13	0.18
ENSG00000197852	INKA2	Cells_EBV-transformed_lymphocytes	female	0.13	0.18
ENSG00000135916	ITM2C	Adipose_Visceral_Omentum	female	0.14	0.18
ENSG00000167595	PROSER3	Colon_Sigmoid	overall	0.03	0.18
ENSG00000145781	COMMD10	Colon_Transverse	overall	0.06	0.18
ENSG00000122483	CCDC18	Whole_Blood	distal	-0.09	0.18
ENSG00000174780	SRP72	Cells_EBV-transformed_lymphocytes	rectal	-0.04	0.18
ENSG00000258831	AC103996.2	Adipose_Visceral_Omentum	female	0.79	0.18
ENSG00000164494	PDSS2	Cells_EBV-transformed_lymphocytes	colon	-0.05	0.18
ENSG00000021826	CPS1	Cells_EBV-transformed_lymphocytes	distal	0.86	0.18
ENSG00000146205	ANO7	Cells_EBV-transformed_lymphocytes	female	0.11	0.18
ENSG00000158435	CNOT11	Cells_EBV-transformed_lymphocytes	rectal	3.36	0.18
ENSG00000128645	HOXD1	Adipose_Subcutaneous	male	0.05	0.18
ENSG00000163946	TASOR	Colon_Sigmoid	female	-0.1	0.18
ENSG00000165383	LRRC18	Adipose_Subcutaneous	colon	0.16	0.18
ENSG00000130595	TNNT3	Adipose_Visceral_Omentum	overall	-0.08	0.18
ENSG00000142794	NBPF3	Adipose_Visceral_Omentum	distal	0.02	0.18
ENSG00000272894	AC004982.2	Whole_Blood	male	0.09	0.18
ENSG00000227345	PARG	Colon_Transverse	colon	0.08	0.18
ENSG00000085274	MYNN	Adipose_Subcutaneous	male	-0.11	0.18
ENSG00000168237	GLYCTK	Colon_Sigmoid	rectal	-0.19	0.18
ENSG00000153201	RANBP2	Whole_Blood	rectal	0.12	0.18
ENSG00000117266	CDK18	Colon_Transverse	female	0.08	0.18
ENSG00000206503	HLA-A	Adipose_Subcutaneous	colon	-0.07	0.18
ENSG00000055147	FAM114A2	Adipose_Subcutaneous	proximal	0.13	0.18
ENSG00000222038	POTEJ	Adipose_Visceral_Omentum	overall	-0.12	0.18
ENSG00000149503	INCENP	Colon_Transverse	rectal	-0.09	0.18
ENSG00000232956	SNHG15	Cells_EBV-transformed_lymphocytes	female	0.07	0.18
ENSG00000167895	TMC8	Adipose_Visceral_Omentum	proximal	-0.05	0.18
ENSG00000156381	ANKRD9	Adipose_Visceral_Omentum	distal	0.05	0.18
ENSG00000233101	HOXB-AS3	Adipose_Visceral_Omentum	overall	0.3	0.18
ENSG00000160352	ZNF714	Whole_Blood	rectal	0.07	0.18
ENSG00000065559	MAP2K4	Colon_Sigmoid	male	0.09	0.18
ENSG00000131748	STARD3	Colon_Transverse	proximal	0.27	0.18
ENSG00000170854	RIOX2	Colon_Transverse	female	-0.15	0.18
ENSG00000254614	AP003068.2	Adipose_Subcutaneous	overall	-0.01	0.18
ENSG00000108443	RPS6KB1	Cells_EBV-transformed_lymphocytes	colon	-0.07	0.18
ENSG00000228487	AL450263.1	Colon_Transverse	distal	0.3	0.18
ENSG00000133739	LRRCC1	Colon_Transverse	distal	-0.03	0.18
ENSG00000165714	BORCS5	Cells_EBV-transformed_lymphocytes	distal	-0.03	0.18
ENSG00000088854	C20orf194	Whole_Blood	female	-0.05	0.18
ENSG00000171135	JAGN1	Adipose_Subcutaneous	male	-0.1	0.18
ENSG00000276505	AP000892.3	Colon_Sigmoid	female	-0.85	0.18
ENSG00000100150	DEPDC5	Colon_Sigmoid	rectal	-0.27	0.18
ENSG00000173227	SYT12	Cells_EBV-transformed_lymphocytes	male	0.06	0.18
ENSG00000196262	PPIA	Whole_Blood	female	0.11	0.18
ENSG00000185187	SIGIRR	Colon_Sigmoid	proximal	0.03	0.18
ENSG00000115073	ACTR1B	Colon_Transverse	female	-0.9	0.18
ENSG00000183615	FAM167B	Whole_Blood	colon	0.53	0.18
ENSG00000173862	AC008080.1	Colon_Sigmoid	proximal	-0.5	0.18
ENSG00000186026	ZNF284	Colon_Transverse	male	-0.06	0.18
ENSG00000266289	AC012213.3	Cells_EBV-transformed_lymphocytes	overall	0.2	0.18
ENSG00000204956	PCDHGA1	Colon_Sigmoid	colon	-0.55	0.18
ENSG00000175224	ATG13	Colon_Transverse	overall	0.08	0.18
ENSG00000164949	GEM	Colon_Transverse	colon	0.16	0.18
ENSG00000204392	LSM2	Colon_Sigmoid	rectal	0.36	0.18
ENSG00000117450	PRDX1	Whole_Blood	male	-0.08	0.18
ENSG00000105997	HOXA3	Colon_Sigmoid	colon	0.08	0.18
ENSG00000143226	FCGR2A	Colon_Sigmoid	female	-0.18	0.18
ENSG00000001036	FUCA2	Adipose_Visceral_Omentum	male	-0.04	0.18
ENSG00000133247	KMT5C	Adipose_Subcutaneous	proximal	0.18	0.18
ENSG00000162490	DRAXIN	Adipose_Subcutaneous	colon	-0.1	0.18
ENSG00000154957	ZNF18	Adipose_Subcutaneous	colon	-0.18	0.18
ENSG00000255874	LINC00346	Adipose_Subcutaneous	male	-0.05	0.18
ENSG00000164338	UTP15	Colon_Sigmoid	distal	0.06	0.18
ENSG00000118004	COLEC11	Adipose_Visceral_Omentum	male	-0.04	0.18
ENSG00000178386	ZNF223	Adipose_Subcutaneous	colon	0.02	0.18
ENSG00000165912	PACSIN3	Colon_Sigmoid	colon	0.02	0.18
ENSG00000177294	FBXO39	Adipose_Subcutaneous	male	0.03	0.18
ENSG00000217702	AC073263.1	Whole_Blood	rectal	-0.03	0.18
ENSG00000085831	TTC39A	Cells_EBV-transformed_lymphocytes	female	-0.05	0.18
ENSG00000277351	AC013553.3	Adipose_Subcutaneous	colon	-0.04	0.18
ENSG00000175548	ALG10B	Colon_Transverse	female	0.24	0.18
ENSG00000002746	HECW1	Adipose_Subcutaneous	overall	0.04	0.18
ENSG00000185551	NR2F2	Cells_EBV-transformed_lymphocytes	colon	0.02	0.18
ENSG00000161013	MGAT4B	Whole_Blood	female	-0.05	0.18
ENSG00000258122	AC044802.2	Colon_Transverse	rectal	0.16	0.18
ENSG00000226374	LINC01345	Colon_Sigmoid	rectal	-0.05	0.18
ENSG00000256576	LINC02361	Cells_EBV-transformed_lymphocytes	female	0.03	0.18
ENSG00000167461	RAB8A	Adipose_Subcutaneous	overall	-0.03	0.18
ENSG00000204528	PSORS1C3	Whole_Blood	female	-0.02	0.18
ENSG00000126351	THRA	Colon_Sigmoid	proximal	-0.67	0.18
ENSG00000018625	ATP1A2	Adipose_Visceral_Omentum	rectal	-0.1	0.18
ENSG00000145246	ATP10D	Colon_Sigmoid	colon	0.06	0.18
ENSG00000080815	PSEN1	Whole_Blood	overall	-0.03	0.18
ENSG00000109771	LRP2BP	Adipose_Subcutaneous	colon	-0.04	0.18
ENSG00000236996	MLIP-IT1	Adipose_Visceral_Omentum	distal	0.16	0.18
ENSG00000089327	FXYD5	Whole_Blood	colon	0.04	0.18
ENSG00000233058	LINC00884	Adipose_Visceral_Omentum	overall	-0.15	0.18
ENSG00000101751	POLI	Whole_Blood	colon	-0.03	0.18
ENSG00000124067	SLC12A4	Adipose_Subcutaneous	male	0.11	0.18
ENSG00000145734	BDP1	Cells_EBV-transformed_lymphocytes	distal	0.25	0.18
ENSG00000163602	RYBP	Colon_Sigmoid	rectal	-0.11	0.18
ENSG00000150551	LYPD1	Colon_Sigmoid	female	0.05	0.18
ENSG00000134755	DSC2	Whole_Blood	proximal	-0.12	0.18
ENSG00000108515	ENO3	Adipose_Subcutaneous	proximal	-0.07	0.18
ENSG00000148600	CDHR1	Cells_EBV-transformed_lymphocytes	female	0.18	0.18
ENSG00000148600	CDHR1	Colon_Sigmoid	female	0.16	0.18
ENSG00000125835	SNRPB	Colon_Sigmoid	proximal	0.3	0.18
ENSG00000125835	SNRPB	Colon_Transverse	proximal	0.46	0.18
ENSG00000275759	AC026367.3	Colon_Sigmoid	female	-0.03	0.18
ENSG00000180611	MB21D2	Colon_Sigmoid	proximal	-0.91	0.18
ENSG00000135775	COG2	Colon_Transverse	proximal	-0.1	0.18
ENSG00000237424	FOXD2-AS1	Cells_EBV-transformed_lymphocytes	colon	-0.05	0.18
ENSG00000163161	ERCC3	Colon_Sigmoid	proximal	-0.05	0.18
ENSG00000272221	AL645933.2	Adipose_Visceral_Omentum	rectal	-0.02	0.18
ENSG00000188428	BLOC1S5	Colon_Sigmoid	distal	0.11	0.18
ENSG00000276101	AC027601.4	Adipose_Subcutaneous	colon	-0.09	0.18
ENSG00000223985	LINC01874	Cells_EBV-transformed_lymphocytes	rectal	0.04	0.18
ENSG00000145734	BDP1	Colon_Sigmoid	distal	0.14	0.18
ENSG00000115211	EIF2B4	Colon_Transverse	colon	0.31	0.18
ENSG00000271984	AL008726.1	Colon_Transverse	distal	-0.3	0.18
ENSG00000114902	SPCS1	Cells_EBV-transformed_lymphocytes	female	0.08	0.18
ENSG00000127472	PLA2G5	Adipose_Subcutaneous	male	0.04	0.18
ENSG00000165181	SHOC1	Adipose_Visceral_Omentum	distal	-0.14	0.18
ENSG00000015592	STMN4	Cells_EBV-transformed_lymphocytes	rectal	-0.1	0.18
ENSG00000228013	IL6R-AS1	Cells_EBV-transformed_lymphocytes	male	0.09	0.18
ENSG00000153558	FBXL2	Whole_Blood	male	0.06	0.18
ENSG00000147364	FBXO25	Colon_Sigmoid	female	0.12	0.18
ENSG00000006377	DLX6	Adipose_Visceral_Omentum	rectal	-0.16	0.18
ENSG00000134779	TPGS2	Adipose_Visceral_Omentum	colon	0.02	0.18
ENSG00000132872	SYT4	Adipose_Visceral_Omentum	distal	0.16	0.18
ENSG00000112701	SENP6	Colon_Sigmoid	overall	0.05	0.18
ENSG00000103356	EARS2	Adipose_Visceral_Omentum	colon	-0.09	0.18
ENSG00000036054	TBC1D23	Colon_Transverse	colon	0.1	0.18
ENSG00000253710	ALG11	Colon_Sigmoid	male	-0.07	0.18
ENSG00000186020	ZNF529	Whole_Blood	rectal	0.1	0.18
ENSG00000265728	AP001099.1	Whole_Blood	colon	0.1	0.18
ENSG00000197943	PLCG2	Adipose_Subcutaneous	distal	-0.06	0.18
ENSG00000107338	SHB	Adipose_Subcutaneous	male	0.08	0.18
ENSG00000183617	MRPL54	Colon_Sigmoid	distal	0.02	0.18
ENSG00000151790	TDO2	Colon_Sigmoid	colon	0.16	0.18
ENSG00000270765	GAS2L2	Colon_Transverse	colon	0.1	0.18
ENSG00000115750	TAF1B	Whole_Blood	overall	0.02	0.18
ENSG00000005206	SPPL2B	Adipose_Subcutaneous	proximal	0.04	0.18
ENSG00000059378	PARP12	Colon_Sigmoid	proximal	0.13	0.18
ENSG00000173960	UBXN2A	Colon_Sigmoid	rectal	-0.08	0.18
ENSG00000213780	GTF2H4	Colon_Sigmoid	colon	0.04	0.18
ENSG00000136274	NACAD	Colon_Transverse	overall	0.05	0.18
ENSG00000136425	CIB2	Colon_Sigmoid	overall	0.02	0.18
ENSG00000144895	EIF2A	Colon_Transverse	rectal	0.03	0.18
ENSG00000116574	RHOU	Colon_Sigmoid	overall	0.04	0.18
ENSG00000198099	ADH4	Colon_Sigmoid	female	0.05	0.18
ENSG00000134317	GRHL1	Adipose_Visceral_Omentum	colon	-0.06	0.18
ENSG00000164237	CMBL	Colon_Transverse	male	0.11	0.18
ENSG00000179855	GIPC3	Colon_Transverse	colon	-0.04	0.18
ENSG00000104497	SNX16	Whole_Blood	overall	-0.02	0.18
ENSG00000095787	WAC	Colon_Sigmoid	distal	-0.1	0.18
ENSG00000173267	SNCG	Adipose_Visceral_Omentum	distal	-0.09	0.18
ENSG00000162594	IL23R	Colon_Transverse	colon	0.06	0.18
ENSG00000147439	BIN3	Adipose_Subcutaneous	distal	0.05	0.18
ENSG00000169519	METTL15	Adipose_Subcutaneous	overall	-0.04	0.18
ENSG00000277684	AL392048.1	Adipose_Visceral_Omentum	rectal	0.18	0.18
ENSG00000061918	GUCY1B1	Adipose_Visceral_Omentum	proximal	0.13	0.18
ENSG00000177098	SCN4B	Colon_Sigmoid	colon	0.13	0.18
ENSG00000258365	AC073655.2	Colon_Sigmoid	male	-0.05	0.18
ENSG00000254614	AP003068.2	Adipose_Visceral_Omentum	proximal	-0.02	0.18
ENSG00000013583	HEBP1	Whole_Blood	distal	0.06	0.18
ENSG00000140987	ZSCAN32	Colon_Sigmoid	proximal	-0.23	0.18
ENSG00000106538	RARRES2	Colon_Transverse	colon	0.1	0.18
ENSG00000131042	LILRB2	Colon_Sigmoid	male	-0.16	0.18
ENSG00000154122	ANKH	Colon_Transverse	proximal	-0.06	0.18
ENSG00000176248	ANAPC2	Colon_Sigmoid	colon	-0.08	0.18
ENSG00000173145	NOC3L	Whole_Blood	distal	-0.07	0.18
ENSG00000151348	EXT2	Adipose_Subcutaneous	female	0.03	0.18
ENSG00000163382	NAXE	Colon_Transverse	proximal	-0.06	0.18
ENSG00000163528	CHCHD4	Adipose_Visceral_Omentum	rectal	-0.18	0.18
ENSG00000166863	TAC3	Colon_Transverse	male	0.11	0.18
ENSG00000178665	ZNF713	Colon_Sigmoid	colon	0.03	0.18
ENSG00000127920	GNG11	Colon_Transverse	rectal	-0.56	0.18
ENSG00000104228	TRIM35	Cells_EBV-transformed_lymphocytes	rectal	-0.13	0.18
ENSG00000268947	AC002128.1	Whole_Blood	proximal	0.1	0.18
ENSG00000188910	GJB3	Colon_Transverse	overall	0.27	0.18
ENSG00000169964	TMEM42	Adipose_Subcutaneous	proximal	0.19	0.18
ENSG00000057663	ATG5	Adipose_Visceral_Omentum	rectal	-0.3	0.18
ENSG00000272426	BX284668.6	Whole_Blood	rectal	-0.15	0.18
ENSG00000267249	AP005482.3	Adipose_Visceral_Omentum	female	0.1	0.18
ENSG00000138942	RNF185	Adipose_Visceral_Omentum	proximal	0.07	0.18
ENSG00000064313	TAF2	Whole_Blood	female	0.06	0.18
ENSG00000157045	NTAN1	Adipose_Visceral_Omentum	male	0.07	0.18
ENSG00000172466	ZNF24	Adipose_Visceral_Omentum	female	0.06	0.18
ENSG00000103479	RBL2	Colon_Sigmoid	colon	0.02	0.18
ENSG00000230148	HOXB-AS1	Whole_Blood	male	0.04	0.18
ENSG00000244219	TMEM225B	Colon_Transverse	female	-2.34	0.18
ENSG00000162813	BPNT1	Colon_Transverse	rectal	0.24	0.18
ENSG00000032742	IFT88	Colon_Transverse	rectal	-0.05	0.18
ENSG00000173598	NUDT4	Adipose_Subcutaneous	female	-0.06	0.18
ENSG00000174684	B4GAT1	Whole_Blood	female	-0.1	0.18
ENSG00000270959	LPP-AS2	Adipose_Visceral_Omentum	overall	0.14	0.18
ENSG00000149761	NUDT22	Colon_Transverse	male	-0.08	0.18
ENSG00000277152	AC110048.2	Adipose_Subcutaneous	colon	-0.07	0.18
ENSG00000169116	PARM1	Adipose_Visceral_Omentum	male	0.18	0.18
ENSG00000143156	NME7	Whole_Blood	colon	0.1	0.18
ENSG00000010379	SLC6A13	Whole_Blood	female	-0.07	0.18
ENSG00000120896	SORBS3	Adipose_Subcutaneous	rectal	-0.09	0.18
ENSG00000149527	PLCH2	Adipose_Visceral_Omentum	female	-0.07	0.18
ENSG00000221890	NPTXR	Colon_Transverse	female	-0.09	0.18
ENSG00000179361	ARID3B	Whole_Blood	rectal	-0.2	0.18
ENSG00000148331	ASB6	Adipose_Subcutaneous	colon	-0.13	0.18
ENSG00000168461	RAB31	Adipose_Subcutaneous	rectal	-0.14	0.181
ENSG00000152193	OBI1	Cells_EBV-transformed_lymphocytes	female	-0.13	0.181
ENSG00000184113	CLDN5	Colon_Sigmoid	overall	-0.17	0.181
ENSG00000116237	ICMT	Colon_Sigmoid	rectal	3.7	0.181
ENSG00000271918	AC034236.2	Colon_Transverse	male	-0.1	0.181
ENSG00000168995	SIGLEC7	Colon_Transverse	proximal	-0.13	0.181
ENSG00000116237	ICMT	Colon_Transverse	rectal	1.63	0.181
ENSG00000100038	TOP3B	Whole_Blood	colon	0.07	0.181
ENSG00000133195	SLC39A11	Colon_Sigmoid	male	-0.15	0.181
ENSG00000197119	SLC25A29	Colon_Sigmoid	proximal	0.13	0.181
ENSG00000151962	RBM46	Adipose_Visceral_Omentum	male	-0.17	0.181
ENSG00000114670	NEK11	Adipose_Visceral_Omentum	colon	0.03	0.181
ENSG00000273492	AP000229.1	Colon_Transverse	female	0.08	0.181
ENSG00000151062	CACNA2D4	Colon_Sigmoid	distal	-0.13	0.181
ENSG00000143756	FBXO28	Colon_Transverse	overall	0.05	0.181
ENSG00000260578	AC110597.1	Adipose_Visceral_Omentum	distal	-0.15	0.181
ENSG00000163596	ICA1L	Colon_Transverse	distal	0.07	0.181
ENSG00000260942	CAPN10-DT	Cells_EBV-transformed_lymphocytes	female	-0.19	0.181
ENSG00000127804	METTL16	Colon_Sigmoid	male	-0.06	0.181
ENSG00000101445	PPP1R16B	Adipose_Visceral_Omentum	rectal	-0.4	0.181
ENSG00000197111	PCBP2	Colon_Transverse	rectal	0.1	0.181
ENSG00000109332	UBE2D3	Colon_Transverse	proximal	0.14	0.181
ENSG00000047849	MAP4	Cells_EBV-transformed_lymphocytes	distal	-0.33	0.181
ENSG00000213462	ERV3-1	Colon_Sigmoid	rectal	-0.03	0.181
ENSG00000187624	C17orf97	Whole_Blood	male	0.02	0.181
ENSG00000114450	GNB4	Adipose_Subcutaneous	male	-0.12	0.181
ENSG00000229891	LINC01315	Adipose_Visceral_Omentum	overall	-0.03	0.181
ENSG00000171476	HOPX	Whole_Blood	rectal	-0.06	0.181
ENSG00000214279	SCART1	Colon_Sigmoid	distal	0.04	0.181
ENSG00000106125	MINDY4	Adipose_Subcutaneous	colon	-0.03	0.181
ENSG00000112697	TMEM30A	Colon_Sigmoid	male	-0.42	0.181
ENSG00000105854	PON2	Adipose_Visceral_Omentum	rectal	-0.09	0.181
ENSG00000197548	ATG7	Adipose_Visceral_Omentum	proximal	0.04	0.181
ENSG00000139629	GALNT6	Colon_Sigmoid	overall	0.04	0.181
ENSG00000076924	XAB2	Whole_Blood	male	0.04	0.181
ENSG00000174953	DHX36	Colon_Sigmoid	overall	-0.03	0.181
ENSG00000172775	FAM192A	Colon_Sigmoid	distal	0.11	0.181
ENSG00000085831	TTC39A	Cells_EBV-transformed_lymphocytes	proximal	-0.05	0.181
ENSG00000258733	LINC02328	Cells_EBV-transformed_lymphocytes	female	0.11	0.181
ENSG00000164828	SUN1	Adipose_Visceral_Omentum	rectal	-0.1	0.181
ENSG00000172379	ARNT2	Whole_Blood	proximal	0.17	0.181
ENSG00000172081	MOB3A	Adipose_Visceral_Omentum	colon	0.12	0.181
ENSG00000053254	FOXN3	Whole_Blood	overall	0.09	0.181
ENSG00000271590	AC108463.3	Colon_Transverse	proximal	-0.21	0.181
ENSG00000171204	TMEM126B	Whole_Blood	colon	0.09	0.181
ENSG00000177483	RBM44	Adipose_Visceral_Omentum	female	-0.03	0.181
ENSG00000148719	DNAJB12	Cells_EBV-transformed_lymphocytes	female	0.06	0.181
ENSG00000013810	TACC3	Adipose_Visceral_Omentum	colon	0.04	0.181
ENSG00000013016	EHD3	Colon_Sigmoid	rectal	0.1	0.181
ENSG00000197713	RPE	Adipose_Subcutaneous	female	0.09	0.181
ENSG00000239653	PSMD6-AS2	Colon_Transverse	male	0.04	0.181
ENSG00000197170	PSMD12	Colon_Transverse	colon	-0.12	0.181
ENSG00000135424	ITGA7	Colon_Sigmoid	overall	-0.19	0.181
ENSG00000105369	CD79A	Colon_Sigmoid	colon	-0.17	0.181
ENSG00000133316	WDR74	Whole_Blood	overall	0.08	0.181
ENSG00000196275	GTF2IRD2	Whole_Blood	female	-0.07	0.181
ENSG00000109667	SLC2A9	Adipose_Subcutaneous	proximal	-0.05	0.181
ENSG00000106400	ZNHIT1	Colon_Sigmoid	male	0.1	0.181
ENSG00000138101	DTNB	Cells_EBV-transformed_lymphocytes	female	-0.12	0.181
ENSG00000272288	AL451165.2	Adipose_Subcutaneous	colon	-0.1	0.181
ENSG00000120156	TEK	Whole_Blood	female	-0.03	0.181
ENSG00000135828	RNASEL	Adipose_Subcutaneous	colon	-0.1	0.181
ENSG00000099954	CECR2	Adipose_Visceral_Omentum	proximal	0.06	0.181
ENSG00000153936	HS2ST1	Colon_Sigmoid	male	0.11	0.181
ENSG00000177885	GRB2	Adipose_Subcutaneous	male	0.13	0.181
ENSG00000176454	LPCAT4	Whole_Blood	distal	0.07	0.181
ENSG00000204351	SKIV2L	Cells_EBV-transformed_lymphocytes	overall	-0.03	0.181
ENSG00000181722	ZBTB20	Adipose_Visceral_Omentum	distal	-0.07	0.181
ENSG00000178750	STX19	Adipose_Subcutaneous	rectal	-0.3	0.181
ENSG00000161395	PGAP3	Adipose_Subcutaneous	male	0.05	0.181
ENSG00000112378	PERP	Adipose_Subcutaneous	distal	0.04	0.181
ENSG00000253647	AC027306.1	Colon_Sigmoid	female	-0.15	0.181
ENSG00000224549	AC017067.1	Adipose_Visceral_Omentum	male	0.02	0.181
ENSG00000142347	MYO1F	Adipose_Visceral_Omentum	proximal	-0.1	0.181
ENSG00000142166	IFNAR1	Colon_Transverse	female	-0.05	0.181
ENSG00000237489	C10orf143	Colon_Transverse	distal	0.06	0.181
ENSG00000050344	NFE2L3	Adipose_Visceral_Omentum	proximal	0.08	0.181
ENSG00000154914	USP43	Whole_Blood	female	-0.14	0.181
ENSG00000234127	TRIM26	Adipose_Subcutaneous	male	0.09	0.181
ENSG00000131669	NINJ1	Colon_Sigmoid	female	0.05	0.181
ENSG00000197168	NEK5	Adipose_Visceral_Omentum	overall	-0.32	0.181
ENSG00000189046	ALKBH2	Colon_Sigmoid	distal	-0.15	0.181
ENSG00000109775	UFSP2	Colon_Transverse	female	0.04	0.181
ENSG00000042088	TDP1	Cells_EBV-transformed_lymphocytes	distal	0.05	0.181
ENSG00000171873	ADRA1D	Colon_Sigmoid	colon	0.04	0.181
ENSG00000236996	MLIP-IT1	Adipose_Visceral_Omentum	overall	0.1	0.181
ENSG00000115942	ORC2	Colon_Transverse	female	-0.14	0.181
ENSG00000249175	AC008534.1	Adipose_Visceral_Omentum	proximal	-0.17	0.181
ENSG00000125618	PAX8	Colon_Sigmoid	distal	-0.06	0.181
ENSG00000148660	CAMK2G	Colon_Sigmoid	distal	-0.39	0.181
ENSG00000148110	MFSD14B	Adipose_Subcutaneous	male	-0.07	0.181
ENSG00000104951	IL4I1	Adipose_Subcutaneous	rectal	-0.32	0.181
ENSG00000185689	C6orf201	Whole_Blood	male	0.08	0.181
ENSG00000141458	NPC1	Colon_Transverse	male	-0.04	0.181
ENSG00000166387	PPFIBP2	Adipose_Subcutaneous	rectal	-0.11	0.181
ENSG00000228889	UBAC2-AS1	Cells_EBV-transformed_lymphocytes	overall	0.14	0.181
ENSG00000185658	BRWD1	Adipose_Visceral_Omentum	colon	0.07	0.181
ENSG00000007541	PIGQ	Adipose_Visceral_Omentum	male	0.1	0.181
ENSG00000151006	PRSS53	Whole_Blood	overall	-0.07	0.181
ENSG00000271715	AC012640.3	Colon_Transverse	proximal	0.04	0.181
ENSG00000260807	AC009041.2	Adipose_Visceral_Omentum	female	-0.06	0.181
ENSG00000101213	PTK6	Whole_Blood	female	0.15	0.181
ENSG00000171552	BCL2L1	Adipose_Subcutaneous	rectal	0.27	0.181
ENSG00000260097	SPDYE6	Cells_EBV-transformed_lymphocytes	colon	-0.55	0.181
ENSG00000205930	C21orf62-AS1	Cells_EBV-transformed_lymphocytes	male	0.12	0.181
ENSG00000128254	C22orf24	Adipose_Visceral_Omentum	distal	-0.54	0.181
ENSG00000100568	VTI1B	Cells_EBV-transformed_lymphocytes	colon	0.06	0.181
ENSG00000075711	DLG1	Colon_Transverse	female	0.14	0.181
ENSG00000196878	LAMB3	Adipose_Subcutaneous	male	0.11	0.181
ENSG00000273437	AC108673.3	Cells_EBV-transformed_lymphocytes	proximal	0.04	0.181
ENSG00000113300	CNOT6	Whole_Blood	colon	0.22	0.181
ENSG00000170745	KCNS3	Adipose_Visceral_Omentum	female	0.04	0.181
ENSG00000090615	GOLGA3	Adipose_Subcutaneous	male	0.04	0.181
ENSG00000280374	AC019080.6	Adipose_Visceral_Omentum	rectal	0.05	0.181
ENSG00000086232	EIF2AK1	Colon_Transverse	proximal	-0.1	0.181
ENSG00000227053	AC105446.1	Whole_Blood	colon	-0.07	0.181
ENSG00000172071	EIF2AK3	Colon_Transverse	female	0.13	0.181
ENSG00000069696	DRD4	Colon_Sigmoid	distal	0.05	0.181
ENSG00000108883	EFTUD2	Colon_Transverse	distal	0.09	0.181
ENSG00000093010	COMT	Colon_Transverse	distal	-0.11	0.181
ENSG00000106526	ACTR3C	Whole_Blood	overall	-0.09	0.181
ENSG00000100979	PLTP	Colon_Transverse	proximal	-0.04	0.181
ENSG00000273733	AC011472.4	Colon_Transverse	overall	-0.27	0.181
ENSG00000170619	COMMD5	Adipose_Subcutaneous	proximal	-0.08	0.181
ENSG00000163807	KIAA1143	Whole_Blood	overall	-0.03	0.181
ENSG00000281005	LINC00921	Colon_Transverse	female	0.08	0.181
ENSG00000213199	ASIC3	Adipose_Subcutaneous	male	-0.06	0.181
ENSG00000048392	RRM2B	Colon_Sigmoid	colon	0.1	0.181
ENSG00000100376	FAM118A	Colon_Sigmoid	rectal	-0.02	0.181
ENSG00000228570	NUTM2E	Whole_Blood	proximal	0.03	0.181
ENSG00000188038	NRN1L	Whole_Blood	distal	0.18	0.181
ENSG00000173548	SNX33	Adipose_Subcutaneous	overall	-0.06	0.181
ENSG00000197077	KIAA1671	Adipose_Visceral_Omentum	distal	-0.21	0.181
ENSG00000168884	TNIP2	Colon_Transverse	male	-0.5	0.181
ENSG00000166562	SEC11C	Cells_EBV-transformed_lymphocytes	overall	0.24	0.181
ENSG00000112320	SOBP	Adipose_Subcutaneous	proximal	-0.11	0.181
ENSG00000162804	SNED1	Colon_Transverse	rectal	-0.12	0.181
ENSG00000100368	CSF2RB	Cells_EBV-transformed_lymphocytes	distal	0.08	0.181
ENSG00000145781	COMMD10	Adipose_Visceral_Omentum	female	0.06	0.181
ENSG00000172878	METAP1D	Whole_Blood	overall	0.05	0.181
ENSG00000225963	AC009950.1	Adipose_Subcutaneous	colon	-0.1	0.181
ENSG00000280374	AC019080.6	Adipose_Subcutaneous	rectal	0.05	0.181
ENSG00000060558	GNA15	Colon_Transverse	female	-0.1	0.181
ENSG00000265817	FSBP	Adipose_Subcutaneous	proximal	0.48	0.181
ENSG00000249471	ZNF324B	Adipose_Subcutaneous	overall	-0.19	0.181
ENSG00000161202	DVL3	Colon_Transverse	overall	-0.07	0.181
ENSG00000088833	NSFL1C	Whole_Blood	proximal	-0.03	0.181
ENSG00000273841	TAF9	Whole_Blood	male	-0.06	0.181
ENSG00000165138	ANKS6	Colon_Transverse	colon	-0.06	0.181
ENSG00000104983	CCDC61	Colon_Sigmoid	distal	-0.09	0.181
ENSG00000162881	OXER1	Colon_Transverse	overall	0.02	0.181
ENSG00000048162	NOP16	Adipose_Subcutaneous	colon	-0.27	0.181
ENSG00000111424	VDR	Adipose_Visceral_Omentum	male	0.13	0.181
ENSG00000149582	TMEM25	Adipose_Visceral_Omentum	male	-0.16	0.181
ENSG00000153879	CEBPG	Adipose_Subcutaneous	distal	-0.14	0.181
ENSG00000182809	CRIP2	Colon_Sigmoid	male	-0.1	0.181
ENSG00000163807	KIAA1143	Colon_Transverse	proximal	-0.04	0.181
ENSG00000159658	EFCAB14	Adipose_Visceral_Omentum	proximal	-0.23	0.181
ENSG00000170734	POLH	Adipose_Visceral_Omentum	proximal	0.44	0.181
ENSG00000196912	ANKRD36B	Colon_Sigmoid	overall	-1.57	0.181
ENSG00000159658	EFCAB14	Colon_Sigmoid	proximal	-0.18	0.181
ENSG00000101161	PRPF6	Adipose_Visceral_Omentum	rectal	0.06	0.181
ENSG00000204428	LY6G5C	Whole_Blood	colon	-0.02	0.181
ENSG00000107959	PITRM1	Colon_Sigmoid	male	-0.03	0.181
ENSG00000106526	ACTR3C	Cells_EBV-transformed_lymphocytes	male	-0.3	0.181
ENSG00000196460	RFX8	Colon_Sigmoid	female	0.03	0.181
ENSG00000228544	CCDC183-AS1	Adipose_Visceral_Omentum	colon	-0.06	0.181
ENSG00000253549	CA3-AS1	Adipose_Subcutaneous	male	0.14	0.181
ENSG00000145331	TRMT10A	Adipose_Visceral_Omentum	distal	-0.07	0.181
ENSG00000107372	ZFAND5	Whole_Blood	female	-0.09	0.181
ENSG00000077782	FGFR1	Colon_Sigmoid	male	0.12	0.181
ENSG00000068784	SRBD1	Colon_Transverse	rectal	-0.07	0.181
ENSG00000173226	IQCB1	Adipose_Visceral_Omentum	male	-0.02	0.181
ENSG00000138606	SHF	Colon_Transverse	male	-0.08	0.181
ENSG00000007384	RHBDF1	Adipose_Visceral_Omentum	male	-0.19	0.181
ENSG00000204428	LY6G5C	Adipose_Visceral_Omentum	female	-0.05	0.181
ENSG00000125846	ZNF133	Colon_Transverse	female	0.09	0.181
ENSG00000255874	LINC00346	Adipose_Visceral_Omentum	male	-0.06	0.181
ENSG00000261188	Z95115.1	Adipose_Visceral_Omentum	female	0.1	0.181
ENSG00000232912	RERE-AS1	Cells_EBV-transformed_lymphocytes	male	0.08	0.181
ENSG00000181035	SLC25A42	Cells_EBV-transformed_lymphocytes	male	-0.07	0.181
ENSG00000062650	WAPL	Adipose_Visceral_Omentum	colon	-0.12	0.181
ENSG00000100029	PES1	Adipose_Subcutaneous	overall	-0.05	0.181
ENSG00000127952	STYXL1	Colon_Sigmoid	female	-0.02	0.181
ENSG00000177169	ULK1	Colon_Transverse	proximal	0.12	0.181
ENSG00000170689	HOXB9	Cells_EBV-transformed_lymphocytes	male	0.08	0.181
ENSG00000175611	LINC00476	Colon_Sigmoid	distal	-0.02	0.181
ENSG00000115947	ORC4	Whole_Blood	distal	0.11	0.181
ENSG00000229739	AL096803.2	Cells_EBV-transformed_lymphocytes	distal	0.07	0.181
ENSG00000248727	LINC01948	Colon_Sigmoid	distal	0.19	0.181
ENSG00000160049	DFFA	Colon_Transverse	proximal	-0.09	0.181
ENSG00000142892	PIGK	Adipose_Visceral_Omentum	distal	-0.06	0.181
ENSG00000134259	NGF	Colon_Transverse	proximal	0.42	0.181
ENSG00000170615	SLC26A5	Adipose_Subcutaneous	colon	0.08	0.181
ENSG00000148459	PDSS1	Adipose_Subcutaneous	rectal	0.09	0.181
ENSG00000163257	DCAF16	Cells_EBV-transformed_lymphocytes	colon	0.04	0.181
ENSG00000134028	ADAMDEC1	Adipose_Subcutaneous	female	0.06	0.181
ENSG00000126215	XRCC3	Adipose_Visceral_Omentum	rectal	0.04	0.181
ENSG00000108021	TASOR2	Whole_Blood	proximal	0.19	0.181
ENSG00000100201	DDX17	Whole_Blood	colon	-0.03	0.181
ENSG00000173264	GPR137	Colon_Transverse	female	-0.23	0.181
ENSG00000196923	PDLIM7	Adipose_Visceral_Omentum	overall	0.22	0.181
ENSG00000163714	U2SURP	Colon_Transverse	overall	0.12	0.181
ENSG00000125818	PSMF1	Whole_Blood	overall	-0.06	0.181
ENSG00000140043	PTGR2	Cells_EBV-transformed_lymphocytes	female	0.03	0.181
ENSG00000266903	AC243964.3	Colon_Sigmoid	distal	0.02	0.181
ENSG00000234535	AL161719.1	Colon_Transverse	rectal	-0.14	0.181
ENSG00000276231	PIK3R6	Whole_Blood	overall	-0.07	0.181
ENSG00000166106	ADAMTS15	Adipose_Visceral_Omentum	colon	-0.1	0.181
ENSG00000157152	SYN2	Colon_Transverse	overall	0.03	0.181
ENSG00000273192	AL671710.1	Adipose_Subcutaneous	colon	1.85	0.181
ENSG00000027644	INSRR	Colon_Sigmoid	female	1.06	0.181
ENSG00000027869	SH2D2A	Colon_Transverse	female	0.23	0.181
ENSG00000164116	GUCY1A1	Colon_Transverse	overall	-0.17	0.181
ENSG00000121716	PILRB	Whole_Blood	distal	0.02	0.181
ENSG00000272862	AC106052.1	Colon_Sigmoid	rectal	-0.24	0.181
ENSG00000198000	NOL8	Adipose_Visceral_Omentum	rectal	0.06	0.181
ENSG00000267257	AC105105.1	Adipose_Subcutaneous	distal	0.18	0.181
ENSG00000233695	GAS6-AS1	Adipose_Visceral_Omentum	distal	0.04	0.181
ENSG00000273837	AC018755.4	Colon_Sigmoid	rectal	-0.05	0.181
ENSG00000165125	TRPV6	Whole_Blood	proximal	0.21	0.181
ENSG00000223561	AC005165.1	Adipose_Subcutaneous	rectal	-0.09	0.181
ENSG00000137825	ITPKA	Whole_Blood	proximal	-0.11	0.181
ENSG00000155926	SLA	Adipose_Subcutaneous	colon	-0.06	0.181
ENSG00000197880	MDS2	Adipose_Subcutaneous	colon	-0.14	0.181
ENSG00000166845	C18orf54	Colon_Sigmoid	colon	0.08	0.181
ENSG00000277010	AC120498.10	Adipose_Subcutaneous	proximal	-0.12	0.181
ENSG00000075399	VPS9D1	Adipose_Visceral_Omentum	rectal	0.04	0.181
ENSG00000140750	ARHGAP17	Whole_Blood	rectal	0.12	0.181
ENSG00000164258	NDUFS4	Colon_Transverse	rectal	-0.07	0.181
ENSG00000197093	GAL3ST4	Adipose_Subcutaneous	male	-0.14	0.181
ENSG00000178695	KCTD12	Colon_Sigmoid	rectal	-0.09	0.181
ENSG00000276384	AC016876.3	Adipose_Visceral_Omentum	rectal	0.1	0.181
ENSG00000240972	MIF	Adipose_Visceral_Omentum	proximal	-0.02	0.181
ENSG00000228060	PABPC4-AS1	Colon_Transverse	rectal	-0.15	0.181
ENSG00000143498	TAF1A	Colon_Transverse	male	-0.05	0.181
ENSG00000136010	ALDH1L2	Colon_Sigmoid	distal	-0.12	0.181
ENSG00000253716	MINCR	Whole_Blood	overall	0.03	0.181
ENSG00000224152	AC009506.1	Cells_EBV-transformed_lymphocytes	female	-0.09	0.181
ENSG00000145248	SLC10A4	Adipose_Visceral_Omentum	male	0.79	0.181
ENSG00000138075	ABCG5	Colon_Sigmoid	colon	-0.17	0.181
ENSG00000108448	TRIM16L	Whole_Blood	male	0.1	0.181
ENSG00000165832	TRUB1	Adipose_Visceral_Omentum	male	0.06	0.181
ENSG00000160014	CALM3	Colon_Transverse	proximal	-0.07	0.181
ENSG00000183196	CHST6	Colon_Transverse	colon	-0.25	0.181
ENSG00000196923	PDLIM7	Whole_Blood	overall	0.12	0.181
ENSG00000006025	OSBPL7	Cells_EBV-transformed_lymphocytes	rectal	0.21	0.181
ENSG00000103064	SLC7A6	Adipose_Visceral_Omentum	female	0.14	0.181
ENSG00000227591	HSD11B1-AS1	Adipose_Subcutaneous	proximal	0.18	0.181
ENSG00000267344	AC003070.1	Colon_Transverse	rectal	0.12	0.181
ENSG00000212127	TAS2R14	Adipose_Visceral_Omentum	male	0.03	0.181
ENSG00000084072	PPIE	Colon_Transverse	colon	0.02	0.181
ENSG00000040487	SLC66A1	Colon_Sigmoid	rectal	0.05	0.181
ENSG00000240291	AL450384.2	Adipose_Visceral_Omentum	distal	0.03	0.181
ENSG00000173113	TRMT112	Colon_Transverse	distal	0.13	0.181
ENSG00000259871	AC130456.1	Colon_Transverse	proximal	-0.03	0.181
ENSG00000174799	CEP135	Colon_Sigmoid	distal	-0.46	0.181
ENSG00000244242	IFITM10	Colon_Transverse	proximal	0.18	0.181
ENSG00000153029	MR1	Whole_Blood	colon	0.21	0.181
ENSG00000141219	C17orf80	Colon_Transverse	overall	-0.03	0.181
ENSG00000103966	EHD4	Whole_Blood	rectal	0.05	0.181
ENSG00000100889	PCK2	Whole_Blood	female	0.09	0.181
ENSG00000138036	DYNC2LI1	Adipose_Visceral_Omentum	proximal	-0.18	0.181
ENSG00000113722	CDX1	Adipose_Visceral_Omentum	distal	0.22	0.181
ENSG00000121064	SCPEP1	Whole_Blood	rectal	-0.06	0.181
ENSG00000143537	ADAM15	Adipose_Subcutaneous	female	0.05	0.181
ENSG00000258702	AL137786.1	Adipose_Visceral_Omentum	distal	0.06	0.181
ENSG00000158445	KCNB1	Colon_Sigmoid	rectal	-0.12	0.181
ENSG00000237781	AL356356.1	Adipose_Subcutaneous	overall	0.03	0.181
ENSG00000204291	COL15A1	Colon_Transverse	rectal	0.07	0.181
ENSG00000144366	GULP1	Colon_Sigmoid	proximal	0.1	0.181
ENSG00000236708	AC073316.3	Colon_Sigmoid	distal	-0.14	0.181
ENSG00000169258	GPRIN1	Colon_Sigmoid	proximal	0.12	0.181
ENSG00000124391	IL17C	Cells_EBV-transformed_lymphocytes	proximal	-0.35	0.181
ENSG00000088992	TESC	Colon_Transverse	male	-0.16	0.181
ENSG00000144895	EIF2A	Cells_EBV-transformed_lymphocytes	rectal	0.04	0.181
ENSG00000240065	PSMB9	Colon_Sigmoid	distal	0.04	0.181
ENSG00000177432	NAP1L5	Colon_Transverse	male	-0.06	0.181
ENSG00000163468	CCT3	Adipose_Visceral_Omentum	female	0.04	0.181
ENSG00000265975	AC002091.1	Whole_Blood	colon	-0.03	0.181
ENSG00000145907	G3BP1	Adipose_Visceral_Omentum	male	-0.12	0.181
ENSG00000138095	LRPPRC	Cells_EBV-transformed_lymphocytes	distal	0.04	0.181
ENSG00000183662	TAFA1	Adipose_Visceral_Omentum	proximal	-0.15	0.181
ENSG00000054654	SYNE2	Whole_Blood	rectal	-0.25	0.181
ENSG00000108830	RND2	Adipose_Visceral_Omentum	colon	0.06	0.181
ENSG00000242173	ARHGDIG	Colon_Sigmoid	female	0.09	0.181
ENSG00000278869	BX539320.1	Colon_Transverse	rectal	-0.08	0.181
ENSG00000071967	CYBRD1	Colon_Transverse	distal	0.07	0.181
ENSG00000073734	ABCB11	Adipose_Subcutaneous	male	0.15	0.181
ENSG00000127580	WDR24	Colon_Transverse	proximal	-0.08	0.181
ENSG00000117528	ABCD3	Whole_Blood	female	0.05	0.181
ENSG00000054282	SDCCAG8	Whole_Blood	rectal	0.03	0.181
ENSG00000178026	LRRC75B	Whole_Blood	male	0.04	0.181
ENSG00000175376	EIF1AD	Colon_Sigmoid	proximal	-0.06	0.181
ENSG00000273179	AC092535.5	Adipose_Subcutaneous	male	0.05	0.181
ENSG00000145740	SLC30A5	Colon_Sigmoid	overall	-0.06	0.181
ENSG00000109667	SLC2A9	Colon_Transverse	female	-0.05	0.181
ENSG00000278224	PRICKLE4	Colon_Transverse	rectal	0.08	0.181
ENSG00000278071	AL161669.3	Adipose_Subcutaneous	distal	0.18	0.181
ENSG00000165568	AKR1E2	Adipose_Visceral_Omentum	colon	0.03	0.181
ENSG00000182923	CEP63	Cells_EBV-transformed_lymphocytes	proximal	0.11	0.181
ENSG00000087510	TFAP2C	Adipose_Visceral_Omentum	distal	0.8	0.181
ENSG00000250208	FZD10-AS1	Adipose_Subcutaneous	colon	0.07	0.181
ENSG00000204859	ZBTB48	Adipose_Visceral_Omentum	rectal	0.15	0.181
ENSG00000176438	SYNE3	Cells_EBV-transformed_lymphocytes	male	-0.22	0.181
ENSG00000249655	AC008434.1	Colon_Transverse	distal	0.44	0.181
ENSG00000182575	NXPH3	Colon_Transverse	proximal	1.44	0.181
ENSG00000134285	FKBP11	Whole_Blood	female	0.09	0.181
ENSG00000259065	AC005520.2	Adipose_Subcutaneous	female	0.06	0.181
ENSG00000243147	MRPL33	Adipose_Subcutaneous	rectal	-0.2	0.181
ENSG00000008294	SPAG9	Adipose_Visceral_Omentum	proximal	0.11	0.181
ENSG00000108622	ICAM2	Colon_Sigmoid	rectal	0.12	0.181
ENSG00000116874	WARS2	Adipose_Visceral_Omentum	overall	0.01	0.181
ENSG00000167178	ISLR2	Adipose_Subcutaneous	colon	0.04	0.181
ENSG00000151725	CENPU	Colon_Sigmoid	overall	0.02	0.181
ENSG00000278112	AC145423.3	Adipose_Visceral_Omentum	proximal	0.08	0.181
ENSG00000099308	MAST3	Colon_Transverse	rectal	0.2	0.181
ENSG00000070778	PTPN21	Adipose_Subcutaneous	distal	-0.18	0.181
ENSG00000100478	AP4S1	Adipose_Subcutaneous	distal	-0.08	0.181
ENSG00000095066	HOOK2	Colon_Transverse	rectal	-0.12	0.181
ENSG00000100023	PPIL2	Colon_Transverse	proximal	0.04	0.181
ENSG00000261188	Z95115.1	Colon_Transverse	female	0.1	0.181
ENSG00000196975	ANXA4	Adipose_Subcutaneous	overall	0.18	0.181
ENSG00000204843	DCTN1	Adipose_Visceral_Omentum	distal	0.11	0.181
ENSG00000172977	KAT5	Whole_Blood	colon	0.14	0.181
ENSG00000247796	AC008966.1	Colon_Sigmoid	colon	0.03	0.181
ENSG00000124257	NEURL2	Adipose_Subcutaneous	female	-0.04	0.181
ENSG00000235111	Z97192.3	Colon_Transverse	rectal	-0.07	0.181
ENSG00000196458	ZNF605	Colon_Transverse	proximal	-0.04	0.181
ENSG00000131055	COX4I2	Colon_Transverse	proximal	0.06	0.181
ENSG00000125844	RRBP1	Whole_Blood	rectal	-0.08	0.181
ENSG00000075826	SEC31B	Cells_EBV-transformed_lymphocytes	male	0.03	0.181
ENSG00000187166	H1FNT	Adipose_Subcutaneous	male	0.05	0.181
ENSG00000050426	LETMD1	Cells_EBV-transformed_lymphocytes	male	-0.16	0.181
ENSG00000188257	PLA2G2A	Colon_Sigmoid	female	-0.14	0.181
ENSG00000126218	F10	Whole_Blood	distal	-0.13	0.181
ENSG00000198920	KIAA0753	Colon_Sigmoid	colon	0.02	0.181
ENSG00000165948	IFI27L1	Whole_Blood	overall	0.03	0.181
ENSG00000184428	TOP1MT	Adipose_Visceral_Omentum	overall	0.03	0.181
ENSG00000100280	AP1B1	Colon_Sigmoid	distal	0.31	0.181
ENSG00000010932	FMO1	Adipose_Visceral_Omentum	male	0.11	0.181
ENSG00000175643	RMI2	Colon_Sigmoid	overall	-0.02	0.181
ENSG00000089639	GMIP	Whole_Blood	rectal	-0.11	0.181
ENSG00000171790	SLFNL1	Adipose_Subcutaneous	colon	0.1	0.181
ENSG00000251034	AC087854.1	Colon_Transverse	overall	0.04	0.181
ENSG00000158825	CDA	Whole_Blood	rectal	-0.03	0.181
ENSG00000149474	KAT14	Colon_Transverse	proximal	-0.08	0.181
ENSG00000275888	AC132872.3	Colon_Sigmoid	proximal	-0.07	0.181
ENSG00000241839	PLEKHO2	Adipose_Visceral_Omentum	colon	0.04	0.181
ENSG00000176101	SSNA1	Colon_Transverse	female	-0.11	0.181
ENSG00000171604	CXXC5	Colon_Transverse	female	0.49	0.181
ENSG00000221887	HMSD	Adipose_Subcutaneous	female	24.76	0.181
ENSG00000152076	CCDC74B	Colon_Sigmoid	distal	0.11	0.181
ENSG00000196547	MAN2A2	Whole_Blood	distal	0.04	0.181
ENSG00000125447	GGA3	Adipose_Visceral_Omentum	proximal	0.05	0.181
ENSG00000127220	ABHD8	Adipose_Visceral_Omentum	female	-0.05	0.181
ENSG00000112599	GUCA1B	Colon_Sigmoid	colon	-0.03	0.181
ENSG00000126822	PLEKHG3	Whole_Blood	proximal	0.03	0.181
ENSG00000151650	VENTX	Colon_Transverse	female	-0.46	0.181
ENSG00000244687	UBE2V1	Adipose_Subcutaneous	proximal	0.07	0.181
ENSG00000130338	TULP4	Adipose_Subcutaneous	male	-0.14	0.181
ENSG00000014919	COX15	Adipose_Subcutaneous	female	0.1	0.181
ENSG00000120899	PTK2B	Colon_Transverse	female	0.16	0.181
ENSG00000060566	CREB3L3	Colon_Transverse	female	-0.45	0.181
ENSG00000133101	CCNA1	Cells_EBV-transformed_lymphocytes	distal	-0.04	0.181
ENSG00000144061	NPHP1	Adipose_Subcutaneous	rectal	-0.06	0.181
ENSG00000174953	DHX36	Adipose_Visceral_Omentum	female	-0.07	0.181
ENSG00000075618	FSCN1	Adipose_Visceral_Omentum	male	-0.2	0.181
ENSG00000255471	AP001528.1	Adipose_Subcutaneous	overall	-0.08	0.181
ENSG00000099337	KCNK6	Whole_Blood	distal	-0.16	0.181
ENSG00000044115	CTNNA1	Adipose_Visceral_Omentum	distal	-0.14	0.181
ENSG00000090905	TNRC6A	Whole_Blood	colon	0.03	0.181
ENSG00000133105	RXFP2	Whole_Blood	distal	0.09	0.181
ENSG00000169896	ITGAM	Adipose_Visceral_Omentum	rectal	-0.21	0.181
ENSG00000269921	AC068620.1	Colon_Sigmoid	distal	-0.06	0.181
ENSG00000142233	NTN5	Whole_Blood	distal	0.05	0.181
ENSG00000227456	LINC00310	Whole_Blood	proximal	-0.06	0.181
ENSG00000174125	TLR1	Colon_Sigmoid	male	0.13	0.181
ENSG00000246331	AC010198.1	Adipose_Subcutaneous	female	0.05	0.181
ENSG00000275371	AC012645.4	Colon_Sigmoid	proximal	0.09	0.181
ENSG00000111843	TMEM14C	Adipose_Subcutaneous	female	0.04	0.181
ENSG00000100036	SLC35E4	Adipose_Subcutaneous	colon	0.11	0.181
ENSG00000228278	ORM2	Whole_Blood	distal	0.06	0.181
ENSG00000234141	AC006042.4	Adipose_Subcutaneous	female	0.06	0.181
ENSG00000078269	SYNJ2	Whole_Blood	overall	0.02	0.181
ENSG00000224687	RASAL2-AS1	Colon_Sigmoid	overall	0.05	0.181
ENSG00000263345	AC006435.2	Colon_Transverse	distal	-0.04	0.181
ENSG00000244694	PTCHD4	Colon_Transverse	distal	-0.23	0.181
ENSG00000223776	LGALS8-AS1	Whole_Blood	distal	0.1	0.181
ENSG00000179562	GCC1	Adipose_Subcutaneous	male	0.13	0.181
ENSG00000152601	MBNL1	Cells_EBV-transformed_lymphocytes	rectal	0.07	0.181
ENSG00000273314	AC005229.4	Adipose_Subcutaneous	distal	0.11	0.181
ENSG00000145536	ADAMTS16	Adipose_Subcutaneous	overall	0.15	0.181
ENSG00000100605	ITPK1	Colon_Sigmoid	rectal	0.18	0.181
ENSG00000106069	CHN2	Colon_Transverse	male	-0.05	0.181
ENSG00000095970	TREM2	Whole_Blood	rectal	-0.25	0.181
ENSG00000170802	FOXN2	Adipose_Visceral_Omentum	rectal	-0.03	0.181
ENSG00000176912	TYMSOS	Cells_EBV-transformed_lymphocytes	distal	0.13	0.181
ENSG00000225791	TRAM2-AS1	Adipose_Subcutaneous	overall	-0.05	0.181
ENSG00000107789	MINPP1	Adipose_Visceral_Omentum	distal	0.07	0.181
ENSG00000127129	EDN2	Colon_Sigmoid	proximal	0.05	0.181
ENSG00000144648	ACKR2	Colon_Transverse	distal	-0.15	0.181
ENSG00000272156	AC008280.3	Cells_EBV-transformed_lymphocytes	proximal	-0.08	0.181
ENSG00000162927	PUS10	Colon_Sigmoid	overall	0.04	0.181
ENSG00000101577	LPIN2	Colon_Transverse	female	-0.07	0.181
ENSG00000260228	AC009119.1	Adipose_Visceral_Omentum	rectal	0.09	0.181
ENSG00000164930	FZD6	Adipose_Subcutaneous	male	0.1	0.181
ENSG00000009335	UBE3C	Adipose_Subcutaneous	rectal	0.18	0.181
ENSG00000270062	AL606834.2	Colon_Sigmoid	colon	0.05	0.181
ENSG00000163636	PSMD6	Colon_Sigmoid	overall	0.06	0.181
ENSG00000173960	UBXN2A	Adipose_Visceral_Omentum	rectal	-0.07	0.181
ENSG00000197566	ZNF624	Whole_Blood	proximal	-0.1	0.181
ENSG00000160678	S100A1	Whole_Blood	rectal	-0.04	0.181
ENSG00000132196	HSD17B7	Adipose_Subcutaneous	female	-0.06	0.181
ENSG00000204428	LY6G5C	Adipose_Subcutaneous	female	-0.05	0.181
ENSG00000100284	TOM1	Colon_Sigmoid	colon	0.08	0.181
ENSG00000118432	CNR1	Colon_Sigmoid	colon	-0.1	0.181
ENSG00000187796	CARD9	Colon_Sigmoid	male	-0.09	0.181
ENSG00000229891	LINC01315	Colon_Sigmoid	overall	-0.06	0.181
ENSG00000212978	AC016747.1	Colon_Transverse	colon	0.04	0.181
ENSG00000278811	LINC00624	Colon_Transverse	rectal	-0.06	0.181
ENSG00000235790	AC114488.2	Adipose_Visceral_Omentum	colon	0.21	0.181
ENSG00000099834	CDHR5	Whole_Blood	proximal	-2.11	0.181
ENSG00000137672	TRPC6	Adipose_Visceral_Omentum	overall	-0.09	0.181
ENSG00000053371	AKR7A2	Whole_Blood	colon	-0.04	0.181
ENSG00000255874	LINC00346	Colon_Transverse	male	-0.06	0.181
ENSG00000248174	LINC02268	Colon_Sigmoid	rectal	-0.02	0.181
ENSG00000140057	AK7	Cells_EBV-transformed_lymphocytes	male	-0.17	0.181
ENSG00000139190	VAMP1	Colon_Sigmoid	female	0.03	0.181
ENSG00000102858	MGRN1	Cells_EBV-transformed_lymphocytes	colon	0.03	0.181
ENSG00000258811	AL583810.2	Colon_Transverse	proximal	-0.11	0.181
ENSG00000154473	BUB3	Adipose_Visceral_Omentum	overall	-0.34	0.181
ENSG00000171564	FGB	Colon_Sigmoid	proximal	-0.22	0.181
ENSG00000263321	AC024361.3	Colon_Sigmoid	proximal	1.14	0.181
ENSG00000184857	TMEM186	Whole_Blood	colon	0.19	0.181
ENSG00000221817	PPP3CB-AS1	Colon_Sigmoid	overall	-0.15	0.181
ENSG00000179630	LACC1	Colon_Sigmoid	male	-0.05	0.181
ENSG00000146476	ARMT1	Whole_Blood	colon	0.07	0.181
ENSG00000088035	ALG6	Adipose_Subcutaneous	rectal	0.08	0.181
ENSG00000145244	CORIN	Whole_Blood	female	0.03	0.181
ENSG00000236754	AC007666.1	Colon_Sigmoid	proximal	-0.1	0.181
ENSG00000264235	AP005329.1	Colon_Sigmoid	female	-0.22	0.181
ENSG00000123815	COQ8B	Whole_Blood	colon	0.05	0.181
ENSG00000123689	G0S2	Colon_Sigmoid	colon	0.22	0.181
ENSG00000135390	ATP5MC2	Adipose_Visceral_Omentum	female	-0.03	0.181
ENSG00000174038	C9orf131	Colon_Sigmoid	proximal	0.37	0.181
ENSG00000066427	ATXN3	Whole_Blood	proximal	0.04	0.181
ENSG00000228242	AC093495.1	Whole_Blood	female	0.03	0.181
ENSG00000247498	GPRC5D-AS1	Whole_Blood	distal	-0.06	0.181
ENSG00000197818	SLC9A8	Adipose_Subcutaneous	female	-0.12	0.181
ENSG00000267655	AC125437.1	Adipose_Subcutaneous	overall	-0.05	0.181
ENSG00000175040	CHST2	Adipose_Visceral_Omentum	female	-0.05	0.181
ENSG00000166275	BORCS7	Whole_Blood	overall	0.02	0.181
ENSG00000143375	CGN	Colon_Sigmoid	distal	0.13	0.181
ENSG00000157036	EXOG	Adipose_Visceral_Omentum	colon	0.05	0.181
ENSG00000179913	B3GNT3	Adipose_Visceral_Omentum	proximal	0.04	0.181
ENSG00000176393	RNPEP	Colon_Sigmoid	male	-0.03	0.181
ENSG00000155542	SETD9	Cells_EBV-transformed_lymphocytes	colon	-0.02	0.181
ENSG00000187189	TSPYL4	Whole_Blood	distal	0.08	0.181
ENSG00000127990	SGCE	Adipose_Subcutaneous	female	-0.06	0.181
ENSG00000284237	LINC02767	Adipose_Subcutaneous	male	-0.03	0.181
ENSG00000273329	AC078846.1	Colon_Sigmoid	overall	-0.07	0.181
ENSG00000175592	FOSL1	Colon_Sigmoid	overall	-0.17	0.181
ENSG00000273703	HIST1H2BM	Whole_Blood	male	0.15	0.181
ENSG00000167107	ACSF2	Cells_EBV-transformed_lymphocytes	colon	0.18	0.181
ENSG00000100412	ACO2	Cells_EBV-transformed_lymphocytes	proximal	-0.19	0.181
ENSG00000174516	PELI3	Whole_Blood	overall	0.04	0.181
ENSG00000080815	PSEN1	Colon_Transverse	rectal	-0.15	0.181
ENSG00000269343	ZNF587B	Colon_Sigmoid	colon	0.05	0.181
ENSG00000180354	MTURN	Adipose_Visceral_Omentum	colon	-0.09	0.181
ENSG00000270673	YTHDF3-AS1	Whole_Blood	distal	-0.09	0.181
ENSG00000163053	SLC16A14	Colon_Sigmoid	distal	-0.11	0.181
ENSG00000219545	UMAD1	Whole_Blood	rectal	-0.12	0.181
ENSG00000231574	LINC02015	Colon_Transverse	distal	0.07	0.181
ENSG00000262246	CORO7	Adipose_Visceral_Omentum	overall	-0.11	0.181
ENSG00000117595	IRF6	Whole_Blood	colon	0.02	0.181
ENSG00000072682	P4HA2	Whole_Blood	proximal	-0.1	0.181
ENSG00000160145	KALRN	Whole_Blood	proximal	-0.11	0.181
ENSG00000183020	AP2A2	Colon_Transverse	rectal	0.12	0.181
ENSG00000129055	ANAPC13	Colon_Transverse	overall	0.03	0.181
ENSG00000261188	Z95115.1	Cells_EBV-transformed_lymphocytes	female	0.68	0.181
ENSG00000235530	AC087294.1	Colon_Sigmoid	proximal	-0.15	0.181
ENSG00000235530	AC087294.1	Cells_EBV-transformed_lymphocytes	proximal	-0.11	0.181
ENSG00000273164	DGCR10	Whole_Blood	proximal	0.05	0.182
ENSG00000197381	ADARB1	Adipose_Visceral_Omentum	proximal	0.13	0.182
ENSG00000175643	RMI2	Colon_Transverse	overall	-0.04	0.182
ENSG00000105953	OGDH	Whole_Blood	distal	0.26	0.182
ENSG00000170801	HTRA3	Adipose_Subcutaneous	proximal	0.13	0.182
ENSG00000105372	RPS19	Whole_Blood	colon	-0.1	0.182
ENSG00000225791	TRAM2-AS1	Adipose_Visceral_Omentum	overall	-0.06	0.182
ENSG00000225096	AL445250.1	Adipose_Subcutaneous	rectal	-0.31	0.182
ENSG00000181894	ZNF329	Colon_Sigmoid	colon	0.06	0.182
ENSG00000157379	DHRS1	Colon_Transverse	overall	0.04	0.182
ENSG00000272211	AC114760.2	Cells_EBV-transformed_lymphocytes	proximal	0.14	0.182
ENSG00000152213	ARL11	Adipose_Subcutaneous	proximal	0.43	0.182
ENSG00000113851	CRBN	Colon_Sigmoid	colon	-0.22	0.182
ENSG00000140968	IRF8	Adipose_Visceral_Omentum	proximal	-0.11	0.182
ENSG00000186638	KIF24	Whole_Blood	proximal	-0.1	0.182
ENSG00000100568	VTI1B	Colon_Transverse	female	0.08	0.182
ENSG00000197136	PCNX3	Adipose_Subcutaneous	rectal	-0.08	0.182
ENSG00000137767	SQOR	Colon_Sigmoid	distal	-0.08	0.182
ENSG00000137364	TPMT	Adipose_Subcutaneous	rectal	-0.1	0.182
ENSG00000197561	ELANE	Colon_Transverse	male	-0.68	0.182
ENSG00000133275	CSNK1G2	Adipose_Subcutaneous	male	-0.09	0.182
ENSG00000178338	ZNF354B	Adipose_Visceral_Omentum	female	-0.13	0.182
ENSG00000157168	NRG1	Adipose_Visceral_Omentum	proximal	0.07	0.182
ENSG00000249437	NAIP	Colon_Sigmoid	male	-0.12	0.182
ENSG00000228242	AC093495.1	Colon_Transverse	distal	0.07	0.182
ENSG00000028116	VRK2	Adipose_Subcutaneous	male	0.07	0.182
ENSG00000025434	NR1H3	Adipose_Visceral_Omentum	rectal	-0.1	0.182
ENSG00000030419	IKZF2	Adipose_Subcutaneous	rectal	0.22	0.182
ENSG00000112137	PHACTR1	Adipose_Visceral_Omentum	male	-0.08	0.182
ENSG00000125482	TTF1	Colon_Sigmoid	distal	0.14	0.182
ENSG00000184363	PKP3	Adipose_Subcutaneous	colon	0.03	0.182
ENSG00000131409	LRRC4B	Colon_Sigmoid	proximal	0.13	0.182
ENSG00000250608	AC010210.1	Whole_Blood	proximal	-0.11	0.182
ENSG00000137171	KLC4	Adipose_Subcutaneous	proximal	-2.93	0.182
ENSG00000141519	CCDC40	Whole_Blood	overall	-0.05	0.182
ENSG00000078043	PIAS2	Whole_Blood	proximal	0.06	0.182
ENSG00000124103	FAM209A	Colon_Sigmoid	colon	-0.11	0.182
ENSG00000272024	AC064807.4	Colon_Transverse	colon	-0.14	0.182
ENSG00000129422	MTUS1	Whole_Blood	proximal	0.05	0.182
ENSG00000164379	FOXQ1	Colon_Transverse	colon	-0.18	0.182
ENSG00000188130	MAPK12	Adipose_Subcutaneous	rectal	0.03	0.182
ENSG00000261780	LINC02582	Adipose_Visceral_Omentum	proximal	-0.12	0.182
ENSG00000225285	LINC01770	Adipose_Subcutaneous	colon	0.4	0.182
ENSG00000172830	SSH3	Adipose_Subcutaneous	overall	0.86	0.182
ENSG00000172830	SSH3	Adipose_Visceral_Omentum	overall	0.56	0.182
ENSG00000273113	AC133528.1	Colon_Sigmoid	female	-0.17	0.182
ENSG00000172613	RAD9A	Colon_Sigmoid	overall	0.13	0.182
ENSG00000172613	RAD9A	Colon_Transverse	overall	0.17	0.182
ENSG00000274251	AP003419.2	Colon_Transverse	overall	0.24	0.182
ENSG00000143553	SNAPIN	Whole_Blood	rectal	0.16	0.182
ENSG00000246859	STARD4-AS1	Colon_Sigmoid	female	0.21	0.182
ENSG00000272316	AL021368.2	Colon_Transverse	rectal	0.03	0.182
ENSG00000004468	CD38	Adipose_Subcutaneous	distal	0.14	0.182
ENSG00000187862	TTC24	Colon_Transverse	overall	0.03	0.182
ENSG00000275718	CCL15	Adipose_Subcutaneous	female	-0.09	0.182
ENSG00000125651	GTF2F1	Adipose_Visceral_Omentum	female	0.06	0.182
ENSG00000028310	BRD9	Colon_Sigmoid	overall	0.26	0.182
ENSG00000106400	ZNHIT1	Whole_Blood	male	0.1	0.182
ENSG00000277791	PSMB3	Cells_EBV-transformed_lymphocytes	distal	-0.04	0.182
ENSG00000258819	LINC02289	Colon_Sigmoid	male	-0.05	0.182
ENSG00000099889	ARVCF	Colon_Sigmoid	colon	-0.02	0.182
ENSG00000234722	LINC01287	Adipose_Visceral_Omentum	female	-0.04	0.182
ENSG00000032742	IFT88	Colon_Transverse	distal	-0.05	0.182
ENSG00000260966	AP001486.2	Adipose_Subcutaneous	female	0.22	0.182
ENSG00000100225	FBXO7	Colon_Sigmoid	colon	0.05	0.182
ENSG00000084774	CAD	Colon_Sigmoid	distal	-0.1	0.182
ENSG00000122035	RASL11A	Adipose_Visceral_Omentum	overall	0.05	0.182
ENSG00000136152	COG3	Adipose_Subcutaneous	overall	-0.06	0.182
ENSG00000084072	PPIE	Whole_Blood	female	0.02	0.182
ENSG00000274372	LINC02804	Adipose_Subcutaneous	male	1.59	0.182
ENSG00000116898	MRPS15	Adipose_Visceral_Omentum	proximal	-0.26	0.182
ENSG00000198355	PIM3	Colon_Sigmoid	overall	0.13	0.182
ENSG00000187954	CYHR1	Adipose_Subcutaneous	overall	-0.13	0.182
ENSG00000134873	CLDN10	Adipose_Visceral_Omentum	proximal	-0.08	0.182
ENSG00000182568	SATB1	Colon_Transverse	overall	0.08	0.182
ENSG00000278330	AC018529.2	Colon_Sigmoid	proximal	0.2	0.182
ENSG00000231170	AC002451.1	Adipose_Subcutaneous	rectal	0.03	0.182
ENSG00000115648	MLPH	Colon_Transverse	colon	0.07	0.182
ENSG00000177576	C18orf32	Adipose_Subcutaneous	colon	0.05	0.182
ENSG00000258867	LINC01146	Colon_Sigmoid	male	-0.15	0.182
ENSG00000249307	LINC01088	Adipose_Subcutaneous	colon	0.11	0.182
ENSG00000239665	AL157392.3	Whole_Blood	female	0.14	0.182
ENSG00000196689	TRPV1	Cells_EBV-transformed_lymphocytes	female	-0.06	0.182
ENSG00000132570	PCBD2	Adipose_Subcutaneous	distal	0.11	0.182
ENSG00000182013	PNMA8A	Colon_Transverse	female	-0.02	0.182
ENSG00000115084	SLC35F5	Colon_Sigmoid	female	0.04	0.182
ENSG00000160685	ZBTB7B	Colon_Sigmoid	female	-0.06	0.182
ENSG00000047249	ATP6V1H	Colon_Sigmoid	female	0.07	0.182
ENSG00000258044	AC073569.1	Cells_EBV-transformed_lymphocytes	proximal	-0.13	0.182
ENSG00000018280	SLC11A1	Whole_Blood	female	-0.1	0.182
ENSG00000135835	KIAA1614	Adipose_Subcutaneous	male	0.09	0.182
ENSG00000080608	PUM3	Adipose_Visceral_Omentum	male	0.12	0.182
ENSG00000258910	LINC01956	Adipose_Subcutaneous	overall	-0.27	0.182
ENSG00000278195	SSTR3	Cells_EBV-transformed_lymphocytes	proximal	0.11	0.182
ENSG00000177946	CENPBD1	Whole_Blood	female	-0.05	0.182
ENSG00000197885	NKIRAS1	Colon_Transverse	proximal	0.12	0.182
ENSG00000247498	GPRC5D-AS1	Cells_EBV-transformed_lymphocytes	proximal	-0.16	0.182
ENSG00000117114	ADGRL2	Colon_Transverse	female	-0.28	0.182
ENSG00000170190	SLC16A5	Adipose_Visceral_Omentum	male	0.14	0.182
ENSG00000233016	SNHG7	Cells_EBV-transformed_lymphocytes	male	-0.03	0.182
ENSG00000235169	SMIM1	Colon_Sigmoid	male	0.1	0.182
ENSG00000203867	RBM20	Colon_Transverse	overall	-0.11	0.182
ENSG00000084444	FAM234B	Adipose_Visceral_Omentum	male	-0.05	0.182
ENSG00000120889	TNFRSF10B	Whole_Blood	female	-0.03	0.182
ENSG00000114771	AADAC	Adipose_Visceral_Omentum	female	-0.03	0.182
ENSG00000237781	AL356356.1	Adipose_Visceral_Omentum	overall	0.03	0.182
ENSG00000169258	GPRIN1	Colon_Sigmoid	female	0.11	0.182
ENSG00000174705	SH3PXD2B	Cells_EBV-transformed_lymphocytes	female	0.06	0.182
ENSG00000182601	HS3ST4	Colon_Transverse	distal	-0.13	0.182
ENSG00000148484	RSU1	Adipose_Visceral_Omentum	male	-0.03	0.182
ENSG00000132141	CCT6B	Whole_Blood	colon	-0.04	0.182
ENSG00000213347	MXD3	Whole_Blood	colon	0.03	0.182
ENSG00000070190	DAPP1	Colon_Transverse	distal	0.4	0.182
ENSG00000100577	GSTZ1	Adipose_Subcutaneous	colon	0.02	0.182
ENSG00000178078	STAP2	Colon_Sigmoid	overall	0.02	0.182
ENSG00000281103	TRG-AS1	Whole_Blood	colon	-0.05	0.182
ENSG00000270362	HMGN3-AS1	Colon_Sigmoid	rectal	-0.75	0.182
ENSG00000236711	SMAD9-IT1	Adipose_Visceral_Omentum	colon	-0.23	0.182
ENSG00000244731	C4A	Whole_Blood	female	-0.02	0.182
ENSG00000182389	CACNB4	Adipose_Visceral_Omentum	colon	0.18	0.182
ENSG00000113971	NPHP3	Adipose_Subcutaneous	rectal	-0.02	0.182
ENSG00000182107	TMEM30B	Colon_Sigmoid	distal	0.16	0.182
ENSG00000159917	ZNF235	Colon_Transverse	female	-0.06	0.182
ENSG00000005882	PDK2	Whole_Blood	colon	0.04	0.182
ENSG00000259673	IQCH-AS1	Colon_Transverse	male	0.05	0.182
ENSG00000168778	TCTN2	Adipose_Visceral_Omentum	colon	-0.02	0.182
ENSG00000111885	MAN1A1	Colon_Sigmoid	rectal	-0.17	0.182
ENSG00000258303	AC012464.2	Cells_EBV-transformed_lymphocytes	rectal	0.07	0.182
ENSG00000255690	TRIL	Adipose_Subcutaneous	male	-0.66	0.182
ENSG00000181619	GPR135	Colon_Sigmoid	colon	-0.53	0.182
ENSG00000240891	PLCXD2	Adipose_Visceral_Omentum	colon	0.28	0.182
ENSG00000270022	Z93241.1	Colon_Sigmoid	male	-0.88	0.182
ENSG00000138381	ASNSD1	Whole_Blood	rectal	0.04	0.182
ENSG00000139372	TDG	Colon_Sigmoid	proximal	0.06	0.182
ENSG00000141759	TXNL4A	Cells_EBV-transformed_lymphocytes	rectal	-0.04	0.182
ENSG00000242628	AC009228.1	Colon_Sigmoid	male	-0.04	0.182
ENSG00000232759	AC002480.1	Colon_Sigmoid	colon	0.07	0.182
ENSG00000066654	THUMPD1	Colon_Transverse	proximal	0.19	0.182
ENSG00000175662	TOM1L2	Whole_Blood	distal	-0.08	0.182
ENSG00000133958	UNC79	Adipose_Visceral_Omentum	rectal	0.25	0.182
ENSG00000071189	SNX13	Adipose_Subcutaneous	distal	-0.1	0.182
ENSG00000204859	ZBTB48	Cells_EBV-transformed_lymphocytes	rectal	0.13	0.182
ENSG00000103485	QPRT	Adipose_Visceral_Omentum	female	0.08	0.182
ENSG00000141540	TTYH2	Adipose_Subcutaneous	female	0.11	0.182
ENSG00000182180	MRPS16	Whole_Blood	colon	-0.16	0.182
ENSG00000267283	AC005306.1	Colon_Sigmoid	male	0.04	0.182
ENSG00000134996	OSTF1	Colon_Transverse	colon	0.07	0.182
ENSG00000071655	MBD3	Adipose_Subcutaneous	male	0.16	0.182
ENSG00000121864	ZNF639	Colon_Transverse	overall	0.06	0.182
ENSG00000113296	THBS4	Cells_EBV-transformed_lymphocytes	distal	0.06	0.182
ENSG00000157456	CCNB2	Adipose_Subcutaneous	female	0.09	0.182
ENSG00000236953	ZDHHC20-IT1	Whole_Blood	overall	0.08	0.182
ENSG00000260136	AC008915.2	Adipose_Visceral_Omentum	colon	0.07	0.182
ENSG00000122035	RASL11A	Colon_Sigmoid	overall	0.05	0.182
ENSG00000241990	PRR34-AS1	Cells_EBV-transformed_lymphocytes	male	0.07	0.182
ENSG00000177191	B3GNT8	Whole_Blood	overall	-0.08	0.182
ENSG00000140279	DUOX2	Cells_EBV-transformed_lymphocytes	overall	-0.04	0.182
ENSG00000204186	ZDBF2	Adipose_Visceral_Omentum	proximal	0.08	0.182
ENSG00000185379	RAD51D	Cells_EBV-transformed_lymphocytes	male	-0.23	0.182
ENSG00000175894	TSPEAR	Adipose_Subcutaneous	overall	0.26	0.182
ENSG00000110395	CBL	Colon_Sigmoid	distal	0.05	0.182
ENSG00000242516	LINC00960	Colon_Sigmoid	rectal	0.8	0.182
ENSG00000132405	TBC1D14	Colon_Transverse	female	-0.86	0.182
ENSG00000182134	TDRKH	Colon_Transverse	proximal	0.04	0.182
ENSG00000187118	CMC1	Adipose_Visceral_Omentum	male	0.07	0.182
ENSG00000164989	CCDC171	Colon_Transverse	female	-0.11	0.182
ENSG00000196421	C20orf204	Adipose_Subcutaneous	female	0.1	0.182
ENSG00000170961	HAS2	Colon_Transverse	overall	0.04	0.182
ENSG00000167874	TMEM88	Colon_Transverse	colon	0.07	0.182
ENSG00000140451	PIF1	Adipose_Subcutaneous	colon	-0.07	0.182
ENSG00000128272	ATF4	Whole_Blood	colon	-0.05	0.182
ENSG00000100311	PDGFB	Whole_Blood	male	-0.09	0.182
ENSG00000206190	ATP10A	Whole_Blood	colon	-0.03	0.182
ENSG00000198093	ZNF649	Whole_Blood	male	-0.06	0.182
ENSG00000258983	AL162171.2	Colon_Sigmoid	overall	0.02	0.182
ENSG00000115694	STK25	Adipose_Subcutaneous	female	-0.19	0.182
ENSG00000255198	SNHG9	Colon_Sigmoid	colon	0.02	0.182
ENSG00000053501	USE1	Cells_EBV-transformed_lymphocytes	overall	-0.11	0.182
ENSG00000121653	MAPK8IP1	Colon_Sigmoid	female	0.31	0.182
ENSG00000090581	GNPTG	Adipose_Subcutaneous	rectal	0.13	0.182
ENSG00000087263	OGFOD1	Colon_Sigmoid	male	0.1	0.182
ENSG00000279168	AC105052.4	Adipose_Subcutaneous	overall	-0.04	0.182
ENSG00000171724	VAT1L	Adipose_Visceral_Omentum	female	0.09	0.182
ENSG00000124249	KCNK15	Colon_Sigmoid	proximal	-0.25	0.182
ENSG00000123411	IKZF4	Adipose_Subcutaneous	overall	-0.04	0.182
ENSG00000240563	L1TD1	Cells_EBV-transformed_lymphocytes	female	-0.03	0.182
ENSG00000122642	FKBP9	Colon_Transverse	proximal	0.17	0.182
ENSG00000065802	ASB1	Colon_Transverse	female	0.06	0.182
ENSG00000099812	MISP	Adipose_Subcutaneous	distal	-0.22	0.182
ENSG00000162377	COA7	Whole_Blood	distal	-0.07	0.182
ENSG00000181240	SLC25A41	Adipose_Subcutaneous	distal	-0.02	0.182
ENSG00000259336	AC021231.1	Adipose_Visceral_Omentum	colon	0.41	0.182
ENSG00000010292	NCAPD2	Colon_Sigmoid	overall	-0.06	0.182
ENSG00000163050	COQ8A	Whole_Blood	overall	0.02	0.182
ENSG00000112308	C6orf62	Colon_Transverse	rectal	-0.03	0.182
ENSG00000163611	SPICE1	Adipose_Visceral_Omentum	proximal	-0.15	0.182
ENSG00000105851	PIK3CG	Whole_Blood	colon	0.09	0.182
ENSG00000204161	TMEM273	Colon_Sigmoid	male	0.09	0.182
ENSG00000175329	ISX	Colon_Transverse	proximal	0.04	0.182
ENSG00000165417	GTF2A1	Adipose_Visceral_Omentum	overall	-0.19	0.182
ENSG00000106245	BUD31	Adipose_Subcutaneous	rectal	0.2	0.182
ENSG00000112214	FHL5	Colon_Transverse	female	0.11	0.182
ENSG00000235387	SPAAR	Colon_Sigmoid	distal	0.05	0.182
ENSG00000167112	TRUB2	Adipose_Subcutaneous	colon	0.11	0.182
ENSG00000151725	CENPU	Cells_EBV-transformed_lymphocytes	overall	0.03	0.182
ENSG00000260641	AC114811.2	Colon_Transverse	male	0.09	0.182
ENSG00000254102	AC090136.3	Adipose_Subcutaneous	overall	-0.12	0.182
ENSG00000164626	KCNK5	Adipose_Visceral_Omentum	distal	0.06	0.182
ENSG00000099953	MMP11	Adipose_Subcutaneous	colon	-0.11	0.182
ENSG00000188981	MSANTD1	Colon_Sigmoid	colon	-0.08	0.182
ENSG00000172992	DCAKD	Colon_Sigmoid	colon	0.03	0.182
ENSG00000157107	FCHO2	Colon_Sigmoid	proximal	-0.06	0.182
ENSG00000227500	SCAMP4	Adipose_Visceral_Omentum	overall	0.07	0.182
ENSG00000272529	AC090948.3	Adipose_Subcutaneous	colon	-0.07	0.182
ENSG00000169174	PCSK9	Whole_Blood	female	-0.05	0.182
ENSG00000162746	FCRLB	Colon_Sigmoid	distal	0.1	0.182
ENSG00000149100	EIF3M	Adipose_Visceral_Omentum	male	-0.16	0.182
ENSG00000168234	TTC39C	Adipose_Subcutaneous	proximal	0.16	0.182
ENSG00000203697	CAPN8	Colon_Transverse	colon	0.05	0.182
ENSG00000170802	FOXN2	Colon_Sigmoid	rectal	-0.03	0.182
ENSG00000226167	AP4B1-AS1	Adipose_Visceral_Omentum	distal	-0.06	0.182
ENSG00000267702	AP005131.6	Colon_Transverse	rectal	-0.04	0.182
ENSG00000107890	ANKRD26	Colon_Sigmoid	distal	-0.13	0.182
ENSG00000065717	TLE2	Adipose_Subcutaneous	proximal	0.43	0.182
ENSG00000163702	IL17RC	Whole_Blood	overall	0.03	0.182
ENSG00000139508	SLC46A3	Adipose_Visceral_Omentum	female	0.08	0.182
ENSG00000182247	UBE2E2	Whole_Blood	colon	-0.06	0.182
ENSG00000267344	AC003070.1	Adipose_Subcutaneous	rectal	0.1	0.182
ENSG00000135454	B4GALNT1	Adipose_Subcutaneous	proximal	-0.11	0.182
ENSG00000231365	WARS2-AS1	Colon_Sigmoid	distal	0.02	0.182
ENSG00000157992	KRTCAP3	Colon_Transverse	female	0.37	0.182
ENSG00000187049	TMEM216	Adipose_Subcutaneous	distal	-0.04	0.182
ENSG00000163428	LRRC58	Cells_EBV-transformed_lymphocytes	overall	-0.06	0.182
ENSG00000100568	VTI1B	Adipose_Subcutaneous	proximal	0.08	0.182
ENSG00000146263	MMS22L	Adipose_Visceral_Omentum	male	0.06	0.182
ENSG00000134884	ARGLU1	Adipose_Subcutaneous	male	-0.06	0.182
ENSG00000134313	KIDINS220	Colon_Transverse	colon	-0.09	0.182
ENSG00000024048	UBR2	Adipose_Subcutaneous	distal	-0.09	0.182
ENSG00000178996	SNX18	Whole_Blood	proximal	0.11	0.182
ENSG00000106628	POLD2	Adipose_Visceral_Omentum	rectal	0.08	0.182
ENSG00000008128	CDK11A	Colon_Transverse	male	0.02	0.182
ENSG00000160785	SLC25A44	Adipose_Subcutaneous	female	0.08	0.182
ENSG00000092931	MFSD11	Adipose_Subcutaneous	distal	0.04	0.182
ENSG00000048707	VPS13D	Whole_Blood	colon	0.2	0.182
ENSG00000116266	STXBP3	Colon_Sigmoid	overall	0.12	0.182
ENSG00000166347	CYB5A	Adipose_Subcutaneous	rectal	0.32	0.182
ENSG00000273783	AL136040.1	Colon_Transverse	overall	0.34	0.182
ENSG00000141627	DYM	Colon_Sigmoid	colon	-0.4	0.182
ENSG00000198920	KIAA0753	Colon_Transverse	male	0.03	0.182
ENSG00000135932	CAB39	Whole_Blood	colon	0.09	0.182
ENSG00000163684	RPP14	Adipose_Subcutaneous	rectal	-0.04	0.182
ENSG00000161542	PRPSAP1	Colon_Sigmoid	proximal	-0.04	0.182
ENSG00000148848	ADAM12	Adipose_Visceral_Omentum	overall	-0.09	0.182
ENSG00000162004	CCDC78	Adipose_Visceral_Omentum	female	0.08	0.182
ENSG00000188846	RPL14	Cells_EBV-transformed_lymphocytes	proximal	0.05	0.182
ENSG00000231770	TMEM44-AS1	Colon_Transverse	rectal	-0.03	0.182
ENSG00000126460	PRRG2	Adipose_Subcutaneous	rectal	0.27	0.182
ENSG00000257252	AC124947.1	Adipose_Visceral_Omentum	proximal	-0.05	0.182
ENSG00000103199	ZNF500	Cells_EBV-transformed_lymphocytes	colon	-0.05	0.182
ENSG00000233806	LINC01237	Adipose_Subcutaneous	female	-0.04	0.182
ENSG00000116830	TTF2	Colon_Transverse	overall	-0.08	0.182
ENSG00000105568	PPP2R1A	Colon_Transverse	rectal	-0.11	0.182
ENSG00000133789	SWAP70	Colon_Sigmoid	distal	-0.24	0.182
ENSG00000262681	AC005722.3	Adipose_Visceral_Omentum	rectal	-0.17	0.182
ENSG00000026652	AGPAT4	Adipose_Visceral_Omentum	distal	-0.12	0.182
ENSG00000144191	CNGA3	Adipose_Subcutaneous	distal	-0.16	0.182
ENSG00000184371	CSF1	Colon_Transverse	distal	0.12	0.182
ENSG00000237651	C2orf74	Adipose_Visceral_Omentum	overall	-0.01	0.182
ENSG00000224051	CPTP	Adipose_Subcutaneous	female	0.23	0.182
ENSG00000260304	AC009088.2	Adipose_Subcutaneous	female	-0.06	0.182
ENSG00000092929	UNC13D	Whole_Blood	female	-0.04	0.182
ENSG00000108100	CCNY	Colon_Sigmoid	distal	-0.37	0.182
ENSG00000274276	CBSL	Colon_Sigmoid	proximal	-0.02	0.182
ENSG00000221923	ZNF880	Adipose_Subcutaneous	distal	-0.02	0.182
ENSG00000260276	AC022167.2	Cells_EBV-transformed_lymphocytes	rectal	0.18	0.182
ENSG00000111816	FRK	Colon_Sigmoid	overall	-0.07	0.182
ENSG00000136819	C9orf78	Adipose_Subcutaneous	distal	-0.07	0.182
ENSG00000139579	NABP2	Whole_Blood	male	-0.15	0.182
ENSG00000230563	AL121757.1	Adipose_Subcutaneous	colon	0.2	0.182
ENSG00000213714	FAM209B	Colon_Sigmoid	colon	0.25	0.182
ENSG00000254997	KRTAP5-9	Whole_Blood	distal	-0.07	0.182
ENSG00000167700	MFSD3	Adipose_Visceral_Omentum	overall	-0.07	0.182
ENSG00000107779	BMPR1A	Adipose_Subcutaneous	rectal	0.05	0.182
ENSG00000123901	GPR83	Colon_Transverse	distal	0.07	0.182
ENSG00000124570	SERPINB6	Colon_Transverse	male	0.07	0.182
ENSG00000124875	CXCL6	Adipose_Visceral_Omentum	male	-0.45	0.182
ENSG00000258376	AC004846.1	Adipose_Subcutaneous	male	0.08	0.182
ENSG00000099290	WASHC2A	Colon_Transverse	colon	-0.04	0.182
ENSG00000204978	ERICH4	Colon_Sigmoid	overall	0.06	0.182
ENSG00000204584	FLJ45513	Colon_Sigmoid	male	-0.03	0.182
ENSG00000100246	DNAL4	Colon_Transverse	colon	-0.06	0.182
ENSG00000065060	UHRF1BP1	Adipose_Visceral_Omentum	female	-0.02	0.182
ENSG00000204241	LINC02731	Colon_Sigmoid	overall	0.05	0.182
ENSG00000181830	SLC35C1	Adipose_Subcutaneous	proximal	0.09	0.182
ENSG00000131944	FAAP24	Adipose_Visceral_Omentum	rectal	0.04	0.182
ENSG00000243836	WDR86-AS1	Whole_Blood	rectal	0.05	0.182
ENSG00000272334	AC011816.2	Colon_Sigmoid	male	0.1	0.182
ENSG00000268355	AC243960.3	Cells_EBV-transformed_lymphocytes	proximal	-0.16	0.182
ENSG00000128789	PSMG2	Colon_Sigmoid	overall	-0.04	0.182
ENSG00000172543	CTSW	Colon_Transverse	proximal	-0.03	0.182
ENSG00000167645	YIF1B	Colon_Transverse	colon	0.52	0.182
ENSG00000160208	RRP1B	Whole_Blood	proximal	-0.07	0.182
ENSG00000128951	DUT	Adipose_Subcutaneous	colon	-0.15	0.182
ENSG00000130299	GTPBP3	Whole_Blood	female	-0.03	0.182
ENSG00000259407	AC021739.2	Colon_Transverse	rectal	-0.05	0.182
ENSG00000175376	EIF1AD	Colon_Transverse	proximal	-0.06	0.182
ENSG00000253716	MINCR	Adipose_Subcutaneous	rectal	0.04	0.182
ENSG00000136444	RSAD1	Adipose_Subcutaneous	rectal	0.09	0.182
ENSG00000119326	CTNNAL1	Colon_Transverse	colon	0.04	0.182
ENSG00000160396	HIPK4	Adipose_Subcutaneous	female	0.08	0.182
ENSG00000265399	AP005329.2	Adipose_Visceral_Omentum	overall	0.03	0.182
ENSG00000273329	AC078846.1	Cells_EBV-transformed_lymphocytes	distal	-0.1	0.182
ENSG00000228677	TTC3-AS1	Adipose_Subcutaneous	distal	0.26	0.182
ENSG00000163412	EIF4E3	Adipose_Subcutaneous	distal	0.07	0.182
ENSG00000196782	MAML3	Whole_Blood	rectal	-0.03	0.182
ENSG00000144115	THNSL2	Cells_EBV-transformed_lymphocytes	female	0.02	0.182
ENSG00000144824	PHLDB2	Adipose_Visceral_Omentum	proximal	-0.09	0.182
ENSG00000240291	AL450384.2	Colon_Sigmoid	distal	0.05	0.182
ENSG00000271734	Z98200.1	Whole_Blood	rectal	-0.31	0.182
ENSG00000176783	RUFY1	Colon_Sigmoid	rectal	0.05	0.182
ENSG00000272941	AC083862.2	Cells_EBV-transformed_lymphocytes	overall	-0.03	0.182
ENSG00000124657	OR2B6	Whole_Blood	proximal	-0.33	0.182
ENSG00000175643	RMI2	Adipose_Subcutaneous	overall	-0.02	0.182
ENSG00000260484	AC131902.1	Colon_Transverse	male	-0.06	0.182
ENSG00000258274	AC012085.2	Colon_Sigmoid	female	0.32	0.182
ENSG00000101608	MYL12A	Whole_Blood	rectal	0.21	0.182
ENSG00000055950	MRPL43	Whole_Blood	male	-0.06	0.182
ENSG00000079785	DDX1	Cells_EBV-transformed_lymphocytes	overall	-0.02	0.182
ENSG00000264920	AC018521.5	Adipose_Visceral_Omentum	colon	-0.02	0.182
ENSG00000277075	HIST1H2AE	Colon_Sigmoid	overall	-0.08	0.182
ENSG00000170846	AC093323.1	Colon_Transverse	rectal	-0.06	0.182
ENSG00000113658	SMAD5	Adipose_Visceral_Omentum	female	-0.06	0.182
ENSG00000197561	ELANE	Adipose_Visceral_Omentum	rectal	0.11	0.182
ENSG00000105699	LSR	Colon_Transverse	rectal	0.12	0.182
ENSG00000263465	SRSF8	Colon_Sigmoid	rectal	-0.15	0.182
ENSG00000152763	WDR78	Adipose_Subcutaneous	female	-0.06	0.182
ENSG00000100890	PRORP	Cells_EBV-transformed_lymphocytes	female	0.05	0.182
ENSG00000185359	HGS	Whole_Blood	rectal	0.23	0.182
ENSG00000125089	SH3TC1	Colon_Sigmoid	rectal	-0.14	0.182
ENSG00000109270	LAMTOR3	Colon_Transverse	colon	0.05	0.182
ENSG00000146918	NCAPG2	Colon_Transverse	colon	0.04	0.182
ENSG00000231367	LINC02613	Adipose_Visceral_Omentum	rectal	0.06	0.182
ENSG00000272455	AL391244.2	Adipose_Subcutaneous	female	-0.17	0.182
ENSG00000078140	UBE2K	Adipose_Subcutaneous	distal	-0.09	0.182
ENSG00000230513	THAP7-AS1	Colon_Transverse	rectal	-0.02	0.182
ENSG00000107404	DVL1	Adipose_Visceral_Omentum	male	-0.2	0.182
ENSG00000100336	APOL4	Colon_Transverse	colon	0.02	0.182
ENSG00000106400	ZNHIT1	Adipose_Subcutaneous	male	0.1	0.182
ENSG00000020426	MNAT1	Cells_EBV-transformed_lymphocytes	colon	1.01	0.182
ENSG00000269646	AC010487.2	Colon_Transverse	rectal	-0.39	0.182
ENSG00000234614	C2CD4D-AS1	Whole_Blood	distal	-0.1	0.182
ENSG00000052126	PLEKHA5	Colon_Transverse	colon	-0.16	0.182
ENSG00000261795	AC093627.7	Adipose_Visceral_Omentum	rectal	-0.07	0.182
ENSG00000213199	ASIC3	Colon_Sigmoid	distal	-0.08	0.182
ENSG00000126215	XRCC3	Whole_Blood	male	0.03	0.182
ENSG00000196305	IARS	Colon_Sigmoid	distal	-0.12	0.182
ENSG00000137267	TUBB2A	Colon_Transverse	overall	0.07	0.182
ENSG00000174165	ZDHHC24	Adipose_Subcutaneous	colon	-0.11	0.182
ENSG00000142207	URB1	Whole_Blood	colon	0.03	0.182
ENSG00000273058	AL359921.2	Colon_Sigmoid	colon	0.23	0.182
ENSG00000188305	PEAK3	Adipose_Subcutaneous	colon	0.14	0.182
ENSG00000065613	SLK	Whole_Blood	proximal	-0.07	0.182
ENSG00000268362	AC092279.1	Adipose_Visceral_Omentum	female	-0.02	0.182
ENSG00000253669	GASAL1	Colon_Transverse	distal	-0.07	0.182
ENSG00000204657	OR2H2	Colon_Transverse	proximal	0.09	0.182
ENSG00000121542	SEC22A	Cells_EBV-transformed_lymphocytes	female	0.11	0.182
ENSG00000185442	FAM174B	Colon_Sigmoid	overall	0.03	0.182
ENSG00000124103	FAM209A	Adipose_Subcutaneous	colon	-0.12	0.182
ENSG00000120833	SOCS2	Adipose_Subcutaneous	proximal	-0.2	0.182
ENSG00000170442	KRT86	Colon_Sigmoid	overall	0.08	0.182
ENSG00000071051	NCK2	Adipose_Subcutaneous	overall	-0.13	0.182
ENSG00000204149	AGAP6	Colon_Transverse	rectal	0.03	0.182
ENSG00000162129	CLPB	Colon_Sigmoid	male	-0.41	0.182
ENSG00000073169	SELENOO	Whole_Blood	proximal	-0.06	0.182
ENSG00000118094	TREH	Adipose_Subcutaneous	female	-0.19	0.182
ENSG00000205056	LINC02397	Adipose_Subcutaneous	proximal	-0.11	0.182
ENSG00000092758	COL9A3	Colon_Transverse	overall	0.06	0.182
ENSG00000144057	ST6GAL2	Colon_Transverse	distal	0.15	0.182
ENSG00000214293	APTR	Colon_Transverse	colon	0.06	0.182
ENSG00000133731	IMPA1	Whole_Blood	distal	-0.03	0.182
ENSG00000262528	AL022341.2	Adipose_Visceral_Omentum	colon	-0.1	0.182
ENSG00000182472	CAPN12	Colon_Sigmoid	distal	-0.15	0.182
ENSG00000168350	DEGS2	Whole_Blood	proximal	0.15	0.182
ENSG00000130312	MRPL34	Adipose_Visceral_Omentum	distal	0.02	0.182
ENSG00000258857	AL359397.1	Colon_Transverse	female	-0.19	0.182
ENSG00000065243	PKN2	Colon_Transverse	overall	0.05	0.182
ENSG00000136279	DBNL	Whole_Blood	proximal	0.15	0.182
ENSG00000008324	SS18L2	Colon_Transverse	rectal	0.12	0.182
ENSG00000156398	SFXN2	Cells_EBV-transformed_lymphocytes	rectal	0.04	0.182
ENSG00000273329	AC078846.1	Colon_Sigmoid	distal	-0.11	0.182
ENSG00000178199	ZC3H12D	Colon_Transverse	overall	0.09	0.182
ENSG00000182141	ZNF708	Cells_EBV-transformed_lymphocytes	distal	-0.04	0.182
ENSG00000130695	CEP85	Colon_Sigmoid	rectal	-0.04	0.182
ENSG00000157212	PAXIP1	Adipose_Visceral_Omentum	female	-0.48	0.182
ENSG00000166192	SENP8	Colon_Transverse	proximal	-0.17	0.182
ENSG00000107882	SUFU	Colon_Transverse	proximal	0.24	0.182
ENSG00000184428	TOP1MT	Colon_Sigmoid	male	0.07	0.182
ENSG00000169302	STK32A	Adipose_Subcutaneous	proximal	-0.11	0.182
ENSG00000122033	MTIF3	Cells_EBV-transformed_lymphocytes	colon	-0.09	0.182
ENSG00000235750	KIAA0040	Colon_Sigmoid	rectal	-0.1	0.182
ENSG00000151553	FAM160B1	Whole_Blood	rectal	-0.11	0.182
ENSG00000225234	TRAPPC12-AS1	Colon_Sigmoid	colon	-0.02	0.182
ENSG00000128923	MINDY2	Whole_Blood	colon	-0.06	0.182
ENSG00000148356	LRSAM1	Adipose_Subcutaneous	overall	0.1	0.182
ENSG00000156466	GDF6	Colon_Sigmoid	overall	-0.11	0.182
ENSG00000198168	SVIP	Colon_Transverse	proximal	-0.05	0.182
ENSG00000078699	CBFA2T2	Colon_Transverse	colon	-0.08	0.182
ENSG00000165511	C10orf25	Adipose_Subcutaneous	proximal	0.09	0.182
ENSG00000165233	CARD19	Adipose_Subcutaneous	male	-0.04	0.182
ENSG00000145907	G3BP1	Colon_Sigmoid	male	-0.13	0.182
ENSG00000177868	SVBP	Colon_Transverse	distal	-0.04	0.182
ENSG00000115970	THADA	Adipose_Subcutaneous	colon	-0.07	0.182
ENSG00000162227	TAF6L	Adipose_Visceral_Omentum	rectal	2.06	0.182
ENSG00000068885	IFT80	Adipose_Visceral_Omentum	rectal	0.12	0.182
ENSG00000163866	SMIM12	Colon_Transverse	male	0.04	0.182
ENSG00000278023	RDM1	Whole_Blood	colon	-0.06	0.182
ENSG00000111405	ENDOU	Colon_Transverse	male	-0.13	0.182
ENSG00000037757	MRI1	Cells_EBV-transformed_lymphocytes	overall	0.02	0.182
ENSG00000185418	TARSL2	Adipose_Subcutaneous	overall	-0.06	0.182
ENSG00000174744	BRMS1	Adipose_Subcutaneous	male	-0.12	0.182
ENSG00000012963	UBR7	Whole_Blood	female	-0.22	0.182
ENSG00000137074	APTX	Whole_Blood	overall	0.03	0.182
ENSG00000198892	SHISA4	Adipose_Subcutaneous	distal	-0.05	0.182
ENSG00000100029	PES1	Colon_Transverse	overall	-0.05	0.182
ENSG00000204618	RNF39	Adipose_Visceral_Omentum	male	-0.15	0.182
ENSG00000099810	MTAP	Colon_Transverse	distal	-0.07	0.182
ENSG00000094804	CDC6	Colon_Transverse	rectal	0.19	0.182
ENSG00000161714	PLCD3	Colon_Transverse	distal	0.21	0.182
ENSG00000273611	ZNHIT3	Whole_Blood	proximal	-0.03	0.182
ENSG00000160345	C9orf116	Colon_Transverse	distal	0.18	0.182
ENSG00000228434	AC004951.1	Adipose_Subcutaneous	male	-0.14	0.182
ENSG00000185917	SETD4	Colon_Transverse	proximal	0.04	0.182
ENSG00000157510	AFAP1L1	Colon_Sigmoid	proximal	0.31	0.182
ENSG00000278740	AC005332.7	Colon_Sigmoid	colon	0.02	0.182
ENSG00000141696	P3H4	Colon_Sigmoid	overall	-0.1	0.182
ENSG00000259048	AL392023.2	Adipose_Visceral_Omentum	female	0.1	0.182
ENSG00000264278	ZNF236-DT	Adipose_Visceral_Omentum	proximal	-0.11	0.182
ENSG00000162591	MEGF6	Colon_Transverse	proximal	-0.26	0.182
ENSG00000130508	PXDN	Adipose_Visceral_Omentum	male	0.1	0.182
ENSG00000240053	LY6G5B	Colon_Sigmoid	proximal	-0.03	0.182
ENSG00000115486	GGCX	Whole_Blood	distal	0.03	0.182
ENSG00000100266	PACSIN2	Cells_EBV-transformed_lymphocytes	male	-0.04	0.182
ENSG00000197951	ZNF71	Colon_Sigmoid	colon	-0.04	0.182
ENSG00000179477	ALOX12B	Colon_Transverse	distal	-0.2	0.182
ENSG00000032389	EIPR1	Colon_Transverse	overall	-0.16	0.182
ENSG00000157379	DHRS1	Adipose_Visceral_Omentum	female	0.04	0.182
ENSG00000164104	HMGB2	Colon_Sigmoid	rectal	-0.09	0.182
ENSG00000235652	AL356599.1	Cells_EBV-transformed_lymphocytes	colon	-0.03	0.182
ENSG00000160285	LSS	Adipose_Subcutaneous	female	-0.06	0.182
ENSG00000272597	AC063944.3	Colon_Sigmoid	male	0.17	0.182
ENSG00000198917	SPOUT1	Colon_Sigmoid	rectal	-0.05	0.182
ENSG00000256802	AC022613.1	Colon_Sigmoid	overall	0.07	0.182
ENSG00000204217	BMPR2	Colon_Transverse	female	-0.21	0.182
ENSG00000204287	HLA-DRA	Adipose_Subcutaneous	female	0.06	0.182
ENSG00000255158	AC131934.1	Adipose_Subcutaneous	male	0.15	0.182
ENSG00000005882	PDK2	Cells_EBV-transformed_lymphocytes	colon	0.06	0.182
ENSG00000112624	BICRAL	Whole_Blood	male	-0.09	0.182
ENSG00000088926	F11	Colon_Transverse	colon	-0.04	0.182
ENSG00000122873	CISD1	Colon_Transverse	male	-0.05	0.182
ENSG00000261329	AC016597.1	Colon_Sigmoid	distal	-0.07	0.182
ENSG00000163704	PRRT3	Adipose_Visceral_Omentum	overall	0.2	0.182
ENSG00000010539	ZNF200	Whole_Blood	proximal	-0.04	0.182
ENSG00000250978	AC079467.1	Colon_Sigmoid	overall	0.11	0.182
ENSG00000256633	AP005019.1	Whole_Blood	colon	-0.05	0.182
ENSG00000113269	RNF130	Whole_Blood	rectal	-0.56	0.182
ENSG00000233760	AC004947.1	Adipose_Visceral_Omentum	proximal	-0.26	0.182
ENSG00000165355	FBXO33	Adipose_Visceral_Omentum	overall	-10.68	0.183
ENSG00000076242	MLH1	Colon_Sigmoid	rectal	-0.21	0.183
ENSG00000213420	GPC2	Adipose_Subcutaneous	overall	-0.11	0.183
ENSG00000178229	ZNF543	Whole_Blood	proximal	0.12	0.183
ENSG00000151746	BICD1	Colon_Transverse	colon	0.04	0.183
ENSG00000241990	PRR34-AS1	Colon_Transverse	colon	-0.12	0.183
ENSG00000173409	ARV1	Colon_Transverse	rectal	0.06	0.183
ENSG00000260565	ERVK13-1	Adipose_Visceral_Omentum	distal	0.03	0.183
ENSG00000126870	WDR60	Whole_Blood	colon	-0.03	0.183
ENSG00000137312	FLOT1	Colon_Sigmoid	male	0.07	0.183
ENSG00000124491	F13A1	Whole_Blood	female	-0.05	0.183
ENSG00000112651	MRPL2	Whole_Blood	colon	-0.28	0.183
ENSG00000273014	AC018645.3	Whole_Blood	distal	-0.05	0.183
ENSG00000163938	GNL3	Adipose_Visceral_Omentum	colon	-0.07	0.183
ENSG00000170919	TPT1-AS1	Whole_Blood	rectal	0.02	0.183
ENSG00000108106	UBE2S	Colon_Sigmoid	male	-0.31	0.183
ENSG00000144596	GRIP2	Adipose_Subcutaneous	female	-0.05	0.183
ENSG00000089597	GANAB	Adipose_Subcutaneous	rectal	-0.04	0.183
ENSG00000130338	TULP4	Adipose_Visceral_Omentum	female	-0.09	0.183
ENSG00000214293	APTR	Colon_Transverse	distal	0.08	0.183
ENSG00000104549	SQLE	Colon_Transverse	distal	0.08	0.183
ENSG00000267074	AC015911.3	Adipose_Visceral_Omentum	overall	-0.07	0.183
ENSG00000173218	VANGL1	Adipose_Subcutaneous	female	-0.05	0.183
ENSG00000198729	PPP1R14C	Whole_Blood	colon	-0.14	0.183
ENSG00000176623	RMDN1	Adipose_Subcutaneous	distal	-0.03	0.183
ENSG00000273253	AL022328.4	Adipose_Visceral_Omentum	overall	-0.11	0.183
ENSG00000187164	SHTN1	Adipose_Subcutaneous	distal	-0.29	0.183
ENSG00000105875	WDR91	Adipose_Subcutaneous	overall	0.04	0.183
ENSG00000087237	CETP	Adipose_Visceral_Omentum	overall	-0.06	0.183
ENSG00000223901	AP001469.1	Colon_Sigmoid	overall	-0.05	0.183
ENSG00000111716	LDHB	Colon_Transverse	male	-0.08	0.183
ENSG00000186910	SERPINA11	Colon_Transverse	female	-0.04	0.183
ENSG00000227954	TARID	Adipose_Visceral_Omentum	distal	0.03	0.183
ENSG00000179082	C9orf106	Whole_Blood	rectal	0.1	0.183
ENSG00000104983	CCDC61	Adipose_Subcutaneous	distal	-0.08	0.183
ENSG00000068654	POLR1A	Colon_Transverse	proximal	-0.13	0.183
ENSG00000269893	SNHG8	Colon_Transverse	colon	0.03	0.183
ENSG00000253559	OSGEPL1-AS1	Adipose_Subcutaneous	rectal	0.1	0.183
ENSG00000163082	SGPP2	Adipose_Subcutaneous	colon	-0.1	0.183
ENSG00000261060	AL160286.2	Adipose_Subcutaneous	distal	-0.09	0.183
ENSG00000152904	GGPS1	Whole_Blood	male	0.08	0.183
ENSG00000161682	FAM171A2	Colon_Sigmoid	colon	0.78	0.183
ENSG00000064547	LPAR2	Whole_Blood	overall	-0.02	0.183
ENSG00000177692	DNAJC28	Colon_Transverse	overall	-0.08	0.183
ENSG00000135828	RNASEL	Colon_Transverse	overall	-0.1	0.183
ENSG00000091164	TXNL1	Colon_Transverse	male	0.14	0.183
ENSG00000227502	LINC01268	Colon_Sigmoid	colon	-0.07	0.183
ENSG00000198000	NOL8	Colon_Transverse	rectal	0.06	0.183
ENSG00000197646	PDCD1LG2	Adipose_Visceral_Omentum	overall	0.03	0.183
ENSG00000242110	AMACR	Adipose_Subcutaneous	distal	0.02	0.183
ENSG00000105880	DLX5	Adipose_Visceral_Omentum	rectal	-0.1	0.183
ENSG00000066697	MSANTD3	Cells_EBV-transformed_lymphocytes	female	0.08	0.183
ENSG00000179715	PCED1B	Adipose_Visceral_Omentum	male	0.1	0.183
ENSG00000232434	AJM1	Adipose_Visceral_Omentum	overall	-0.11	0.183
ENSG00000198563	DDX39B	Whole_Blood	female	0.03	0.183
ENSG00000167862	MRPL58	Whole_Blood	colon	-0.16	0.183
ENSG00000253736	AC022217.3	Whole_Blood	female	0.1	0.183
ENSG00000144837	PLA1A	Adipose_Visceral_Omentum	female	-0.13	0.183
ENSG00000115053	NCL	Whole_Blood	proximal	0.1	0.183
ENSG00000181523	SGSH	Whole_Blood	colon	0.08	0.183
ENSG00000083828	ZNF586	Adipose_Visceral_Omentum	overall	-0.03	0.183
ENSG00000280109	PLAC4	Colon_Sigmoid	colon	0.07	0.183
ENSG00000174032	SLC25A30	Colon_Transverse	colon	-0.05	0.183
ENSG00000204277	LINC01993	Adipose_Subcutaneous	female	-0.05	0.183
ENSG00000145741	BTF3	Adipose_Subcutaneous	proximal	1.25	0.183
ENSG00000171928	TVP23B	Cells_EBV-transformed_lymphocytes	male	-0.22	0.183
ENSG00000173786	CNP	Colon_Sigmoid	colon	-0.16	0.183
ENSG00000163209	SPRR3	Colon_Sigmoid	male	-0.14	0.183
ENSG00000169474	SPRR1A	Colon_Sigmoid	male	-0.49	0.183
ENSG00000185664	PMEL	Colon_Sigmoid	proximal	0.91	0.183
ENSG00000260876	LINC01229	Colon_Sigmoid	rectal	-1.09	0.183
ENSG00000277632	CCL3	Colon_Transverse	distal	0.26	0.183
ENSG00000277089	AC243829.4	Colon_Transverse	distal	2	0.183
ENSG00000263916	AC100778.2	Colon_Transverse	proximal	0.16	0.183
ENSG00000233806	LINC01237	Adipose_Visceral_Omentum	female	-0.05	0.183
ENSG00000152234	ATP5F1A	Whole_Blood	female	0.03	0.183
ENSG00000272391	POM121C	Colon_Transverse	colon	0.06	0.183
ENSG00000203993	ARRDC1-AS1	Colon_Sigmoid	proximal	-0.13	0.183
ENSG00000175538	KCNE3	Adipose_Subcutaneous	overall	0.02	0.183
ENSG00000143869	GDF7	Colon_Transverse	male	0.14	0.183
ENSG00000175497	DPP10	Colon_Transverse	overall	0.05	0.183
ENSG00000083799	CYLD	Colon_Sigmoid	male	0.15	0.183
ENSG00000145331	TRMT10A	Adipose_Subcutaneous	male	-0.06	0.183
ENSG00000204315	FKBPL	Whole_Blood	rectal	0.09	0.183
ENSG00000100889	PCK2	Colon_Sigmoid	female	0.09	0.183
ENSG00000274312	AC015722.2	Adipose_Subcutaneous	proximal	-0.08	0.183
ENSG00000186153	WWOX	Whole_Blood	male	0.05	0.183
ENSG00000241852	C8orf58	Colon_Sigmoid	proximal	0.06	0.183
ENSG00000204653	ASPDH	Adipose_Subcutaneous	colon	-0.04	0.183
ENSG00000115525	ST3GAL5	Whole_Blood	female	0.07	0.183
ENSG00000149084	HSD17B12	Adipose_Visceral_Omentum	proximal	-0.02	0.183
ENSG00000226445	BX322234.1	Colon_Transverse	colon	0.06	0.183
ENSG00000144488	ESPNL	Adipose_Visceral_Omentum	male	-0.02	0.183
ENSG00000213373	LINC00671	Adipose_Subcutaneous	distal	0.13	0.183
ENSG00000230084	AC006059.1	Colon_Transverse	colon	0.06	0.183
ENSG00000267127	AC090360.1	Colon_Sigmoid	overall	0.03	0.183
ENSG00000174606	ANGEL2	Whole_Blood	rectal	-0.09	0.183
ENSG00000135114	OASL	Colon_Transverse	proximal	0.07	0.183
ENSG00000137393	RNF144B	Adipose_Subcutaneous	female	0.14	0.183
ENSG00000268858	AL118506.1	Whole_Blood	female	0.06	0.183
ENSG00000120279	MYCT1	Adipose_Subcutaneous	proximal	-0.13	0.183
ENSG00000033627	ATP6V0A1	Whole_Blood	overall	0.12	0.183
ENSG00000250790	AC127070.2	Adipose_Visceral_Omentum	distal	0.05	0.183
ENSG00000230124	ACBD6	Adipose_Visceral_Omentum	proximal	-0.14	0.183
ENSG00000101246	ARFRP1	Adipose_Subcutaneous	distal	-0.18	0.183
ENSG00000163743	RCHY1	Adipose_Subcutaneous	male	-0.59	0.183
ENSG00000116874	WARS2	Adipose_Subcutaneous	overall	0.01	0.183
ENSG00000255153	TOLLIP-AS1	Whole_Blood	male	-0.05	0.183
ENSG00000204099	NEU4	Colon_Transverse	distal	-0.15	0.183
ENSG00000258919	AL049836.1	Whole_Blood	colon	-0.13	0.183
ENSG00000135502	SLC26A10	Adipose_Visceral_Omentum	rectal	-0.09	0.183
ENSG00000114670	NEK11	Whole_Blood	overall	0.03	0.183
ENSG00000235890	TSPEAR-AS1	Adipose_Subcutaneous	distal	-0.25	0.183
ENSG00000180806	HOXC9	Colon_Transverse	distal	-0.22	0.183
ENSG00000256433	AC005840.2	Whole_Blood	distal	0.06	0.183
ENSG00000162591	MEGF6	Colon_Transverse	colon	-0.21	0.183
ENSG00000224043	CCNT2-AS1	Adipose_Subcutaneous	rectal	0.19	0.183
ENSG00000268388	FENDRR	Colon_Sigmoid	male	0.07	0.183
ENSG00000159921	GNE	Adipose_Visceral_Omentum	colon	0.09	0.183
ENSG00000176396	EID2	Colon_Transverse	rectal	-0.33	0.183
ENSG00000088854	C20orf194	Whole_Blood	colon	-0.04	0.183
ENSG00000088035	ALG6	Adipose_Visceral_Omentum	rectal	0.08	0.183
ENSG00000068028	RASSF1	Whole_Blood	colon	-0.05	0.183
ENSG00000161249	DMKN	Colon_Sigmoid	overall	-0.29	0.183
ENSG00000267466	AC021683.1	Colon_Transverse	female	0.05	0.183
ENSG00000019144	PHLDB1	Colon_Sigmoid	overall	0.18	0.183
ENSG00000253972	MAL2-AS1	Colon_Transverse	female	-0.38	0.183
ENSG00000197223	C1D	Colon_Transverse	colon	0.06	0.183
ENSG00000186115	CYP4F2	Whole_Blood	overall	0.07	0.183
ENSG00000130313	PGLS	Colon_Transverse	colon	0.04	0.183
ENSG00000076344	RGS11	Colon_Transverse	distal	0.03	0.183
ENSG00000259250	AC018904.1	Whole_Blood	rectal	0.18	0.183
ENSG00000138688	KIAA1109	Whole_Blood	female	0.4	0.183
ENSG00000196505	GDAP2	Colon_Sigmoid	female	-0.13	0.183
ENSG00000111885	MAN1A1	Whole_Blood	rectal	-0.08	0.183
ENSG00000229867	STEAP3-AS1	Colon_Transverse	distal	0.06	0.183
ENSG00000162039	MEIOB	Adipose_Visceral_Omentum	distal	-0.06	0.183
ENSG00000275371	AC012645.4	Adipose_Subcutaneous	proximal	0.08	0.183
ENSG00000280213	UCKL1-AS1	Cells_EBV-transformed_lymphocytes	rectal	-0.13	0.183
ENSG00000109771	LRP2BP	Colon_Sigmoid	overall	-0.11	0.183
ENSG00000121898	CPXM2	Adipose_Subcutaneous	male	0.05	0.183
ENSG00000260588	AC027702.1	Colon_Sigmoid	female	-0.13	0.183
ENSG00000165102	HGSNAT	Whole_Blood	colon	-0.09	0.183
ENSG00000146859	TMEM140	Whole_Blood	male	0.04	0.183
ENSG00000270972	AC136475.9	Colon_Transverse	overall	0.03	0.183
ENSG00000103966	EHD4	Colon_Sigmoid	overall	-0.04	0.183
ENSG00000168530	MYL1	Adipose_Subcutaneous	colon	0.06	0.183
ENSG00000151503	NCAPD3	Adipose_Subcutaneous	proximal	0.07	0.183
ENSG00000147955	SIGMAR1	Adipose_Visceral_Omentum	rectal	-0.12	0.183
ENSG00000122674	CCZ1	Adipose_Subcutaneous	distal	0.03	0.183
ENSG00000175895	PLEKHF2	Adipose_Subcutaneous	rectal	-0.1	0.183
ENSG00000253305	PCDHGB6	Adipose_Visceral_Omentum	overall	-0.08	0.183
ENSG00000130695	CEP85	Adipose_Visceral_Omentum	rectal	-0.04	0.183
ENSG00000182853	VMO1	Colon_Transverse	female	0.05	0.183
ENSG00000151806	GUF1	Colon_Transverse	male	-0.03	0.183
ENSG00000153832	FBXO36	Adipose_Visceral_Omentum	overall	-0.03	0.183
ENSG00000278090	LUNAR1	Adipose_Subcutaneous	rectal	0.12	0.183
ENSG00000244161	FLNB-AS1	Cells_EBV-transformed_lymphocytes	overall	0.06	0.183
ENSG00000112308	C6orf62	Colon_Sigmoid	rectal	-0.03	0.183
ENSG00000074966	TXK	Cells_EBV-transformed_lymphocytes	female	0.13	0.183
ENSG00000227500	SCAMP4	Colon_Sigmoid	male	0.11	0.183
ENSG00000119688	ABCD4	Adipose_Subcutaneous	female	0.06	0.183
ENSG00000168874	ATOH8	Adipose_Visceral_Omentum	rectal	-0.24	0.183
ENSG00000249348	UGDH-AS1	Adipose_Visceral_Omentum	colon	0.11	0.183
ENSG00000130529	TRPM4	Colon_Transverse	male	-0.03	0.183
ENSG00000107882	SUFU	Colon_Sigmoid	proximal	0.13	0.183
ENSG00000103335	PIEZO1	Colon_Transverse	male	-0.04	0.183
ENSG00000186867	QRFPR	Colon_Sigmoid	proximal	0.05	0.183
ENSG00000173218	VANGL1	Adipose_Visceral_Omentum	female	-0.05	0.183
ENSG00000122515	ZMIZ2	Adipose_Visceral_Omentum	colon	-0.05	0.183
ENSG00000254554	AC080023.1	Adipose_Subcutaneous	colon	0.07	0.183
ENSG00000165449	SLC16A9	Cells_EBV-transformed_lymphocytes	colon	-0.06	0.183
ENSG00000272529	AC090948.3	Colon_Sigmoid	rectal	-0.18	0.183
ENSG00000106588	PSMA2	Whole_Blood	overall	-0.03	0.183
ENSG00000132471	WBP2	Colon_Sigmoid	distal	0.16	0.183
ENSG00000105664	COMP	Adipose_Visceral_Omentum	proximal	0.37	0.183
ENSG00000176208	ATAD5	Adipose_Visceral_Omentum	distal	-0.1	0.183
ENSG00000105991	HOXA1	Adipose_Subcutaneous	proximal	-0.21	0.183
ENSG00000165724	ZMYND19	Colon_Sigmoid	male	-0.71	0.183
ENSG00000263164	AC087500.2	Colon_Transverse	overall	-0.16	0.183
ENSG00000197122	SRC	Cells_EBV-transformed_lymphocytes	overall	0.18	0.183
ENSG00000088387	DOCK9	Whole_Blood	colon	0.04	0.183
ENSG00000253686	LINC01484	Adipose_Subcutaneous	rectal	-0.91	0.183
ENSG00000198331	HYLS1	Adipose_Subcutaneous	female	-0.14	0.183
ENSG00000186638	KIF24	Colon_Transverse	female	-0.07	0.183
ENSG00000115295	CLIP4	Adipose_Subcutaneous	rectal	-0.22	0.183
ENSG00000153531	ADPRHL1	Adipose_Visceral_Omentum	male	-0.11	0.183
ENSG00000237476	LINC01637	Adipose_Subcutaneous	colon	-0.08	0.183
ENSG00000259782	AC008915.1	Colon_Sigmoid	colon	-0.13	0.183
ENSG00000164743	C8orf48	Colon_Transverse	colon	0.18	0.183
ENSG00000127412	TRPV5	Whole_Blood	proximal	0.07	0.183
ENSG00000273407	AC069294.1	Colon_Transverse	distal	-0.09	0.183
ENSG00000171130	ATP6V0E2	Colon_Sigmoid	rectal	0.04	0.183
ENSG00000205560	CPT1B	Whole_Blood	female	-0.04	0.183
ENSG00000156050	FAM161B	Adipose_Visceral_Omentum	proximal	0.07	0.183
ENSG00000157379	DHRS1	Adipose_Subcutaneous	female	0.04	0.183
ENSG00000129673	AANAT	Colon_Sigmoid	distal	0.06	0.183
ENSG00000169288	MRPL1	Adipose_Subcutaneous	overall	-0.23	0.183
ENSG00000103245	CIAO3	Colon_Transverse	male	0.03	0.183
ENSG00000111215	PRR4	Adipose_Visceral_Omentum	male	0.03	0.183
ENSG00000249307	LINC01088	Colon_Transverse	proximal	0.17	0.183
ENSG00000197713	RPE	Cells_EBV-transformed_lymphocytes	proximal	0.09	0.183
ENSG00000272100	AL513218.1	Whole_Blood	rectal	0.2	0.183
ENSG00000222042	AP001341.1	Cells_EBV-transformed_lymphocytes	distal	-0.04	0.183
ENSG00000092295	TGM1	Colon_Transverse	male	0.1	0.183
ENSG00000101417	PXMP4	Adipose_Visceral_Omentum	proximal	-0.12	0.183
ENSG00000158869	FCER1G	Colon_Sigmoid	overall	-0.05	0.183
ENSG00000272334	AC011816.2	Cells_EBV-transformed_lymphocytes	male	0.12	0.183
ENSG00000042429	MED17	Whole_Blood	male	-0.06	0.183
ENSG00000268584	AC073389.1	Adipose_Subcutaneous	overall	-0.41	0.183
ENSG00000113716	HMGXB3	Colon_Transverse	overall	0.03	0.183
ENSG00000126368	NR1D1	Whole_Blood	proximal	0.16	0.183
ENSG00000111262	KCNA1	Adipose_Subcutaneous	distal	0.06	0.183
ENSG00000187017	ESPN	Cells_EBV-transformed_lymphocytes	female	-0.06	0.183
ENSG00000198818	SFT2D1	Adipose_Subcutaneous	overall	0.03	0.183
ENSG00000277075	HIST1H2AE	Whole_Blood	overall	-0.06	0.183
ENSG00000204839	MROH6	Adipose_Visceral_Omentum	overall	-0.03	0.183
ENSG00000278869	BX539320.1	Adipose_Subcutaneous	rectal	-0.1	0.183
ENSG00000172116	CD8B	Adipose_Visceral_Omentum	distal	-0.12	0.183
ENSG00000108639	SYNGR2	Adipose_Subcutaneous	rectal	0.07	0.183
ENSG00000167986	DDB1	Colon_Sigmoid	distal	0.68	0.183
ENSG00000158869	FCER1G	Colon_Transverse	male	-0.05	0.183
ENSG00000154102	C16orf74	Whole_Blood	male	-0.07	0.183
ENSG00000133048	CHI3L1	Whole_Blood	rectal	-0.03	0.183
ENSG00000122966	CIT	Adipose_Subcutaneous	female	-0.77	0.183
ENSG00000125733	TRIP10	Cells_EBV-transformed_lymphocytes	colon	0.11	0.183
ENSG00000175756	AURKAIP1	Whole_Blood	female	0.84	0.183
ENSG00000198734	F5	Cells_EBV-transformed_lymphocytes	rectal	-0.05	0.183
ENSG00000101751	POLI	Cells_EBV-transformed_lymphocytes	colon	-0.03	0.183
ENSG00000175183	CSRP2	Colon_Sigmoid	distal	-0.06	0.183
ENSG00000181409	AATK	Colon_Transverse	rectal	0.1	0.183
ENSG00000177595	PIDD1	Adipose_Subcutaneous	colon	-0.03	0.183
ENSG00000258983	AL162171.2	Adipose_Subcutaneous	overall	0.02	0.183
ENSG00000172613	RAD9A	Colon_Sigmoid	distal	0.2	0.183
ENSG00000103550	KNOP1	Adipose_Visceral_Omentum	colon	0.02	0.183
ENSG00000144035	NAT8	Colon_Transverse	female	0.08	0.183
ENSG00000109625	CPZ	Adipose_Subcutaneous	female	0.07	0.183
ENSG00000167112	TRUB2	Colon_Sigmoid	colon	0.1	0.183
ENSG00000237125	HAND2-AS1	Colon_Transverse	overall	-0.04	0.183
ENSG00000246523	FZD4-DT	Colon_Sigmoid	colon	-0.06	0.183
ENSG00000002549	LAP3	Whole_Blood	colon	0.02	0.183
ENSG00000276968	AL158196.1	Whole_Blood	distal	-0.07	0.183
ENSG00000086015	MAST2	Cells_EBV-transformed_lymphocytes	female	0.12	0.183
ENSG00000260213	AC092718.2	Cells_EBV-transformed_lymphocytes	female	0.12	0.183
ENSG00000273329	AC078846.1	Colon_Transverse	male	-0.32	0.183
ENSG00000203288	TDRKH-AS1	Colon_Transverse	colon	0.05	0.183
ENSG00000077522	ACTN2	Colon_Sigmoid	female	0.12	0.183
ENSG00000148291	SURF2	Adipose_Visceral_Omentum	male	0.06	0.183
ENSG00000213638	ADAT3	Adipose_Visceral_Omentum	male	0.18	0.183
ENSG00000144645	OSBPL10	Adipose_Subcutaneous	overall	0.65	0.183
ENSG00000159640	ACE	Adipose_Subcutaneous	rectal	-0.07	0.183
ENSG00000175646	PRM1	Colon_Sigmoid	colon	0.21	0.183
ENSG00000152661	GJA1	Adipose_Visceral_Omentum	rectal	0.19	0.183
ENSG00000260898	ADPGK-AS1	Adipose_Subcutaneous	proximal	0.13	0.183
ENSG00000197479	PCDHB11	Colon_Transverse	distal	-0.04	0.183
ENSG00000214087	ARL16	Colon_Sigmoid	distal	0.02	0.183
ENSG00000232940	HCG25	Colon_Transverse	proximal	0.34	0.183
ENSG00000138036	DYNC2LI1	Colon_Transverse	rectal	0.08	0.183
ENSG00000198862	LTN1	Adipose_Subcutaneous	distal	0.13	0.183
ENSG00000047932	GOPC	Adipose_Visceral_Omentum	male	0.05	0.183
ENSG00000166016	ABTB2	Whole_Blood	female	-0.04	0.183
ENSG00000231412	AC005392.2	Adipose_Visceral_Omentum	colon	0.06	0.183
ENSG00000189316	AC073349.1	Colon_Sigmoid	overall	0.02	0.183
ENSG00000170426	SDR9C7	Adipose_Visceral_Omentum	colon	0.12	0.183
ENSG00000182568	SATB1	Colon_Sigmoid	overall	0.08	0.183
ENSG00000221823	PPP3R1	Adipose_Visceral_Omentum	male	0.07	0.183
ENSG00000153214	TMEM87B	Adipose_Visceral_Omentum	female	0.07	0.183
ENSG00000112335	SNX3	Colon_Transverse	male	-0.39	0.183
ENSG00000144827	ABHD10	Adipose_Subcutaneous	overall	-0.07	0.183
ENSG00000165171	METTL27	Whole_Blood	rectal	-0.02	0.183
ENSG00000250999	AC136604.3	Adipose_Visceral_Omentum	male	0.07	0.183
ENSG00000242612	DECR2	Whole_Blood	proximal	-0.03	0.183
ENSG00000005882	PDK2	Colon_Transverse	distal	0.04	0.183
ENSG00000005884	ITGA3	Colon_Sigmoid	overall	0.17	0.183
ENSG00000183154	AC138356.1	Adipose_Visceral_Omentum	male	0.11	0.183
ENSG00000083223	TUT7	Colon_Transverse	distal	0.1	0.183
ENSG00000119772	DNMT3A	Adipose_Subcutaneous	male	0.15	0.183
ENSG00000120696	KBTBD7	Adipose_Visceral_Omentum	proximal	0.5	0.183
ENSG00000163704	PRRT3	Adipose_Subcutaneous	overall	0.16	0.183
ENSG00000131100	ATP6V1E1	Whole_Blood	male	0.06	0.183
ENSG00000169599	NFU1	Cells_EBV-transformed_lymphocytes	male	-0.04	0.183
ENSG00000268573	AC011815.1	Adipose_Visceral_Omentum	overall	-0.07	0.183
ENSG00000097046	CDC7	Adipose_Visceral_Omentum	rectal	-0.03	0.183
ENSG00000109047	RCVRN	Whole_Blood	rectal	-0.03	0.183
ENSG00000176624	MEX3C	Colon_Transverse	distal	0.09	0.183
ENSG00000101190	TCFL5	Colon_Transverse	male	0.03	0.183
ENSG00000197769	MAP1LC3C	Adipose_Subcutaneous	proximal	-0.19	0.183
ENSG00000106479	ZNF862	Colon_Sigmoid	male	0.07	0.183
ENSG00000234484	AL032821.1	Cells_EBV-transformed_lymphocytes	distal	-0.03	0.183
ENSG00000148925	BTBD10	Colon_Transverse	colon	-0.1	0.183
ENSG00000213639	PPP1CB	Cells_EBV-transformed_lymphocytes	rectal	0.05	0.183
ENSG00000157601	MX1	Adipose_Visceral_Omentum	distal	0.04	0.183
ENSG00000229833	PET100	Colon_Transverse	proximal	0.08	0.183
ENSG00000122547	EEPD1	Adipose_Subcutaneous	female	0.09	0.183
ENSG00000140400	MAN2C1	Cells_EBV-transformed_lymphocytes	proximal	0.02	0.183
ENSG00000249173	LINC01093	Adipose_Visceral_Omentum	female	-0.25	0.183
ENSG00000185324	CDK10	Cells_EBV-transformed_lymphocytes	overall	-0.04	0.183
ENSG00000006607	FARP2	Colon_Transverse	female	-0.04	0.183
ENSG00000164414	SLC35A1	Adipose_Subcutaneous	colon	-0.1	0.183
ENSG00000064995	TAF11	Adipose_Subcutaneous	distal	-0.08	0.183
ENSG00000142794	NBPF3	Colon_Transverse	distal	0.02	0.183
ENSG00000105866	SP4	Adipose_Visceral_Omentum	rectal	0.07	0.183
ENSG00000274922	AL139384.1	Colon_Transverse	proximal	0.05	0.183
ENSG00000181392	SYNE4	Colon_Transverse	female	0.38	0.183
ENSG00000162543	UBXN10	Whole_Blood	distal	0.12	0.183
ENSG00000244063	AC104653.2	Colon_Transverse	rectal	0.08	0.183
ENSG00000161267	BDH1	Adipose_Subcutaneous	rectal	-0.05	0.183
ENSG00000147364	FBXO25	Colon_Transverse	female	0.08	0.183
ENSG00000168491	CCDC110	Adipose_Subcutaneous	overall	-0.17	0.183
ENSG00000188846	RPL14	Colon_Sigmoid	proximal	0.11	0.183
ENSG00000272783	AC147067.2	Colon_Transverse	female	-0.05	0.183
ENSG00000224577	LINC01117	Adipose_Visceral_Omentum	overall	-0.12	0.183
ENSG00000256973	AC053513.2	Colon_Sigmoid	male	0.47	0.183
ENSG00000204930	FAM221B	Colon_Transverse	proximal	-0.19	0.183
ENSG00000243708	PLA2G4B	Adipose_Subcutaneous	rectal	0.03	0.183
ENSG00000136630	HLX	Colon_Transverse	proximal	0.13	0.183
ENSG00000094963	FMO2	Adipose_Subcutaneous	rectal	-0.18	0.183
ENSG00000221963	APOL6	Adipose_Subcutaneous	female	-0.04	0.183
ENSG00000065413	ANKRD44	Cells_EBV-transformed_lymphocytes	male	-0.28	0.183
ENSG00000100918	REC8	Adipose_Subcutaneous	female	-0.11	0.183
ENSG00000229539	AL353194.1	Whole_Blood	rectal	0.05	0.183
ENSG00000149591	TAGLN	Cells_EBV-transformed_lymphocytes	rectal	-0.05	0.183
ENSG00000225032	AL162586.1	Colon_Transverse	overall	-0.06	0.183
ENSG00000223745	CCDC18-AS1	Adipose_Visceral_Omentum	male	-0.02	0.183
ENSG00000173726	TOMM20	Cells_EBV-transformed_lymphocytes	proximal	0.07	0.183
ENSG00000087087	SRRT	Adipose_Visceral_Omentum	female	0.06	0.183
ENSG00000278390	AL354696.2	Whole_Blood	proximal	0.15	0.183
ENSG00000106591	MRPL32	Colon_Sigmoid	rectal	0.11	0.183
ENSG00000213626	LBH	Whole_Blood	female	0.08	0.183
ENSG00000184203	PPP1R2	Whole_Blood	male	-0.13	0.183
ENSG00000166004	CEP295	Adipose_Subcutaneous	proximal	-0.07	0.183
ENSG00000247595	SPTY2D1OS	Adipose_Subcutaneous	distal	-0.12	0.183
ENSG00000130812	ANGPTL6	Colon_Sigmoid	colon	0.09	0.183
ENSG00000160710	ADAR	Whole_Blood	female	0.07	0.183
ENSG00000152684	PELO	Whole_Blood	overall	0.02	0.183
ENSG00000123106	CCDC91	Adipose_Visceral_Omentum	colon	0.04	0.183
ENSG00000224559	LINC01087	Cells_EBV-transformed_lymphocytes	colon	0.03	0.183
ENSG00000181085	MAPK15	Adipose_Subcutaneous	female	0.09	0.183
ENSG00000166926	MS4A6E	Adipose_Visceral_Omentum	female	-0.08	0.183
ENSG00000167895	TMC8	Colon_Transverse	proximal	-0.06	0.183
ENSG00000178921	PFAS	Whole_Blood	rectal	0.22	0.183
ENSG00000162819	BROX	Whole_Blood	proximal	0.13	0.183
ENSG00000188000	OR7D2	Adipose_Subcutaneous	colon	0.26	0.183
ENSG00000260097	SPDYE6	Colon_Sigmoid	colon	-0.06	0.183
ENSG00000173626	TRAPPC3L	Colon_Transverse	colon	0.22	0.183
ENSG00000235978	AC018816.1	Colon_Transverse	female	-0.07	0.183
ENSG00000173726	TOMM20	Adipose_Visceral_Omentum	overall	0.05	0.183
ENSG00000139433	GLTP	Adipose_Visceral_Omentum	proximal	0.04	0.183
ENSG00000184007	PTP4A2	Colon_Transverse	female	0.24	0.183
ENSG00000280080	TBC1D22A-AS1	Adipose_Subcutaneous	male	0.16	0.183
ENSG00000151208	DLG5	Colon_Transverse	overall	-0.02	0.183
ENSG00000248596	AC139491.2	Colon_Transverse	female	0.18	0.183
ENSG00000140497	SCAMP2	Colon_Sigmoid	rectal	-0.19	0.183
ENSG00000185885	IFITM1	Whole_Blood	rectal	-0.05	0.183
ENSG00000262879	AC005670.3	Adipose_Subcutaneous	distal	0.03	0.183
ENSG00000222035	KIAA2012-AS1	Colon_Sigmoid	overall	0.19	0.183
ENSG00000091129	NRCAM	Colon_Transverse	colon	0.12	0.183
ENSG00000261420	AL022069.1	Colon_Sigmoid	male	2.21	0.183
ENSG00000180209	MYLPF	Colon_Sigmoid	proximal	0.27	0.183
ENSG00000128563	PRKRIP1	Colon_Sigmoid	distal	0.04	0.183
ENSG00000183808	RBM12B	Colon_Transverse	distal	-0.1	0.183
ENSG00000153574	RPIA	Colon_Transverse	distal	-0.21	0.183
ENSG00000236104	ZBTB22	Whole_Blood	rectal	-0.1	0.183
ENSG00000224635	AL391095.1	Colon_Transverse	colon	0.02	0.183
ENSG00000187037	GPR141	Colon_Transverse	rectal	-0.09	0.183
ENSG00000159197	KCNE2	Adipose_Subcutaneous	overall	0.19	0.183
ENSG00000172543	CTSW	Adipose_Visceral_Omentum	proximal	-0.03	0.183
ENSG00000126456	IRF3	Adipose_Subcutaneous	colon	0.14	0.183
ENSG00000271918	AC034236.2	Colon_Sigmoid	male	-0.1	0.183
ENSG00000267416	AC025048.4	Adipose_Subcutaneous	proximal	-0.16	0.183
ENSG00000248092	NNT-AS1	Adipose_Visceral_Omentum	distal	0.14	0.183
ENSG00000141448	GATA6	Adipose_Subcutaneous	overall	-0.14	0.183
ENSG00000168228	ZCCHC4	Adipose_Visceral_Omentum	overall	0.31	0.183
ENSG00000184381	PLA2G6	Adipose_Subcutaneous	female	-0.03	0.183
ENSG00000142002	DPP9	Colon_Transverse	colon	0.05	0.183
ENSG00000136059	VILL	Adipose_Visceral_Omentum	rectal	0.31	0.183
ENSG00000143786	CNIH3	Whole_Blood	colon	0.11	0.183
ENSG00000025293	PHF20	Adipose_Subcutaneous	rectal	-0.22	0.183
ENSG00000197674	OR51C1P	Colon_Sigmoid	male	0.12	0.183
ENSG00000162458	FBLIM1	Colon_Sigmoid	overall	-0.07	0.183
ENSG00000117899	MESD	Colon_Transverse	overall	-0.07	0.183
ENSG00000182362	YBEY	Cells_EBV-transformed_lymphocytes	proximal	0.02	0.183
ENSG00000066027	PPP2R5A	Adipose_Subcutaneous	overall	0.08	0.183
ENSG00000204599	TRIM39	Adipose_Subcutaneous	distal	-0.39	0.183
ENSG00000198740	ZNF652	Colon_Sigmoid	male	-0.08	0.183
ENSG00000226571	AL592429.2	Adipose_Visceral_Omentum	proximal	0.1	0.183
ENSG00000231808	LINC01388	Adipose_Visceral_Omentum	distal	0.17	0.183
ENSG00000278311	GGNBP2	Colon_Transverse	rectal	-0.04	0.183
ENSG00000151461	UPF2	Cells_EBV-transformed_lymphocytes	distal	0.07	0.183
ENSG00000245614	DDX11-AS1	Colon_Sigmoid	female	0.66	0.183
ENSG00000141337	ARSG	Adipose_Subcutaneous	female	0.08	0.183
ENSG00000273014	AC018645.3	Colon_Transverse	distal	-0.15	0.183
ENSG00000176945	MUC20	Adipose_Visceral_Omentum	male	-0.04	0.183
ENSG00000214415	GNAT3	Adipose_Visceral_Omentum	rectal	-0.04	0.183
ENSG00000268240	AC123912.2	Whole_Blood	distal	-0.03	0.183
ENSG00000131242	RAB11FIP4	Colon_Transverse	rectal	-0.18	0.183
ENSG00000106628	POLD2	Colon_Sigmoid	overall	0.07	0.183
ENSG00000175348	TMEM9B	Adipose_Subcutaneous	male	0.04	0.183
ENSG00000197713	RPE	Adipose_Visceral_Omentum	female	0.1	0.183
ENSG00000184923	NUTM2A	Cells_EBV-transformed_lymphocytes	rectal	0.04	0.183
ENSG00000066322	ELOVL1	Colon_Transverse	overall	0.19	0.183
ENSG00000143344	RGL1	Adipose_Visceral_Omentum	male	-0.26	0.183
ENSG00000221823	PPP3R1	Colon_Transverse	female	0.22	0.183
ENSG00000065413	ANKRD44	Adipose_Visceral_Omentum	rectal	-0.1	0.183
ENSG00000127948	POR	Whole_Blood	male	0.07	0.183
ENSG00000258702	AL137786.1	Adipose_Subcutaneous	distal	0.06	0.183
ENSG00000122188	LAX1	Colon_Transverse	overall	0.1	0.183
ENSG00000106635	BCL7B	Colon_Sigmoid	overall	0.17	0.183
ENSG00000136573	BLK	Whole_Blood	rectal	-0.04	0.183
ENSG00000142089	IFITM3	Adipose_Subcutaneous	proximal	0.08	0.183
ENSG00000125741	OPA3	Adipose_Visceral_Omentum	distal	0.1	0.183
ENSG00000115568	ZNF142	Adipose_Visceral_Omentum	proximal	-0.09	0.183
ENSG00000093010	COMT	Colon_Transverse	colon	-0.09	0.183
ENSG00000059378	PARP12	Whole_Blood	colon	0.12	0.183
ENSG00000244482	LILRA6	Adipose_Visceral_Omentum	proximal	-0.05	0.183
ENSG00000010818	HIVEP2	Colon_Transverse	male	0.3	0.183
ENSG00000169683	LRRC45	Whole_Blood	distal	-0.08	0.183
ENSG00000276234	TADA2A	Cells_EBV-transformed_lymphocytes	male	0.03	0.183
ENSG00000172938	MRGPRD	Colon_Sigmoid	distal	-0.04	0.183
ENSG00000128578	STRIP2	Adipose_Subcutaneous	rectal	0.11	0.183
ENSG00000169245	CXCL10	Cells_EBV-transformed_lymphocytes	colon	0.03	0.183
ENSG00000233858	LINC02599	Adipose_Visceral_Omentum	colon	0.97	0.183
ENSG00000052723	SIKE1	Colon_Transverse	rectal	-0.2	0.183
ENSG00000235884	LINC00941	Colon_Sigmoid	proximal	-0.2	0.183
ENSG00000102967	DHODH	Adipose_Visceral_Omentum	overall	0.02	0.183
ENSG00000184428	TOP1MT	Adipose_Visceral_Omentum	rectal	0.04	0.183
ENSG00000070444	MNT	Adipose_Visceral_Omentum	female	-0.09	0.183
ENSG00000229539	AL353194.1	Cells_EBV-transformed_lymphocytes	rectal	0.05	0.183
ENSG00000167191	GPRC5B	Colon_Sigmoid	distal	-0.08	0.183
ENSG00000121410	A1BG	Colon_Transverse	rectal	-0.15	0.183
ENSG00000132842	AP3B1	Whole_Blood	colon	-0.03	0.183
ENSG00000269148	AC092301.1	Colon_Transverse	rectal	0.12	0.183
ENSG00000143994	ABHD1	Colon_Sigmoid	male	0.08	0.183
ENSG00000204435	CSNK2B	Adipose_Visceral_Omentum	overall	-0.07	0.183
ENSG00000101361	NOP56	Colon_Transverse	male	0.05	0.183
ENSG00000075399	VPS9D1	Whole_Blood	rectal	0.04	0.183
ENSG00000187513	GJA4	Whole_Blood	rectal	-0.12	0.183
ENSG00000075426	FOSL2	Cells_EBV-transformed_lymphocytes	distal	-0.09	0.183
ENSG00000138744	NAAA	Colon_Sigmoid	overall	0.02	0.183
ENSG00000183527	PSMG1	Adipose_Visceral_Omentum	distal	-0.04	0.183
ENSG00000260645	AL359715.2	Colon_Sigmoid	distal	-0.14	0.183
ENSG00000120093	HOXB3	Adipose_Visceral_Omentum	distal	0.19	0.183
ENSG00000249572	AC034231.1	Adipose_Visceral_Omentum	colon	0.02	0.183
ENSG00000137817	PARP6	Cells_EBV-transformed_lymphocytes	distal	0.11	0.183
ENSG00000260468	LINC01290	Adipose_Visceral_Omentum	rectal	-0.15	0.183
ENSG00000138757	G3BP2	Cells_EBV-transformed_lymphocytes	colon	-0.04	0.183
ENSG00000132405	TBC1D14	Adipose_Subcutaneous	overall	-0.12	0.183
ENSG00000131844	MCCC2	Adipose_Visceral_Omentum	colon	0.07	0.183
ENSG00000186652	PRG2	Adipose_Visceral_Omentum	overall	-0.03	0.183
ENSG00000198624	CCDC69	Colon_Sigmoid	proximal	0.05	0.183
ENSG00000189007	ADAT2	Adipose_Subcutaneous	male	0.03	0.183
ENSG00000131044	TTLL9	Adipose_Visceral_Omentum	proximal	-0.1	0.183
ENSG00000179886	TIGD5	Colon_Sigmoid	colon	-0.12	0.183
ENSG00000106993	CDC37L1	Colon_Sigmoid	overall	-0.09	0.183
ENSG00000104951	IL4I1	Cells_EBV-transformed_lymphocytes	female	-0.26	0.183
ENSG00000102595	UGGT2	Cells_EBV-transformed_lymphocytes	rectal	0.05	0.183
ENSG00000272711	AC019069.1	Cells_EBV-transformed_lymphocytes	male	-0.11	0.183
ENSG00000183486	MX2	Whole_Blood	colon	-0.04	0.183
ENSG00000155066	PROM2	Adipose_Visceral_Omentum	male	0.08	0.183
ENSG00000180155	LYNX1	Colon_Sigmoid	male	-0.02	0.183
ENSG00000260743	AC007823.1	Cells_EBV-transformed_lymphocytes	proximal	0.12	0.183
ENSG00000148948	LRRC4C	Adipose_Visceral_Omentum	proximal	-0.22	0.183
ENSG00000143369	ECM1	Colon_Transverse	proximal	-3.77	0.183
ENSG00000049249	TNFRSF9	Colon_Transverse	rectal	-0.1	0.183
ENSG00000169660	HEXD	Adipose_Subcutaneous	colon	-0.03	0.183
ENSG00000177628	GBA	Cells_EBV-transformed_lymphocytes	distal	0.11	0.183
ENSG00000159496	RGL4	Colon_Sigmoid	proximal	0.09	0.183
ENSG00000268006	PTOV1-AS1	Colon_Transverse	distal	0.07	0.183
ENSG00000145388	METTL14	Adipose_Visceral_Omentum	male	-0.26	0.183
ENSG00000105974	CAV1	Cells_EBV-transformed_lymphocytes	male	0.07	0.183
ENSG00000272941	AC083862.2	Colon_Transverse	overall	-0.03	0.183
ENSG00000118971	CCND2	Whole_Blood	male	0.06	0.183
ENSG00000160013	PTGIR	Adipose_Visceral_Omentum	female	0.11	0.183
ENSG00000100294	MCAT	Whole_Blood	colon	0.06	0.183
ENSG00000162104	ADCY9	Cells_EBV-transformed_lymphocytes	male	0.13	0.183
ENSG00000241560	ZBTB20-AS1	Adipose_Visceral_Omentum	colon	-0.22	0.183
ENSG00000234211	AL451067.1	Colon_Transverse	proximal	-0.15	0.183
ENSG00000237513	AC007384.1	Adipose_Visceral_Omentum	male	0.05	0.183
ENSG00000188613	NANOS1	Adipose_Subcutaneous	distal	-0.16	0.183
ENSG00000197746	PSAP	Colon_Sigmoid	male	0.07	0.183
ENSG00000143494	VASH2	Colon_Transverse	rectal	0.23	0.183
ENSG00000162843	WDR64	Colon_Sigmoid	male	0.15	0.183
ENSG00000137575	SDCBP	Adipose_Visceral_Omentum	proximal	-0.17	0.183
ENSG00000273923	AC104260.1	Adipose_Visceral_Omentum	distal	0.08	0.183
ENSG00000105755	ETHE1	Colon_Transverse	male	-0.06	0.183
ENSG00000213780	GTF2H4	Colon_Transverse	colon	0.04	0.183
ENSG00000268364	SMC5-AS1	Colon_Transverse	female	-0.08	0.183
ENSG00000165138	ANKS6	Colon_Transverse	proximal	-0.07	0.183
ENSG00000078304	PPP2R5C	Adipose_Visceral_Omentum	male	-0.16	0.183
ENSG00000169131	ZNF354A	Adipose_Visceral_Omentum	colon	0.1	0.183
ENSG00000250722	SELENOP	Colon_Sigmoid	proximal	-0.22	0.183
ENSG00000147586	MRPS28	Adipose_Visceral_Omentum	male	0.14	0.183
ENSG00000215271	HOMEZ	Adipose_Visceral_Omentum	proximal	-0.08	0.183
ENSG00000123395	ATG101	Colon_Transverse	proximal	0.12	0.183
ENSG00000214087	ARL16	Whole_Blood	distal	0.02	0.183
ENSG00000231412	AC005392.2	Adipose_Visceral_Omentum	distal	0.08	0.183
ENSG00000050628	PTGER3	Adipose_Subcutaneous	overall	0.08	0.183
ENSG00000025434	NR1H3	Adipose_Subcutaneous	rectal	-0.1	0.183
ENSG00000100997	ABHD12	Adipose_Visceral_Omentum	colon	-0.04	0.183
ENSG00000162627	SNX7	Colon_Transverse	distal	-0.19	0.183
ENSG00000163728	TTC14	Adipose_Subcutaneous	female	-0.03	0.183
ENSG00000172748	ZNF596	Colon_Transverse	colon	0.12	0.183
ENSG00000189045	ANKDD1B	Adipose_Subcutaneous	male	0.05	0.183
ENSG00000160961	ZNF333	Colon_Sigmoid	distal	-0.04	0.183
ENSG00000182107	TMEM30B	Colon_Sigmoid	colon	0.12	0.183
ENSG00000106993	CDC37L1	Colon_Sigmoid	male	-0.13	0.183
ENSG00000178538	CA8	Whole_Blood	proximal	0.1	0.183
ENSG00000143155	TIPRL	Colon_Sigmoid	overall	-0.1	0.183
ENSG00000125814	NAPB	Whole_Blood	rectal	0.12	0.183
ENSG00000160551	TAOK1	Adipose_Subcutaneous	colon	-0.11	0.183
ENSG00000281005	LINC00921	Adipose_Subcutaneous	female	0.07	0.183
ENSG00000083457	ITGAE	Cells_EBV-transformed_lymphocytes	female	-0.07	0.183
ENSG00000164344	KLKB1	Colon_Sigmoid	male	-0.02	0.183
ENSG00000245164	LINC00861	Whole_Blood	rectal	0.2	0.183
ENSG00000181982	CCDC149	Colon_Sigmoid	rectal	-0.09	0.183
ENSG00000125895	TMEM74B	Colon_Transverse	rectal	0.09	0.183
ENSG00000233894	AC105271.1	Colon_Sigmoid	distal	-0.45	0.183
ENSG00000205268	PDE7A	Colon_Sigmoid	overall	2.4	0.183
ENSG00000034713	GABARAPL2	Colon_Sigmoid	rectal	0.29	0.183
ENSG00000233117	LINC00702	Colon_Transverse	rectal	-0.06	0.184
ENSG00000187792	ZNF70	Colon_Transverse	overall	-0.14	0.184
ENSG00000241990	PRR34-AS1	Colon_Sigmoid	colon	-0.11	0.184
ENSG00000187961	KLHL17	Adipose_Subcutaneous	female	0.23	0.184
ENSG00000259956	RBM15B	Colon_Sigmoid	rectal	0.09	0.184
ENSG00000256269	HMBS	Whole_Blood	colon	0.03	0.184
ENSG00000233610	LINC00462	Colon_Sigmoid	distal	-0.08	0.184
ENSG00000149761	NUDT22	Colon_Transverse	colon	-0.07	0.184
ENSG00000188493	C19orf54	Cells_EBV-transformed_lymphocytes	male	0.05	0.184
ENSG00000130347	RTN4IP1	Whole_Blood	overall	0.08	0.184
ENSG00000213901	SLC23A3	Adipose_Visceral_Omentum	proximal	-0.05	0.184
ENSG00000135116	HRK	Adipose_Subcutaneous	colon	-0.12	0.184
ENSG00000169964	TMEM42	Adipose_Visceral_Omentum	proximal	0.19	0.184
ENSG00000115457	IGFBP2	Whole_Blood	overall	0.02	0.184
ENSG00000110400	NECTIN1	Colon_Sigmoid	female	0.07	0.184
ENSG00000204282	TNRC6C-AS1	Adipose_Visceral_Omentum	proximal	0.18	0.184
ENSG00000143157	POGK	Adipose_Subcutaneous	female	0.09	0.184
ENSG00000168734	PKIG	Whole_Blood	proximal	0.19	0.184
ENSG00000123146	ADGRE5	Adipose_Subcutaneous	distal	0.08	0.184
ENSG00000273348	AC027449.1	Adipose_Visceral_Omentum	male	0.27	0.184
ENSG00000188266	HYKK	Colon_Transverse	female	-0.34	0.184
ENSG00000274902	AC004241.2	Whole_Blood	overall	0.12	0.184
ENSG00000229368	AC090587.2	Adipose_Subcutaneous	overall	-0.13	0.184
ENSG00000151502	VPS26B	Colon_Transverse	rectal	-0.3	0.184
ENSG00000277075	HIST1H2AE	Cells_EBV-transformed_lymphocytes	overall	-0.06	0.184
ENSG00000274902	AC004241.2	Cells_EBV-transformed_lymphocytes	overall	0.28	0.184
ENSG00000105278	ZFR2	Whole_Blood	male	0.09	0.184
ENSG00000187186	AL162231.1	Adipose_Subcutaneous	rectal	-0.35	0.184
ENSG00000167371	PRRT2	Colon_Sigmoid	male	0.45	0.184
ENSG00000136634	IL10	Whole_Blood	rectal	0.29	0.184
ENSG00000099365	STX1B	Adipose_Subcutaneous	proximal	0.06	0.184
ENSG00000181555	SETD2	Colon_Sigmoid	colon	0.07	0.184
ENSG00000138835	RGS3	Whole_Blood	rectal	-0.12	0.184
ENSG00000259285	AC025431.1	Adipose_Visceral_Omentum	rectal	-0.1	0.184
ENSG00000158062	UBXN11	Whole_Blood	rectal	-0.08	0.184
ENSG00000205791	LOH12CR2	Adipose_Subcutaneous	distal	-0.22	0.184
ENSG00000228649	SNHG26	Adipose_Visceral_Omentum	proximal	0.08	0.184
ENSG00000136869	TLR4	Whole_Blood	rectal	-0.03	0.184
ENSG00000256128	LINC00944	Colon_Sigmoid	female	-0.15	0.184
ENSG00000245261	AL133375.1	Adipose_Visceral_Omentum	colon	-0.09	0.184
ENSG00000114346	ECT2	Adipose_Visceral_Omentum	distal	0.15	0.184
ENSG00000277972	CISD3	Colon_Sigmoid	distal	-0.06	0.184
ENSG00000172456	FGGY	Colon_Sigmoid	overall	0.1	0.184
ENSG00000006282	SPATA20	Colon_Sigmoid	distal	-0.02	0.184
ENSG00000248636	AC002070.1	Adipose_Subcutaneous	proximal	0.16	0.184
ENSG00000227388	AL133410.1	Cells_EBV-transformed_lymphocytes	proximal	-0.2	0.184
ENSG00000264520	AC005154.4	Adipose_Visceral_Omentum	female	0.08	0.184
ENSG00000242689	CNTF	Whole_Blood	rectal	-0.06	0.184
ENSG00000249388	AC023794.3	Colon_Transverse	distal	0.58	0.184
ENSG00000225092	AL355336.1	Colon_Transverse	male	-1.46	0.184
ENSG00000231010	AL121672.1	Colon_Sigmoid	proximal	1.04	0.184
ENSG00000162004	CCDC78	Adipose_Visceral_Omentum	rectal	0.09	0.184
ENSG00000261159	AC112484.3	Whole_Blood	female	-0.03	0.184
ENSG00000169299	PGM2	Adipose_Visceral_Omentum	proximal	0.05	0.184
ENSG00000089597	GANAB	Colon_Transverse	rectal	-0.04	0.184
ENSG00000163380	LMOD3	Cells_EBV-transformed_lymphocytes	proximal	0.05	0.184
ENSG00000273164	DGCR10	Whole_Blood	distal	-0.05	0.184
ENSG00000126218	F10	Adipose_Visceral_Omentum	distal	-0.06	0.184
ENSG00000174899	SLC66A1L	Colon_Transverse	female	0.16	0.184
ENSG00000142973	CYP4B1	Colon_Transverse	colon	0.03	0.184
ENSG00000197982	C1orf122	Adipose_Subcutaneous	colon	-0.49	0.184
ENSG00000006625	GGCT	Whole_Blood	rectal	0.1	0.184
ENSG00000148935	GAS2	Adipose_Visceral_Omentum	proximal	-0.06	0.184
ENSG00000180336	MEIOC	Colon_Sigmoid	male	0.14	0.184
ENSG00000164104	HMGB2	Cells_EBV-transformed_lymphocytes	colon	0.05	0.184
ENSG00000251615	AC104825.1	Adipose_Subcutaneous	overall	-0.02	0.184
ENSG00000247324	AC010547.1	Adipose_Subcutaneous	proximal	-0.07	0.184
ENSG00000234141	AC006042.4	Colon_Sigmoid	rectal	0.08	0.184
ENSG00000164825	DEFB1	Colon_Transverse	overall	-0.04	0.184
ENSG00000257365	FNTB	Adipose_Subcutaneous	colon	0.11	0.184
ENSG00000090273	NUDC	Colon_Transverse	female	0.06	0.184
ENSG00000129003	VPS13C	Cells_EBV-transformed_lymphocytes	overall	-0.04	0.184
ENSG00000162595	DIRAS3	Adipose_Visceral_Omentum	proximal	-0.17	0.184
ENSG00000129038	LOXL1	Colon_Transverse	male	-0.09	0.184
ENSG00000140548	ZNF710	Colon_Transverse	rectal	-0.16	0.184
ENSG00000272970	AC107294.2	Colon_Transverse	overall	0.04	0.184
ENSG00000261451	AC104964.3	Colon_Sigmoid	overall	0.06	0.184
ENSG00000138604	GLCE	Adipose_Subcutaneous	rectal	-0.1	0.184
ENSG00000225450	AL021707.1	Adipose_Visceral_Omentum	male	0.08	0.184
ENSG00000119397	CNTRL	Adipose_Visceral_Omentum	rectal	0.09	0.184
ENSG00000237892	KLF7-IT1	Colon_Transverse	overall	-0.08	0.184
ENSG00000198000	NOL8	Adipose_Subcutaneous	rectal	0.06	0.184
ENSG00000272720	AL022322.1	Adipose_Visceral_Omentum	rectal	0.08	0.184
ENSG00000143320	CRABP2	Adipose_Visceral_Omentum	male	0.13	0.184
ENSG00000134313	KIDINS220	Adipose_Visceral_Omentum	distal	-0.13	0.184
ENSG00000196460	RFX8	Colon_Transverse	distal	0.05	0.184
ENSG00000213853	EMP2	Adipose_Visceral_Omentum	male	0.09	0.184
ENSG00000124356	STAMBP	Adipose_Visceral_Omentum	male	-0.06	0.184
ENSG00000108883	EFTUD2	Colon_Sigmoid	distal	0.03	0.184
ENSG00000225163	LINC00618	Colon_Transverse	overall	0.17	0.184
ENSG00000250506	CDK3	Cells_EBV-transformed_lymphocytes	female	-0.16	0.184
ENSG00000115947	ORC4	Adipose_Visceral_Omentum	female	-0.05	0.184
ENSG00000141560	FN3KRP	Whole_Blood	proximal	-0.02	0.184
ENSG00000235831	BHLHE40-AS1	Whole_Blood	male	-0.12	0.184
ENSG00000137474	MYO7A	Colon_Transverse	rectal	0.2	0.184
ENSG00000231064	AC234582.1	Whole_Blood	female	-0.09	0.184
ENSG00000261126	RBFADN	Adipose_Visceral_Omentum	proximal	0.02	0.184
ENSG00000253364	COPDA1	Whole_Blood	male	0.34	0.184
ENSG00000125266	EFNB2	Adipose_Visceral_Omentum	proximal	-0.1	0.184
ENSG00000170122	FOXD4	Cells_EBV-transformed_lymphocytes	proximal	0.81	0.184
ENSG00000108474	PIGL	Colon_Sigmoid	male	0.06	0.184
ENSG00000273142	LINC02604	Adipose_Visceral_Omentum	rectal	-0.03	0.184
ENSG00000244694	PTCHD4	Colon_Sigmoid	rectal	0.94	0.184
ENSG00000182333	LIPF	Cells_EBV-transformed_lymphocytes	female	-0.05	0.184
ENSG00000177369	AC004797.1	Adipose_Subcutaneous	overall	0.05	0.184
ENSG00000003509	NDUFAF7	Whole_Blood	colon	-0.11	0.184
ENSG00000179299	NSUN7	Whole_Blood	overall	0.04	0.184
ENSG00000110888	CAPRIN2	Colon_Transverse	female	0.05	0.184
ENSG00000172757	CFL1	Whole_Blood	distal	-0.13	0.184
ENSG00000281831	AL645929.2	Colon_Transverse	rectal	0.03	0.184
ENSG00000254477	AP000640.1	Whole_Blood	female	-0.44	0.184
ENSG00000141179	PCTP	Adipose_Visceral_Omentum	rectal	0.25	0.184
ENSG00000147894	C9orf72	Whole_Blood	female	0.04	0.184
ENSG00000134470	IL15RA	Colon_Sigmoid	male	0.06	0.184
ENSG00000160360	GPSM1	Adipose_Subcutaneous	male	0.06	0.184
ENSG00000274386	TMEM269	Whole_Blood	male	0.35	0.184
ENSG00000128709	HOXD9	Adipose_Visceral_Omentum	overall	-0.12	0.184
ENSG00000184702	SEPTIN5	Adipose_Subcutaneous	colon	-0.04	0.184
ENSG00000253893	FAM85B	Cells_EBV-transformed_lymphocytes	proximal	0.04	0.184
ENSG00000130669	PAK4	Colon_Transverse	distal	-0.04	0.184
ENSG00000145414	NAF1	Adipose_Visceral_Omentum	proximal	-0.2	0.184
ENSG00000006747	SCIN	Adipose_Visceral_Omentum	distal	0.09	0.184
ENSG00000032444	PNPLA6	Colon_Transverse	colon	-0.05	0.184
ENSG00000139278	GLIPR1	Colon_Sigmoid	distal	0.04	0.184
ENSG00000272097	AL024498.1	Adipose_Subcutaneous	overall	0.03	0.184
ENSG00000257913	DDN-AS1	Whole_Blood	female	-0.42	0.184
ENSG00000133103	COG6	Adipose_Visceral_Omentum	proximal	-0.04	0.184
ENSG00000119888	EPCAM	Whole_Blood	overall	0.36	0.184
ENSG00000235314	LINC00957	Adipose_Visceral_Omentum	colon	0.06	0.184
ENSG00000280206	AC026401.3	Colon_Sigmoid	rectal	-0.13	0.184
ENSG00000142864	SERBP1	Cells_EBV-transformed_lymphocytes	rectal	0.22	0.184
ENSG00000116882	HAO2	Adipose_Subcutaneous	female	0.14	0.184
ENSG00000146197	SCUBE3	Whole_Blood	rectal	0.35	0.184
ENSG00000266903	AC243964.3	Colon_Transverse	overall	0.02	0.184
ENSG00000157873	TNFRSF14	Adipose_Visceral_Omentum	overall	0.15	0.184
ENSG00000257923	CUX1	Colon_Sigmoid	distal	-0.43	0.184
ENSG00000143869	GDF7	Whole_Blood	overall	0.02	0.184
ENSG00000197951	ZNF71	Colon_Sigmoid	proximal	-0.05	0.184
ENSG00000136819	C9orf78	Whole_Blood	overall	-0.02	0.184
ENSG00000119242	CCDC92	Adipose_Visceral_Omentum	male	-0.03	0.184
ENSG00000204282	TNRC6C-AS1	Colon_Transverse	overall	0.06	0.184
ENSG00000103150	MLYCD	Colon_Sigmoid	male	0.16	0.184
ENSG00000267731	AC005332.2	Adipose_Visceral_Omentum	proximal	0.04	0.184
ENSG00000126822	PLEKHG3	Colon_Transverse	proximal	0.1	0.184
ENSG00000234141	AC006042.4	Adipose_Visceral_Omentum	female	0.06	0.184
ENSG00000163728	TTC14	Adipose_Visceral_Omentum	female	-0.05	0.184
ENSG00000061455	PRDM6	Colon_Sigmoid	overall	0.08	0.184
ENSG00000196476	C20orf96	Whole_Blood	colon	-0.04	0.184
ENSG00000181135	ZNF707	Adipose_Subcutaneous	overall	0.05	0.184
ENSG00000171940	ZNF217	Colon_Transverse	rectal	0.04	0.184
ENSG00000090581	GNPTG	Cells_EBV-transformed_lymphocytes	male	0.12	0.184
ENSG00000176593	AC008969.1	Cells_EBV-transformed_lymphocytes	overall	-0.03	0.184
ENSG00000260804	LINC01963	Cells_EBV-transformed_lymphocytes	colon	0.03	0.184
ENSG00000108786	HSD17B1	Cells_EBV-transformed_lymphocytes	female	-0.08	0.184
ENSG00000172938	MRGPRD	Adipose_Subcutaneous	distal	-0.04	0.184
ENSG00000105640	RPL18A	Whole_Blood	male	-0.11	0.184
ENSG00000249786	EAF1-AS1	Whole_Blood	rectal	-0.11	0.184
ENSG00000235314	LINC00957	Cells_EBV-transformed_lymphocytes	colon	0.05	0.184
ENSG00000086504	MRPL28	Colon_Sigmoid	colon	-0.04	0.184
ENSG00000172932	ANKRD13D	Adipose_Visceral_Omentum	overall	-0.16	0.184
ENSG00000149547	EI24	Adipose_Subcutaneous	distal	-0.08	0.184
ENSG00000223400	AP006748.1	Colon_Transverse	overall	0.06	0.184
ENSG00000133055	MYBPH	Whole_Blood	rectal	-0.04	0.184
ENSG00000184845	DRD1	Adipose_Subcutaneous	colon	-0.07	0.184
ENSG00000115604	IL18R1	Colon_Sigmoid	distal	-0.09	0.184
ENSG00000165171	METTL27	Colon_Sigmoid	rectal	-0.02	0.184
ENSG00000146700	SSC4D	Colon_Transverse	rectal	0.08	0.184
ENSG00000121680	PEX16	Colon_Transverse	female	0.29	0.184
ENSG00000111144	LTA4H	Colon_Sigmoid	colon	0.05	0.184
ENSG00000152495	CAMK4	Cells_EBV-transformed_lymphocytes	distal	-0.13	0.184
ENSG00000216937	CCDC7	Colon_Transverse	overall	0.02	0.184
ENSG00000235790	AC114488.2	Adipose_Subcutaneous	colon	0.21	0.184
ENSG00000273483	AL354760.1	Adipose_Visceral_Omentum	male	-0.1	0.184
ENSG00000248712	CCDC153	Whole_Blood	proximal	0.08	0.184
ENSG00000138193	PLCE1	Cells_EBV-transformed_lymphocytes	rectal	-0.04	0.184
ENSG00000263711	AC079062.1	Adipose_Subcutaneous	proximal	0.25	0.184
ENSG00000111850	SMIM8	Adipose_Subcutaneous	female	0.04	0.184
ENSG00000128923	MINDY2	Cells_EBV-transformed_lymphocytes	distal	0.45	0.184
ENSG00000234465	PINLYP	Adipose_Visceral_Omentum	colon	0.03	0.184
ENSG00000111726	CMAS	Adipose_Visceral_Omentum	colon	-0.17	0.184
ENSG00000248476	BACH1-IT1	Colon_Sigmoid	female	0.18	0.184
ENSG00000228274	AL021707.2	Cells_EBV-transformed_lymphocytes	proximal	0.08	0.184
ENSG00000137845	ADAM10	Colon_Sigmoid	overall	-0.04	0.184
ENSG00000116729	WLS	Colon_Transverse	overall	-0.05	0.184
ENSG00000277829	AL031651.2	Adipose_Visceral_Omentum	rectal	0.16	0.184
ENSG00000254842	LINC02551	Colon_Transverse	male	0.1	0.184
ENSG00000272894	AC004982.2	Whole_Blood	female	-0.09	0.184
ENSG00000224549	AC017067.1	Adipose_Subcutaneous	male	0.02	0.184
ENSG00000160570	DEDD2	Colon_Transverse	rectal	0.61	0.184
ENSG00000111341	MGP	Adipose_Subcutaneous	male	0.05	0.184
ENSG00000126749	EMG1	Adipose_Subcutaneous	female	0.15	0.184
ENSG00000164114	MAP9	Cells_EBV-transformed_lymphocytes	overall	-0.06	0.184
ENSG00000156860	FBRS	Adipose_Visceral_Omentum	proximal	-0.3	0.184
ENSG00000101004	NINL	Whole_Blood	rectal	-0.09	0.184
ENSG00000235978	AC018816.1	Whole_Blood	distal	-0.13	0.184
ENSG00000275895	U2AF1L5	Whole_Blood	male	-0.06	0.184
ENSG00000196381	ZNF781	Colon_Sigmoid	proximal	0.04	0.184
ENSG00000167601	AXL	Colon_Transverse	rectal	-0.09	0.184
ENSG00000188825	LINC00910	Colon_Sigmoid	distal	-0.11	0.184
ENSG00000272529	AC090948.3	Colon_Sigmoid	colon	-0.14	0.184
ENSG00000065600	PACC1	Whole_Blood	male	-0.09	0.184
ENSG00000135363	LMO2	Whole_Blood	rectal	-0.11	0.184
ENSG00000222014	RAB6C	Adipose_Subcutaneous	colon	0.05	0.184
ENSG00000276308	AC078880.4	Colon_Transverse	male	-0.12	0.184
ENSG00000273257	AC069200.1	Adipose_Subcutaneous	female	0.09	0.184
ENSG00000197653	DNAH10	Adipose_Visceral_Omentum	distal	0.04	0.184
ENSG00000176946	THAP4	Adipose_Visceral_Omentum	proximal	0.15	0.184
ENSG00000259498	TPM1-AS	Adipose_Visceral_Omentum	distal	-0.11	0.184
ENSG00000165280	VCP	Whole_Blood	overall	0.02	0.184
ENSG00000167332	OR51E2	Colon_Transverse	male	0.11	0.184
ENSG00000267466	AC021683.1	Colon_Transverse	distal	0.05	0.184
ENSG00000266171	AP001020.3	Colon_Transverse	rectal	-0.27	0.184
ENSG00000179598	PLD6	Cells_EBV-transformed_lymphocytes	rectal	0.22	0.184
ENSG00000178209	PLEC	Whole_Blood	overall	0.02	0.184
ENSG00000136240	KDELR2	Colon_Sigmoid	female	-0.06	0.184
ENSG00000133627	ACTR3B	Whole_Blood	overall	-0.11	0.184
ENSG00000189134	NKAPL	Colon_Transverse	female	-0.27	0.184
ENSG00000182087	TMEM259	Adipose_Subcutaneous	distal	-0.06	0.184
ENSG00000032444	PNPLA6	Adipose_Visceral_Omentum	colon	-0.05	0.184
ENSG00000204592	HLA-E	Adipose_Visceral_Omentum	male	0.06	0.184
ENSG00000268364	SMC5-AS1	Adipose_Visceral_Omentum	female	-0.11	0.184
ENSG00000171574	ZNF584	Cells_EBV-transformed_lymphocytes	female	-0.04	0.184
ENSG00000159339	PADI4	Whole_Blood	proximal	-0.07	0.184
ENSG00000278330	AC018529.2	Colon_Sigmoid	distal	0.21	0.184
ENSG00000153786	ZDHHC7	Colon_Transverse	male	-0.05	0.184
ENSG00000273076	AL021707.7	Colon_Transverse	proximal	-0.09	0.184
ENSG00000128645	HOXD1	Adipose_Visceral_Omentum	male	0.11	0.184
ENSG00000162889	MAPKAPK2	Colon_Sigmoid	colon	-0.27	0.184
ENSG00000108443	RPS6KB1	Colon_Sigmoid	female	-0.12	0.184
ENSG00000110435	PDHX	Cells_EBV-transformed_lymphocytes	rectal	-0.03	0.184
ENSG00000255142	AP006621.2	Adipose_Visceral_Omentum	overall	-0.09	0.184
ENSG00000168454	TXNDC2	Colon_Sigmoid	colon	0.21	0.184
ENSG00000101213	PTK6	Colon_Sigmoid	colon	0.2	0.184
ENSG00000232803	SLCO4A1-AS1	Whole_Blood	overall	0.09	0.184
ENSG00000176024	ZNF613	Whole_Blood	overall	0.04	0.184
ENSG00000112378	PERP	Colon_Sigmoid	overall	-0.07	0.184
ENSG00000101350	KIF3B	Whole_Blood	female	0.36	0.184
ENSG00000069696	DRD4	Colon_Transverse	distal	0.04	0.184
ENSG00000151876	FBXO4	Colon_Transverse	colon	0.18	0.184
ENSG00000273033	LINC02035	Whole_Blood	colon	-0.1	0.184
ENSG00000260711	AL121839.2	Cells_EBV-transformed_lymphocytes	proximal	0.06	0.184
ENSG00000253210	AC040970.1	Colon_Sigmoid	distal	0.02	0.184
ENSG00000276517	AL133243.3	Cells_EBV-transformed_lymphocytes	proximal	0.15	0.184
ENSG00000253636	AC022893.1	Cells_EBV-transformed_lymphocytes	female	0.13	0.184
ENSG00000264490	BX640514.1	Whole_Blood	distal	0.1	0.184
ENSG00000115042	FAHD2A	Colon_Transverse	male	-0.11	0.184
ENSG00000196792	STRN3	Adipose_Visceral_Omentum	proximal	-0.09	0.184
ENSG00000173821	RNF213	Colon_Sigmoid	proximal	-0.03	0.184
ENSG00000178401	DNAJC22	Cells_EBV-transformed_lymphocytes	rectal	-0.09	0.184
ENSG00000165102	HGSNAT	Colon_Sigmoid	distal	-0.12	0.184
ENSG00000204334	ERICH2	Adipose_Subcutaneous	distal	-0.12	0.184
ENSG00000180425	C11orf71	Adipose_Visceral_Omentum	distal	0.1	0.184
ENSG00000074855	ANO8	Colon_Transverse	female	-0.23	0.184
ENSG00000091542	ALKBH5	Adipose_Visceral_Omentum	male	-0.03	0.184
ENSG00000189058	APOD	Colon_Transverse	female	0.07	0.184
ENSG00000246889	AP000487.1	Whole_Blood	male	0.12	0.184
ENSG00000040608	RTN4R	Adipose_Visceral_Omentum	distal	0.3	0.184
ENSG00000249572	AC034231.1	Adipose_Subcutaneous	colon	0.02	0.184
ENSG00000168333	PPDPFL	Adipose_Subcutaneous	distal	0.08	0.184
ENSG00000047346	FAM214A	Whole_Blood	proximal	-0.11	0.184
ENSG00000198925	ATG9A	Adipose_Subcutaneous	female	0.11	0.184
ENSG00000149218	ENDOD1	Whole_Blood	colon	-0.05	0.184
ENSG00000233559	LINC00513	Whole_Blood	proximal	0.1	0.184
ENSG00000185404	SP140L	Adipose_Visceral_Omentum	female	-0.05	0.184
ENSG00000183784	DOCK8-AS1	Adipose_Visceral_Omentum	overall	-0.05	0.184
ENSG00000152620	NADK2	Adipose_Visceral_Omentum	female	0.06	0.184
ENSG00000008516	MMP25	Adipose_Subcutaneous	rectal	0.07	0.184
ENSG00000146414	SHPRH	Colon_Transverse	distal	-0.21	0.184
ENSG00000184076	UQCR10	Adipose_Visceral_Omentum	male	-0.08	0.184
ENSG00000134375	TIMM17A	Colon_Sigmoid	female	0.03	0.184
ENSG00000165105	RASEF	Adipose_Subcutaneous	male	0.1	0.184
ENSG00000198467	TPM2	Cells_EBV-transformed_lymphocytes	female	0.14	0.184
ENSG00000198715	GLMP	Adipose_Visceral_Omentum	overall	0.03	0.184
ENSG00000164187	LMBRD2	Whole_Blood	proximal	0.07	0.184
ENSG00000118407	FILIP1	Adipose_Subcutaneous	female	0.06	0.184
ENSG00000229896	AL157373.2	Colon_Transverse	overall	-0.13	0.184
ENSG00000131149	GSE1	Colon_Sigmoid	colon	-0.11	0.184
ENSG00000075240	GRAMD4	Adipose_Visceral_Omentum	overall	0.06	0.184
ENSG00000172613	RAD9A	Adipose_Subcutaneous	overall	0.11	0.184
ENSG00000148154	UGCG	Whole_Blood	proximal	-0.3	0.184
ENSG00000223891	OSER1-DT	Cells_EBV-transformed_lymphocytes	overall	0.03	0.184
ENSG00000081277	PKP1	Colon_Sigmoid	distal	0.12	0.184
ENSG00000105373	NOP53	Whole_Blood	overall	-0.03	0.184
ENSG00000090263	MRPS33	Cells_EBV-transformed_lymphocytes	overall	-0.1	0.184
ENSG00000204267	TAP2	Adipose_Visceral_Omentum	rectal	0.09	0.184
ENSG00000224905	AP001347.1	Colon_Transverse	female	-0.07	0.184
ENSG00000127527	EPS15L1	Colon_Sigmoid	distal	-0.18	0.184
ENSG00000241563	CORT	Adipose_Visceral_Omentum	colon	-0.16	0.184
ENSG00000213625	LEPROT	Colon_Transverse	female	0.05	0.184
ENSG00000271959	AC100803.4	Adipose_Subcutaneous	female	-0.05	0.184
ENSG00000170049	KCNAB3	Colon_Transverse	female	0.05	0.184
ENSG00000276573	AL442067.1	Adipose_Visceral_Omentum	male	-0.16	0.184
ENSG00000246379	AC040168.1	Adipose_Subcutaneous	male	0.1	0.184
ENSG00000133083	DCLK1	Colon_Transverse	male	0.17	0.184
ENSG00000205358	MT1H	Adipose_Subcutaneous	colon	-0.08	0.184
ENSG00000206077	ZDHHC11B	Whole_Blood	female	-0.14	0.184
ENSG00000228278	ORM2	Colon_Sigmoid	overall	0.14	0.184
ENSG00000224635	AL391095.1	Colon_Sigmoid	colon	0.02	0.184
ENSG00000196670	ZFP62	Colon_Transverse	colon	-0.04	0.184
ENSG00000164430	CGAS	Adipose_Subcutaneous	male	-0.07	0.184
ENSG00000129197	RPAIN	Adipose_Visceral_Omentum	female	0.04	0.184
ENSG00000171467	ZNF318	Colon_Transverse	overall	-0.04	0.184
ENSG00000099956	SMARCB1	Adipose_Visceral_Omentum	overall	-0.02	0.184
ENSG00000104412	EMC2	Adipose_Visceral_Omentum	rectal	0.5	0.184
ENSG00000091262	ABCC6	Adipose_Visceral_Omentum	male	0.16	0.184
ENSG00000139631	CSAD	Colon_Sigmoid	rectal	-0.11	0.184
ENSG00000184232	OAF	Adipose_Subcutaneous	female	0.03	0.184
ENSG00000163515	RETNLB	Colon_Transverse	proximal	-0.04	0.184
ENSG00000100744	GSKIP	Colon_Sigmoid	overall	-0.02	0.184
ENSG00000272666	U62317.1	Colon_Transverse	female	-0.26	0.184
ENSG00000122085	MTERF4	Adipose_Visceral_Omentum	colon	0.04	0.184
ENSG00000184752	NDUFA12	Adipose_Subcutaneous	colon	-0.04	0.184
ENSG00000097046	CDC7	Whole_Blood	distal	-0.03	0.184
ENSG00000175040	CHST2	Colon_Sigmoid	overall	-0.07	0.184
ENSG00000138769	CDKL2	Cells_EBV-transformed_lymphocytes	proximal	-0.05	0.184
ENSG00000119326	CTNNAL1	Adipose_Visceral_Omentum	colon	0.03	0.184
ENSG00000108509	CAMTA2	Adipose_Subcutaneous	proximal	-0.06	0.184
ENSG00000183807	FAM162B	Colon_Sigmoid	rectal	0.1	0.184
ENSG00000247324	AC010547.1	Colon_Sigmoid	distal	0.08	0.184
ENSG00000255974	CYP2A6	Adipose_Visceral_Omentum	proximal	0.51	0.184
ENSG00000205056	LINC02397	Colon_Sigmoid	male	-0.15	0.184
ENSG00000273382	AL356488.3	Adipose_Visceral_Omentum	female	0.06	0.184
ENSG00000106443	PHF14	Cells_EBV-transformed_lymphocytes	colon	0.12	0.184
ENSG00000105341	DMAC2	Colon_Transverse	colon	0.04	0.184
ENSG00000155636	RBM45	Cells_EBV-transformed_lymphocytes	rectal	-0.11	0.184
ENSG00000132603	NIP7	Colon_Transverse	distal	0.1	0.184
ENSG00000188846	RPL14	Colon_Transverse	proximal	0.16	0.184
ENSG00000103202	NME4	Colon_Transverse	distal	0.05	0.184
ENSG00000139324	TMTC3	Colon_Transverse	proximal	0.23	0.184
ENSG00000227014	AC007285.1	Adipose_Visceral_Omentum	colon	-0.12	0.184
ENSG00000158941	CCAR2	Whole_Blood	proximal	0.05	0.184
ENSG00000116353	MECR	Colon_Transverse	female	-0.05	0.184
ENSG00000226706	AL161452.1	Adipose_Subcutaneous	female	0.24	0.184
ENSG00000165806	CASP7	Adipose_Subcutaneous	male	-0.02	0.184
ENSG00000284428	AC092329.4	Adipose_Visceral_Omentum	male	0.12	0.184
ENSG00000186300	ZNF555	Colon_Transverse	proximal	0.15	0.184
ENSG00000136732	GYPC	Whole_Blood	male	0.12	0.184
ENSG00000155508	CNOT8	Whole_Blood	rectal	-0.17	0.184
ENSG00000129472	RAB2B	Adipose_Visceral_Omentum	overall	0.05	0.184
ENSG00000116774	OLFML3	Adipose_Visceral_Omentum	male	-0.08	0.184
ENSG00000205609	EIF3CL	Colon_Transverse	proximal	-0.12	0.184
ENSG00000126804	ZBTB1	Adipose_Visceral_Omentum	male	-0.05	0.184
ENSG00000267986	AC130469.1	Whole_Blood	rectal	-0.06	0.184
ENSG00000144362	PHOSPHO2	Colon_Sigmoid	overall	-0.02	0.184
ENSG00000175061	SNHG29	Adipose_Subcutaneous	female	0.07	0.184
ENSG00000197568	HHLA3	Colon_Transverse	colon	0.02	0.184
ENSG00000259712	AC023906.5	Adipose_Subcutaneous	distal	-0.07	0.184
ENSG00000147912	FBXO10	Colon_Transverse	overall	0.07	0.184
ENSG00000272950	AC093799.1	Adipose_Visceral_Omentum	overall	0.02	0.184
ENSG00000198538	ZNF28	Whole_Blood	colon	-0.07	0.184
ENSG00000177675	CD163L1	Colon_Sigmoid	colon	-0.06	0.184
ENSG00000187902	SHISA7	Whole_Blood	proximal	-0.16	0.184
ENSG00000230479	AP000695.1	Adipose_Subcutaneous	overall	-0.08	0.184
ENSG00000171873	ADRA1D	Colon_Transverse	male	-0.33	0.184
ENSG00000256540	AC007406.3	Adipose_Visceral_Omentum	distal	-0.11	0.184
ENSG00000152348	ATG10	Adipose_Subcutaneous	colon	0.02	0.184
ENSG00000138029	HADHB	Adipose_Visceral_Omentum	male	-0.34	0.184
ENSG00000254815	AP006284.1	Whole_Blood	distal	-0.1	0.184
ENSG00000078043	PIAS2	Whole_Blood	male	0.06	0.184
ENSG00000235890	TSPEAR-AS1	Adipose_Visceral_Omentum	distal	-0.23	0.184
ENSG00000158623	COPG2	Colon_Transverse	distal	-0.1	0.184
ENSG00000251301	LINC02384	Adipose_Subcutaneous	female	0.1	0.184
ENSG00000197162	ZNF785	Adipose_Visceral_Omentum	overall	-0.15	0.184
ENSG00000198715	GLMP	Cells_EBV-transformed_lymphocytes	rectal	0.07	0.184
ENSG00000110042	DTX4	Colon_Transverse	distal	0.04	0.184
ENSG00000163646	CLRN1	Whole_Blood	colon	0.09	0.184
ENSG00000162039	MEIOB	Colon_Sigmoid	male	-0.05	0.184
ENSG00000110958	PTGES3	Whole_Blood	female	0.89	0.184
ENSG00000151790	TDO2	Colon_Sigmoid	distal	0.19	0.184
ENSG00000204128	C2orf72	Colon_Transverse	male	0.04	0.184
ENSG00000130513	GDF15	Cells_EBV-transformed_lymphocytes	female	-0.19	0.184
ENSG00000186952	TMEM232	Colon_Transverse	rectal	-0.05	0.184
ENSG00000203356	LINC01562	Colon_Sigmoid	proximal	-0.39	0.184
ENSG00000108395	TRIM37	Colon_Transverse	proximal	0.04	0.184
ENSG00000077238	IL4R	Whole_Blood	colon	0.04	0.184
ENSG00000182912	TSPEAR-AS2	Adipose_Subcutaneous	distal	-0.21	0.184
ENSG00000154429	CCSAP	Colon_Transverse	male	-0.15	0.184
ENSG00000176732	PFN4	Cells_EBV-transformed_lymphocytes	rectal	-0.07	0.184
ENSG00000267480	AP001542.3	Adipose_Visceral_Omentum	colon	0.05	0.184
ENSG00000179774	ATOH7	Colon_Sigmoid	distal	0.06	0.184
ENSG00000248092	NNT-AS1	Adipose_Subcutaneous	distal	-4.85	0.184
ENSG00000181982	CCDC149	Colon_Transverse	rectal	-0.35	0.184
ENSG00000009830	POMT2	Cells_EBV-transformed_lymphocytes	male	-0.08	0.184
ENSG00000123154	WDR83	Colon_Sigmoid	proximal	0.19	0.184
ENSG00000274386	TMEM269	Adipose_Subcutaneous	female	-0.44	0.184
ENSG00000152056	AP1S3	Adipose_Subcutaneous	colon	-0.13	0.184
ENSG00000186174	BCL9L	Adipose_Visceral_Omentum	female	-0.23	0.184
ENSG00000100219	XBP1	Colon_Transverse	distal	0.2	0.184
ENSG00000116218	NPHS2	Colon_Transverse	rectal	-0.05	0.184
ENSG00000144182	LIPT1	Adipose_Subcutaneous	rectal	0.03	0.184
ENSG00000144893	MED12L	Cells_EBV-transformed_lymphocytes	colon	-0.07	0.184
ENSG00000155096	AZIN1	Colon_Transverse	proximal	-0.17	0.184
ENSG00000005059	MCUB	Colon_Sigmoid	colon	0.08	0.184
ENSG00000153707	PTPRD	Colon_Transverse	rectal	-0.1	0.184
ENSG00000198917	SPOUT1	Colon_Transverse	overall	-0.05	0.184
ENSG00000106609	TMEM248	Whole_Blood	proximal	0.15	0.184
ENSG00000272979	AC093388.1	Adipose_Subcutaneous	rectal	-0.06	0.184
ENSG00000188938	FAM120AOS	Colon_Sigmoid	distal	0.05	0.184
ENSG00000110931	CAMKK2	Whole_Blood	overall	-0.09	0.184
ENSG00000151364	KCTD14	Colon_Sigmoid	distal	-0.05	0.184
ENSG00000248712	CCDC153	Colon_Transverse	distal	0.04	0.184
ENSG00000188322	SBK1	Colon_Sigmoid	colon	-0.33	0.184
ENSG00000011114	BTBD7	Cells_EBV-transformed_lymphocytes	distal	-0.08	0.184
ENSG00000136485	DCAF7	Colon_Sigmoid	rectal	0.24	0.184
ENSG00000196415	PRTN3	Colon_Sigmoid	rectal	0.2	0.184
ENSG00000271820	AL109910.2	Colon_Transverse	proximal	0.05	0.184
ENSG00000204241	LINC02731	Whole_Blood	overall	0.09	0.184
ENSG00000062650	WAPL	Adipose_Subcutaneous	colon	-0.12	0.184
ENSG00000267547	AC060766.4	Cells_EBV-transformed_lymphocytes	female	-0.03	0.184
ENSG00000185651	UBE2L3	Adipose_Subcutaneous	colon	-0.08	0.184
ENSG00000134709	HOOK1	Adipose_Subcutaneous	female	0.15	0.184
ENSG00000117834	SLC5A9	Colon_Sigmoid	colon	-0.03	0.184
ENSG00000271833	AL445222.1	Adipose_Visceral_Omentum	distal	-0.1	0.184
ENSG00000164930	FZD6	Adipose_Subcutaneous	colon	0.27	0.184
ENSG00000141294	LRRC46	Adipose_Subcutaneous	male	-0.06	0.184
ENSG00000182774	RPS17	Colon_Transverse	proximal	-0.03	0.184
ENSG00000272970	AC107294.2	Colon_Sigmoid	overall	0.04	0.184
ENSG00000135472	FAIM2	Adipose_Subcutaneous	distal	-0.07	0.184
ENSG00000086570	FAT2	Adipose_Subcutaneous	distal	-0.31	0.184
ENSG00000144410	CPO	Adipose_Subcutaneous	overall	0.17	0.184
ENSG00000197385	ZNF860	Colon_Transverse	colon	0.17	0.184
ENSG00000226029	LINC01772	Whole_Blood	distal	-0.06	0.184
ENSG00000105639	JAK3	Colon_Sigmoid	colon	-0.17	0.184
ENSG00000269892	AC125494.2	Adipose_Visceral_Omentum	distal	0.06	0.184
ENSG00000255561	FDXACB1	Cells_EBV-transformed_lymphocytes	colon	-0.08	0.184
ENSG00000158019	BABAM2	Whole_Blood	male	-0.18	0.184
ENSG00000254858	MPV17L2	Adipose_Visceral_Omentum	overall	-0.04	0.184
ENSG00000277831	AL138960.1	Colon_Sigmoid	rectal	-28.75	0.184
ENSG00000149187	CELF1	Whole_Blood	female	0.08	0.184
ENSG00000100629	CEP128	Colon_Transverse	rectal	-0.14	0.184
ENSG00000137331	IER3	Adipose_Subcutaneous	proximal	0.11	0.184
ENSG00000203797	DDO	Adipose_Visceral_Omentum	female	0.06	0.184
ENSG00000139190	VAMP1	Colon_Transverse	female	0.03	0.184
ENSG00000171495	MROH2B	Colon_Sigmoid	rectal	-0.35	0.184
ENSG00000229108	LINC02587	Adipose_Subcutaneous	proximal	0.04	0.184
ENSG00000125630	POLR1B	Cells_EBV-transformed_lymphocytes	rectal	-0.03	0.184
ENSG00000112276	BVES	Adipose_Visceral_Omentum	male	-0.1	0.184
ENSG00000163755	HPS3	Colon_Sigmoid	colon	0.08	0.184
ENSG00000240057	AC078785.1	Whole_Blood	male	-0.07	0.184
ENSG00000256417	AC006206.2	Colon_Transverse	overall	0.2	0.184
ENSG00000250317	SMIM20	Cells_EBV-transformed_lymphocytes	distal	-0.03	0.184
ENSG00000204713	TRIM27	Adipose_Subcutaneous	female	0.06	0.184
ENSG00000277767	AL442128.2	Adipose_Visceral_Omentum	proximal	-0.03	0.184
ENSG00000129244	ATP1B2	Whole_Blood	female	0.07	0.184
ENSG00000183671	GPR1	Colon_Transverse	overall	-0.09	0.184
ENSG00000100650	SRSF5	Colon_Sigmoid	proximal	0.24	0.184
ENSG00000106686	SPATA6L	Adipose_Visceral_Omentum	male	-0.04	0.184
ENSG00000249915	PDCD6	Whole_Blood	male	-0.11	0.184
ENSG00000109519	GRPEL1	Adipose_Visceral_Omentum	rectal	-0.07	0.184
ENSG00000130035	GALNT8	Colon_Transverse	overall	-0.04	0.184
ENSG00000177125	ZBTB34	Whole_Blood	male	0.13	0.184
ENSG00000172987	HPSE2	Colon_Transverse	male	-0.08	0.184
ENSG00000106628	POLD2	Colon_Sigmoid	male	0.09	0.184
ENSG00000273729	AC007686.3	Colon_Sigmoid	distal	-0.09	0.184
ENSG00000170049	KCNAB3	Adipose_Subcutaneous	female	0.04	0.184
ENSG00000139908	TSSK4	Adipose_Visceral_Omentum	distal	0.08	0.184
ENSG00000163162	RNF149	Cells_EBV-transformed_lymphocytes	male	0.06	0.184
ENSG00000154767	XPC	Colon_Sigmoid	female	0.09	0.184
ENSG00000188242	AC010442.1	Adipose_Subcutaneous	colon	0.1	0.184
ENSG00000272334	AC011816.2	Colon_Transverse	male	0.09	0.184
ENSG00000258274	AC012085.2	Adipose_Subcutaneous	female	0.37	0.184
ENSG00000164054	SHISA5	Whole_Blood	rectal	0.11	0.184
ENSG00000233806	LINC01237	Colon_Transverse	female	-0.04	0.184
ENSG00000255198	SNHG9	Colon_Transverse	colon	0.02	0.184
ENSG00000100109	TFIP11	Cells_EBV-transformed_lymphocytes	rectal	-0.03	0.185
ENSG00000175110	MRPS22	Colon_Sigmoid	colon	0.17	0.185
ENSG00000270959	LPP-AS2	Colon_Transverse	proximal	0.36	0.185
ENSG00000143374	TARS2	Adipose_Subcutaneous	distal	0.05	0.185
ENSG00000272942	AL022324.3	Cells_EBV-transformed_lymphocytes	rectal	-0.08	0.185
ENSG00000183578	TNFAIP8L3	Whole_Blood	female	-0.08	0.185
ENSG00000122644	ARL4A	Adipose_Visceral_Omentum	distal	-0.16	0.185
ENSG00000105835	NAMPT	Whole_Blood	overall	-0.34	0.185
ENSG00000141552	ANAPC11	Colon_Transverse	male	0.68	0.185
ENSG00000254427	LINC02696	Colon_Sigmoid	distal	0.03	0.185
ENSG00000182584	ACTL10	Whole_Blood	distal	0.29	0.185
ENSG00000172986	GXYLT2	Colon_Transverse	male	-0.03	0.185
ENSG00000112276	BVES	Adipose_Subcutaneous	male	-0.09	0.185
ENSG00000108883	EFTUD2	Adipose_Visceral_Omentum	distal	0.07	0.185
ENSG00000145740	SLC30A5	Adipose_Subcutaneous	overall	-0.07	0.185
ENSG00000255328	AC136475.5	Adipose_Visceral_Omentum	overall	0.02	0.185
ENSG00000151725	CENPU	Adipose_Subcutaneous	female	0.03	0.185
ENSG00000163162	RNF149	Whole_Blood	male	0.06	0.185
ENSG00000262580	AC087741.1	Cells_EBV-transformed_lymphocytes	proximal	0.03	0.185
ENSG00000267480	AP001542.3	Whole_Blood	proximal	0.08	0.185
ENSG00000162976	SLC66A3	Colon_Transverse	colon	-0.07	0.185
ENSG00000272599	AC016394.2	Cells_EBV-transformed_lymphocytes	overall	0.25	0.185
ENSG00000183255	PTTG1IP	Adipose_Subcutaneous	proximal	-0.1	0.185
ENSG00000264920	AC018521.5	Colon_Sigmoid	colon	-0.02	0.185
ENSG00000139645	ANKRD52	Colon_Sigmoid	male	-0.4	0.185
ENSG00000082068	WDR70	Adipose_Subcutaneous	female	-0.09	0.185
ENSG00000171517	LPAR3	Colon_Transverse	rectal	-0.12	0.185
ENSG00000119703	ZC2HC1C	Adipose_Subcutaneous	overall	0.15	0.185
ENSG00000151704	KCNJ1	Adipose_Visceral_Omentum	distal	0.11	0.185
ENSG00000185272	RBM11	Adipose_Subcutaneous	rectal	-0.08	0.185
ENSG00000136436	CALCOCO2	Whole_Blood	female	0.06	0.185
ENSG00000112029	FBXO5	Adipose_Visceral_Omentum	distal	-0.15	0.185
ENSG00000226017	PRICKLE2-AS3	Adipose_Subcutaneous	male	-0.15	0.185
ENSG00000230641	USP12-AS2	Whole_Blood	distal	-0.16	0.185
ENSG00000272282	LINC02084	Adipose_Subcutaneous	female	-0.06	0.185
ENSG00000011638	TMEM159	Adipose_Subcutaneous	distal	0.06	0.185
ENSG00000172331	BPGM	Cells_EBV-transformed_lymphocytes	male	0.1	0.185
ENSG00000111203	ITFG2	Cells_EBV-transformed_lymphocytes	male	-0.11	0.185
ENSG00000165066	NKX6-3	Cells_EBV-transformed_lymphocytes	overall	-0.04	0.185
ENSG00000136250	AOAH	Cells_EBV-transformed_lymphocytes	male	-0.07	0.185
ENSG00000105996	HOXA2	Adipose_Visceral_Omentum	female	-0.23	0.185
ENSG00000163597	SNHG16	Colon_Sigmoid	female	0.16	0.185
ENSG00000168806	LCMT2	Colon_Sigmoid	distal	-0.06	0.185
ENSG00000113811	SELENOK	Whole_Blood	colon	0.09	0.185
ENSG00000196405	EVL	Whole_Blood	distal	0.17	0.185
ENSG00000145014	TMEM44	Whole_Blood	distal	0.06	0.185
ENSG00000055070	SZRD1	Adipose_Subcutaneous	distal	-0.13	0.185
ENSG00000066294	CD84	Whole_Blood	male	0.09	0.185
ENSG00000184857	TMEM186	Cells_EBV-transformed_lymphocytes	distal	0.09	0.185
ENSG00000260193	LINC02846	Cells_EBV-transformed_lymphocytes	colon	0.06	0.185
ENSG00000100302	RASD2	Colon_Sigmoid	female	0.07	0.185
ENSG00000272758	AC083798.2	Adipose_Visceral_Omentum	colon	0.03	0.185
ENSG00000080823	MOK	Colon_Transverse	proximal	0.11	0.185
ENSG00000184381	PLA2G6	Colon_Sigmoid	proximal	-0.05	0.185
ENSG00000221995	TIAF1	Colon_Transverse	proximal	-0.08	0.185
ENSG00000107960	STN1	Colon_Sigmoid	proximal	-0.44	0.185
ENSG00000144837	PLA1A	Colon_Transverse	overall	-0.11	0.185
ENSG00000227811	INKA2-AS1	Whole_Blood	distal	-0.1	0.185
ENSG00000246859	STARD4-AS1	Colon_Sigmoid	proximal	0.22	0.185
ENSG00000005801	ZNF195	Adipose_Visceral_Omentum	female	-0.03	0.185
ENSG00000070190	DAPP1	Adipose_Subcutaneous	proximal	0.12	0.185
ENSG00000261455	LINC01003	Adipose_Subcutaneous	proximal	0.03	0.185
ENSG00000073417	PDE8A	Colon_Transverse	distal	0.11	0.185
ENSG00000183023	SLC8A1	Whole_Blood	colon	0.03	0.185
ENSG00000234906	APOC2	Colon_Sigmoid	distal	0.14	0.185
ENSG00000110422	HIPK3	Cells_EBV-transformed_lymphocytes	proximal	-0.04	0.185
ENSG00000073008	PVR	Adipose_Visceral_Omentum	colon	-0.05	0.185
ENSG00000257176	AC009318.1	Colon_Transverse	male	-0.07	0.185
ENSG00000259498	TPM1-AS	Adipose_Subcutaneous	distal	-0.1	0.185
ENSG00000270362	HMGN3-AS1	Adipose_Visceral_Omentum	distal	0.59	0.185
ENSG00000029725	RABEP1	Adipose_Visceral_Omentum	male	0.06	0.185
ENSG00000124299	PEPD	Colon_Transverse	rectal	-0.05	0.185
ENSG00000105982	RNF32	Adipose_Visceral_Omentum	female	0.05	0.185
ENSG00000188536	HBA2	Adipose_Visceral_Omentum	distal	-0.58	0.185
ENSG00000167914	GSDMA	Cells_EBV-transformed_lymphocytes	rectal	-0.12	0.185
ENSG00000142303	ADAMTS10	Adipose_Visceral_Omentum	colon	0.09	0.185
ENSG00000273240	AC013468.1	Colon_Sigmoid	rectal	0.08	0.185
ENSG00000250326	AC104596.1	Cells_EBV-transformed_lymphocytes	rectal	-0.13	0.185
ENSG00000129158	SERGEF	Adipose_Subcutaneous	overall	0.03	0.185
ENSG00000146416	AIG1	Colon_Transverse	male	-0.09	0.185
ENSG00000169258	GPRIN1	Cells_EBV-transformed_lymphocytes	colon	0.07	0.185
ENSG00000204713	TRIM27	Adipose_Subcutaneous	overall	0.04	0.185
ENSG00000105520	PLPPR2	Colon_Transverse	male	-0.06	0.185
ENSG00000166927	MS4A7	Whole_Blood	overall	0.07	0.185
ENSG00000178038	ALS2CL	Whole_Blood	female	0.14	0.185
ENSG00000171873	ADRA1D	Colon_Sigmoid	proximal	0.05	0.185
ENSG00000101049	SGK2	Colon_Transverse	male	-0.07	0.185
ENSG00000168913	ENHO	Adipose_Visceral_Omentum	rectal	-0.23	0.185
ENSG00000273381	AL158071.5	Adipose_Visceral_Omentum	male	-0.15	0.185
ENSG00000112874	NUDT12	Adipose_Subcutaneous	male	0.03	0.185
ENSG00000135914	HTR2B	Adipose_Visceral_Omentum	proximal	0.07	0.185
ENSG00000147853	AK3	Colon_Sigmoid	overall	-0.05	0.185
ENSG00000163655	GMPS	Adipose_Subcutaneous	distal	-0.1	0.185
ENSG00000033122	LRRC7	Colon_Transverse	female	0.11	0.185
ENSG00000160799	CCDC12	Colon_Transverse	rectal	0.23	0.185
ENSG00000197363	ZNF517	Cells_EBV-transformed_lymphocytes	proximal	-0.09	0.185
ENSG00000230107	AL022316.1	Cells_EBV-transformed_lymphocytes	overall	0.08	0.185
ENSG00000166801	FAM111A	Colon_Sigmoid	rectal	0.12	0.185
ENSG00000269343	ZNF587B	Cells_EBV-transformed_lymphocytes	colon	0.05	0.185
ENSG00000134852	CLOCK	Whole_Blood	overall	0.05	0.185
ENSG00000122484	RPAP2	Adipose_Subcutaneous	rectal	0.11	0.185
ENSG00000133619	KRBA1	Colon_Sigmoid	female	0.13	0.185
ENSG00000260123	AC013565.1	Adipose_Subcutaneous	proximal	0.05	0.185
ENSG00000198000	NOL8	Colon_Sigmoid	rectal	0.06	0.185
ENSG00000186160	CYP4Z1	Colon_Sigmoid	proximal	0.08	0.185
ENSG00000172543	CTSW	Whole_Blood	proximal	-0.02	0.185
ENSG00000118162	KPTN	Colon_Transverse	colon	-0.2	0.185
ENSG00000138757	G3BP2	Cells_EBV-transformed_lymphocytes	rectal	-0.05	0.185
ENSG00000133641	C12orf29	Adipose_Visceral_Omentum	female	2.13	0.185
ENSG00000141540	TTYH2	Colon_Transverse	female	0.13	0.185
ENSG00000124767	GLO1	Adipose_Subcutaneous	colon	0.04	0.185
ENSG00000124279	FASTKD3	Whole_Blood	proximal	0.1	0.185
ENSG00000186765	FSCN2	Adipose_Subcutaneous	colon	0.14	0.185
ENSG00000197054	ZNF763	Adipose_Visceral_Omentum	male	-0.1	0.185
ENSG00000168952	STXBP6	Colon_Sigmoid	proximal	-0.11	0.185
ENSG00000100109	TFIP11	Whole_Blood	distal	-0.02	0.185
ENSG00000198520	ARMH1	Colon_Transverse	overall	-0.04	0.185
ENSG00000188529	SRSF10	Colon_Sigmoid	male	0.08	0.185
ENSG00000012983	MAP4K5	Cells_EBV-transformed_lymphocytes	male	0.08	0.185
ENSG00000270175	AC023509.3	Cells_EBV-transformed_lymphocytes	rectal	0.13	0.185
ENSG00000204149	AGAP6	Colon_Sigmoid	rectal	0.03	0.185
ENSG00000091129	NRCAM	Colon_Transverse	female	0.15	0.185
ENSG00000273295	AP000350.6	Adipose_Subcutaneous	proximal	-0.02	0.185
ENSG00000120896	SORBS3	Adipose_Visceral_Omentum	rectal	-0.08	0.185
ENSG00000160194	NDUFV3	Adipose_Visceral_Omentum	distal	-0.05	0.185
ENSG00000196923	PDLIM7	Colon_Sigmoid	rectal	-0.07	0.185
ENSG00000166444	ST5	Whole_Blood	colon	0.19	0.185
ENSG00000168566	SNRNP48	Colon_Sigmoid	proximal	0.19	0.185
ENSG00000120688	WBP4	Colon_Transverse	rectal	-0.15	0.185
ENSG00000167136	ENDOG	Colon_Transverse	proximal	-0.05	0.185
ENSG00000240403	KIR3DL2	Whole_Blood	male	-0.21	0.185
ENSG00000115977	AAK1	Colon_Transverse	distal	0.15	0.185
ENSG00000260552	AC023043.1	Colon_Sigmoid	rectal	-0.06	0.185
ENSG00000163694	RBM47	Adipose_Subcutaneous	distal	0.45	0.185
ENSG00000184385	UMODL1-AS1	Colon_Transverse	overall	0.02	0.185
ENSG00000166532	RIMKLB	Adipose_Subcutaneous	female	0.02	0.185
ENSG00000149201	CCDC81	Adipose_Subcutaneous	male	-0.08	0.185
ENSG00000215218	UBE2QL1	Adipose_Subcutaneous	female	0.09	0.185
ENSG00000254901	BORCS8	Adipose_Subcutaneous	female	0.04	0.185
ENSG00000137563	GGH	Colon_Sigmoid	female	0.03	0.185
ENSG00000227189	AC092535.2	Cells_EBV-transformed_lymphocytes	rectal	-0.05	0.185
ENSG00000189190	ZNF600	Adipose_Visceral_Omentum	rectal	0.02	0.185
ENSG00000103044	HAS3	Cells_EBV-transformed_lymphocytes	male	-0.07	0.185
ENSG00000128159	TUBGCP6	Whole_Blood	proximal	0.1	0.185
ENSG00000163877	SNIP1	Whole_Blood	overall	0.09	0.185
ENSG00000167635	ZNF146	Adipose_Visceral_Omentum	female	0.31	0.185
ENSG00000225791	TRAM2-AS1	Colon_Sigmoid	overall	-0.05	0.185
ENSG00000127884	ECHS1	Adipose_Visceral_Omentum	proximal	0.26	0.185
ENSG00000264006	AKR1C8P	Whole_Blood	proximal	-0.06	0.185
ENSG00000258920	FOXN3-AS1	Adipose_Visceral_Omentum	rectal	0.09	0.185
ENSG00000179403	VWA1	Colon_Sigmoid	distal	0.42	0.185
ENSG00000160961	ZNF333	Colon_Transverse	distal	-0.04	0.185
ENSG00000111186	WNT5B	Adipose_Subcutaneous	distal	-0.07	0.185
ENSG00000262001	DLGAP1-AS2	Cells_EBV-transformed_lymphocytes	rectal	-0.11	0.185
ENSG00000116132	PRRX1	Adipose_Visceral_Omentum	distal	0.09	0.185
ENSG00000275371	AC012645.4	Adipose_Visceral_Omentum	proximal	0.09	0.185
ENSG00000182551	ADI1	Colon_Sigmoid	rectal	0.07	0.185
ENSG00000271820	AL109910.2	Colon_Transverse	distal	0.05	0.185
ENSG00000140474	ULK3	Whole_Blood	female	0.03	0.185
ENSG00000101079	NDRG3	Cells_EBV-transformed_lymphocytes	male	-0.18	0.185
ENSG00000197016	ZNF470	Adipose_Visceral_Omentum	proximal	-0.05	0.185
ENSG00000186205	MARC1	Colon_Transverse	colon	0.28	0.185
ENSG00000185811	IKZF1	Colon_Transverse	overall	-0.12	0.185
ENSG00000111879	FAM184A	Adipose_Visceral_Omentum	female	0.04	0.185
ENSG00000079263	SP140	Adipose_Subcutaneous	female	-0.11	0.185
ENSG00000255571	MIR9-3HG	Adipose_Visceral_Omentum	distal	-0.15	0.185
ENSG00000047662	FAM184B	Colon_Transverse	female	0.04	0.185
ENSG00000070882	OSBPL3	Colon_Transverse	rectal	0.11	0.185
ENSG00000164031	DNAJB14	Adipose_Subcutaneous	female	-0.05	0.185
ENSG00000179988	PSTK	Colon_Transverse	female	-0.1	0.185
ENSG00000113851	CRBN	Whole_Blood	proximal	0.11	0.185
ENSG00000182463	TSHZ2	Adipose_Subcutaneous	colon	0.16	0.185
ENSG00000165807	PPP1R36	Adipose_Visceral_Omentum	overall	0.18	0.185
ENSG00000128272	ATF4	Whole_Blood	distal	-0.06	0.185
ENSG00000196388	INCA1	Colon_Transverse	proximal	-0.17	0.185
ENSG00000143387	CTSK	Adipose_Subcutaneous	rectal	0.12	0.185
ENSG00000197563	PIGN	Whole_Blood	proximal	0.05	0.185
ENSG00000276075	AC027682.6	Colon_Transverse	colon	0.4	0.185
ENSG00000186583	SPATC1	Colon_Sigmoid	rectal	0.26	0.185
ENSG00000260260	SNHG19	Colon_Sigmoid	distal	-0.11	0.185
ENSG00000078237	TIGAR	Whole_Blood	distal	0.05	0.185
ENSG00000170619	COMMD5	Cells_EBV-transformed_lymphocytes	proximal	-0.08	0.185
ENSG00000173432	SAA1	Adipose_Visceral_Omentum	male	0.09	0.185
ENSG00000145780	FEM1C	Adipose_Visceral_Omentum	rectal	0.11	0.185
ENSG00000111832	RWDD1	Colon_Sigmoid	rectal	0.06	0.185
ENSG00000188130	MAPK12	Colon_Transverse	rectal	0.03	0.185
ENSG00000137714	FDX1	Adipose_Subcutaneous	colon	0.03	0.185
ENSG00000165434	PGM2L1	Adipose_Subcutaneous	overall	-0.08	0.185
ENSG00000188277	C15orf62	Colon_Transverse	proximal	0.17	0.185
ENSG00000251364	AC107884.1	Whole_Blood	rectal	0.04	0.185
ENSG00000166913	YWHAB	Colon_Sigmoid	proximal	0.07	0.185
ENSG00000103264	FBXO31	Colon_Transverse	female	-0.13	0.185
ENSG00000258839	MC1R	Whole_Blood	proximal	0.13	0.185
ENSG00000117222	RBBP5	Colon_Transverse	male	0.09	0.185
ENSG00000169231	THBS3	Whole_Blood	distal	-0.02	0.185
ENSG00000272763	AC103702.2	Colon_Transverse	proximal	0.29	0.185
ENSG00000143458	GABPB2	Colon_Transverse	rectal	-0.15	0.185
ENSG00000273149	AL138963.4	Adipose_Subcutaneous	rectal	-0.11	0.185
ENSG00000250620	LINC02515	Adipose_Visceral_Omentum	distal	0.03	0.185
ENSG00000090402	SI	Colon_Transverse	proximal	0.13	0.185
ENSG00000205560	CPT1B	Colon_Transverse	female	-0.04	0.185
ENSG00000179532	DNHD1	Whole_Blood	male	0.11	0.185
ENSG00000127804	METTL16	Colon_Transverse	male	-0.06	0.185
ENSG00000283071	LBHD2	Adipose_Visceral_Omentum	colon	0.04	0.185
ENSG00000144488	ESPNL	Colon_Sigmoid	male	-0.02	0.185
ENSG00000124370	MCEE	Adipose_Subcutaneous	proximal	-0.16	0.185
ENSG00000176024	ZNF613	Adipose_Visceral_Omentum	proximal	0.08	0.185
ENSG00000272905	AC018648.1	Adipose_Visceral_Omentum	distal	-0.09	0.185
ENSG00000105726	ATP13A1	Adipose_Visceral_Omentum	male	-0.06	0.185
ENSG00000188493	C19orf54	Colon_Transverse	proximal	0.08	0.185
ENSG00000163655	GMPS	Colon_Transverse	distal	-0.11	0.185
ENSG00000184232	OAF	Colon_Sigmoid	overall	0.03	0.185
ENSG00000105618	PRPF31	Whole_Blood	overall	0.06	0.185
ENSG00000152492	CCDC50	Adipose_Visceral_Omentum	colon	0.03	0.185
ENSG00000138363	ATIC	Colon_Sigmoid	distal	0.04	0.185
ENSG00000214193	SH3D21	Colon_Transverse	colon	0.05	0.185
ENSG00000170619	COMMD5	Colon_Sigmoid	proximal	-0.08	0.185
ENSG00000261578	AP003119.3	Adipose_Subcutaneous	male	0.09	0.185
ENSG00000166046	TCP11L2	Colon_Transverse	proximal	-0.11	0.185
ENSG00000110876	SELPLG	Cells_EBV-transformed_lymphocytes	colon	0.11	0.185
ENSG00000273329	AC078846.1	Adipose_Subcutaneous	proximal	-0.14	0.185
ENSG00000243491	AC082651.3	Colon_Transverse	colon	0.16	0.185
ENSG00000091527	CDV3	Adipose_Visceral_Omentum	female	-0.36	0.185
ENSG00000158258	CLSTN2	Adipose_Subcutaneous	distal	-0.06	0.185
ENSG00000036054	TBC1D23	Whole_Blood	overall	0.1	0.185
ENSG00000182511	FES	Whole_Blood	female	0.05	0.185
ENSG00000166452	AKIP1	Adipose_Subcutaneous	male	0.04	0.185
ENSG00000153303	FRMD1	Colon_Transverse	rectal	0.05	0.185
ENSG00000272941	AC083862.2	Whole_Blood	overall	-0.03	0.185
ENSG00000228043	AC114763.1	Adipose_Visceral_Omentum	male	0.2	0.185
ENSG00000204950	LRRC10B	Colon_Sigmoid	colon	-0.06	0.185
ENSG00000238184	CD81-AS1	Adipose_Subcutaneous	distal	0.23	0.185
ENSG00000189134	NKAPL	Adipose_Subcutaneous	female	-0.23	0.185
ENSG00000130755	GMFG	Adipose_Subcutaneous	overall	0.15	0.185
ENSG00000155097	ATP6V1C1	Colon_Transverse	proximal	-0.11	0.185
ENSG00000136866	ZFP37	Colon_Transverse	overall	0.05	0.185
ENSG00000273329	AC078846.1	Colon_Sigmoid	male	-0.1	0.185
ENSG00000268362	AC092279.1	Adipose_Subcutaneous	female	-0.02	0.185
ENSG00000248712	CCDC153	Adipose_Subcutaneous	distal	0.04	0.185
ENSG00000173253	DMRT2	Adipose_Visceral_Omentum	female	-0.14	0.185
ENSG00000198515	CNGA1	Adipose_Visceral_Omentum	colon	-0.02	0.185
ENSG00000117419	ERI3	Adipose_Subcutaneous	proximal	-0.2	0.185
ENSG00000196189	SEMA4A	Cells_EBV-transformed_lymphocytes	male	0.05	0.185
ENSG00000166482	MFAP4	Colon_Sigmoid	rectal	-0.38	0.185
ENSG00000124120	TTPAL	Cells_EBV-transformed_lymphocytes	colon	-0.07	0.185
ENSG00000139988	RDH12	Colon_Sigmoid	male	-0.6	0.185
ENSG00000112308	C6orf62	Adipose_Visceral_Omentum	distal	-0.03	0.185
ENSG00000155100	OTUD6B	Colon_Sigmoid	male	-0.11	0.185
ENSG00000255468	AP001107.9	Adipose_Subcutaneous	rectal	0.09	0.185
ENSG00000110446	SLC15A3	Adipose_Visceral_Omentum	male	0.16	0.185
ENSG00000267834	AL592211.1	Cells_EBV-transformed_lymphocytes	overall	-0.08	0.185
ENSG00000126246	IGFLR1	Cells_EBV-transformed_lymphocytes	proximal	0.05	0.185
ENSG00000259959	AC107068.1	Cells_EBV-transformed_lymphocytes	male	-0.15	0.185
ENSG00000011347	SYT7	Adipose_Subcutaneous	proximal	0.12	0.185
ENSG00000130748	TMEM160	Adipose_Visceral_Omentum	rectal	-6.02	0.185
ENSG00000134253	TRIM45	Colon_Transverse	rectal	-6.78	0.185
ENSG00000182264	IZUMO1	Colon_Sigmoid	female	0.04	0.185
ENSG00000281404	LINC01176	Colon_Sigmoid	colon	0.1	0.185
ENSG00000110002	VWA5A	Colon_Transverse	female	-0.05	0.185
ENSG00000149823	VPS51	Adipose_Subcutaneous	proximal	-0.11	0.185
ENSG00000119899	SLC17A5	Cells_EBV-transformed_lymphocytes	overall	0.04	0.185
ENSG00000273486	AC096992.2	Adipose_Subcutaneous	distal	-0.1	0.185
ENSG00000123159	GIPC1	Adipose_Visceral_Omentum	female	-0.07	0.185
ENSG00000223356	AL590666.1	Colon_Transverse	distal	0.1	0.185
ENSG00000157833	GAREM2	Colon_Transverse	female	0.04	0.185
ENSG00000173011	TADA2B	Adipose_Visceral_Omentum	male	0.15	0.185
ENSG00000255455	AP003486.1	Whole_Blood	rectal	0.04	0.185
ENSG00000181135	ZNF707	Adipose_Visceral_Omentum	overall	0.05	0.185
ENSG00000103479	RBL2	Adipose_Subcutaneous	colon	0.02	0.185
ENSG00000213023	SYT3	Colon_Transverse	female	0.08	0.185
ENSG00000175874	CREG2	Whole_Blood	female	0.07	0.185
ENSG00000198464	ZNF480	Adipose_Subcutaneous	distal	-0.08	0.185
ENSG00000101161	PRPF6	Cells_EBV-transformed_lymphocytes	overall	-0.02	0.185
ENSG00000275120	AC048382.5	Adipose_Subcutaneous	overall	-0.03	0.185
ENSG00000272800	AC021851.1	Adipose_Subcutaneous	distal	0.08	0.185
ENSG00000089775	ZBTB25	Cells_EBV-transformed_lymphocytes	colon	-0.09	0.185
ENSG00000175894	TSPEAR	Adipose_Subcutaneous	female	0.3	0.185
ENSG00000081853	PCDHGA2	Colon_Sigmoid	female	0.08	0.185
ENSG00000095209	TMEM38B	Adipose_Visceral_Omentum	rectal	-0.05	0.185
ENSG00000186891	TNFRSF18	Colon_Transverse	rectal	-0.46	0.185
ENSG00000141524	TMC6	Adipose_Visceral_Omentum	female	0.06	0.185
ENSG00000164040	PGRMC2	Adipose_Visceral_Omentum	female	-0.1	0.185
ENSG00000117153	KLHL12	Whole_Blood	female	-0.29	0.185
ENSG00000123610	TNFAIP6	Colon_Sigmoid	distal	-0.04	0.185
ENSG00000183530	PRR14L	Adipose_Subcutaneous	female	-0.09	0.185
ENSG00000232721	AC239800.2	Colon_Sigmoid	overall	0.61	0.185
ENSG00000077380	DYNC1I2	Colon_Transverse	distal	-0.08	0.185
ENSG00000196670	ZFP62	Adipose_Subcutaneous	colon	-0.03	0.185
ENSG00000023041	ZDHHC6	Adipose_Visceral_Omentum	female	0.06	0.185
ENSG00000126602	TRAP1	Cells_EBV-transformed_lymphocytes	distal	-0.03	0.185
ENSG00000236924	AL162411.1	Cells_EBV-transformed_lymphocytes	female	-0.38	0.185
ENSG00000169026	SLC49A3	Whole_Blood	overall	0.03	0.185
ENSG00000228444	AL137244.1	Whole_Blood	colon	-0.06	0.185
ENSG00000283445	AL136985.3	Colon_Transverse	rectal	0.11	0.185
ENSG00000087884	AAMDC	Whole_Blood	proximal	0.07	0.185
ENSG00000227954	TARID	Colon_Sigmoid	proximal	0.03	0.185
ENSG00000237738	RNF216-IT1	Whole_Blood	distal	-0.39	0.185
ENSG00000091844	RGS17	Colon_Transverse	distal	0.17	0.185
ENSG00000168958	MFF	Whole_Blood	male	0.08	0.185
ENSG00000270820	AC016727.1	Adipose_Visceral_Omentum	rectal	0.05	0.185
ENSG00000132842	AP3B1	Whole_Blood	overall	-0.03	0.185
ENSG00000258819	LINC02289	Colon_Sigmoid	female	-0.05	0.185
ENSG00000163866	SMIM12	Whole_Blood	female	-0.04	0.185
ENSG00000137288	UQCC2	Cells_EBV-transformed_lymphocytes	overall	-0.07	0.185
ENSG00000174516	PELI3	Adipose_Subcutaneous	male	0.17	0.185
ENSG00000123384	LRP1	Whole_Blood	male	0.09	0.185
ENSG00000118508	RAB32	Adipose_Visceral_Omentum	colon	0.11	0.185
ENSG00000197496	SLC2A10	Adipose_Subcutaneous	distal	-0.05	0.185
ENSG00000188958	UTS2B	Cells_EBV-transformed_lymphocytes	colon	-0.04	0.185
ENSG00000225850	AL355490.1	Adipose_Subcutaneous	male	0.38	0.185
ENSG00000205903	ZNF316	Colon_Sigmoid	distal	0.06	0.185
ENSG00000262814	MRPL12	Colon_Sigmoid	distal	0.1	0.185
ENSG00000277382	AC005837.4	Adipose_Visceral_Omentum	rectal	-0.19	0.185
ENSG00000116459	ATP5PB	Colon_Sigmoid	distal	0.17	0.185
ENSG00000133103	COG6	Colon_Sigmoid	proximal	-0.04	0.185
ENSG00000115041	KCNIP3	Adipose_Subcutaneous	female	0.1	0.185
ENSG00000181240	SLC25A41	Colon_Sigmoid	colon	-0.02	0.185
ENSG00000182923	CEP63	Adipose_Subcutaneous	proximal	0.05	0.185
ENSG00000183397	C19orf71	Adipose_Subcutaneous	proximal	0.04	0.185
ENSG00000124103	FAM209A	Whole_Blood	colon	-0.11	0.185
ENSG00000140009	ESR2	Adipose_Subcutaneous	proximal	-0.07	0.185
ENSG00000104312	RIPK2	Colon_Transverse	overall	-0.06	0.185
ENSG00000174080	CTSF	Colon_Sigmoid	colon	0.03	0.185
ENSG00000126456	IRF3	Cells_EBV-transformed_lymphocytes	distal	0.07	0.185
ENSG00000114812	VIPR1	Colon_Sigmoid	female	0.11	0.185
ENSG00000261115	TMEM178B	Colon_Transverse	distal	-0.16	0.185
ENSG00000205056	LINC02397	Colon_Sigmoid	overall	-0.11	0.185
ENSG00000228952	LINC02041	Adipose_Visceral_Omentum	overall	-0.08	0.185
ENSG00000116704	SLC35D1	Adipose_Visceral_Omentum	overall	-0.08	0.185
ENSG00000168538	TRAPPC11	Adipose_Subcutaneous	female	0.13	0.185
ENSG00000136895	GARNL3	Adipose_Subcutaneous	rectal	-0.09	0.185
ENSG00000178802	MPI	Cells_EBV-transformed_lymphocytes	overall	-0.04	0.185
ENSG00000004700	RECQL	Cells_EBV-transformed_lymphocytes	female	-0.05	0.185
ENSG00000105404	RABAC1	Whole_Blood	male	-0.03	0.185
ENSG00000240288	GHRLOS	Cells_EBV-transformed_lymphocytes	female	0.03	0.185
ENSG00000151552	QDPR	Colon_Sigmoid	overall	-0.03	0.185
ENSG00000184743	ATL3	Cells_EBV-transformed_lymphocytes	colon	-0.13	0.185
ENSG00000272143	FGF14-AS2	Adipose_Visceral_Omentum	rectal	-0.06	0.185
ENSG00000149218	ENDOD1	Adipose_Visceral_Omentum	rectal	-0.04	0.185
ENSG00000089157	RPLP0	Colon_Sigmoid	male	0.37	0.185
ENSG00000140807	NKD1	Colon_Sigmoid	female	-0.31	0.185
ENSG00000273474	AL157392.4	Colon_Sigmoid	female	-0.31	0.185
ENSG00000168795	ZBTB5	Adipose_Subcutaneous	female	0.26	0.185
ENSG00000091640	SPAG7	Adipose_Visceral_Omentum	colon	0.02	0.185
ENSG00000163635	ATXN7	Adipose_Visceral_Omentum	rectal	-0.46	0.185
ENSG00000155085	AK9	Cells_EBV-transformed_lymphocytes	overall	0.03	0.185
ENSG00000227345	PARG	Colon_Sigmoid	colon	0.09	0.185
ENSG00000272540	AL662797.1	Whole_Blood	overall	-0.16	0.185
ENSG00000123091	RNF11	Adipose_Visceral_Omentum	male	0.42	0.185
ENSG00000163328	GPR155	Colon_Transverse	distal	0.14	0.185
ENSG00000283071	LBHD2	Adipose_Subcutaneous	colon	0.04	0.185
ENSG00000166188	ZNF319	Colon_Sigmoid	rectal	-0.2	0.185
ENSG00000087274	ADD1	Adipose_Subcutaneous	distal	-0.38	0.185
ENSG00000162817	C1orf115	Colon_Sigmoid	proximal	0.04	0.185
ENSG00000142794	NBPF3	Colon_Sigmoid	distal	0.02	0.185
ENSG00000175029	CTBP2	Adipose_Visceral_Omentum	male	0.17	0.185
ENSG00000149054	ZNF215	Cells_EBV-transformed_lymphocytes	proximal	-0.04	0.185
ENSG00000280374	AC019080.6	Whole_Blood	overall	0.05	0.185
ENSG00000236526	AL035448.1	Cells_EBV-transformed_lymphocytes	proximal	-0.14	0.185
ENSG00000135018	UBQLN1	Whole_Blood	distal	-0.11	0.185
ENSG00000204920	ZNF155	Adipose_Subcutaneous	distal	0.02	0.185
ENSG00000121933	TMIGD3	Colon_Transverse	colon	0.03	0.185
ENSG00000089063	TMEM230	Colon_Sigmoid	male	-0.03	0.185
ENSG00000099875	MKNK2	Colon_Transverse	proximal	0.11	0.185
ENSG00000121680	PEX16	Colon_Transverse	overall	-0.21	0.185
ENSG00000179361	ARID3B	Adipose_Visceral_Omentum	rectal	-0.96	0.185
ENSG00000122034	GTF3A	Whole_Blood	male	0.05	0.185
ENSG00000073008	PVR	Adipose_Subcutaneous	colon	-0.05	0.185
ENSG00000123612	ACVR1C	Adipose_Visceral_Omentum	male	-0.06	0.185
ENSG00000100347	SAMM50	Whole_Blood	rectal	0.03	0.185
ENSG00000067365	METTL22	Adipose_Subcutaneous	overall	0.06	0.185
ENSG00000175489	LRRC25	Whole_Blood	rectal	0.04	0.185
ENSG00000128534	LSM8	Colon_Sigmoid	female	-0.08	0.185
ENSG00000189091	SF3B3	Adipose_Visceral_Omentum	proximal	0.1	0.185
ENSG00000105464	GRIN2D	Colon_Transverse	female	0.48	0.185
ENSG00000283051	LINC01668	Colon_Sigmoid	female	-0.04	0.185
ENSG00000186976	EFCAB6	Colon_Transverse	colon	0.08	0.185
ENSG00000267015	AC023090.1	Colon_Transverse	male	-0.06	0.185
ENSG00000147457	CHMP7	Colon_Transverse	distal	-0.22	0.185
ENSG00000280739	EIF1B-AS1	Cells_EBV-transformed_lymphocytes	female	-0.07	0.185
ENSG00000080854	IGSF9B	Whole_Blood	rectal	-0.06	0.185
ENSG00000136933	RABEPK	Cells_EBV-transformed_lymphocytes	male	-0.05	0.185
ENSG00000197837	HIST4H4	Whole_Blood	rectal	-0.09	0.185
ENSG00000072694	FCGR2B	Whole_Blood	rectal	-0.15	0.185
ENSG00000150760	DOCK1	Adipose_Subcutaneous	rectal	0.1	0.185
ENSG00000260423	LINC02367	Adipose_Visceral_Omentum	rectal	0.05	0.185
ENSG00000158292	GPR153	Colon_Sigmoid	distal	-0.16	0.185
ENSG00000168795	ZBTB5	Colon_Transverse	female	0.23	0.185
ENSG00000173175	ADCY5	Adipose_Visceral_Omentum	proximal	0.11	0.185
ENSG00000182853	VMO1	Adipose_Visceral_Omentum	colon	0.04	0.185
ENSG00000253888	AC090150.1	Adipose_Subcutaneous	male	0.05	0.185
ENSG00000273142	LINC02604	Adipose_Subcutaneous	overall	-0.02	0.185
ENSG00000177731	FLII	Colon_Transverse	proximal	0.1	0.185
ENSG00000147439	BIN3	Whole_Blood	distal	0.06	0.185
ENSG00000125814	NAPB	Adipose_Subcutaneous	overall	0.22	0.185
ENSG00000249709	ZNF564	Whole_Blood	female	-0.09	0.185
ENSG00000163728	TTC14	Whole_Blood	female	-0.11	0.185
ENSG00000146433	TMEM181	Whole_Blood	male	0.37	0.185
ENSG00000118640	VAMP8	Adipose_Visceral_Omentum	proximal	-0.07	0.185
ENSG00000189362	NEMP2	Adipose_Subcutaneous	proximal	-0.04	0.185
ENSG00000273445	AC133644.2	Adipose_Visceral_Omentum	female	0.86	0.185
ENSG00000275183	LENG9	Adipose_Subcutaneous	female	-0.09	0.185
ENSG00000137831	UACA	Colon_Transverse	overall	-0.06	0.185
ENSG00000227014	AC007285.1	Adipose_Subcutaneous	colon	-0.12	0.185
ENSG00000036672	USP2	Adipose_Subcutaneous	rectal	-0.09	0.185
ENSG00000152932	RAB3C	Adipose_Visceral_Omentum	overall	-0.04	0.185
ENSG00000249378	LINC01060	Adipose_Visceral_Omentum	distal	-0.02	0.185
ENSG00000163635	ATXN7	Colon_Transverse	distal	-0.18	0.185
ENSG00000111850	SMIM8	Adipose_Visceral_Omentum	female	0.04	0.185
ENSG00000156869	FRRS1	Colon_Transverse	female	-0.04	0.185
ENSG00000168995	SIGLEC7	Adipose_Subcutaneous	proximal	-0.07	0.185
ENSG00000164252	AGGF1	Whole_Blood	proximal	0.11	0.185
ENSG00000079691	CARMIL1	Colon_Sigmoid	male	0.16	0.185
ENSG00000123689	G0S2	Adipose_Subcutaneous	overall	0.59	0.185
ENSG00000226516	FAM138B	Adipose_Visceral_Omentum	male	0.86	0.185
ENSG00000063127	SLC6A16	Cells_EBV-transformed_lymphocytes	distal	0.09	0.185
ENSG00000090006	LTBP4	Cells_EBV-transformed_lymphocytes	proximal	0.25	0.185
ENSG00000063127	SLC6A16	Whole_Blood	distal	0.08	0.185
ENSG00000221823	PPP3R1	Whole_Blood	rectal	1.01	0.185
ENSG00000122642	FKBP9	Adipose_Subcutaneous	male	0.1	0.185
ENSG00000177335	C8orf31	Colon_Transverse	distal	0.2	0.185
ENSG00000137474	MYO7A	Colon_Sigmoid	distal	0.09	0.185
ENSG00000029725	RABEP1	Colon_Sigmoid	male	0.06	0.185
ENSG00000174403	MIR1-1HG-AS1	Colon_Transverse	rectal	-0.08	0.185
ENSG00000272501	AL662844.4	Adipose_Subcutaneous	distal	0.02	0.185
ENSG00000103275	UBE2I	Colon_Sigmoid	rectal	-0.05	0.185
ENSG00000157927	RADIL	Adipose_Visceral_Omentum	overall	0.06	0.185
ENSG00000167522	ANKRD11	Whole_Blood	male	-0.07	0.185
ENSG00000111875	ASF1A	Colon_Sigmoid	overall	0.13	0.185
ENSG00000264920	AC018521.5	Adipose_Subcutaneous	rectal	-0.03	0.185
ENSG00000237484	LINC01684	Adipose_Visceral_Omentum	overall	0.13	0.185
ENSG00000115607	IL18RAP	Adipose_Visceral_Omentum	female	0.07	0.185
ENSG00000225163	LINC00618	Colon_Transverse	distal	0.21	0.185
ENSG00000136856	SLC2A8	Cells_EBV-transformed_lymphocytes	distal	0.04	0.185
ENSG00000229539	AL353194.1	Colon_Sigmoid	rectal	0.04	0.185
ENSG00000168300	PCMTD1	Colon_Transverse	male	0.1	0.185
ENSG00000162522	KIAA1522	Adipose_Visceral_Omentum	distal	-1.88	0.185
ENSG00000197136	PCNX3	Colon_Transverse	rectal	-0.15	0.185
ENSG00000198690	FAN1	Cells_EBV-transformed_lymphocytes	male	0.15	0.185
ENSG00000113231	PDE8B	Cells_EBV-transformed_lymphocytes	male	0.04	0.185
ENSG00000143869	GDF7	Cells_EBV-transformed_lymphocytes	overall	0.05	0.185
ENSG00000172785	CBWD1	Colon_Sigmoid	proximal	0.04	0.185
ENSG00000165548	TMEM63C	Adipose_Visceral_Omentum	male	0.08	0.185
ENSG00000250934	AC016924.1	Colon_Transverse	male	-0.05	0.185
ENSG00000116151	MORN1	Whole_Blood	female	-0.05	0.185
ENSG00000139180	NDUFA9	Colon_Sigmoid	colon	-0.07	0.185
ENSG00000143416	SELENBP1	Adipose_Subcutaneous	rectal	0.12	0.185
ENSG00000162927	PUS10	Whole_Blood	overall	0.04	0.185
ENSG00000008441	NFIX	Colon_Transverse	male	0.12	0.185
ENSG00000139631	CSAD	Colon_Transverse	rectal	-0.11	0.185
ENSG00000182511	FES	Colon_Sigmoid	colon	0.08	0.185
ENSG00000116151	MORN1	Adipose_Subcutaneous	female	-0.04	0.185
ENSG00000101665	SMAD7	Whole_Blood	male	0.29	0.185
ENSG00000254952	LINC02705	Adipose_Subcutaneous	colon	-0.13	0.185
ENSG00000249685	AC079921.2	Colon_Sigmoid	colon	-0.03	0.185
ENSG00000186010	NDUFA13	Whole_Blood	rectal	0.14	0.185
ENSG00000111530	CAND1	Colon_Sigmoid	proximal	0.05	0.185
ENSG00000138375	SMARCAL1	Cells_EBV-transformed_lymphocytes	proximal	0.2	0.185
ENSG00000254691	AP002812.3	Adipose_Visceral_Omentum	female	-0.09	0.185
ENSG00000198064	NPIPB13	Whole_Blood	rectal	0.23	0.185
ENSG00000188549	CCDC9B	Colon_Transverse	distal	-0.07	0.185
ENSG00000169032	MAP2K1	Whole_Blood	overall	0.1	0.185
ENSG00000227110	LMCD1-AS1	Adipose_Visceral_Omentum	rectal	-0.1	0.185
ENSG00000010072	SPRTN	Cells_EBV-transformed_lymphocytes	rectal	0.12	0.185
ENSG00000272630	AL731563.3	Colon_Sigmoid	proximal	-0.12	0.185
ENSG00000010072	SPRTN	Colon_Sigmoid	rectal	0.13	0.185
ENSG00000243364	EFNA4	Colon_Transverse	overall	0.35	0.185
ENSG00000109618	SEPSECS	Whole_Blood	proximal	38.33	0.185
ENSG00000108352	RAPGEFL1	Adipose_Subcutaneous	male	-0.08	0.185
ENSG00000265791	AC127024.4	Adipose_Subcutaneous	rectal	-0.17	0.185
ENSG00000123146	ADGRE5	Adipose_Visceral_Omentum	distal	0.08	0.185
ENSG00000270574	AC010680.2	Colon_Sigmoid	rectal	0.1	0.185
ENSG00000160216	AGPAT3	Adipose_Subcutaneous	proximal	-0.11	0.185
ENSG00000162999	DUSP19	Whole_Blood	rectal	-0.11	0.185
ENSG00000266094	RASSF5	Colon_Sigmoid	female	-0.26	0.185
ENSG00000136573	BLK	Adipose_Subcutaneous	rectal	-0.11	0.185
ENSG00000120896	SORBS3	Whole_Blood	rectal	-0.09	0.185
ENSG00000095585	BLNK	Colon_Transverse	male	0.27	0.185
ENSG00000166510	CCDC68	Adipose_Subcutaneous	female	-0.34	0.185
ENSG00000125149	C16orf70	Adipose_Visceral_Omentum	proximal	-0.26	0.185
ENSG00000264364	DYNLL2	Adipose_Visceral_Omentum	male	0.06	0.185
ENSG00000100288	CHKB	Adipose_Subcutaneous	female	-0.02	0.185
ENSG00000074527	NTN4	Colon_Sigmoid	female	0.15	0.185
ENSG00000116962	NID1	Adipose_Visceral_Omentum	male	-0.11	0.185
ENSG00000185504	FAAP100	Cells_EBV-transformed_lymphocytes	male	0.04	0.185
ENSG00000186340	THBS2	Adipose_Visceral_Omentum	rectal	-0.18	0.185
ENSG00000160588	MPZL3	Colon_Sigmoid	rectal	-0.12	0.185
ENSG00000115593	SMYD1	Colon_Transverse	male	-0.21	0.185
ENSG00000262652	AC124283.3	Whole_Blood	female	-0.09	0.185
ENSG00000077157	PPP1R12B	Whole_Blood	rectal	0.18	0.185
ENSG00000149534	MS4A2	Adipose_Subcutaneous	male	-0.1	0.185
ENSG00000102547	CAB39L	Adipose_Visceral_Omentum	distal	-0.07	0.185
ENSG00000171135	JAGN1	Adipose_Visceral_Omentum	male	-0.09	0.185
ENSG00000135336	ORC3	Whole_Blood	proximal	0.14	0.185
ENSG00000197763	TXNRD3	Whole_Blood	male	0.08	0.185
ENSG00000227954	TARID	Colon_Transverse	distal	0.03	0.185
ENSG00000256654	AC005906.2	Adipose_Subcutaneous	overall	0.08	0.185
ENSG00000160072	ATAD3B	Whole_Blood	rectal	-0.08	0.185
ENSG00000146433	TMEM181	Colon_Sigmoid	female	0.09	0.185
ENSG00000116874	WARS2	Colon_Sigmoid	proximal	0.02	0.185
ENSG00000162600	OMA1	Whole_Blood	rectal	-0.05	0.185
ENSG00000008838	MED24	Adipose_Subcutaneous	proximal	0.03	0.185
ENSG00000266601	AC018521.6	Colon_Transverse	male	0.11	0.185
ENSG00000133739	LRRCC1	Adipose_Visceral_Omentum	distal	-0.03	0.185
ENSG00000166352	C11orf74	Colon_Sigmoid	female	0.05	0.185
ENSG00000253716	MINCR	Whole_Blood	rectal	0.04	0.185
ENSG00000140105	WARS	Cells_EBV-transformed_lymphocytes	colon	0.04	0.185
ENSG00000248810	LINC02432	Whole_Blood	distal	0.15	0.185
ENSG00000259954	IL21R-AS1	Adipose_Visceral_Omentum	female	0.03	0.185
ENSG00000117222	RBBP5	Colon_Sigmoid	rectal	0.09	0.185
ENSG00000130427	EPO	Adipose_Subcutaneous	colon	0.12	0.185
ENSG00000160284	SPATC1L	Adipose_Visceral_Omentum	rectal	0.03	0.185
ENSG00000184661	CDCA2	Colon_Sigmoid	male	-0.14	0.185
ENSG00000225889	AC012368.1	Colon_Sigmoid	rectal	0.03	0.185
ENSG00000111052	LIN7A	Adipose_Subcutaneous	colon	-0.06	0.185
ENSG00000188997	KCTD21	Adipose_Visceral_Omentum	colon	-0.1	0.185
ENSG00000113300	CNOT6	Colon_Transverse	overall	-0.5	0.185
ENSG00000137449	CPEB2	Colon_Transverse	rectal	-0.07	0.185
ENSG00000277496	AL357033.4	Whole_Blood	female	0.11	0.185
ENSG00000240303	ACAD11	Adipose_Visceral_Omentum	male	0.09	0.185
ENSG00000177981	ASB8	Whole_Blood	colon	0.06	0.185
ENSG00000005249	PRKAR2B	Colon_Sigmoid	proximal	-0.17	0.185
ENSG00000030582	GRN	Adipose_Visceral_Omentum	distal	0.08	0.185
ENSG00000139988	RDH12	Adipose_Subcutaneous	male	-0.18	0.185
ENSG00000138190	EXOC6	Adipose_Subcutaneous	proximal	-0.14	0.185
ENSG00000119698	PPP4R4	Cells_EBV-transformed_lymphocytes	female	-0.2	0.185
ENSG00000254064	AC105206.2	Colon_Sigmoid	rectal	-0.14	0.185
ENSG00000168495	POLR3D	Colon_Transverse	rectal	-0.32	0.185
ENSG00000170537	TMC7	Adipose_Subcutaneous	distal	0.14	0.186
ENSG00000171864	PRND	Colon_Sigmoid	distal	0.21	0.186
ENSG00000198496	NBR2	Cells_EBV-transformed_lymphocytes	rectal	0.02	0.186
ENSG00000104974	LILRA1	Colon_Transverse	proximal	-0.19	0.186
ENSG00000122367	LDB3	Adipose_Subcutaneous	rectal	-0.04	0.186
ENSG00000099204	ABLIM1	Colon_Transverse	female	-0.09	0.186
ENSG00000182648	LINC01006	Adipose_Subcutaneous	male	0.06	0.186
ENSG00000137331	IER3	Whole_Blood	overall	0.03	0.186
ENSG00000111058	ACSS3	Adipose_Visceral_Omentum	proximal	-0.15	0.186
ENSG00000132953	XPO4	Cells_EBV-transformed_lymphocytes	male	0.29	0.186
ENSG00000143575	HAX1	Adipose_Subcutaneous	proximal	0.15	0.186
ENSG00000261534	AL596244.1	Whole_Blood	overall	0.06	0.186
ENSG00000110422	HIPK3	Cells_EBV-transformed_lymphocytes	colon	-0.03	0.186
ENSG00000171813	PWWP2B	Adipose_Subcutaneous	rectal	-0.11	0.186
ENSG00000136235	GPNMB	Whole_Blood	rectal	-0.06	0.186
ENSG00000108423	TUBD1	Adipose_Subcutaneous	overall	-0.13	0.186
ENSG00000132563	REEP2	Adipose_Visceral_Omentum	overall	-0.06	0.186
ENSG00000130956	HABP4	Adipose_Visceral_Omentum	colon	-0.3	0.186
ENSG00000115041	KCNIP3	Colon_Transverse	distal	0.08	0.186
ENSG00000160796	NBEAL2	Colon_Sigmoid	rectal	-0.1	0.186
ENSG00000142178	SIK1	Adipose_Visceral_Omentum	female	-0.12	0.186
ENSG00000013392	RWDD2A	Cells_EBV-transformed_lymphocytes	rectal	0.17	0.186
ENSG00000139636	LMBR1L	Whole_Blood	distal	0.18	0.186
ENSG00000133739	LRRCC1	Colon_Sigmoid	distal	-0.03	0.186
ENSG00000112308	C6orf62	Adipose_Subcutaneous	rectal	-0.03	0.186
ENSG00000124356	STAMBP	Adipose_Subcutaneous	female	-0.07	0.186
ENSG00000188234	AGAP4	Adipose_Visceral_Omentum	colon	-0.18	0.186
ENSG00000136169	SETDB2	Adipose_Visceral_Omentum	distal	-0.09	0.186
ENSG00000186654	PRR5	Adipose_Visceral_Omentum	overall	0.1	0.186
ENSG00000251632	LINC02172	Colon_Sigmoid	proximal	-0.14	0.186
ENSG00000204439	C6orf47	Colon_Sigmoid	distal	-0.81	0.186
ENSG00000165795	NDRG2	Colon_Transverse	rectal	-0.06	0.186
ENSG00000106638	TBL2	Adipose_Subcutaneous	rectal	-0.1	0.186
ENSG00000187664	HAPLN4	Colon_Transverse	proximal	0.06	0.186
ENSG00000185689	C6orf201	Adipose_Subcutaneous	proximal	0.04	0.186
ENSG00000271716	AC022001.2	Adipose_Subcutaneous	proximal	0.04	0.186
ENSG00000213889	PPM1N	Colon_Transverse	rectal	0.04	0.186
ENSG00000087263	OGFOD1	Cells_EBV-transformed_lymphocytes	rectal	0.03	0.186
ENSG00000075413	MARK3	Adipose_Visceral_Omentum	overall	-0.05	0.186
ENSG00000215912	TTC34	Adipose_Subcutaneous	colon	0.05	0.186
ENSG00000068885	IFT80	Colon_Sigmoid	male	0.1	0.186
ENSG00000205002	AARD	Colon_Transverse	distal	0.17	0.186
ENSG00000170873	MTSS1	Adipose_Subcutaneous	distal	0.1	0.186
ENSG00000169696	ASPSCR1	Adipose_Visceral_Omentum	proximal	0.14	0.186
ENSG00000105372	RPS19	Adipose_Visceral_Omentum	rectal	0.13	0.186
ENSG00000167702	KIFC2	Adipose_Subcutaneous	colon	-0.1	0.186
ENSG00000182584	ACTL10	Cells_EBV-transformed_lymphocytes	colon	0.2	0.186
ENSG00000187790	FANCM	Colon_Sigmoid	colon	-4.78	0.186
ENSG00000239305	RNF103	Colon_Transverse	colon	0.13	0.186
ENSG00000167702	KIFC2	Colon_Transverse	colon	-0.16	0.186
ENSG00000100139	MICALL1	Colon_Transverse	distal	-0.24	0.186
ENSG00000116661	FBXO2	Adipose_Visceral_Omentum	female	-0.07	0.186
ENSG00000148396	SEC16A	Colon_Sigmoid	female	0.05	0.186
ENSG00000220201	ZGLP1	Adipose_Visceral_Omentum	female	-0.09	0.186
ENSG00000196504	PRPF40A	Whole_Blood	female	-0.11	0.186
ENSG00000116473	RAP1A	Adipose_Subcutaneous	male	-0.05	0.186
ENSG00000272909	AL122035.2	Adipose_Visceral_Omentum	rectal	0.1	0.186
ENSG00000258811	AL583810.2	Adipose_Visceral_Omentum	female	-0.11	0.186
ENSG00000174469	CNTNAP2	Whole_Blood	distal	-0.04	0.186
ENSG00000182771	GRID1	Adipose_Subcutaneous	rectal	0.06	0.186
ENSG00000152778	IFIT5	Adipose_Subcutaneous	female	0.02	0.186
ENSG00000203999	LINC01270	Whole_Blood	proximal	0.02	0.186
ENSG00000100304	TTLL12	Whole_Blood	colon	0.03	0.186
ENSG00000164576	SAP30L	Colon_Transverse	rectal	0.04	0.186
ENSG00000259065	AC005520.2	Adipose_Visceral_Omentum	female	0.06	0.186
ENSG00000086619	ERO1B	Colon_Transverse	male	0.06	0.186
ENSG00000275183	LENG9	Colon_Transverse	overall	-0.09	0.186
ENSG00000197457	STMN3	Adipose_Subcutaneous	proximal	0.2	0.186
ENSG00000085365	SCAMP1	Colon_Transverse	proximal	-0.23	0.186
ENSG00000104901	DKKL1	Colon_Sigmoid	proximal	0.03	0.186
ENSG00000229108	LINC02587	Colon_Sigmoid	proximal	0.1	0.186
ENSG00000121989	ACVR2A	Adipose_Visceral_Omentum	rectal	0.06	0.186
ENSG00000099817	POLR2E	Adipose_Subcutaneous	colon	-0.03	0.186
ENSG00000095970	TREM2	Colon_Sigmoid	overall	-0.21	0.186
ENSG00000273295	AP000350.6	Colon_Sigmoid	proximal	-0.02	0.186
ENSG00000093072	ADA2	Whole_Blood	rectal	-0.07	0.186
ENSG00000121057	AKAP1	Adipose_Visceral_Omentum	colon	-0.16	0.186
ENSG00000119979	DENND10	Adipose_Subcutaneous	male	-0.09	0.186
ENSG00000151725	CENPU	Adipose_Visceral_Omentum	overall	0.02	0.186
ENSG00000267213	AC007773.1	Adipose_Subcutaneous	distal	0.04	0.186
ENSG00000155816	FMN2	Adipose_Visceral_Omentum	overall	0.12	0.186
ENSG00000143367	TUFT1	Colon_Sigmoid	colon	-0.06	0.186
ENSG00000272529	AC090948.3	Whole_Blood	rectal	-0.09	0.186
ENSG00000198208	RPS6KL1	Adipose_Visceral_Omentum	rectal	-0.04	0.186
ENSG00000198315	ZKSCAN8	Adipose_Subcutaneous	proximal	0.07	0.186
ENSG00000117500	TMED5	Colon_Sigmoid	proximal	-0.08	0.186
ENSG00000108055	SMC3	Cells_EBV-transformed_lymphocytes	proximal	-0.13	0.186
ENSG00000278356	AC005911.1	Adipose_Subcutaneous	overall	-0.13	0.186
ENSG00000253958	CLDN23	Adipose_Visceral_Omentum	rectal	0.07	0.186
ENSG00000160808	MYL3	Adipose_Subcutaneous	male	-0.12	0.186
ENSG00000163840	DTX3L	Adipose_Visceral_Omentum	overall	0.41	0.186
ENSG00000198945	L3MBTL3	Cells_EBV-transformed_lymphocytes	female	0.03	0.186
ENSG00000005075	POLR2J	Adipose_Subcutaneous	distal	0.05	0.186
ENSG00000115590	IL1R2	Adipose_Visceral_Omentum	female	-0.16	0.186
ENSG00000182993	C12orf60	Whole_Blood	proximal	0.05	0.186
ENSG00000142694	EVA1B	Whole_Blood	overall	0.11	0.186
ENSG00000151651	ADAM8	Cells_EBV-transformed_lymphocytes	proximal	0.53	0.186
ENSG00000168806	LCMT2	Adipose_Subcutaneous	overall	-0.06	0.186
ENSG00000259959	AC107068.1	Adipose_Subcutaneous	overall	0.05	0.186
ENSG00000170178	HOXD12	Colon_Sigmoid	overall	-0.15	0.186
ENSG00000226419	SLC16A1-AS1	Adipose_Visceral_Omentum	rectal	-0.06	0.186
ENSG00000172992	DCAKD	Adipose_Visceral_Omentum	colon	0.03	0.186
ENSG00000121068	TBX2	Colon_Transverse	proximal	-0.31	0.186
ENSG00000138768	USO1	Adipose_Subcutaneous	female	-0.15	0.186
ENSG00000156414	TDRD9	Colon_Sigmoid	overall	-0.04	0.186
ENSG00000117500	TMED5	Adipose_Subcutaneous	proximal	-0.08	0.186
ENSG00000018189	RUFY3	Colon_Transverse	distal	-0.13	0.186
ENSG00000143799	PARP1	Adipose_Subcutaneous	distal	0.11	0.186
ENSG00000167555	ZNF528	Adipose_Visceral_Omentum	rectal	0.03	0.186
ENSG00000170035	UBE2E3	Colon_Transverse	proximal	-0.05	0.186
ENSG00000145723	GIN1	Colon_Transverse	overall	0.05	0.186
ENSG00000099875	MKNK2	Adipose_Visceral_Omentum	colon	0.08	0.186
ENSG00000253364	COPDA1	Colon_Transverse	male	0.33	0.186
ENSG00000267769	AC011498.6	Whole_Blood	proximal	-0.02	0.186
ENSG00000163807	KIAA1143	Colon_Sigmoid	proximal	-0.04	0.186
ENSG00000133250	ZNF414	Adipose_Subcutaneous	proximal	-0.06	0.186
ENSG00000171295	ZNF440	Adipose_Subcutaneous	overall	0.05	0.186
ENSG00000184281	TSSC4	Colon_Sigmoid	male	0.07	0.186
ENSG00000109944	JHY	Adipose_Visceral_Omentum	female	-0.06	0.186
ENSG00000023516	AKAP11	Whole_Blood	overall	-0.1	0.186
ENSG00000163803	PLB1	Colon_Sigmoid	male	0.16	0.186
ENSG00000137601	NEK1	Adipose_Visceral_Omentum	proximal	0.04	0.186
ENSG00000139433	GLTP	Cells_EBV-transformed_lymphocytes	proximal	0.04	0.186
ENSG00000108010	GLRX3	Whole_Blood	distal	-0.1	0.186
ENSG00000158683	PKD1L1	Adipose_Visceral_Omentum	distal	0.1	0.186
ENSG00000120688	WBP4	Adipose_Subcutaneous	rectal	-0.13	0.186
ENSG00000186501	TMEM222	Colon_Transverse	overall	-0.1	0.186
ENSG00000108561	C1QBP	Adipose_Subcutaneous	rectal	0.13	0.186
ENSG00000154359	LONRF1	Adipose_Subcutaneous	colon	0.09	0.186
ENSG00000281501	SEPSECS-AS1	Adipose_Subcutaneous	female	-0.02	0.186
ENSG00000272180	AC011306.1	Adipose_Subcutaneous	overall	0.11	0.186
ENSG00000236266	Z98884.1	Cells_EBV-transformed_lymphocytes	proximal	0.07	0.186
ENSG00000133731	IMPA1	Cells_EBV-transformed_lymphocytes	distal	-0.04	0.186
ENSG00000175352	NRIP3	Colon_Sigmoid	overall	0.07	0.186
ENSG00000276115	AC026356.2	Adipose_Subcutaneous	colon	0.23	0.186
ENSG00000276115	AC026356.2	Adipose_Visceral_Omentum	colon	0.12	0.186
ENSG00000138814	PPP3CA	Colon_Sigmoid	female	-0.48	0.186
ENSG00000266445	NARF-AS1	Colon_Transverse	male	0.25	0.186
ENSG00000131471	AOC3	Adipose_Subcutaneous	male	-0.1	0.186
ENSG00000152193	OBI1	Colon_Transverse	overall	-0.06	0.186
ENSG00000235576	LINC01871	Whole_Blood	female	-0.23	0.186
ENSG00000134480	CCNH	Cells_EBV-transformed_lymphocytes	female	0.38	0.186
ENSG00000282164	PEG13	Colon_Sigmoid	overall	0.04	0.186
ENSG00000090376	IRAK3	Adipose_Subcutaneous	male	0.08	0.186
ENSG00000151136	BTBD11	Adipose_Subcutaneous	proximal	0.43	0.186
ENSG00000144134	RABL2A	Adipose_Subcutaneous	female	-0.09	0.186
ENSG00000213676	ATF6B	Whole_Blood	proximal	-0.05	0.186
ENSG00000271218	AL033384.2	Adipose_Visceral_Omentum	female	0.18	0.186
ENSG00000163933	RFT1	Colon_Sigmoid	female	0.02	0.186
ENSG00000162885	B3GALNT2	Colon_Transverse	overall	0.03	0.186
ENSG00000085998	POMGNT1	Colon_Transverse	female	0.07	0.186
ENSG00000128944	KNSTRN	Adipose_Subcutaneous	proximal	0.02	0.186
ENSG00000123240	OPTN	Colon_Sigmoid	overall	-0.11	0.186
ENSG00000259649	AC027808.2	Colon_Sigmoid	distal	0.1	0.186
ENSG00000183137	CEP57L1	Colon_Sigmoid	proximal	-0.17	0.186
ENSG00000221955	SLC12A8	Colon_Sigmoid	colon	0.29	0.186
ENSG00000228526	MIR34AHG	Adipose_Subcutaneous	distal	-0.35	0.186
ENSG00000186265	BTLA	Adipose_Subcutaneous	rectal	-0.34	0.186
ENSG00000227740	LINC02803	Adipose_Subcutaneous	male	-0.11	0.186
ENSG00000100739	BDKRB1	Colon_Transverse	distal	0.18	0.186
ENSG00000184613	NELL2	Colon_Transverse	overall	-0.05	0.186
ENSG00000134504	KCTD1	Adipose_Subcutaneous	proximal	-0.07	0.186
ENSG00000278231	AL133342.1	Adipose_Subcutaneous	female	0.31	0.186
ENSG00000240207	AC080013.1	Colon_Sigmoid	male	-0.03	0.186
ENSG00000132604	TERF2	Adipose_Subcutaneous	female	0.12	0.186
ENSG00000157107	FCHO2	Colon_Transverse	overall	-0.04	0.186
ENSG00000037757	MRI1	Colon_Transverse	overall	0.01	0.186
ENSG00000165806	CASP7	Adipose_Visceral_Omentum	male	-0.02	0.186
ENSG00000136051	WASHC4	Adipose_Visceral_Omentum	proximal	0.15	0.186
ENSG00000090104	RGS1	Colon_Transverse	proximal	0.09	0.186
ENSG00000062650	WAPL	Colon_Transverse	distal	-0.18	0.186
ENSG00000185885	IFITM1	Colon_Sigmoid	proximal	-0.06	0.186
ENSG00000259792	AC104758.2	Adipose_Visceral_Omentum	female	-0.14	0.186
ENSG00000142657	PGD	Colon_Sigmoid	proximal	0.07	0.186
ENSG00000106723	SPIN1	Whole_Blood	proximal	0.31	0.186
ENSG00000079308	TNS1	Adipose_Subcutaneous	rectal	0.27	0.186
ENSG00000165233	CARD19	Colon_Transverse	overall	-0.04	0.186
ENSG00000116678	LEPR	Adipose_Subcutaneous	overall	-0.06	0.186
ENSG00000243335	KCTD7	Adipose_Subcutaneous	overall	-0.27	0.186
ENSG00000170837	GPR27	Adipose_Subcutaneous	male	0.04	0.186
ENSG00000100284	TOM1	Colon_Sigmoid	overall	0.07	0.186
ENSG00000166770	ZNF667-AS1	Adipose_Visceral_Omentum	male	-0.04	0.186
ENSG00000130402	ACTN4	Colon_Sigmoid	distal	-0.13	0.186
ENSG00000137747	TMPRSS13	Whole_Blood	overall	-0.1	0.186
ENSG00000137699	TRIM29	Colon_Sigmoid	colon	-0.08	0.186
ENSG00000275476	AC009318.4	Colon_Transverse	colon	0.08	0.186
ENSG00000112874	NUDT12	Adipose_Visceral_Omentum	male	0.03	0.186
ENSG00000148843	PDCD11	Colon_Transverse	colon	0.02	0.186
ENSG00000219607	PPP1R3G	Adipose_Subcutaneous	rectal	-0.19	0.186
ENSG00000270659	AC079610.1	Cells_EBV-transformed_lymphocytes	distal	0.06	0.186
ENSG00000166908	PIP4K2C	Cells_EBV-transformed_lymphocytes	proximal	-0.12	0.186
ENSG00000157999	ANKRD61	Cells_EBV-transformed_lymphocytes	rectal	0.61	0.186
ENSG00000219607	PPP1R3G	Colon_Sigmoid	rectal	-0.7	0.186
ENSG00000152904	GGPS1	Whole_Blood	rectal	0.09	0.186
ENSG00000261373	VPS9D1-AS1	Colon_Sigmoid	distal	-0.04	0.186
ENSG00000182836	PLCXD3	Adipose_Subcutaneous	overall	0.05	0.186
ENSG00000138621	PPCDC	Colon_Sigmoid	male	0.03	0.186
ENSG00000168995	SIGLEC7	Colon_Sigmoid	colon	-0.06	0.186
ENSG00000270765	GAS2L2	Adipose_Visceral_Omentum	distal	-0.11	0.186
ENSG00000133275	CSNK1G2	Adipose_Visceral_Omentum	male	-0.1	0.186
ENSG00000172458	IL17D	Colon_Sigmoid	colon	0.06	0.186
ENSG00000224721	AC007182.1	Colon_Transverse	colon	0.1	0.186
ENSG00000173230	GOLGB1	Adipose_Visceral_Omentum	colon	0.11	0.186
ENSG00000174839	DENND6A	Whole_Blood	rectal	0.05	0.186
ENSG00000104219	ZDHHC2	Colon_Transverse	overall	0.02	0.186
ENSG00000253893	FAM85B	Adipose_Visceral_Omentum	male	-0.05	0.186
ENSG00000168056	LTBP3	Adipose_Subcutaneous	colon	-0.04	0.186
ENSG00000272334	AC011816.2	Adipose_Subcutaneous	male	0.12	0.186
ENSG00000156466	GDF6	Colon_Transverse	overall	-0.11	0.186
ENSG00000223776	LGALS8-AS1	Whole_Blood	overall	0.06	0.186
ENSG00000089916	GPATCH2L	Adipose_Visceral_Omentum	colon	0.1	0.186
ENSG00000283633	AP000547.3	Whole_Blood	overall	-0.05	0.186
ENSG00000182912	TSPEAR-AS2	Adipose_Visceral_Omentum	distal	-0.21	0.186
ENSG00000165983	PTER	Cells_EBV-transformed_lymphocytes	distal	-0.12	0.186
ENSG00000160256	FAM207A	Adipose_Subcutaneous	female	0.11	0.186
ENSG00000198954	KIF1BP	Colon_Transverse	distal	0.13	0.186
ENSG00000142856	ITGB3BP	Colon_Transverse	colon	0.01	0.186
ENSG00000144136	SLC20A1	Adipose_Visceral_Omentum	male	-0.14	0.186
ENSG00000119314	PTBP3	Colon_Transverse	male	0.18	0.186
ENSG00000213906	LTB4R2	Colon_Sigmoid	proximal	-0.09	0.186
ENSG00000198818	SFT2D1	Colon_Sigmoid	male	0.04	0.186
ENSG00000229056	HECW2-AS1	Adipose_Visceral_Omentum	overall	-0.03	0.186
ENSG00000139117	CPNE8	Colon_Transverse	female	0.05	0.186
ENSG00000187796	CARD9	Colon_Sigmoid	colon	-0.08	0.186
ENSG00000182670	TTC3	Colon_Transverse	proximal	0.02	0.186
ENSG00000271789	AL080317.1	Adipose_Subcutaneous	distal	0.1	0.186
ENSG00000258713	C20orf141	Adipose_Visceral_Omentum	proximal	0.1	0.186
ENSG00000070759	TESK2	Whole_Blood	colon	0.03	0.186
ENSG00000074416	MGLL	Adipose_Visceral_Omentum	distal	-0.15	0.186
ENSG00000132600	PRMT7	Colon_Sigmoid	overall	-0.02	0.186
ENSG00000133026	MYH10	Colon_Sigmoid	female	-0.09	0.186
ENSG00000248019	FAM13A-AS1	Adipose_Subcutaneous	overall	0.08	0.186
ENSG00000170322	NFRKB	Adipose_Subcutaneous	proximal	-0.03	0.186
ENSG00000179698	WDR97	Adipose_Visceral_Omentum	overall	-0.07	0.186
ENSG00000188729	OSTN	Colon_Sigmoid	female	0.06	0.186
ENSG00000214872	SMTNL1	Adipose_Subcutaneous	distal	0.03	0.186
ENSG00000100201	DDX17	Colon_Transverse	colon	-0.05	0.186
ENSG00000134253	TRIM45	Adipose_Subcutaneous	proximal	-0.19	0.186
ENSG00000172116	CD8B	Colon_Transverse	male	0.2	0.186
ENSG00000070831	CDC42	Adipose_Subcutaneous	proximal	-0.16	0.186
ENSG00000227954	TARID	Adipose_Subcutaneous	proximal	0.03	0.186
ENSG00000189159	JPT1	Colon_Transverse	proximal	-0.44	0.186
ENSG00000174007	CEP19	Colon_Transverse	overall	-0.04	0.186
ENSG00000149527	PLCH2	Adipose_Visceral_Omentum	male	-0.07	0.186
ENSG00000108559	NUP88	Whole_Blood	male	-0.07	0.186
ENSG00000258512	LINC00239	Adipose_Visceral_Omentum	distal	0.63	0.186
ENSG00000160285	LSS	Cells_EBV-transformed_lymphocytes	female	-0.09	0.186
ENSG00000162607	USP1	Whole_Blood	distal	0.16	0.186
ENSG00000009307	CSDE1	Adipose_Subcutaneous	female	0.13	0.186
ENSG00000197256	KANK2	Colon_Sigmoid	proximal	-0.07	0.186
ENSG00000275385	CCL18	Adipose_Visceral_Omentum	female	-0.51	0.186
ENSG00000174799	CEP135	Colon_Sigmoid	rectal	0.44	0.186
ENSG00000144191	CNGA3	Adipose_Visceral_Omentum	distal	-0.15	0.186
ENSG00000107738	VSIR	Colon_Transverse	overall	-0.08	0.186
ENSG00000117500	TMED5	Adipose_Visceral_Omentum	overall	-0.05	0.186
ENSG00000184056	VPS33B	Adipose_Visceral_Omentum	male	-0.05	0.186
ENSG00000256269	HMBS	Colon_Transverse	colon	0.02	0.186
ENSG00000123552	USP45	Whole_Blood	male	0.47	0.186
ENSG00000232386	AC015712.1	Colon_Sigmoid	rectal	0.09	0.186
ENSG00000065000	AP3D1	Colon_Transverse	proximal	-0.07	0.186
ENSG00000196335	STK31	Colon_Transverse	proximal	-0.08	0.186
ENSG00000267034	AC010980.1	Colon_Sigmoid	overall	-0.07	0.186
ENSG00000124143	ARHGAP40	Cells_EBV-transformed_lymphocytes	female	0.04	0.186
ENSG00000138942	RNF185	Adipose_Visceral_Omentum	distal	0.07	0.186
ENSG00000260001	TGFBR3L	Colon_Transverse	distal	-0.44	0.186
ENSG00000111186	WNT5B	Colon_Sigmoid	colon	-0.12	0.186
ENSG00000112139	MDGA1	Adipose_Subcutaneous	colon	0.02	0.186
ENSG00000224165	DNAJC27-AS1	Colon_Sigmoid	distal	-0.08	0.186
ENSG00000272211	AC114760.2	Colon_Transverse	male	0.24	0.186
ENSG00000228421	AC005013.1	Colon_Sigmoid	overall	-0.03	0.186
ENSG00000111880	RNGTT	Colon_Transverse	overall	0.13	0.186
ENSG00000136404	TM6SF1	Whole_Blood	overall	0.12	0.186
ENSG00000277758	FO681492.1	Colon_Transverse	female	0.15	0.186
ENSG00000128944	KNSTRN	Cells_EBV-transformed_lymphocytes	male	0.02	0.186
ENSG00000183032	SLC25A21	Whole_Blood	rectal	0.16	0.186
ENSG00000126698	DNAJC8	Adipose_Visceral_Omentum	distal	-0.08	0.186
ENSG00000101004	NINL	Colon_Transverse	distal	-0.07	0.186
ENSG00000171150	SOCS5	Colon_Transverse	male	0.13	0.186
ENSG00000168743	NPNT	Adipose_Subcutaneous	proximal	-0.11	0.186
ENSG00000180543	TSPYL5	Colon_Transverse	male	-0.04	0.186
ENSG00000172938	MRGPRD	Colon_Sigmoid	proximal	-0.04	0.186
ENSG00000277782	AC068870.2	Adipose_Visceral_Omentum	female	-0.04	0.186
ENSG00000168291	PDHB	Cells_EBV-transformed_lymphocytes	male	0.05	0.186
ENSG00000136518	ACTL6A	Colon_Transverse	female	-0.18	0.186
ENSG00000259687	LINC01220	Colon_Transverse	male	0.07	0.186
ENSG00000196187	TMEM63A	Whole_Blood	colon	0.08	0.186
ENSG00000119661	DNAL1	Adipose_Subcutaneous	male	0.07	0.186
ENSG00000272316	AL021368.2	Colon_Sigmoid	rectal	0.03	0.186
ENSG00000079819	EPB41L2	Adipose_Subcutaneous	female	-0.11	0.186
ENSG00000092203	TOX4	Whole_Blood	overall	0.04	0.186
ENSG00000166451	CENPN	Whole_Blood	overall	0.04	0.186
ENSG00000103089	FA2H	Colon_Sigmoid	male	-0.33	0.186
ENSG00000230149	AL021707.3	Cells_EBV-transformed_lymphocytes	male	0.28	0.186
ENSG00000204381	LAYN	Colon_Sigmoid	distal	-0.04	0.186
ENSG00000155636	RBM45	Cells_EBV-transformed_lymphocytes	female	-0.1	0.186
ENSG00000035687	ADSS	Whole_Blood	colon	-0.03	0.186
ENSG00000163531	NFASC	Colon_Transverse	proximal	-0.09	0.186
ENSG00000139194	RBP5	Colon_Transverse	overall	0.12	0.186
ENSG00000267205	AC005954.2	Whole_Blood	male	0.13	0.186
ENSG00000145687	SSBP2	Adipose_Visceral_Omentum	male	-0.11	0.186
ENSG00000263280	AC003965.1	Colon_Sigmoid	female	-0.04	0.186
ENSG00000170419	VSTM2A	Colon_Transverse	overall	-0.26	0.186
ENSG00000140853	NLRC5	Adipose_Visceral_Omentum	distal	0.11	0.186
ENSG00000100365	NCF4	Adipose_Subcutaneous	female	0.09	0.186
ENSG00000105376	ICAM5	Adipose_Subcutaneous	rectal	-0.06	0.186
ENSG00000169194	IL13	Adipose_Subcutaneous	female	0.41	0.186
ENSG00000232850	AL590708.1	Colon_Transverse	distal	-0.3	0.186
ENSG00000143195	ILDR2	Colon_Sigmoid	distal	-0.08	0.186
ENSG00000101138	CSTF1	Adipose_Visceral_Omentum	female	0.11	0.186
ENSG00000198887	SMC5	Colon_Transverse	female	-0.07	0.186
ENSG00000128266	GNAZ	Adipose_Subcutaneous	proximal	-0.19	0.186
ENSG00000179136	LINC00670	Colon_Sigmoid	overall	-0.39	0.186
ENSG00000198937	CCDC167	Adipose_Subcutaneous	overall	0.05	0.186
ENSG00000144485	HES6	Colon_Sigmoid	distal	0.1	0.186
ENSG00000177946	CENPBD1	Colon_Sigmoid	female	-0.05	0.186
ENSG00000178904	DPY19L3	Whole_Blood	colon	-0.03	0.186
ENSG00000282890	AC009975.1	Colon_Transverse	rectal	-0.03	0.186
ENSG00000258689	LINC01269	Whole_Blood	colon	0.12	0.186
ENSG00000122591	FAM126A	Colon_Transverse	colon	0.11	0.186
ENSG00000226808	LINC00840	Colon_Transverse	female	0.14	0.186
ENSG00000013374	NUB1	Cells_EBV-transformed_lymphocytes	proximal	-0.07	0.186
ENSG00000168116	KIAA1586	Colon_Sigmoid	distal	0.06	0.186
ENSG00000169727	GPS1	Adipose_Subcutaneous	distal	0.2	0.186
ENSG00000168904	LRRC28	Colon_Sigmoid	colon	-0.06	0.186
ENSG00000169499	PLEKHA2	Whole_Blood	overall	-0.09	0.186
ENSG00000150054	MPP7	Colon_Transverse	male	-0.08	0.186
ENSG00000177675	CD163L1	Colon_Sigmoid	proximal	-0.08	0.186
ENSG00000183207	RUVBL2	Adipose_Visceral_Omentum	distal	-0.29	0.186
ENSG00000177106	EPS8L2	Adipose_Visceral_Omentum	overall	-0.09	0.186
ENSG00000030582	GRN	Colon_Sigmoid	overall	0.05	0.186
ENSG00000253734	LINC01289	Colon_Transverse	proximal	-0.08	0.186
ENSG00000148468	FAM171A1	Cells_EBV-transformed_lymphocytes	overall	0.05	0.186
ENSG00000151725	CENPU	Cells_EBV-transformed_lymphocytes	female	0.04	0.186
ENSG00000102904	TSNAXIP1	Colon_Sigmoid	female	-0.08	0.186
ENSG00000189366	ALG1L	Adipose_Visceral_Omentum	colon	0.02	0.186
ENSG00000258824	AL122035.1	Colon_Sigmoid	rectal	0.23	0.186
ENSG00000198089	SFI1	Cells_EBV-transformed_lymphocytes	proximal	-0.04	0.186
ENSG00000267342	AC087289.2	Colon_Transverse	proximal	1.3	0.186
ENSG00000183527	PSMG1	Adipose_Subcutaneous	male	0.04	0.186
ENSG00000122733	PHF24	Colon_Sigmoid	female	0.08	0.186
ENSG00000174332	GLIS1	Colon_Transverse	overall	-0.21	0.186
ENSG00000142002	DPP9	Cells_EBV-transformed_lymphocytes	colon	-0.05	0.186
ENSG00000231663	COA6-AS1	Adipose_Subcutaneous	colon	0.02	0.186
ENSG00000179698	WDR97	Cells_EBV-transformed_lymphocytes	colon	-0.02	0.186
ENSG00000067113	PLPP1	Cells_EBV-transformed_lymphocytes	colon	0.04	0.186
ENSG00000136830	NIBAN2	Adipose_Subcutaneous	distal	-0.14	0.186
ENSG00000070214	SLC44A1	Adipose_Subcutaneous	colon	-0.13	0.186
ENSG00000070214	SLC44A1	Adipose_Visceral_Omentum	colon	-0.28	0.186
ENSG00000144152	FBLN7	Adipose_Visceral_Omentum	rectal	0.06	0.186
ENSG00000135249	RINT1	Colon_Sigmoid	rectal	-0.24	0.186
ENSG00000115041	KCNIP3	Colon_Transverse	female	0.07	0.186
ENSG00000106541	AGR2	Colon_Transverse	female	0.18	0.186
ENSG00000138698	RAP1GDS1	Adipose_Visceral_Omentum	overall	0.1	0.186
ENSG00000182774	RPS17	Adipose_Subcutaneous	distal	-0.05	0.186
ENSG00000203392	AC105020.1	Adipose_Visceral_Omentum	colon	-0.06	0.186
ENSG00000241684	ADAMTS9-AS2	Adipose_Subcutaneous	rectal	-0.08	0.186
ENSG00000115041	KCNIP3	Adipose_Subcutaneous	male	0.1	0.186
ENSG00000169071	ROR2	Adipose_Subcutaneous	rectal	0.26	0.186
ENSG00000101213	PTK6	Adipose_Subcutaneous	rectal	0.11	0.186
ENSG00000068784	SRBD1	Colon_Transverse	male	-0.06	0.186
ENSG00000141380	SS18	Cells_EBV-transformed_lymphocytes	rectal	-0.16	0.186
ENSG00000169783	LINGO1	Adipose_Visceral_Omentum	distal	-0.1	0.186
ENSG00000271855	AC073195.1	Colon_Transverse	colon	-0.07	0.186
ENSG00000152683	SLC30A6	Adipose_Visceral_Omentum	female	0.09	0.186
ENSG00000070193	FGF10	Adipose_Subcutaneous	colon	-0.1	0.186
ENSG00000100234	TIMP3	Adipose_Subcutaneous	female	-0.09	0.186
ENSG00000164574	GALNT10	Whole_Blood	female	-0.07	0.186
ENSG00000076053	RBM7	Colon_Transverse	overall	0.1	0.186
ENSG00000167618	LAIR2	Colon_Transverse	proximal	0.08	0.186
ENSG00000243004	AC005062.1	Colon_Transverse	male	-0.15	0.186
ENSG00000269489	AL589765.6	Colon_Sigmoid	male	0.29	0.186
ENSG00000259520	AC051619.5	Adipose_Visceral_Omentum	distal	0.02	0.186
ENSG00000231113	AL035587.1	Colon_Transverse	overall	0.05	0.186
ENSG00000245317	AC008393.1	Colon_Transverse	male	0.13	0.186
ENSG00000164638	SLC29A4	Colon_Sigmoid	female	-0.14	0.186
ENSG00000198589	LRBA	Adipose_Visceral_Omentum	proximal	-0.13	0.186
ENSG00000246022	ALDH1L1-AS2	Adipose_Subcutaneous	proximal	0.13	0.186
ENSG00000270760	AD001527.1	Whole_Blood	distal	0.85	0.186
ENSG00000136866	ZFP37	Cells_EBV-transformed_lymphocytes	overall	0.62	0.186
ENSG00000184182	UBE2F	Colon_Sigmoid	male	0.04	0.186
ENSG00000073711	PPP2R3A	Adipose_Visceral_Omentum	colon	0.27	0.186
ENSG00000176208	ATAD5	Adipose_Visceral_Omentum	male	0.08	0.186
ENSG00000181894	ZNF329	Cells_EBV-transformed_lymphocytes	colon	0.07	0.186
ENSG00000261037	AC010266.2	Colon_Sigmoid	proximal	0.04	0.186
ENSG00000235750	KIAA0040	Adipose_Visceral_Omentum	male	-0.08	0.186
ENSG00000185838	GNB1L	Adipose_Visceral_Omentum	colon	0.04	0.186
ENSG00000133805	AMPD3	Whole_Blood	rectal	0.13	0.186
ENSG00000273765	AC024257.4	Colon_Sigmoid	rectal	-0.13	0.186
ENSG00000143126	CELSR2	Adipose_Subcutaneous	female	-0.1	0.186
ENSG00000197894	ADH5	Whole_Blood	colon	-0.02	0.186
ENSG00000145002	FAM86B2	Colon_Sigmoid	overall	-3.54	0.186
ENSG00000139508	SLC46A3	Whole_Blood	overall	0.05	0.186
ENSG00000151773	CCDC122	Adipose_Subcutaneous	rectal	-0.02	0.186
ENSG00000183508	TENT5C	Colon_Sigmoid	rectal	-0.04	0.186
ENSG00000235958	UBOX5-AS1	Cells_EBV-transformed_lymphocytes	colon	-0.04	0.186
ENSG00000188004	SNHG28	Whole_Blood	distal	0.06	0.186
ENSG00000168952	STXBP6	Adipose_Subcutaneous	male	-0.07	0.186
ENSG00000166037	CEP57	Adipose_Visceral_Omentum	rectal	0.04	0.186
ENSG00000170166	HOXD4	Adipose_Visceral_Omentum	proximal	-0.1	0.186
ENSG00000165527	ARF6	Cells_EBV-transformed_lymphocytes	overall	0.26	0.186
ENSG00000261997	AC007336.1	Adipose_Visceral_Omentum	overall	-0.21	0.186
ENSG00000152254	G6PC2	Adipose_Subcutaneous	female	-0.02	0.186
ENSG00000145088	EAF2	Adipose_Visceral_Omentum	overall	-0.06	0.186
ENSG00000150457	LATS2	Whole_Blood	rectal	-0.12	0.186
ENSG00000152683	SLC30A6	Adipose_Visceral_Omentum	colon	0.07	0.186
ENSG00000118985	ELL2	Whole_Blood	male	0.12	0.186
ENSG00000186666	BCDIN3D	Whole_Blood	rectal	0.12	0.186
ENSG00000156671	SAMD8	Adipose_Visceral_Omentum	male	-0.28	0.186
ENSG00000239998	LILRA2	Whole_Blood	male	0.05	0.186
ENSG00000165995	CACNB2	Colon_Transverse	distal	-0.32	0.186
ENSG00000196781	TLE1	Whole_Blood	distal	-0.48	0.186
ENSG00000230393	AC092667.1	Colon_Sigmoid	overall	-0.06	0.186
ENSG00000272282	LINC02084	Colon_Sigmoid	male	0.1	0.186
ENSG00000164989	CCDC171	Colon_Sigmoid	female	-0.08	0.186
ENSG00000272691	AC092807.2	Adipose_Subcutaneous	male	0.12	0.186
ENSG00000255135	AP002360.1	Adipose_Subcutaneous	male	0.33	0.186
ENSG00000278330	AC018529.2	Colon_Transverse	proximal	0.1	0.186
ENSG00000091136	LAMB1	Colon_Transverse	distal	0.05	0.186
ENSG00000261308	FIGNL2	Adipose_Visceral_Omentum	rectal	-0.1	0.186
ENSG00000174226	SNX31	Adipose_Visceral_Omentum	distal	-0.05	0.186
ENSG00000121289	CEP89	Cells_EBV-transformed_lymphocytes	overall	-0.17	0.186
ENSG00000161929	SCIMP	Whole_Blood	colon	-0.04	0.186
ENSG00000281103	TRG-AS1	Whole_Blood	proximal	-0.06	0.186
ENSG00000254343	AC091563.1	Colon_Transverse	distal	-0.11	0.186
ENSG00000173548	SNX33	Colon_Sigmoid	distal	0.12	0.186
ENSG00000197361	FBXL22	Colon_Sigmoid	proximal	-0.07	0.186
ENSG00000267838	AC245884.8	Cells_EBV-transformed_lymphocytes	colon	-0.03	0.186
ENSG00000163216	SPRR2D	Colon_Transverse	distal	0.33	0.186
ENSG00000205309	NT5M	Whole_Blood	overall	-0.02	0.186
ENSG00000246889	AP000487.1	Adipose_Subcutaneous	colon	0.11	0.186
ENSG00000167083	GNGT2	Adipose_Subcutaneous	distal	-0.14	0.186
ENSG00000134698	AGO4	Adipose_Subcutaneous	overall	5.01	0.186
ENSG00000167083	GNGT2	Cells_EBV-transformed_lymphocytes	distal	-0.76	0.186
ENSG00000273338	AC103591.3	Adipose_Visceral_Omentum	distal	0.37	0.186
ENSG00000162601	MYSM1	Colon_Sigmoid	colon	0.07	0.186
ENSG00000118804	STBD1	Cells_EBV-transformed_lymphocytes	overall	-0.06	0.186
ENSG00000130598	TNNI2	Colon_Sigmoid	rectal	0.14	0.186
ENSG00000139651	ZNF740	Whole_Blood	rectal	0.06	0.186
ENSG00000101448	EPPIN	Adipose_Visceral_Omentum	distal	0.12	0.186
ENSG00000078900	TP73	Whole_Blood	overall	0.06	0.186
ENSG00000177508	IRX3	Adipose_Visceral_Omentum	overall	0.09	0.186
ENSG00000124422	USP22	Adipose_Subcutaneous	overall	-0.04	0.186
ENSG00000165828	PRAP1	Colon_Transverse	female	0.89	0.186
ENSG00000038210	PI4K2B	Adipose_Subcutaneous	overall	0.09	0.186
ENSG00000149806	FAU	Adipose_Subcutaneous	female	0.13	0.186
ENSG00000188649	CC2D2B	Colon_Sigmoid	female	-0.1	0.186
ENSG00000161800	RACGAP1	Cells_EBV-transformed_lymphocytes	rectal	0.12	0.186
ENSG00000272823	AL445423.1	Whole_Blood	rectal	-0.03	0.186
ENSG00000077616	NAALAD2	Colon_Sigmoid	proximal	0.04	0.186
ENSG00000114127	XRN1	Adipose_Visceral_Omentum	proximal	0.09	0.186
ENSG00000278434	AC023830.3	Cells_EBV-transformed_lymphocytes	male	0.11	0.186
ENSG00000196547	MAN2A2	Adipose_Visceral_Omentum	proximal	0.13	0.186
ENSG00000114948	ADAM23	Colon_Transverse	distal	-0.13	0.186
ENSG00000122674	CCZ1	Whole_Blood	female	0.03	0.186
ENSG00000204410	MSH5	Whole_Blood	overall	-0.11	0.186
ENSG00000160013	PTGIR	Adipose_Visceral_Omentum	colon	0.1	0.186
ENSG00000148985	PGAP2	Whole_Blood	overall	0.06	0.186
ENSG00000218510	LINC00339	Adipose_Visceral_Omentum	rectal	-0.02	0.186
ENSG00000089597	GANAB	Cells_EBV-transformed_lymphocytes	rectal	-0.06	0.186
ENSG00000205084	TMEM231	Cells_EBV-transformed_lymphocytes	female	-0.08	0.186
ENSG00000111012	CYP27B1	Adipose_Subcutaneous	overall	-0.07	0.186
ENSG00000223552	CCR5AS	Adipose_Visceral_Omentum	proximal	-0.16	0.186
ENSG00000153253	SCN3A	Adipose_Visceral_Omentum	rectal	-0.15	0.186
ENSG00000144339	TMEFF2	Colon_Transverse	overall	0.04	0.186
ENSG00000126247	CAPNS1	Colon_Transverse	overall	0.08	0.186
ENSG00000260231	KDM7A-DT	Whole_Blood	proximal	-0.13	0.186
ENSG00000064652	SNX24	Adipose_Visceral_Omentum	distal	0.12	0.186
ENSG00000163510	CWC22	Colon_Transverse	distal	-0.06	0.186
ENSG00000122490	SLC66A2	Whole_Blood	female	-0.04	0.186
ENSG00000112697	TMEM30A	Adipose_Visceral_Omentum	male	-0.38	0.186
ENSG00000211455	STK38L	Cells_EBV-transformed_lymphocytes	rectal	0.06	0.186
ENSG00000188092	GPR89B	Adipose_Visceral_Omentum	rectal	-0.48	0.186
ENSG00000180822	PSMG4	Colon_Sigmoid	proximal	0.04	0.186
ENSG00000099994	SUSD2	Cells_EBV-transformed_lymphocytes	distal	0.08	0.186
ENSG00000272849	AC084018.1	Whole_Blood	proximal	0.07	0.186
ENSG00000056736	IL17RB	Colon_Transverse	proximal	0.05	0.186
ENSG00000181827	RFX7	Cells_EBV-transformed_lymphocytes	male	-0.21	0.186
ENSG00000110514	MADD	Colon_Transverse	distal	0.12	0.186
ENSG00000173852	DPY19L1	Whole_Blood	male	-0.04	0.186
ENSG00000036672	USP2	Adipose_Visceral_Omentum	female	-0.09	0.186
ENSG00000283913	AL512662.2	Colon_Transverse	proximal	0.1	0.186
ENSG00000255529	POLR2M	Adipose_Subcutaneous	distal	0.05	0.186
ENSG00000008256	CYTH3	Colon_Sigmoid	proximal	-0.1	0.186
ENSG00000095066	HOOK2	Adipose_Visceral_Omentum	male	-0.1	0.187
ENSG00000186496	ZNF396	Cells_EBV-transformed_lymphocytes	proximal	-0.06	0.187
ENSG00000100577	GSTZ1	Adipose_Visceral_Omentum	rectal	0.03	0.187
ENSG00000137106	GRHPR	Adipose_Visceral_Omentum	overall	-0.01	0.187
ENSG00000100445	SDR39U1	Whole_Blood	rectal	-0.1	0.187
ENSG00000205846	CLEC6A	Whole_Blood	male	0.04	0.187
ENSG00000181135	ZNF707	Colon_Transverse	distal	-0.06	0.187
ENSG00000186395	KRT10	Colon_Transverse	male	-0.23	0.187
ENSG00000125633	CCDC93	Colon_Sigmoid	male	0.05	0.187
ENSG00000224848	AL589843.1	Colon_Transverse	colon	0.03	0.187
ENSG00000142544	CTU1	Colon_Transverse	distal	0.07	0.187
ENSG00000249684	AC106795.2	Colon_Sigmoid	colon	-0.11	0.187
ENSG00000124191	TOX2	Colon_Transverse	colon	0.03	0.187
ENSG00000269102	AC010320.3	Adipose_Visceral_Omentum	proximal	0.08	0.187
ENSG00000272009	AL121944.1	Colon_Transverse	female	-0.13	0.187
ENSG00000225697	SLC26A6	Adipose_Subcutaneous	overall	-0.06	0.187
ENSG00000196605	ZNF846	Adipose_Subcutaneous	female	0.05	0.187
ENSG00000272143	FGF14-AS2	Colon_Transverse	female	-0.07	0.187
ENSG00000164659	KIAA1324L	Adipose_Visceral_Omentum	male	-0.1	0.187
ENSG00000224957	LINC01266	Adipose_Subcutaneous	female	-0.05	0.187
ENSG00000254126	CD8B2	Adipose_Subcutaneous	female	-0.06	0.187
ENSG00000110987	BCL7A	Adipose_Visceral_Omentum	male	0.14	0.187
ENSG00000114125	RNF7	Adipose_Visceral_Omentum	overall	-0.08	0.187
ENSG00000143353	LYPLAL1	Whole_Blood	distal	0.14	0.187
ENSG00000104957	CCDC130	Adipose_Subcutaneous	distal	-0.08	0.187
ENSG00000013810	TACC3	Whole_Blood	male	0.05	0.187
ENSG00000271335	AL117336.2	Whole_Blood	proximal	0.03	0.187
ENSG00000013392	RWDD2A	Cells_EBV-transformed_lymphocytes	colon	0.13	0.187
ENSG00000167363	FN3K	Whole_Blood	proximal	-0.04	0.187
ENSG00000091428	RAPGEF4	Adipose_Visceral_Omentum	male	-0.1	0.187
ENSG00000079999	KEAP1	Adipose_Subcutaneous	distal	0.18	0.187
ENSG00000251209	LINC00923	Adipose_Subcutaneous	female	0.06	0.187
ENSG00000089847	ANKRD24	Adipose_Subcutaneous	colon	-0.05	0.187
ENSG00000214046	SMIM7	Colon_Sigmoid	male	-0.08	0.187
ENSG00000038274	MAT2B	Colon_Sigmoid	rectal	0.07	0.187
ENSG00000185736	ADARB2	Colon_Transverse	female	0.06	0.187
ENSG00000176046	NUPR1	Colon_Sigmoid	male	-0.09	0.187
ENSG00000260530	AC010551.2	Colon_Transverse	distal	-0.19	0.187
ENSG00000101439	CST3	Colon_Sigmoid	overall	-0.03	0.187
ENSG00000111846	GCNT2	Colon_Transverse	rectal	-0.15	0.187
ENSG00000092295	TGM1	Adipose_Visceral_Omentum	male	0.12	0.187
ENSG00000105650	PDE4C	Colon_Sigmoid	colon	0.06	0.187
ENSG00000178425	NT5DC1	Colon_Sigmoid	male	-0.26	0.187
ENSG00000253875	AC013643.2	Colon_Transverse	male	-0.09	0.187
ENSG00000169692	AGPAT2	Adipose_Subcutaneous	rectal	0.18	0.187
ENSG00000188677	PARVB	Adipose_Subcutaneous	proximal	0.09	0.187
ENSG00000140990	NDUFB10	Adipose_Visceral_Omentum	male	-0.06	0.187
ENSG00000140365	COMMD4	Colon_Transverse	proximal	0.34	0.187
ENSG00000250286	AC021491.2	Colon_Transverse	distal	0.06	0.187
ENSG00000271857	AL096865.1	Adipose_Visceral_Omentum	female	-0.3	0.187
ENSG00000196581	AJAP1	Colon_Sigmoid	rectal	-0.42	0.187
ENSG00000229117	RPL41	Cells_EBV-transformed_lymphocytes	distal	-0.07	0.187
ENSG00000255449	AP002812.5	Adipose_Subcutaneous	proximal	0.07	0.187
ENSG00000134882	UBAC2	Colon_Sigmoid	overall	0.09	0.187
ENSG00000185040	SPDYE16	Colon_Transverse	proximal	-0.23	0.187
ENSG00000125633	CCDC93	Whole_Blood	male	0.14	0.187
ENSG00000162881	OXER1	Colon_Sigmoid	female	0.07	0.187
ENSG00000160298	C21orf58	Adipose_Subcutaneous	female	-0.13	0.187
ENSG00000271151	AC016737.1	Colon_Transverse	distal	-0.06	0.187
ENSG00000203772	SPRN	Adipose_Subcutaneous	distal	-0.13	0.187
ENSG00000283445	AL136985.3	Adipose_Subcutaneous	rectal	0.06	0.187
ENSG00000106771	TMEM245	Adipose_Subcutaneous	distal	0.04	0.187
ENSG00000131944	FAAP24	Adipose_Subcutaneous	rectal	0.04	0.187
ENSG00000260259	LINC02166	Colon_Transverse	distal	-0.11	0.187
ENSG00000114805	PLCH1	Adipose_Subcutaneous	male	0.12	0.187
ENSG00000130313	PGLS	Adipose_Visceral_Omentum	male	0.07	0.187
ENSG00000175782	SLC35E3	Colon_Transverse	distal	0.16	0.187
ENSG00000070808	CAMK2A	Colon_Transverse	distal	0.07	0.187
ENSG00000154310	TNIK	Colon_Transverse	rectal	0.08	0.187
ENSG00000120063	GNA13	Adipose_Subcutaneous	male	0.1	0.187
ENSG00000162746	FCRLB	Colon_Transverse	distal	0.12	0.187
ENSG00000180957	PITPNB	Whole_Blood	distal	0.09	0.187
ENSG00000231908	IDH1-AS1	Colon_Sigmoid	colon	-0.06	0.187
ENSG00000070371	CLTCL1	Cells_EBV-transformed_lymphocytes	distal	-0.09	0.187
ENSG00000007237	GAS7	Whole_Blood	proximal	-0.1	0.187
ENSG00000244165	P2RY11	Adipose_Subcutaneous	male	0.04	0.187
ENSG00000117594	HSD11B1	Adipose_Subcutaneous	proximal	-0.14	0.187
ENSG00000272081	AC008972.2	Adipose_Subcutaneous	colon	-0.06	0.187
ENSG00000240291	AL450384.2	Adipose_Subcutaneous	proximal	-0.02	0.187
ENSG00000122674	CCZ1	Whole_Blood	proximal	0.03	0.187
ENSG00000235535	TRDN-AS1	Colon_Sigmoid	female	-0.04	0.187
ENSG00000187122	SLIT1	Adipose_Subcutaneous	colon	0.03	0.187
ENSG00000112139	MDGA1	Adipose_Visceral_Omentum	colon	0.02	0.187
ENSG00000147912	FBXO10	Adipose_Visceral_Omentum	overall	0.06	0.187
ENSG00000104427	ZC2HC1A	Cells_EBV-transformed_lymphocytes	distal	0.03	0.187
ENSG00000172497	ACOT12	Adipose_Subcutaneous	colon	0.05	0.187
ENSG00000138075	ABCG5	Colon_Transverse	overall	0.14	0.187
ENSG00000154079	SDHAF4	Colon_Transverse	overall	-0.06	0.187
ENSG00000240990	HOXA11-AS	Colon_Sigmoid	female	0.05	0.187
ENSG00000134057	CCNB1	Colon_Sigmoid	male	0.16	0.187
ENSG00000196335	STK31	Adipose_Visceral_Omentum	colon	-0.07	0.187
ENSG00000105669	COPE	Colon_Transverse	distal	0.08	0.187
ENSG00000281128	PTENP1-AS	Colon_Transverse	colon	-0.34	0.187
ENSG00000272211	AC114760.2	Colon_Transverse	female	0.24	0.187
ENSG00000157954	WIPI2	Adipose_Subcutaneous	male	0.18	0.187
ENSG00000257354	AC048341.1	Colon_Transverse	rectal	-0.11	0.187
ENSG00000283051	LINC01668	Adipose_Subcutaneous	overall	-0.04	0.187
ENSG00000181638	ZFP41	Adipose_Visceral_Omentum	rectal	-0.1	0.187
ENSG00000230487	PSMG3-AS1	Whole_Blood	colon	-0.08	0.187
ENSG00000163703	CRELD1	Colon_Sigmoid	rectal	0.03	0.187
ENSG00000136634	IL10	Adipose_Subcutaneous	rectal	0.31	0.187
ENSG00000138180	CEP55	Adipose_Visceral_Omentum	male	-0.63	0.187
ENSG00000142039	CCDC97	Colon_Sigmoid	female	-0.15	0.187
ENSG00000144744	UBA3	Adipose_Visceral_Omentum	proximal	0.09	0.187
ENSG00000158987	RAPGEF6	Colon_Sigmoid	female	-0.1	0.187
ENSG00000167800	TBX10	Colon_Transverse	distal	-0.05	0.187
ENSG00000126858	RHOT1	Adipose_Visceral_Omentum	colon	0.04	0.187
ENSG00000268423	AC093503.1	Adipose_Subcutaneous	distal	0.09	0.187
ENSG00000144567	RETREG2	Adipose_Subcutaneous	female	0.09	0.187
ENSG00000167601	AXL	Adipose_Visceral_Omentum	rectal	-0.11	0.187
ENSG00000273796	BX322562.1	Colon_Sigmoid	overall	-0.05	0.187
ENSG00000178381	ZFAND2A	Colon_Transverse	female	-0.02	0.187
ENSG00000125734	GPR108	Cells_EBV-transformed_lymphocytes	overall	0.02	0.187
ENSG00000188282	RUFY4	Colon_Transverse	female	0.08	0.187
ENSG00000204060	FOXO6	Whole_Blood	male	0.12	0.187
ENSG00000161929	SCIMP	Adipose_Visceral_Omentum	colon	-0.04	0.187
ENSG00000169047	IRS1	Adipose_Visceral_Omentum	male	-0.14	0.187
ENSG00000138642	HERC6	Colon_Transverse	colon	0.21	0.187
ENSG00000280434	AL031595.3	Colon_Transverse	rectal	-0.15	0.187
ENSG00000188643	S100A16	Colon_Transverse	rectal	-0.2	0.187
ENSG00000162522	KIAA1522	Whole_Blood	female	-0.31	0.187
ENSG00000213185	FAM24B	Adipose_Subcutaneous	colon	0.22	0.187
ENSG00000170011	MYRIP	Adipose_Subcutaneous	male	0.09	0.187
ENSG00000137822	TUBGCP4	Colon_Transverse	overall	0.19	0.187
ENSG00000158089	GALNT14	Adipose_Visceral_Omentum	male	-0.08	0.187
ENSG00000167874	TMEM88	Colon_Transverse	rectal	0.09	0.187
ENSG00000165125	TRPV6	Adipose_Subcutaneous	distal	0.21	0.187
ENSG00000088002	SULT2B1	Whole_Blood	distal	-0.06	0.187
ENSG00000169989	TIGD4	Cells_EBV-transformed_lymphocytes	proximal	-0.16	0.187
ENSG00000155906	RMND1	Adipose_Visceral_Omentum	female	-0.06	0.187
ENSG00000054598	FOXC1	Colon_Sigmoid	overall	0.2	0.187
ENSG00000130313	PGLS	Cells_EBV-transformed_lymphocytes	female	0.3	0.187
ENSG00000272842	AL391834.1	Adipose_Visceral_Omentum	colon	0.08	0.187
ENSG00000105926	MPP6	Colon_Sigmoid	male	0.24	0.187
ENSG00000223685	LINC00571	Colon_Transverse	male	-0.1	0.187
ENSG00000113356	POLR3G	Colon_Sigmoid	overall	-0.09	0.187
ENSG00000175348	TMEM9B	Cells_EBV-transformed_lymphocytes	proximal	-0.11	0.187
ENSG00000120215	MLANA	Whole_Blood	male	-0.06	0.187
ENSG00000115816	CEBPZ	Colon_Sigmoid	colon	0.03	0.187
ENSG00000204427	ABHD16A	Colon_Sigmoid	rectal	0.19	0.187
ENSG00000225791	TRAM2-AS1	Colon_Transverse	overall	-0.06	0.187
ENSG00000157881	PANK4	Whole_Blood	distal	-0.16	0.187
ENSG00000148339	SLC25A25	Cells_EBV-transformed_lymphocytes	female	-0.03	0.187
ENSG00000248099	INSL3	Cells_EBV-transformed_lymphocytes	rectal	-0.04	0.187
ENSG00000122674	CCZ1	Colon_Transverse	proximal	0.03	0.187
ENSG00000160862	AZGP1	Colon_Sigmoid	male	-0.13	0.187
ENSG00000176783	RUFY1	Colon_Transverse	rectal	0.05	0.187
ENSG00000118855	MFSD1	Whole_Blood	male	-0.09	0.187
ENSG00000076826	CAMSAP3	Adipose_Subcutaneous	overall	2.02	0.187
ENSG00000224358	TMCO1-AS1	Adipose_Visceral_Omentum	distal	-0.08	0.187
ENSG00000164663	USP49	Colon_Sigmoid	rectal	-0.13	0.187
ENSG00000170846	AC093323.1	Adipose_Subcutaneous	overall	0.05	0.187
ENSG00000277494	GPIHBP1	Colon_Transverse	distal	-0.04	0.187
ENSG00000105464	GRIN2D	Adipose_Visceral_Omentum	distal	0.04	0.187
ENSG00000048649	RSF1	Colon_Transverse	female	-0.14	0.187
ENSG00000188981	MSANTD1	Colon_Transverse	colon	-0.1	0.187
ENSG00000231473	RB1-DT	Colon_Sigmoid	rectal	0.04	0.187
ENSG00000169519	METTL15	Adipose_Visceral_Omentum	overall	-0.04	0.187
ENSG00000231663	COA6-AS1	Adipose_Visceral_Omentum	colon	0.02	0.187
ENSG00000223813	AC007255.1	Adipose_Subcutaneous	female	-0.04	0.187
ENSG00000106100	NOD1	Colon_Transverse	overall	-0.05	0.187
ENSG00000091106	NLRC4	Adipose_Subcutaneous	distal	-0.08	0.187
ENSG00000139631	CSAD	Colon_Transverse	male	-0.07	0.187
ENSG00000059769	DNAJC25	Colon_Transverse	overall	0.08	0.187
ENSG00000159212	CLIC6	Colon_Transverse	overall	0.03	0.187
ENSG00000166401	SERPINB8	Adipose_Subcutaneous	colon	-0.08	0.187
ENSG00000127366	TAS2R5	Colon_Transverse	colon	-0.09	0.187
ENSG00000223704	LINC01422	Whole_Blood	female	-0.04	0.187
ENSG00000233695	GAS6-AS1	Adipose_Visceral_Omentum	male	0.04	0.187
ENSG00000128789	PSMG2	Colon_Transverse	distal	-0.06	0.187
ENSG00000091428	RAPGEF4	Adipose_Subcutaneous	proximal	-0.09	0.187
ENSG00000173889	PHC3	Colon_Transverse	overall	-0.15	0.187
ENSG00000150760	DOCK1	Adipose_Visceral_Omentum	overall	-0.08	0.187
ENSG00000178750	STX19	Colon_Sigmoid	female	0.35	0.187
ENSG00000133028	SCO1	Whole_Blood	proximal	-0.08	0.187
ENSG00000111077	TNS2	Whole_Blood	colon	-0.28	0.187
ENSG00000128463	EMC4	Cells_EBV-transformed_lymphocytes	male	-0.07	0.187
ENSG00000183401	CCDC159	Whole_Blood	male	-0.16	0.187
ENSG00000113811	SELENOK	Colon_Transverse	rectal	-0.07	0.187
ENSG00000138944	SHISAL1	Adipose_Subcutaneous	rectal	-0.2	0.187
ENSG00000111726	CMAS	Colon_Sigmoid	male	-0.25	0.187
ENSG00000130402	ACTN4	Whole_Blood	distal	-0.14	0.187
ENSG00000226431	AL121929.1	Colon_Transverse	overall	-0.03	0.187
ENSG00000168993	CPLX1	Colon_Transverse	overall	0.02	0.187
ENSG00000167264	DUS2	Colon_Transverse	female	-0.18	0.187
ENSG00000143811	PYCR2	Adipose_Subcutaneous	male	0.08	0.187
ENSG00000273230	AC102953.2	Adipose_Subcutaneous	rectal	-0.06	0.187
ENSG00000189091	SF3B3	Colon_Transverse	proximal	0.11	0.187
ENSG00000273367	AL355472.3	Colon_Transverse	female	-0.25	0.187
ENSG00000112486	CCR6	Adipose_Visceral_Omentum	female	-0.2	0.187
ENSG00000078043	PIAS2	Cells_EBV-transformed_lymphocytes	overall	0.05	0.187
ENSG00000224596	ZMIZ1-AS1	Whole_Blood	proximal	-0.08	0.187
ENSG00000179855	GIPC3	Colon_Sigmoid	overall	-0.03	0.187
ENSG00000080854	IGSF9B	Colon_Sigmoid	proximal	0.04	0.187
ENSG00000223496	EXOSC6	Colon_Sigmoid	female	0.02	0.187
ENSG00000065621	GSTO2	Cells_EBV-transformed_lymphocytes	distal	0.06	0.187
ENSG00000124198	ARFGEF2	Adipose_Visceral_Omentum	distal	-0.12	0.187
ENSG00000103227	LMF1	Cells_EBV-transformed_lymphocytes	female	0.07	0.187
ENSG00000108010	GLRX3	Colon_Transverse	distal	-0.08	0.187
ENSG00000197217	ENTPD4	Colon_Sigmoid	rectal	0.05	0.187
ENSG00000142856	ITGB3BP	Colon_Sigmoid	colon	0.01	0.187
ENSG00000205593	DENND6B	Adipose_Subcutaneous	colon	-0.06	0.187
ENSG00000272279	AL512329.2	Colon_Sigmoid	distal	0.02	0.187
ENSG00000165501	LRR1	Whole_Blood	distal	-0.07	0.187
ENSG00000188878	FBF1	Colon_Sigmoid	distal	0.1	0.187
ENSG00000141524	TMC6	Colon_Sigmoid	female	0.08	0.187
ENSG00000204152	TIMM23B	Colon_Transverse	colon	0.05	0.187
ENSG00000138639	ARHGAP24	Adipose_Subcutaneous	female	0.08	0.187
ENSG00000112651	MRPL2	Whole_Blood	distal	-0.37	0.187
ENSG00000281195	AC007878.1	Colon_Sigmoid	rectal	-0.14	0.187
ENSG00000141552	ANAPC11	Colon_Sigmoid	male	0.84	0.187
ENSG00000006652	IFRD1	Adipose_Subcutaneous	female	0.04	0.187
ENSG00000242852	ZNF709	Adipose_Subcutaneous	male	-0.06	0.187
ENSG00000124508	BTN2A2	Adipose_Visceral_Omentum	female	0.03	0.187
ENSG00000047662	FAM184B	Colon_Transverse	rectal	0.05	0.187
ENSG00000153179	RASSF3	Whole_Blood	male	0.21	0.187
ENSG00000139083	ETV6	Adipose_Subcutaneous	male	0.2	0.187
ENSG00000110042	DTX4	Whole_Blood	colon	0.06	0.187
ENSG00000103202	NME4	Adipose_Visceral_Omentum	male	0.03	0.187
ENSG00000268388	FENDRR	Colon_Transverse	distal	-0.09	0.187
ENSG00000116678	LEPR	Whole_Blood	rectal	0.06	0.187
ENSG00000013306	SLC25A39	Whole_Blood	proximal	-0.08	0.187
ENSG00000076053	RBM7	Colon_Transverse	colon	0.12	0.187
ENSG00000160207	HSF2BP	Adipose_Visceral_Omentum	colon	-0.07	0.187
ENSG00000280721	LINC01943	Colon_Transverse	proximal	1.77	0.187
ENSG00000176407	KCMF1	Colon_Transverse	distal	-0.58	0.187
ENSG00000138678	GPAT3	Cells_EBV-transformed_lymphocytes	female	-0.06	0.187
ENSG00000181513	ACBD4	Colon_Sigmoid	colon	-0.05	0.187
ENSG00000197386	HTT	Adipose_Visceral_Omentum	colon	0.17	0.187
ENSG00000271964	AC090948.1	Colon_Transverse	proximal	0.06	0.187
ENSG00000197724	PHF2	Whole_Blood	male	0.16	0.187
ENSG00000108590	MED31	Adipose_Visceral_Omentum	male	0.11	0.187
ENSG00000169474	SPRR1A	Colon_Transverse	rectal	1.77	0.187
ENSG00000268751	SCGB1B2P	Adipose_Visceral_Omentum	proximal	0.07	0.187
ENSG00000280374	AC019080.6	Adipose_Visceral_Omentum	overall	0.04	0.187
ENSG00000124151	NCOA3	Colon_Transverse	female	-0.16	0.187
ENSG00000092931	MFSD11	Colon_Sigmoid	proximal	-0.04	0.187
ENSG00000071242	RPS6KA2	Colon_Sigmoid	proximal	0.42	0.187
ENSG00000166166	TRMT61A	Whole_Blood	distal	-0.07	0.187
ENSG00000119125	GDA	Adipose_Subcutaneous	male	-0.17	0.187
ENSG00000078369	GNB1	Colon_Sigmoid	colon	-0.23	0.187
ENSG00000260018	AC040169.1	Adipose_Visceral_Omentum	rectal	0.16	0.187
ENSG00000111850	SMIM8	Adipose_Visceral_Omentum	distal	-0.04	0.187
ENSG00000113558	SKP1	Whole_Blood	male	0.14	0.187
ENSG00000100519	PSMC6	Adipose_Visceral_Omentum	overall	0.3	0.187
ENSG00000141086	CTRL	Whole_Blood	rectal	0.1	0.187
ENSG00000278811	LINC00624	Colon_Sigmoid	rectal	-0.06	0.187
ENSG00000189362	NEMP2	Adipose_Visceral_Omentum	proximal	-0.04	0.187
ENSG00000243678	NME2	Whole_Blood	proximal	-0.03	0.187
ENSG00000198796	ALPK2	Colon_Sigmoid	distal	0.2	0.187
ENSG00000257878	AC007298.2	Whole_Blood	overall	-0.05	0.187
ENSG00000270760	AD001527.1	Colon_Transverse	overall	0.47	0.187
ENSG00000105376	ICAM5	Adipose_Subcutaneous	male	-0.05	0.187
ENSG00000163964	PIGX	Whole_Blood	proximal	-0.05	0.187
ENSG00000119411	BSPRY	Adipose_Subcutaneous	overall	0.07	0.187
ENSG00000144567	RETREG2	Adipose_Visceral_Omentum	female	0.09	0.187
ENSG00000081377	CDC14B	Colon_Sigmoid	overall	-0.39	0.187
ENSG00000187049	TMEM216	Whole_Blood	distal	-0.05	0.187
ENSG00000267013	LINC01929	Adipose_Subcutaneous	distal	0.05	0.187
ENSG00000253404	AC034243.1	Adipose_Subcutaneous	male	0.02	0.187
ENSG00000144339	TMEFF2	Colon_Sigmoid	overall	0.05	0.187
ENSG00000011275	RNF216	Whole_Blood	colon	0.19	0.187
ENSG00000139433	GLTP	Adipose_Subcutaneous	distal	0.04	0.187
ENSG00000124466	LYPD3	Colon_Transverse	male	-0.08	0.187
ENSG00000225697	SLC26A6	Cells_EBV-transformed_lymphocytes	overall	-0.07	0.187
ENSG00000228775	WEE2-AS1	Adipose_Subcutaneous	colon	0.04	0.187
ENSG00000124593	AL365205.1	Adipose_Subcutaneous	female	0.04	0.187
ENSG00000144488	ESPNL	Whole_Blood	rectal	0.07	0.187
ENSG00000169435	RASSF6	Colon_Transverse	rectal	0.33	0.187
ENSG00000115350	POLE4	Whole_Blood	overall	-0.05	0.187
ENSG00000183527	PSMG1	Colon_Transverse	distal	-0.04	0.187
ENSG00000185561	TLCD2	Adipose_Visceral_Omentum	distal	0.1	0.187
ENSG00000042317	SPATA7	Adipose_Visceral_Omentum	overall	-0.03	0.187
ENSG00000149657	LSM14B	Whole_Blood	proximal	0.18	0.187
ENSG00000111726	CMAS	Adipose_Subcutaneous	rectal	-0.09	0.187
ENSG00000198453	ZNF568	Colon_Sigmoid	overall	0.04	0.187
ENSG00000257252	AC124947.1	Adipose_Subcutaneous	rectal	-0.04	0.187
ENSG00000106477	CEP41	Whole_Blood	male	-0.07	0.187
ENSG00000175224	ATG13	Cells_EBV-transformed_lymphocytes	male	0.23	0.187
ENSG00000153832	FBXO36	Whole_Blood	proximal	-0.11	0.187
ENSG00000260279	AC137932.1	Adipose_Subcutaneous	distal	-0.27	0.187
ENSG00000078098	FAP	Adipose_Subcutaneous	distal	-4.67	0.187
ENSG00000259251	AC104590.1	Adipose_Subcutaneous	female	-0.85	0.187
ENSG00000167476	JSRP1	Whole_Blood	overall	0.36	0.187
ENSG00000180089	TMEM86B	Adipose_Visceral_Omentum	distal	0.05	0.187
ENSG00000120053	GOT1	Colon_Transverse	colon	-0.32	0.187
ENSG00000222038	POTEJ	Adipose_Visceral_Omentum	colon	-0.14	0.187
ENSG00000128383	APOBEC3A	Adipose_Subcutaneous	rectal	0.1	0.187
ENSG00000260121	AC138028.4	Adipose_Visceral_Omentum	distal	-0.07	0.187
ENSG00000168394	TAP1	Whole_Blood	distal	0.1	0.187
ENSG00000268734	AC245128.3	Colon_Transverse	distal	0.25	0.187
ENSG00000273302	AC016747.3	Adipose_Subcutaneous	rectal	0.06	0.187
ENSG00000113716	HMGXB3	Colon_Sigmoid	distal	0.05	0.187
ENSG00000025156	HSF2	Adipose_Subcutaneous	male	-0.03	0.187
ENSG00000169612	RAMAC	Cells_EBV-transformed_lymphocytes	overall	0.03	0.187
ENSG00000271933	AL603756.1	Cells_EBV-transformed_lymphocytes	female	0.07	0.187
ENSG00000260711	AL121839.2	Cells_EBV-transformed_lymphocytes	female	0.05	0.187
ENSG00000157538	VPS26C	Adipose_Visceral_Omentum	colon	-0.11	0.187
ENSG00000141519	CCDC40	Adipose_Subcutaneous	rectal	-0.02	0.187
ENSG00000132964	CDK8	Colon_Transverse	proximal	-0.14	0.187
ENSG00000092295	TGM1	Cells_EBV-transformed_lymphocytes	male	0.03	0.187
ENSG00000067365	METTL22	Colon_Sigmoid	colon	0.09	0.187
ENSG00000148180	GSN	Whole_Blood	overall	0.05	0.187
ENSG00000178538	CA8	Whole_Blood	rectal	0.1	0.187
ENSG00000254245	PCDHGA3	Colon_Sigmoid	overall	-0.17	0.187
ENSG00000228549	BX284668.2	Adipose_Subcutaneous	female	-0.26	0.187
ENSG00000154380	ENAH	Colon_Sigmoid	colon	0.1	0.187
ENSG00000171914	TLN2	Adipose_Subcutaneous	overall	0.09	0.187
ENSG00000188554	NBR1	Adipose_Subcutaneous	colon	0.05	0.187
ENSG00000167136	ENDOG	Cells_EBV-transformed_lymphocytes	overall	-0.04	0.187
ENSG00000140463	BBS4	Adipose_Visceral_Omentum	male	-0.08	0.187
ENSG00000242612	DECR2	Cells_EBV-transformed_lymphocytes	colon	-0.03	0.187
ENSG00000181027	FKRP	Colon_Sigmoid	male	-0.05	0.187
ENSG00000247498	GPRC5D-AS1	Colon_Transverse	distal	-0.07	0.187
ENSG00000277531	PNMA8C	Colon_Transverse	rectal	-0.05	0.187
ENSG00000125651	GTF2F1	Adipose_Subcutaneous	distal	0.07	0.187
ENSG00000172375	C2CD2L	Colon_Sigmoid	colon	-0.26	0.187
ENSG00000083454	P2RX5	Whole_Blood	distal	0.09	0.187
ENSG00000118997	DNAH7	Adipose_Visceral_Omentum	rectal	-0.06	0.187
ENSG00000105750	ZNF85	Adipose_Subcutaneous	proximal	-0.03	0.187
ENSG00000099785	MARCH2	Whole_Blood	colon	0.02	0.187
ENSG00000180316	PNPLA1	Colon_Sigmoid	rectal	0.17	0.187
ENSG00000175426	PCSK1	Adipose_Visceral_Omentum	colon	-0.08	0.187
ENSG00000168806	LCMT2	Adipose_Visceral_Omentum	distal	-0.06	0.187
ENSG00000131100	ATP6V1E1	Adipose_Visceral_Omentum	overall	0.04	0.187
ENSG00000270265	AC104819.3	Colon_Transverse	overall	-0.14	0.187
ENSG00000228672	PROB1	Adipose_Subcutaneous	distal	0.06	0.187
ENSG00000156453	PCDH1	Adipose_Subcutaneous	male	-0.34	0.187
ENSG00000065665	SEC61A2	Cells_EBV-transformed_lymphocytes	male	-0.07	0.187
ENSG00000260077	AC104794.3	Cells_EBV-transformed_lymphocytes	distal	-0.07	0.187
ENSG00000230337	EXOSC10-AS1	Colon_Sigmoid	colon	-0.36	0.187
ENSG00000156795	WDYHV1	Whole_Blood	rectal	-0.21	0.187
ENSG00000135052	GOLM1	Whole_Blood	female	0.03	0.187
ENSG00000186832	KRT16	Colon_Sigmoid	female	0.1	0.187
ENSG00000099282	TSPAN15	Cells_EBV-transformed_lymphocytes	male	0.12	0.187
ENSG00000198369	SPRED2	Colon_Sigmoid	female	-0.17	0.187
ENSG00000138078	PREPL	Colon_Sigmoid	rectal	0.07	0.187
ENSG00000141569	TRIM65	Whole_Blood	female	-0.07	0.187
ENSG00000164828	SUN1	Cells_EBV-transformed_lymphocytes	rectal	-0.1	0.187
ENSG00000166819	PLIN1	Adipose_Subcutaneous	overall	-0.07	0.187
ENSG00000099810	MTAP	Adipose_Visceral_Omentum	male	0.06	0.187
ENSG00000197272	IL27	Whole_Blood	proximal	0.07	0.187
ENSG00000197360	ZNF98	Adipose_Visceral_Omentum	distal	-0.04	0.187
ENSG00000273179	AC092535.5	Colon_Sigmoid	male	0.05	0.187
ENSG00000213347	MXD3	Whole_Blood	female	0.04	0.187
ENSG00000163293	NIPAL1	Adipose_Subcutaneous	colon	-0.03	0.187
ENSG00000187912	CLEC17A	Colon_Transverse	distal	-0.28	0.187
ENSG00000072958	AP1M1	Adipose_Visceral_Omentum	female	0.11	0.187
ENSG00000050748	MAPK9	Cells_EBV-transformed_lymphocytes	female	-0.05	0.187
ENSG00000135824	RGS8	Colon_Transverse	female	-0.16	0.187
ENSG00000215808	LINC01139	Colon_Transverse	overall	-0.04	0.187
ENSG00000075975	MKRN2	Colon_Transverse	overall	-0.05	0.187
ENSG00000183873	SCN5A	Colon_Sigmoid	distal	-0.11	0.187
ENSG00000100979	PLTP	Whole_Blood	distal	0.06	0.187
ENSG00000141385	AFG3L2	Cells_EBV-transformed_lymphocytes	distal	0.05	0.187
ENSG00000140009	ESR2	Adipose_Subcutaneous	female	-0.06	0.187
ENSG00000225697	SLC26A6	Adipose_Visceral_Omentum	overall	-0.06	0.187
ENSG00000111364	DDX55	Adipose_Visceral_Omentum	rectal	0.03	0.187
ENSG00000236699	ARHGEF38	Colon_Transverse	proximal	0.23	0.187
ENSG00000258512	LINC00239	Adipose_Visceral_Omentum	rectal	0.63	0.187
ENSG00000160716	CHRNB2	Adipose_Visceral_Omentum	rectal	-0.17	0.187
ENSG00000243836	WDR86-AS1	Cells_EBV-transformed_lymphocytes	male	0.05	0.187
ENSG00000145113	MUC4	Adipose_Visceral_Omentum	female	-0.06	0.187
ENSG00000233654	AC108047.1	Adipose_Visceral_Omentum	female	-0.18	0.187
ENSG00000166225	FRS2	Whole_Blood	proximal	-0.1	0.187
ENSG00000213889	PPM1N	Whole_Blood	rectal	0.05	0.187
ENSG00000214087	ARL16	Colon_Transverse	distal	0.02	0.187
ENSG00000141447	OSBPL1A	Whole_Blood	colon	-0.11	0.187
ENSG00000104953	TLE6	Colon_Transverse	proximal	-0.31	0.187
ENSG00000116151	MORN1	Colon_Sigmoid	proximal	-0.06	0.187
ENSG00000067704	IARS2	Whole_Blood	distal	-0.09	0.187
ENSG00000168679	SLC16A4	Colon_Transverse	distal	0.12	0.187
ENSG00000086570	FAT2	Adipose_Visceral_Omentum	distal	-0.27	0.187
ENSG00000166321	NUDT13	Adipose_Subcutaneous	colon	0.02	0.187
ENSG00000221890	NPTXR	Colon_Sigmoid	overall	-0.08	0.187
ENSG00000139629	GALNT6	Adipose_Subcutaneous	female	0.25	0.187
ENSG00000155970	MICU3	Adipose_Subcutaneous	distal	0.12	0.187
ENSG00000145337	PYURF	Cells_EBV-transformed_lymphocytes	distal	0.04	0.187
ENSG00000158691	ZSCAN12	Colon_Sigmoid	overall	0.09	0.187
ENSG00000273257	AC069200.1	Adipose_Subcutaneous	colon	0.08	0.187
ENSG00000203896	LIME1	Colon_Sigmoid	proximal	-0.23	0.187
ENSG00000132259	CNGA4	Whole_Blood	proximal	-0.12	0.187
ENSG00000090263	MRPS33	Colon_Sigmoid	overall	-0.08	0.187
ENSG00000234222	LIX1L-AS1	Adipose_Visceral_Omentum	colon	1.27	0.187
ENSG00000251189	AC010425.1	Adipose_Subcutaneous	overall	0.12	0.187
ENSG00000112118	MCM3	Adipose_Subcutaneous	male	0.11	0.187
ENSG00000183844	FAM3B	Colon_Sigmoid	proximal	0.04	0.187
ENSG00000174132	FAM174A	Adipose_Subcutaneous	distal	0.3	0.187
ENSG00000213967	ZNF726	Adipose_Visceral_Omentum	rectal	-0.08	0.187
ENSG00000116288	PARK7	Colon_Transverse	overall	-0.03	0.187
ENSG00000238243	OR2W3	Colon_Transverse	proximal	0.12	0.187
ENSG00000185658	BRWD1	Colon_Sigmoid	male	0.11	0.187
ENSG00000136383	ALPK3	Colon_Sigmoid	proximal	0.11	0.187
ENSG00000117569	PTBP2	Colon_Sigmoid	distal	-0.07	0.187
ENSG00000145781	COMMD10	Colon_Transverse	colon	0.06	0.187
ENSG00000100626	GALNT16	Colon_Sigmoid	female	-0.06	0.187
ENSG00000168143	FAM83B	Adipose_Visceral_Omentum	overall	-0.1	0.187
ENSG00000089639	GMIP	Colon_Sigmoid	overall	0.08	0.187
ENSG00000187741	FANCA	Cells_EBV-transformed_lymphocytes	distal	0.04	0.187
ENSG00000272783	AC147067.2	Adipose_Subcutaneous	rectal	-0.05	0.187
ENSG00000142303	ADAMTS10	Adipose_Visceral_Omentum	overall	0.09	0.187
ENSG00000119383	PTPA	Whole_Blood	female	-0.03	0.187
ENSG00000231064	AC234582.1	Adipose_Subcutaneous	female	-0.11	0.187
ENSG00000100191	SLC5A4	Colon_Sigmoid	distal	0.06	0.187
ENSG00000139631	CSAD	Adipose_Subcutaneous	distal	-0.09	0.187
ENSG00000259417	CTXND1	Adipose_Visceral_Omentum	proximal	0.12	0.187
ENSG00000170581	STAT2	Cells_EBV-transformed_lymphocytes	female	-0.26	0.187
ENSG00000169750	RAC3	Adipose_Subcutaneous	overall	-0.08	0.187
ENSG00000130818	ZNF426	Colon_Sigmoid	overall	-0.18	0.187
ENSG00000100994	PYGB	Cells_EBV-transformed_lymphocytes	male	-0.02	0.187
ENSG00000180953	AC015871.1	Cells_EBV-transformed_lymphocytes	female	0.03	0.187
ENSG00000136982	DSCC1	Adipose_Subcutaneous	distal	0.02	0.187
ENSG00000162341	TPCN2	Cells_EBV-transformed_lymphocytes	male	0.1	0.187
ENSG00000197594	ENPP1	Adipose_Subcutaneous	proximal	-0.15	0.187
ENSG00000168071	CCDC88B	Colon_Sigmoid	proximal	-0.05	0.187
ENSG00000197771	MCMBP	Whole_Blood	overall	-0.07	0.187
ENSG00000180353	HCLS1	Colon_Sigmoid	overall	0.04	0.187
ENSG00000188493	C19orf54	Adipose_Subcutaneous	proximal	0.04	0.187
ENSG00000139180	NDUFA9	Colon_Transverse	female	-0.1	0.187
ENSG00000168530	MYL1	Adipose_Visceral_Omentum	female	0.08	0.187
ENSG00000153132	CLGN	Colon_Sigmoid	colon	-0.06	0.187
ENSG00000226167	AP4B1-AS1	Adipose_Subcutaneous	distal	-0.06	0.187
ENSG00000108106	UBE2S	Colon_Sigmoid	distal	-0.34	0.187
ENSG00000189157	FAM47E	Adipose_Subcutaneous	rectal	0.03	0.187
ENSG00000175548	ALG10B	Colon_Sigmoid	female	0.22	0.187
ENSG00000157999	ANKRD61	Adipose_Subcutaneous	rectal	0.11	0.187
ENSG00000179477	ALOX12B	Colon_Transverse	rectal	0.2	0.187
ENSG00000186468	RPS23	Whole_Blood	rectal	-0.03	0.187
ENSG00000114439	BBX	Whole_Blood	rectal	0.07	0.187
ENSG00000132563	REEP2	Cells_EBV-transformed_lymphocytes	distal	-0.06	0.187
ENSG00000182272	B4GALNT4	Colon_Transverse	distal	0.08	0.187
ENSG00000110442	COMMD9	Adipose_Subcutaneous	overall	0.1	0.187
ENSG00000272711	AC019069.1	Whole_Blood	male	-0.11	0.187
ENSG00000264920	AC018521.5	Colon_Sigmoid	rectal	-0.03	0.187
ENSG00000205464	ATP6AP1L	Colon_Transverse	colon	0.01	0.187
ENSG00000145779	TNFAIP8	Cells_EBV-transformed_lymphocytes	female	-0.08	0.187
ENSG00000156030	ELMSAN1	Cells_EBV-transformed_lymphocytes	female	-0.42	0.187
ENSG00000128789	PSMG2	Adipose_Subcutaneous	distal	-0.06	0.187
ENSG00000235954	TTC28-AS1	Adipose_Visceral_Omentum	rectal	-0.08	0.187
ENSG00000264920	AC018521.5	Colon_Transverse	colon	-0.02	0.187
ENSG00000179348	GATA2	Adipose_Subcutaneous	rectal	0.23	0.187
ENSG00000106603	COA1	Adipose_Subcutaneous	distal	-0.04	0.187
ENSG00000255198	SNHG9	Cells_EBV-transformed_lymphocytes	distal	0.04	0.187
ENSG00000178105	DDX10	Adipose_Subcutaneous	female	-0.12	0.187
ENSG00000128789	PSMG2	Adipose_Visceral_Omentum	distal	-0.06	0.187
ENSG00000135624	CCT7	Whole_Blood	proximal	1.63	0.187
ENSG00000149599	DUSP15	Colon_Sigmoid	colon	-0.03	0.187
ENSG00000223496	EXOSC6	Adipose_Visceral_Omentum	female	0.02	0.187
ENSG00000185689	C6orf201	Colon_Transverse	proximal	0.05	0.187
ENSG00000129562	DAD1	Adipose_Subcutaneous	overall	0.07	0.187
ENSG00000260855	AL591848.4	Colon_Transverse	distal	0.1	0.187
ENSG00000243543	WFDC6	Adipose_Visceral_Omentum	overall	0.04	0.187
ENSG00000162688	AGL	Colon_Transverse	colon	-0.05	0.187
ENSG00000253598	SLC10A5	Colon_Sigmoid	male	0.09	0.187
ENSG00000166268	MYRFL	Adipose_Subcutaneous	overall	-0.06	0.187
ENSG00000010704	HFE	Adipose_Subcutaneous	overall	-0.03	0.187
ENSG00000141526	SLC16A3	Colon_Transverse	male	-0.09	0.187
ENSG00000100320	RBFOX2	Adipose_Subcutaneous	distal	-0.15	0.187
ENSG00000145990	GFOD1	Adipose_Subcutaneous	distal	0.11	0.187
ENSG00000122574	WIPF3	Colon_Sigmoid	colon	-0.06	0.187
ENSG00000178772	CPN2	Colon_Sigmoid	colon	0.03	0.187
ENSG00000163166	IWS1	Colon_Sigmoid	rectal	-0.16	0.187
ENSG00000174989	FBXW8	Adipose_Subcutaneous	overall	-0.07	0.187
ENSG00000124251	TP53TG5	Colon_Transverse	colon	-0.06	0.187
ENSG00000135018	UBQLN1	Colon_Transverse	overall	-0.08	0.187
ENSG00000122085	MTERF4	Adipose_Subcutaneous	distal	0.04	0.187
ENSG00000282876	Z98752.4	Colon_Sigmoid	male	0.21	0.187
ENSG00000214279	SCART1	Adipose_Visceral_Omentum	distal	0.04	0.187
ENSG00000074695	LMAN1	Colon_Sigmoid	overall	0.08	0.187
ENSG00000064309	CDON	Colon_Sigmoid	proximal	-0.08	0.187
ENSG00000180891	CUEDC1	Adipose_Visceral_Omentum	male	-0.35	0.187
ENSG00000186106	ANKRD46	Adipose_Visceral_Omentum	female	-0.59	0.187
ENSG00000110060	PUS3	Colon_Sigmoid	female	-0.11	0.188
ENSG00000258454	AC016526.2	Cells_EBV-transformed_lymphocytes	overall	0.04	0.188
ENSG00000258793	AL355102.4	Colon_Transverse	distal	-0.05	0.188
ENSG00000273008	AC010864.1	Whole_Blood	female	0.07	0.188
ENSG00000132953	XPO4	Colon_Transverse	colon	0.07	0.188
ENSG00000186994	KANK3	Adipose_Visceral_Omentum	female	0.1	0.188
ENSG00000168490	PHYHIP	Colon_Transverse	distal	0.13	0.188
ENSG00000227256	MIS18A-AS1	Cells_EBV-transformed_lymphocytes	male	0.12	0.188
ENSG00000148798	INA	Colon_Sigmoid	female	-0.1	0.188
ENSG00000251405	AC016571.1	Colon_Sigmoid	male	0.02	0.188
ENSG00000137094	DNAJB5	Adipose_Subcutaneous	rectal	-0.23	0.188
ENSG00000130270	ATP8B3	Adipose_Subcutaneous	male	0.03	0.188
ENSG00000137210	TMEM14B	Adipose_Visceral_Omentum	rectal	-0.06	0.188
ENSG00000161533	ACOX1	Colon_Sigmoid	proximal	0.09	0.188
ENSG00000149600	COMMD7	Colon_Sigmoid	colon	-0.04	0.188
ENSG00000260907	AC015818.2	Colon_Transverse	distal	-0.11	0.188
ENSG00000254999	BRK1	Colon_Sigmoid	male	0.07	0.188
ENSG00000130348	QRSL1	Colon_Sigmoid	proximal	0.02	0.188
ENSG00000164117	FBXO8	Colon_Sigmoid	overall	0.11	0.188
ENSG00000186468	RPS23	Whole_Blood	colon	-0.03	0.188
ENSG00000278266	AC079949.2	Adipose_Subcutaneous	colon	0.04	0.188
ENSG00000142396	ERVK3-1	Cells_EBV-transformed_lymphocytes	proximal	0.12	0.188
ENSG00000109762	SNX25	Colon_Sigmoid	distal	-0.11	0.188
ENSG00000163608	NEPRO	Adipose_Visceral_Omentum	overall	-0.04	0.188
ENSG00000101161	PRPF6	Cells_EBV-transformed_lymphocytes	distal	-0.03	0.188
ENSG00000248445	SEMA6A-AS1	Adipose_Subcutaneous	distal	-0.18	0.188
ENSG00000163155	LYSMD1	Whole_Blood	overall	0.07	0.188
ENSG00000146918	NCAPG2	Colon_Transverse	distal	0.05	0.188
ENSG00000168275	COA6	Cells_EBV-transformed_lymphocytes	distal	0.04	0.188
ENSG00000129993	CBFA2T3	Colon_Sigmoid	overall	0.08	0.188
ENSG00000134905	CARS2	Adipose_Visceral_Omentum	female	0.03	0.188
ENSG00000267757	EML2-AS1	Adipose_Visceral_Omentum	female	0.03	0.188
ENSG00000105928	GSDME	Colon_Sigmoid	male	-0.06	0.188
ENSG00000260645	AL359715.2	Colon_Transverse	distal	-0.13	0.188
ENSG00000101310	SEC23B	Adipose_Subcutaneous	distal	0.05	0.188
ENSG00000231999	LRRC8C-DT	Adipose_Visceral_Omentum	female	0.18	0.188
ENSG00000260285	AL133367.1	Colon_Sigmoid	overall	0.07	0.188
ENSG00000259336	AC021231.1	Adipose_Visceral_Omentum	overall	0.54	0.188
ENSG00000197165	SULT1A2	Colon_Transverse	proximal	0.04	0.188
ENSG00000136152	COG3	Whole_Blood	overall	-0.1	0.188
ENSG00000183066	WBP2NL	Whole_Blood	female	-0.05	0.188
ENSG00000155761	SPAG17	Adipose_Subcutaneous	overall	0.14	0.188
ENSG00000123689	G0S2	Colon_Transverse	overall	0.11	0.188
ENSG00000198917	SPOUT1	Adipose_Visceral_Omentum	rectal	-0.04	0.188
ENSG00000214946	TBC1D26	Adipose_Visceral_Omentum	distal	-0.09	0.188
ENSG00000163421	PROK2	Adipose_Subcutaneous	distal	-0.12	0.188
ENSG00000233695	GAS6-AS1	Colon_Sigmoid	distal	0.06	0.188
ENSG00000164209	SLC25A46	Adipose_Visceral_Omentum	distal	0.1	0.188
ENSG00000006453	BAIAP2L1	Colon_Transverse	proximal	-0.1	0.188
ENSG00000112624	BICRAL	Adipose_Visceral_Omentum	rectal	-0.11	0.188
ENSG00000111863	ADTRP	Colon_Transverse	rectal	0.05	0.188
ENSG00000106153	CHCHD2	Colon_Transverse	rectal	-0.03	0.188
ENSG00000093217	XYLB	Adipose_Subcutaneous	colon	-0.09	0.188
ENSG00000049239	H6PD	Cells_EBV-transformed_lymphocytes	overall	0.04	0.188
ENSG00000185245	GP1BA	Adipose_Visceral_Omentum	distal	0.09	0.188
ENSG00000082258	CCNT2	Colon_Transverse	rectal	-0.04	0.188
ENSG00000213533	STIMATE	Cells_EBV-transformed_lymphocytes	rectal	-0.06	0.188
ENSG00000113296	THBS4	Adipose_Visceral_Omentum	rectal	-0.04	0.188
ENSG00000198464	ZNF480	Adipose_Visceral_Omentum	distal	-0.12	0.188
ENSG00000088766	CRLS1	Whole_Blood	overall	0.05	0.188
ENSG00000183484	GPR132	Adipose_Subcutaneous	male	0.09	0.188
ENSG00000248719	AC021127.1	Colon_Sigmoid	proximal	0.09	0.188
ENSG00000261455	LINC01003	Adipose_Subcutaneous	colon	0.02	0.188
ENSG00000126247	CAPNS1	Colon_Sigmoid	overall	0.07	0.188
ENSG00000171055	FEZ2	Adipose_Subcutaneous	colon	0.22	0.188
ENSG00000181220	ZNF746	Adipose_Subcutaneous	overall	0.12	0.188
ENSG00000251179	TMEM92-AS1	Whole_Blood	overall	-0.03	0.188
ENSG00000261026	AC105046.1	Cells_EBV-transformed_lymphocytes	colon	0.29	0.188
ENSG00000163827	LRRC2	Colon_Transverse	female	-0.16	0.188
ENSG00000171115	GIMAP8	Adipose_Visceral_Omentum	overall	-0.03	0.188
ENSG00000167995	BEST1	Adipose_Subcutaneous	colon	0.1	0.188
ENSG00000161896	IP6K3	Adipose_Visceral_Omentum	distal	-0.07	0.188
ENSG00000092758	COL9A3	Colon_Transverse	colon	0.07	0.188
ENSG00000241058	NSUN6	Colon_Transverse	proximal	-0.03	0.188
ENSG00000105372	RPS19	Adipose_Subcutaneous	rectal	0.13	0.188
ENSG00000049249	TNFRSF9	Adipose_Visceral_Omentum	female	0.14	0.188
ENSG00000241258	CRCP	Adipose_Visceral_Omentum	male	-0.11	0.188
ENSG00000100029	PES1	Adipose_Subcutaneous	colon	-0.06	0.188
ENSG00000112759	SLC29A1	Adipose_Visceral_Omentum	rectal	-0.06	0.188
ENSG00000172197	MBOAT1	Adipose_Visceral_Omentum	distal	0.06	0.188
ENSG00000180383	DEFB124	Colon_Sigmoid	proximal	0.08	0.188
ENSG00000236740	AL033384.1	Colon_Sigmoid	proximal	0.11	0.188
ENSG00000124356	STAMBP	Colon_Sigmoid	male	-0.06	0.188
ENSG00000143971	ETAA1	Colon_Transverse	rectal	0.06	0.188
ENSG00000120896	SORBS3	Colon_Sigmoid	overall	-0.05	0.188
ENSG00000105618	PRPF31	Adipose_Subcutaneous	overall	0.05	0.188
ENSG00000102189	EEA1	Colon_Sigmoid	colon	0.09	0.188
ENSG00000025434	NR1H3	Colon_Sigmoid	colon	-0.07	0.188
ENSG00000187049	TMEM216	Adipose_Visceral_Omentum	distal	-0.05	0.188
ENSG00000139971	ARMH4	Adipose_Visceral_Omentum	overall	0.05	0.188
ENSG00000132185	FCRLA	Cells_EBV-transformed_lymphocytes	male	0.03	0.188
ENSG00000085491	SLC25A24	Whole_Blood	proximal	0.03	0.188
ENSG00000171243	SOSTDC1	Colon_Sigmoid	distal	0.04	0.188
ENSG00000119723	COQ6	Colon_Sigmoid	proximal	-0.05	0.188
ENSG00000081148	IMPG2	Colon_Transverse	distal	0.2	0.188
ENSG00000143614	GATAD2B	Whole_Blood	proximal	-0.25	0.188
ENSG00000245651	AC083805.1	Adipose_Visceral_Omentum	distal	-0.11	0.188
ENSG00000148396	SEC16A	Cells_EBV-transformed_lymphocytes	proximal	-0.54	0.188
ENSG00000188687	SLC4A5	Adipose_Visceral_Omentum	female	-0.32	0.188
ENSG00000154743	TSEN2	Adipose_Visceral_Omentum	rectal	0.08	0.188
ENSG00000276101	AC027601.4	Whole_Blood	proximal	-0.13	0.188
ENSG00000132383	RPA1	Colon_Transverse	male	0.05	0.188
ENSG00000148842	CNNM2	Colon_Transverse	male	0.08	0.188
ENSG00000175611	LINC00476	Adipose_Visceral_Omentum	distal	-0.02	0.188
ENSG00000090615	GOLGA3	Colon_Transverse	male	0.04	0.188
ENSG00000176974	SHMT1	Cells_EBV-transformed_lymphocytes	rectal	0.03	0.188
ENSG00000232445	AC006329.1	Adipose_Visceral_Omentum	female	0.05	0.188
ENSG00000183527	PSMG1	Adipose_Visceral_Omentum	male	0.04	0.188
ENSG00000107593	PKD2L1	Colon_Transverse	proximal	0.19	0.188
ENSG00000273226	AL391834.2	Adipose_Subcutaneous	rectal	0.04	0.188
ENSG00000180257	ZNF816	Adipose_Subcutaneous	colon	0.17	0.188
ENSG00000205056	LINC02397	Colon_Sigmoid	colon	-0.13	0.188
ENSG00000157152	SYN2	Colon_Sigmoid	overall	0.03	0.188
ENSG00000272438	AL645608.6	Cells_EBV-transformed_lymphocytes	male	0.07	0.188
ENSG00000153015	CWC27	Adipose_Visceral_Omentum	male	0.35	0.188
ENSG00000276334	AL133243.2	Cells_EBV-transformed_lymphocytes	proximal	-0.06	0.188
ENSG00000245954	LINC02273	Cells_EBV-transformed_lymphocytes	male	-0.03	0.188
ENSG00000095209	TMEM38B	Colon_Transverse	distal	0.11	0.188
ENSG00000107581	EIF3A	Adipose_Subcutaneous	female	-0.15	0.188
ENSG00000169696	ASPSCR1	Colon_Sigmoid	proximal	0.1	0.188
ENSG00000012061	ERCC1	Colon_Transverse	colon	-0.04	0.188
ENSG00000124356	STAMBP	Adipose_Subcutaneous	male	-0.07	0.188
ENSG00000267924	AC139769.2	Colon_Transverse	male	-0.2	0.188
ENSG00000241985	WWTR1-IT1	Adipose_Subcutaneous	female	-0.28	0.188
ENSG00000131242	RAB11FIP4	Adipose_Visceral_Omentum	female	-0.15	0.188
ENSG00000111432	FZD10	Adipose_Subcutaneous	male	0.15	0.188
ENSG00000132341	RAN	Colon_Transverse	female	-0.24	0.188
ENSG00000122674	CCZ1	Colon_Transverse	colon	0.03	0.188
ENSG00000000419	DPM1	Adipose_Subcutaneous	colon	0.25	0.188
ENSG00000132382	MYBBP1A	Colon_Transverse	proximal	0.07	0.188
ENSG00000237505	PKN2-AS1	Adipose_Subcutaneous	rectal	-0.12	0.188
ENSG00000237234	Z99289.1	Adipose_Subcutaneous	distal	0.28	0.188
ENSG00000182952	HMGN4	Colon_Transverse	proximal	-0.08	0.188
ENSG00000159842	ABR	Adipose_Subcutaneous	male	-0.06	0.188
ENSG00000226711	FAM66C	Cells_EBV-transformed_lymphocytes	proximal	0.05	0.188
ENSG00000281103	TRG-AS1	Adipose_Subcutaneous	distal	0.07	0.188
ENSG00000105699	LSR	Whole_Blood	overall	0.05	0.188
ENSG00000125651	GTF2F1	Adipose_Visceral_Omentum	distal	0.07	0.188
ENSG00000144136	SLC20A1	Adipose_Subcutaneous	colon	-0.1	0.188
ENSG00000154479	CCDC173	Colon_Transverse	male	0.06	0.188
ENSG00000259182	AC019254.1	Adipose_Subcutaneous	female	-0.12	0.188
ENSG00000155085	AK9	Adipose_Subcutaneous	proximal	-0.04	0.188
ENSG00000110321	EIF4G2	Whole_Blood	male	-0.12	0.188
ENSG00000118276	B4GALT6	Adipose_Subcutaneous	female	0.08	0.188
ENSG00000130038	CRACR2A	Whole_Blood	colon	0.09	0.188
ENSG00000205659	LIN52	Adipose_Visceral_Omentum	proximal	-0.04	0.188
ENSG00000197372	ZNF675	Colon_Transverse	distal	-0.06	0.188
ENSG00000103275	UBE2I	Adipose_Subcutaneous	rectal	-0.06	0.188
ENSG00000119778	ATAD2B	Adipose_Visceral_Omentum	distal	0.18	0.188
ENSG00000188100	FAM25A	Adipose_Visceral_Omentum	male	0.26	0.188
ENSG00000224536	AC096677.1	Colon_Sigmoid	proximal	-0.07	0.188
ENSG00000168032	ENTPD3	Adipose_Subcutaneous	proximal	-0.13	0.188
ENSG00000129646	QRICH2	Cells_EBV-transformed_lymphocytes	male	0.06	0.188
ENSG00000105255	FSD1	Colon_Sigmoid	colon	0.27	0.188
ENSG00000185689	C6orf201	Colon_Sigmoid	proximal	0.05	0.188
ENSG00000206013	IFITM5	Adipose_Subcutaneous	distal	-0.03	0.188
ENSG00000234476	LINC02765	Colon_Sigmoid	female	0.04	0.188
ENSG00000172270	BSG	Colon_Transverse	rectal	-0.11	0.188
ENSG00000229051	LINC01788	Colon_Sigmoid	distal	0.17	0.188
ENSG00000174007	CEP19	Colon_Sigmoid	overall	-0.04	0.188
ENSG00000205363	INSYN1	Adipose_Visceral_Omentum	colon	-0.26	0.188
ENSG00000277399	GPR179	Adipose_Subcutaneous	female	0.05	0.188
ENSG00000263528	IKBKE	Adipose_Visceral_Omentum	male	0.06	0.188
ENSG00000225986	UBXN10-AS1	Colon_Sigmoid	rectal	0.17	0.188
ENSG00000258843	AL133485.2	Cells_EBV-transformed_lymphocytes	rectal	-0.05	0.188
ENSG00000116983	HPCAL4	Cells_EBV-transformed_lymphocytes	colon	-0.04	0.188
ENSG00000188610	FAM72B	Adipose_Visceral_Omentum	overall	-0.21	0.188
ENSG00000244187	TMEM141	Whole_Blood	distal	-0.08	0.188
ENSG00000132274	TRIM22	Colon_Sigmoid	overall	-0.12	0.188
ENSG00000054983	GALC	Whole_Blood	colon	-0.11	0.188
ENSG00000266967	AARSD1	Cells_EBV-transformed_lymphocytes	female	-0.05	0.188
ENSG00000106785	TRIM14	Whole_Blood	female	0.03	0.188
ENSG00000198231	DDX42	Colon_Transverse	rectal	-0.07	0.188
ENSG00000179855	GIPC3	Adipose_Visceral_Omentum	overall	-0.03	0.188
ENSG00000166747	AP1G1	Adipose_Visceral_Omentum	colon	0.08	0.188
ENSG00000181029	TRAPPC5	Adipose_Visceral_Omentum	distal	0.12	0.188
ENSG00000205593	DENND6B	Adipose_Subcutaneous	overall	-0.05	0.188
ENSG00000273091	AP000255.1	Adipose_Subcutaneous	female	0.27	0.188
ENSG00000221949	LINC01465	Adipose_Visceral_Omentum	distal	0.28	0.188
ENSG00000022277	RTF2	Adipose_Subcutaneous	colon	0.07	0.188
ENSG00000137474	MYO7A	Whole_Blood	distal	0.14	0.188
ENSG00000126216	TUBGCP3	Whole_Blood	proximal	-0.04	0.188
ENSG00000251615	AC104825.1	Adipose_Visceral_Omentum	overall	-0.02	0.188
ENSG00000224228	AL031599.1	Adipose_Subcutaneous	proximal	0.03	0.188
ENSG00000160145	KALRN	Adipose_Subcutaneous	female	-0.14	0.188
ENSG00000096401	CDC5L	Adipose_Subcutaneous	rectal	-0.13	0.188
ENSG00000203877	RIPPLY2	Colon_Transverse	overall	0.11	0.188
ENSG00000075413	MARK3	Adipose_Subcutaneous	rectal	-0.05	0.188
ENSG00000140382	HMG20A	Colon_Sigmoid	colon	-0.04	0.188
ENSG00000136371	MTHFS	Cells_EBV-transformed_lymphocytes	rectal	0.04	0.188
ENSG00000273483	AL354760.1	Colon_Sigmoid	distal	-0.11	0.188
ENSG00000111012	CYP27B1	Colon_Sigmoid	overall	-0.09	0.188
ENSG00000140612	SEC11A	Colon_Transverse	overall	0.6	0.188
ENSG00000189134	NKAPL	Adipose_Subcutaneous	rectal	-0.26	0.188
ENSG00000253865	AC131025.1	Colon_Transverse	distal	-0.11	0.188
ENSG00000118640	VAMP8	Cells_EBV-transformed_lymphocytes	colon	-0.05	0.188
ENSG00000184162	NR2C2AP	Whole_Blood	female	0.16	0.188
ENSG00000167394	ZNF668	Adipose_Visceral_Omentum	male	-0.09	0.188
ENSG00000161542	PRPSAP1	Whole_Blood	proximal	-0.04	0.188
ENSG00000112624	BICRAL	Adipose_Subcutaneous	rectal	-0.1	0.188
ENSG00000184363	PKP3	Adipose_Visceral_Omentum	distal	0.05	0.188
ENSG00000168778	TCTN2	Adipose_Subcutaneous	colon	-0.02	0.188
ENSG00000111615	KRR1	Colon_Sigmoid	female	-0.03	0.188
ENSG00000108187	PBLD	Adipose_Subcutaneous	colon	-0.03	0.188
ENSG00000111215	PRR4	Adipose_Subcutaneous	male	0.03	0.188
ENSG00000137265	IRF4	Colon_Sigmoid	rectal	-0.8	0.188
ENSG00000204428	LY6G5C	Adipose_Visceral_Omentum	colon	-0.04	0.188
ENSG00000197119	SLC25A29	Cells_EBV-transformed_lymphocytes	colon	0.11	0.188
ENSG00000235033	AL590999.1	Adipose_Subcutaneous	distal	-0.05	0.188
ENSG00000168071	CCDC88B	Colon_Transverse	proximal	-0.05	0.188
ENSG00000214087	ARL16	Colon_Sigmoid	rectal	0.02	0.188
ENSG00000253123	AC091182.1	Colon_Sigmoid	distal	0.12	0.188
ENSG00000267169	AC022098.1	Whole_Blood	overall	0.05	0.188
ENSG00000227698	AP001619.1	Colon_Sigmoid	male	0.07	0.188
ENSG00000188554	NBR1	Colon_Sigmoid	colon	0.05	0.188
ENSG00000123609	NMI	Colon_Sigmoid	colon	0.06	0.188
ENSG00000188986	NELFB	Adipose_Visceral_Omentum	male	0.04	0.188
ENSG00000272420	AL513477.2	Whole_Blood	distal	0.09	0.188
ENSG00000184441	AP001062.1	Whole_Blood	male	0.03	0.188
ENSG00000245651	AC083805.1	Colon_Sigmoid	distal	-0.1	0.188
ENSG00000255462	AC104031.1	Adipose_Visceral_Omentum	proximal	-0.06	0.188
ENSG00000124614	RPS10	Adipose_Visceral_Omentum	male	0.05	0.188
ENSG00000165609	NUDT5	Whole_Blood	colon	0.1	0.188
ENSG00000269397	AC011503.2	Colon_Transverse	overall	0.19	0.188
ENSG00000215912	TTC34	Adipose_Visceral_Omentum	proximal	0.08	0.188
ENSG00000169926	KLF13	Adipose_Visceral_Omentum	proximal	-0.31	0.188
ENSG00000049192	ADAMTS6	Cells_EBV-transformed_lymphocytes	proximal	-0.05	0.188
ENSG00000227388	AL133410.1	Adipose_Visceral_Omentum	proximal	-0.06	0.188
ENSG00000235387	SPAAR	Adipose_Subcutaneous	female	-0.05	0.188
ENSG00000011132	APBA3	Whole_Blood	distal	-0.06	0.188
ENSG00000143891	GALM	Whole_Blood	male	-0.13	0.188
ENSG00000182568	SATB1	Colon_Sigmoid	female	0.12	0.188
ENSG00000197646	PDCD1LG2	Colon_Transverse	overall	0.03	0.188
ENSG00000227500	SCAMP4	Whole_Blood	colon	0.15	0.188
ENSG00000180773	SLC36A4	Adipose_Visceral_Omentum	rectal	0.08	0.188
ENSG00000166377	ATP9B	Cells_EBV-transformed_lymphocytes	distal	-0.15	0.188
ENSG00000168679	SLC16A4	Colon_Transverse	colon	0.09	0.188
ENSG00000196865	NHLRC2	Adipose_Subcutaneous	male	-0.31	0.188
ENSG00000166478	ZNF143	Cells_EBV-transformed_lymphocytes	colon	1.15	0.188
ENSG00000184584	TMEM173	Colon_Sigmoid	male	0.05	0.188
ENSG00000111639	MRPL51	Cells_EBV-transformed_lymphocytes	proximal	-0.12	0.188
ENSG00000157778	PSMG3	Adipose_Visceral_Omentum	proximal	-0.11	0.188
ENSG00000127311	HELB	Adipose_Subcutaneous	distal	0.02	0.188
ENSG00000105879	CBLL1	Colon_Sigmoid	female	0.18	0.188
ENSG00000196177	ACADSB	Whole_Blood	female	0.13	0.188
ENSG00000198000	NOL8	Adipose_Subcutaneous	proximal	-0.05	0.188
ENSG00000138286	FAM149B1	Adipose_Visceral_Omentum	female	-0.96	0.188
ENSG00000095397	WHRN	Adipose_Subcutaneous	male	-0.06	0.188
ENSG00000271855	AC073195.1	Colon_Sigmoid	rectal	-0.1	0.188
ENSG00000139370	SLC15A4	Colon_Sigmoid	proximal	0.08	0.188
ENSG00000175567	UCP2	Adipose_Visceral_Omentum	overall	-0.04	0.188
ENSG00000170417	TMEM182	Colon_Sigmoid	male	0.07	0.188
ENSG00000253549	CA3-AS1	Cells_EBV-transformed_lymphocytes	female	-0.05	0.188
ENSG00000263345	AC006435.2	Colon_Transverse	female	0.04	0.188
ENSG00000116688	MFN2	Whole_Blood	proximal	-0.02	0.188
ENSG00000205863	C1QTNF9B	Cells_EBV-transformed_lymphocytes	female	0.05	0.188
ENSG00000225697	SLC26A6	Whole_Blood	overall	-0.07	0.188
ENSG00000088035	ALG6	Colon_Sigmoid	rectal	0.08	0.188
ENSG00000125844	RRBP1	Colon_Transverse	rectal	-0.09	0.188
ENSG00000117620	SLC35A3	Adipose_Visceral_Omentum	male	-0.13	0.188
ENSG00000170049	KCNAB3	Adipose_Visceral_Omentum	female	0.04	0.188
ENSG00000021762	OSBPL5	Adipose_Subcutaneous	male	-0.04	0.188
ENSG00000010278	CD9	Adipose_Visceral_Omentum	rectal	-0.2	0.188
ENSG00000154380	ENAH	Colon_Sigmoid	male	0.11	0.188
ENSG00000129055	ANAPC13	Adipose_Subcutaneous	overall	0.02	0.188
ENSG00000143155	TIPRL	Colon_Transverse	overall	-0.1	0.188
ENSG00000196730	DAPK1	Colon_Transverse	overall	0.09	0.188
ENSG00000180875	GREM2	Adipose_Subcutaneous	male	0.17	0.188
ENSG00000269038	AP001462.1	Adipose_Subcutaneous	overall	-0.16	0.188
ENSG00000260588	AC027702.1	Adipose_Visceral_Omentum	distal	-0.17	0.188
ENSG00000185651	UBE2L3	Whole_Blood	overall	-0.02	0.188
ENSG00000233858	LINC02599	Adipose_Visceral_Omentum	male	1.13	0.188
ENSG00000104951	IL4I1	Adipose_Visceral_Omentum	rectal	-0.19	0.188
ENSG00000113812	ACTR8	Colon_Transverse	overall	0.02	0.188
ENSG00000080854	IGSF9B	Colon_Transverse	rectal	-0.06	0.188
ENSG00000165943	MOAP1	Colon_Transverse	distal	0.06	0.188
ENSG00000167695	TLCD3A	Colon_Sigmoid	male	-0.16	0.188
ENSG00000203668	CHML	Adipose_Visceral_Omentum	female	0.05	0.188
ENSG00000115138	POMC	Whole_Blood	distal	-0.21	0.188
ENSG00000168228	ZCCHC4	Adipose_Subcutaneous	proximal	0.17	0.188
ENSG00000263280	AC003965.1	Adipose_Subcutaneous	female	-0.04	0.188
ENSG00000089091	DZANK1	Adipose_Subcutaneous	overall	0.04	0.188
ENSG00000175305	CCNE2	Adipose_Subcutaneous	overall	-0.11	0.188
ENSG00000139117	CPNE8	Colon_Transverse	overall	0.04	0.188
ENSG00000103404	USP31	Colon_Sigmoid	female	-0.08	0.188
ENSG00000087365	SF3B2	Adipose_Subcutaneous	overall	-0.03	0.188
ENSG00000181798	LINC00471	Colon_Transverse	proximal	-0.03	0.188
ENSG00000129351	ILF3	Colon_Transverse	distal	-0.25	0.188
ENSG00000271751	AP003392.4	Colon_Transverse	overall	-0.03	0.188
ENSG00000110888	CAPRIN2	Whole_Blood	female	0.05	0.188
ENSG00000234127	TRIM26	Whole_Blood	overall	0.05	0.188
ENSG00000101577	LPIN2	Colon_Transverse	rectal	-0.07	0.188
ENSG00000275830	AL390755.1	Colon_Sigmoid	male	0.04	0.188
ENSG00000128573	FOXP2	Adipose_Visceral_Omentum	male	-0.07	0.188
ENSG00000085415	SEH1L	Adipose_Visceral_Omentum	distal	0.21	0.188
ENSG00000261061	AC092718.4	Adipose_Subcutaneous	overall	-0.04	0.188
ENSG00000166482	MFAP4	Colon_Sigmoid	overall	-0.28	0.188
ENSG00000181392	SYNE4	Colon_Sigmoid	overall	0.23	0.188
ENSG00000099290	WASHC2A	Adipose_Visceral_Omentum	distal	-0.84	0.188
ENSG00000161638	ITGA5	Adipose_Visceral_Omentum	female	1.33	0.188
ENSG00000224729	PCOLCE-AS1	Colon_Transverse	overall	0.07	0.188
ENSG00000162222	TTC9C	Whole_Blood	colon	0.39	0.188
ENSG00000174226	SNX31	Adipose_Visceral_Omentum	overall	-0.04	0.188
ENSG00000205212	CCDC144NL	Colon_Transverse	rectal	0.05	0.188
ENSG00000223496	EXOSC6	Whole_Blood	female	0.02	0.188
ENSG00000230138	LINC02812	Whole_Blood	colon	-0.1	0.188
ENSG00000073670	ADAM11	Whole_Blood	male	0.06	0.188
ENSG00000136169	SETDB2	Adipose_Visceral_Omentum	male	-0.08	0.188
ENSG00000154310	TNIK	Adipose_Subcutaneous	male	-0.16	0.188
ENSG00000187474	FPR3	Colon_Transverse	distal	-0.12	0.188
ENSG00000273295	AP000350.6	Adipose_Visceral_Omentum	proximal	-0.02	0.188
ENSG00000102699	PARP4	Colon_Transverse	distal	-0.07	0.188
ENSG00000271119	AC026412.3	Adipose_Visceral_Omentum	proximal	-0.08	0.188
ENSG00000117395	EBNA1BP2	Adipose_Subcutaneous	proximal	-0.13	0.188
ENSG00000197816	CCDC180	Adipose_Visceral_Omentum	overall	-0.05	0.188
ENSG00000142233	NTN5	Adipose_Visceral_Omentum	distal	0.05	0.188
ENSG00000271964	AC090948.1	Colon_Sigmoid	proximal	0.06	0.188
ENSG00000234350	AC007405.1	Cells_EBV-transformed_lymphocytes	female	0.08	0.188
ENSG00000185761	ADAMTSL5	Colon_Transverse	female	-0.21	0.188
ENSG00000282851	BISPR	Adipose_Subcutaneous	proximal	0.52	0.188
ENSG00000253865	AC131025.1	Colon_Transverse	colon	-0.09	0.188
ENSG00000091542	ALKBH5	Cells_EBV-transformed_lymphocytes	male	-0.04	0.188
ENSG00000132975	GPR12	Adipose_Subcutaneous	female	-0.08	0.188
ENSG00000133794	ARNTL	Colon_Sigmoid	distal	-0.15	0.188
ENSG00000247324	AC010547.1	Adipose_Visceral_Omentum	distal	0.07	0.188
ENSG00000100116	GCAT	Whole_Blood	distal	0.03	0.188
ENSG00000259865	AL390728.6	Colon_Sigmoid	rectal	0.03	0.188
ENSG00000111344	RASAL1	Whole_Blood	rectal	0.4	0.188
ENSG00000147439	BIN3	Colon_Sigmoid	rectal	0.04	0.188
ENSG00000100603	SNW1	Adipose_Subcutaneous	distal	-0.28	0.188
ENSG00000037757	MRI1	Adipose_Visceral_Omentum	overall	0.02	0.188
ENSG00000186868	MAPT	Adipose_Subcutaneous	distal	-0.09	0.188
ENSG00000101331	CCM2L	Colon_Transverse	overall	0.09	0.188
ENSG00000116785	CFHR3	Adipose_Subcutaneous	male	0.03	0.188
ENSG00000184897	H1FX	Adipose_Subcutaneous	colon	-0.18	0.188
ENSG00000198937	CCDC167	Adipose_Subcutaneous	rectal	0.08	0.188
ENSG00000176014	TUBB6	Colon_Sigmoid	colon	-0.13	0.188
ENSG00000009335	UBE3C	Whole_Blood	proximal	0.22	0.188
ENSG00000121653	MAPK8IP1	Adipose_Visceral_Omentum	female	0.08	0.188
ENSG00000095209	TMEM38B	Cells_EBV-transformed_lymphocytes	male	0.05	0.188
ENSG00000182057	OGFRP1	Adipose_Visceral_Omentum	proximal	0.07	0.188
ENSG00000082068	WDR70	Adipose_Visceral_Omentum	female	-0.1	0.188
ENSG00000029534	ANK1	Colon_Sigmoid	rectal	-0.05	0.188
ENSG00000257718	CPNE8-AS1	Adipose_Subcutaneous	proximal	-0.06	0.188
ENSG00000219435	CATSPERZ	Adipose_Subcutaneous	male	0.07	0.188
ENSG00000103550	KNOP1	Colon_Transverse	colon	0.02	0.188
ENSG00000153253	SCN3A	Adipose_Visceral_Omentum	proximal	-0.15	0.188
ENSG00000231274	SBK3	Adipose_Subcutaneous	female	0.17	0.188
ENSG00000226824	AC006001.2	Cells_EBV-transformed_lymphocytes	proximal	-0.02	0.188
ENSG00000261123	AC009065.5	Adipose_Subcutaneous	proximal	251.72	0.188
ENSG00000261123	AC009065.5	Adipose_Visceral_Omentum	proximal	3.7	0.188
ENSG00000246089	AC016065.1	Cells_EBV-transformed_lymphocytes	rectal	0.35	0.188
ENSG00000213742	ZNF337-AS1	Colon_Transverse	distal	-0.4	0.188
ENSG00000156414	TDRD9	Colon_Transverse	overall	-0.04	0.188
ENSG00000181513	ACBD4	Adipose_Visceral_Omentum	colon	-0.03	0.188
ENSG00000204217	BMPR2	Adipose_Subcutaneous	colon	-0.12	0.188
ENSG00000100109	TFIP11	Adipose_Subcutaneous	distal	-0.05	0.188
ENSG00000107968	MAP3K8	Adipose_Subcutaneous	rectal	-0.13	0.188
ENSG00000237892	KLF7-IT1	Colon_Sigmoid	overall	-0.09	0.188
ENSG00000115970	THADA	Adipose_Visceral_Omentum	colon	-0.08	0.188
ENSG00000162377	COA7	Adipose_Visceral_Omentum	female	-0.05	0.188
ENSG00000231028	LINC00271	Colon_Transverse	female	-0.08	0.188
ENSG00000123179	EBPL	Cells_EBV-transformed_lymphocytes	proximal	-0.02	0.188
ENSG00000042493	CAPG	Colon_Transverse	proximal	0.07	0.188
ENSG00000177511	ST8SIA3	Colon_Sigmoid	distal	0.23	0.188
ENSG00000137054	POLR1E	Adipose_Subcutaneous	overall	0.06	0.188
ENSG00000278740	AC005332.7	Adipose_Subcutaneous	colon	0.02	0.188
ENSG00000127311	HELB	Whole_Blood	distal	0.03	0.188
ENSG00000224177	LINC00570	Colon_Transverse	colon	-0.08	0.188
ENSG00000174606	ANGEL2	Cells_EBV-transformed_lymphocytes	rectal	-0.13	0.188
ENSG00000233493	TMEM238	Whole_Blood	proximal	-0.2	0.188
ENSG00000154832	CXXC1	Colon_Transverse	rectal	0.07	0.188
ENSG00000006459	KDM7A	Adipose_Subcutaneous	rectal	0.08	0.188
ENSG00000137831	UACA	Colon_Transverse	proximal	-0.08	0.188
ENSG00000143409	MINDY1	Adipose_Subcutaneous	proximal	-0.12	0.188
ENSG00000141086	CTRL	Adipose_Visceral_Omentum	distal	-0.21	0.188
ENSG00000264968	AC090844.2	Adipose_Subcutaneous	male	-0.04	0.188
ENSG00000229848	AC139149.1	Colon_Sigmoid	overall	0.09	0.188
ENSG00000177239	MAN1B1	Colon_Transverse	male	-0.04	0.188
ENSG00000120708	TGFBI	Colon_Sigmoid	rectal	-0.26	0.188
ENSG00000112343	TRIM38	Adipose_Subcutaneous	overall	0.03	0.188
ENSG00000091157	WDR7	Adipose_Subcutaneous	female	-0.21	0.188
ENSG00000176597	B3GNT5	Cells_EBV-transformed_lymphocytes	overall	-0.08	0.188
ENSG00000113638	TTC33	Adipose_Visceral_Omentum	distal	0.11	0.188
ENSG00000171840	NINJ2	Colon_Sigmoid	female	-0.07	0.188
ENSG00000112110	MRPL18	Adipose_Subcutaneous	overall	-0.02	0.188
ENSG00000163472	TMEM79	Cells_EBV-transformed_lymphocytes	male	0.04	0.188
ENSG00000203965	EFCAB7	Colon_Sigmoid	overall	0.04	0.188
ENSG00000165684	SNAPC4	Adipose_Visceral_Omentum	male	-0.04	0.188
ENSG00000198496	NBR2	Colon_Transverse	rectal	0.02	0.188
ENSG00000137074	APTX	Cells_EBV-transformed_lymphocytes	overall	0.03	0.188
ENSG00000177311	ZBTB38	Adipose_Subcutaneous	colon	0.1	0.188
ENSG00000198624	CCDC69	Cells_EBV-transformed_lymphocytes	overall	-0.03	0.188
ENSG00000116984	MTR	Colon_Transverse	colon	0.11	0.188
ENSG00000197355	UAP1L1	Adipose_Subcutaneous	colon	-0.15	0.188
ENSG00000079974	RABL2B	Colon_Sigmoid	male	0.26	0.188
ENSG00000134376	CRB1	Adipose_Subcutaneous	overall	0.13	0.188
ENSG00000145708	CRHBP	Cells_EBV-transformed_lymphocytes	proximal	0.05	0.188
ENSG00000137869	CYP19A1	Whole_Blood	male	-0.05	0.188
ENSG00000101266	CSNK2A1	Whole_Blood	distal	0.33	0.188
ENSG00000261655	AC100803.3	Colon_Transverse	rectal	-0.24	0.188
ENSG00000169174	PCSK9	Adipose_Subcutaneous	distal	0.29	0.188
ENSG00000149308	NPAT	Adipose_Subcutaneous	rectal	0.79	0.188
ENSG00000176407	KCMF1	Colon_Transverse	proximal	-1.89	0.188
ENSG00000140612	SEC11A	Colon_Transverse	rectal	0.93	0.188
ENSG00000104903	LYL1	Adipose_Visceral_Omentum	distal	-0.22	0.188
ENSG00000177303	CASKIN2	Adipose_Visceral_Omentum	rectal	0.67	0.188
ENSG00000141030	COPS3	Colon_Sigmoid	rectal	0.08	0.188
ENSG00000230563	AL121757.1	Colon_Transverse	colon	0.15	0.188
ENSG00000233746	LINC00656	Whole_Blood	overall	-0.17	0.188
ENSG00000263639	MSMB	Adipose_Visceral_Omentum	male	0.12	0.188
ENSG00000165516	KLHDC2	Adipose_Visceral_Omentum	colon	-0.15	0.188
ENSG00000115705	TPO	Adipose_Subcutaneous	distal	0.07	0.188
ENSG00000152926	ZNF117	Whole_Blood	colon	-0.07	0.188
ENSG00000253210	AC040970.1	Adipose_Visceral_Omentum	distal	0.03	0.188
ENSG00000228703	AL355310.2	Cells_EBV-transformed_lymphocytes	colon	0.06	0.188
ENSG00000118263	KLF7	Colon_Transverse	proximal	0.24	0.188
ENSG00000181085	MAPK15	Cells_EBV-transformed_lymphocytes	male	0.13	0.188
ENSG00000160352	ZNF714	Colon_Sigmoid	rectal	0.05	0.188
ENSG00000162836	ACP6	Colon_Transverse	distal	-0.02	0.188
ENSG00000178950	GAK	Colon_Transverse	colon	-0.05	0.188
ENSG00000100626	GALNT16	Colon_Transverse	overall	-0.08	0.188
ENSG00000142233	NTN5	Adipose_Visceral_Omentum	overall	0.03	0.188
ENSG00000095917	TPSD1	Adipose_Subcutaneous	rectal	-0.05	0.188
ENSG00000169118	CSNK1G1	Colon_Transverse	overall	-0.12	0.188
ENSG00000126602	TRAP1	Colon_Sigmoid	distal	-0.02	0.188
ENSG00000115365	LANCL1	Whole_Blood	colon	-0.1	0.188
ENSG00000198523	PLN	Adipose_Subcutaneous	female	0.27	0.188
ENSG00000104381	GDAP1	Adipose_Visceral_Omentum	male	-0.06	0.188
ENSG00000168918	INPP5D	Whole_Blood	male	-0.08	0.188
ENSG00000173327	MAP3K11	Colon_Sigmoid	distal	-0.03	0.188
ENSG00000126602	TRAP1	Colon_Transverse	overall	-0.01	0.188
ENSG00000133460	SLC2A11	Cells_EBV-transformed_lymphocytes	overall	-0.54	0.188
ENSG00000013392	RWDD2A	Cells_EBV-transformed_lymphocytes	proximal	0.17	0.188
ENSG00000143167	GPA33	Colon_Sigmoid	overall	0.07	0.188
ENSG00000260027	HOXB7	Colon_Transverse	male	0.21	0.188
ENSG00000040933	INPP4A	Whole_Blood	rectal	-0.08	0.188
ENSG00000140368	PSTPIP1	Cells_EBV-transformed_lymphocytes	distal	0.09	0.188
ENSG00000132405	TBC1D14	Colon_Sigmoid	overall	-0.32	0.188
ENSG00000204130	RUFY2	Colon_Transverse	rectal	-0.06	0.188
ENSG00000157343	ARMC12	Adipose_Subcutaneous	overall	0.07	0.188
ENSG00000127311	HELB	Colon_Sigmoid	distal	0.02	0.188
ENSG00000173889	PHC3	Colon_Transverse	distal	-0.23	0.188
ENSG00000267491	AC100788.1	Whole_Blood	proximal	-0.08	0.188
ENSG00000197959	DNM3	Adipose_Subcutaneous	male	-0.07	0.188
ENSG00000127720	METTL25	Whole_Blood	overall	-0.06	0.188
ENSG00000255198	SNHG9	Cells_EBV-transformed_lymphocytes	male	0.04	0.188
ENSG00000004864	SLC25A13	Whole_Blood	male	0.05	0.188
ENSG00000277782	AC068870.2	Colon_Sigmoid	female	-0.04	0.188
ENSG00000140105	WARS	Adipose_Subcutaneous	colon	-0.42	0.188
ENSG00000140105	WARS	Adipose_Visceral_Omentum	colon	-1.03	0.188
ENSG00000052126	PLEKHA5	Colon_Transverse	proximal	-0.2	0.188
ENSG00000064201	TSPAN32	Cells_EBV-transformed_lymphocytes	male	0.02	0.188
ENSG00000073146	MOV10L1	Adipose_Subcutaneous	proximal	0.03	0.188
ENSG00000267368	UPK3BL1	Adipose_Subcutaneous	female	-0.03	0.188
ENSG00000154556	SORBS2	Adipose_Subcutaneous	distal	-0.19	0.188
ENSG00000183208	GDPGP1	Adipose_Subcutaneous	overall	0.02	0.188
ENSG00000269921	AC068620.1	Adipose_Subcutaneous	proximal	0.48	0.188
ENSG00000070476	ZXDC	Cells_EBV-transformed_lymphocytes	rectal	-0.06	0.188
ENSG00000109618	SEPSECS	Colon_Transverse	female	0.11	0.188
ENSG00000183307	TMEM121B	Adipose_Subcutaneous	proximal	0.12	0.188
ENSG00000166788	SAAL1	Colon_Sigmoid	distal	-0.04	0.188
ENSG00000161040	FBXL13	Whole_Blood	proximal	-0.13	0.188
ENSG00000178662	CSRNP3	Adipose_Subcutaneous	female	0.52	0.188
ENSG00000117602	RCAN3	Cells_EBV-transformed_lymphocytes	colon	-0.04	0.188
ENSG00000164494	PDSS2	Colon_Transverse	proximal	-0.04	0.188
ENSG00000139278	GLIPR1	Colon_Transverse	rectal	0.08	0.188
ENSG00000171992	SYNPO	Colon_Sigmoid	colon	-0.06	0.188
ENSG00000116874	WARS2	Adipose_Visceral_Omentum	proximal	0.02	0.188
ENSG00000160256	FAM207A	Colon_Transverse	distal	0.14	0.188
ENSG00000156671	SAMD8	Colon_Sigmoid	male	-0.21	0.188
ENSG00000069011	PITX1	Adipose_Subcutaneous	overall	0.08	0.188
ENSG00000115041	KCNIP3	Colon_Transverse	proximal	0.08	0.188
ENSG00000086730	LAT2	Whole_Blood	proximal	-0.1	0.188
ENSG00000104953	TLE6	Adipose_Subcutaneous	proximal	-0.04	0.188
ENSG00000144152	FBLN7	Adipose_Visceral_Omentum	female	0.05	0.188
ENSG00000183826	BTBD9	Cells_EBV-transformed_lymphocytes	female	0.08	0.188
ENSG00000136014	USP44	Adipose_Visceral_Omentum	rectal	-0.1	0.188
ENSG00000176834	VSIG10	Cells_EBV-transformed_lymphocytes	rectal	0.04	0.188
ENSG00000141873	SLC39A3	Adipose_Subcutaneous	colon	0.14	0.188
ENSG00000144834	TAGLN3	Colon_Transverse	male	-0.05	0.188
ENSG00000143921	ABCG8	Adipose_Visceral_Omentum	overall	0.06	0.188
ENSG00000144550	CPNE9	Whole_Blood	proximal	0.14	0.188
ENSG00000161526	SAP30BP	Whole_Blood	overall	-0.03	0.188
ENSG00000198246	SLC29A3	Adipose_Visceral_Omentum	proximal	0.07	0.188
ENSG00000267127	AC090360.1	Colon_Transverse	overall	0.03	0.188
ENSG00000179630	LACC1	Cells_EBV-transformed_lymphocytes	overall	-0.07	0.188
ENSG00000127663	KDM4B	Whole_Blood	distal	0.09	0.188
ENSG00000197162	ZNF785	Adipose_Visceral_Omentum	proximal	-0.21	0.188
ENSG00000259828	AL355596.1	Adipose_Subcutaneous	distal	0.17	0.188
ENSG00000159685	CHCHD6	Adipose_Subcutaneous	distal	0.08	0.188
ENSG00000104883	PEX11G	Adipose_Subcutaneous	colon	-0.03	0.188
ENSG00000127399	LRRC61	Colon_Transverse	overall	-0.02	0.188
ENSG00000173011	TADA2B	Adipose_Subcutaneous	proximal	0.22	0.188
ENSG00000267277	AC024575.1	Cells_EBV-transformed_lymphocytes	proximal	-0.42	0.188
ENSG00000141965	FEM1A	Colon_Sigmoid	colon	-0.04	0.188
ENSG00000184708	EIF4ENIF1	Adipose_Visceral_Omentum	proximal	0.4	0.188
ENSG00000214756	CSKMT	Cells_EBV-transformed_lymphocytes	rectal	-0.77	0.188
ENSG00000214756	CSKMT	Colon_Transverse	rectal	-2.44	0.188
ENSG00000283914	AC087645.4	Adipose_Subcutaneous	female	-0.03	0.189
ENSG00000128944	KNSTRN	Colon_Transverse	colon	0.02	0.189
ENSG00000057608	GDI2	Cells_EBV-transformed_lymphocytes	proximal	-0.04	0.189
ENSG00000005206	SPPL2B	Colon_Sigmoid	proximal	0.04	0.189
ENSG00000198363	ASPH	Whole_Blood	overall	-0.05	0.189
ENSG00000233806	LINC01237	Colon_Sigmoid	female	-0.04	0.189
ENSG00000197165	SULT1A2	Colon_Sigmoid	proximal	0.03	0.189
ENSG00000138311	ZNF365	Cells_EBV-transformed_lymphocytes	rectal	0.04	0.189
ENSG00000164938	TP53INP1	Colon_Transverse	proximal	0.23	0.189
ENSG00000256162	SMLR1	Adipose_Subcutaneous	female	-0.18	0.189
ENSG00000250220	AC053527.2	Adipose_Subcutaneous	overall	0.11	0.189
ENSG00000249786	EAF1-AS1	Whole_Blood	overall	0.07	0.189
ENSG00000230912	AL021707.4	Adipose_Visceral_Omentum	proximal	0.13	0.189
ENSG00000223403	MEG9	Adipose_Subcutaneous	proximal	0.13	0.189
ENSG00000115875	SRSF7	Colon_Sigmoid	proximal	0.47	0.189
ENSG00000184374	COLEC10	Cells_EBV-transformed_lymphocytes	proximal	0.44	0.189
ENSG00000100889	PCK2	Colon_Transverse	distal	0.1	0.189
ENSG00000272009	AL121944.1	Adipose_Subcutaneous	overall	-0.04	0.189
ENSG00000253669	GASAL1	Adipose_Visceral_Omentum	distal	-0.09	0.189
ENSG00000054598	FOXC1	Whole_Blood	overall	0.03	0.189
ENSG00000141956	PRDM15	Adipose_Visceral_Omentum	distal	0.03	0.189
ENSG00000253641	AC104964.1	Adipose_Visceral_Omentum	distal	0.05	0.189
ENSG00000100678	SLC8A3	Colon_Sigmoid	female	-0.12	0.189
ENSG00000119965	C10orf88	Colon_Sigmoid	overall	0.05	0.189
ENSG00000183798	EMILIN3	Adipose_Subcutaneous	female	0.09	0.189
ENSG00000213160	KLHL23	Colon_Sigmoid	male	-0.18	0.189
ENSG00000243660	ZNF487	Adipose_Subcutaneous	distal	-0.14	0.189
ENSG00000178904	DPY19L3	Whole_Blood	overall	-0.02	0.189
ENSG00000244617	ASPRV1	Cells_EBV-transformed_lymphocytes	rectal	-0.1	0.189
ENSG00000144063	MALL	Adipose_Subcutaneous	proximal	-0.14	0.189
ENSG00000187049	TMEM216	Cells_EBV-transformed_lymphocytes	distal	-0.05	0.189
ENSG00000112697	TMEM30A	Cells_EBV-transformed_lymphocytes	male	-0.04	0.189
ENSG00000115084	SLC35F5	Colon_Transverse	female	0.04	0.189
ENSG00000116741	RGS2	Whole_Blood	rectal	-0.04	0.189
ENSG00000130956	HABP4	Adipose_Subcutaneous	female	0.11	0.189
ENSG00000223745	CCDC18-AS1	Adipose_Subcutaneous	proximal	-0.02	0.189
ENSG00000121769	FABP3	Whole_Blood	proximal	0.12	0.189
ENSG00000122515	ZMIZ2	Colon_Sigmoid	overall	-0.04	0.189
ENSG00000165304	MELK	Cells_EBV-transformed_lymphocytes	distal	0.07	0.189
ENSG00000170035	UBE2E3	Adipose_Subcutaneous	colon	-0.1	0.189
ENSG00000172732	MUS81	Whole_Blood	rectal	-0.2	0.189
ENSG00000246985	SOCS2-AS1	Adipose_Subcutaneous	proximal	0.19	0.189
ENSG00000128253	RFPL2	Adipose_Visceral_Omentum	distal	0.17	0.189
ENSG00000174446	SNAPC5	Whole_Blood	distal	0.07	0.189
ENSG00000132356	PRKAA1	Adipose_Visceral_Omentum	colon	-0.12	0.189
ENSG00000259933	AC009065.2	Adipose_Visceral_Omentum	proximal	-0.41	0.189
ENSG00000142655	PEX14	Whole_Blood	distal	0.09	0.189
ENSG00000104884	ERCC2	Colon_Sigmoid	female	-0.06	0.189
ENSG00000204685	STARD7-AS1	Colon_Transverse	rectal	0.51	0.189
ENSG00000168237	GLYCTK	Cells_EBV-transformed_lymphocytes	male	0.05	0.189
ENSG00000181773	GPR3	Colon_Sigmoid	overall	0.06	0.189
ENSG00000204311	PJVK	Adipose_Subcutaneous	female	-0.3	0.189
ENSG00000126247	CAPNS1	Whole_Blood	colon	0.06	0.189
ENSG00000090581	GNPTG	Whole_Blood	proximal	0.11	0.189
ENSG00000214517	PPME1	Colon_Transverse	overall	-0.06	0.189
ENSG00000107614	TRDMT1	Whole_Blood	overall	0.05	0.189
ENSG00000100243	CYB5R3	Adipose_Visceral_Omentum	rectal	0.04	0.189
ENSG00000173473	SMARCC1	Colon_Sigmoid	distal	0.39	0.189
ENSG00000168904	LRRC28	Colon_Transverse	colon	-0.05	0.189
ENSG00000101544	ADNP2	Adipose_Visceral_Omentum	colon	0.11	0.189
ENSG00000112874	NUDT12	Adipose_Subcutaneous	female	0.03	0.189
ENSG00000266651	AC093484.4	Colon_Transverse	distal	-0.22	0.189
ENSG00000180628	PCGF5	Adipose_Subcutaneous	distal	0.17	0.189
ENSG00000267249	AP005482.3	Adipose_Visceral_Omentum	colon	0.08	0.189
ENSG00000133317	LGALS12	Whole_Blood	colon	0.03	0.189
ENSG00000214029	ZNF891	Whole_Blood	rectal	0.31	0.189
ENSG00000274902	AC004241.2	Adipose_Subcutaneous	rectal	-0.06	0.189
ENSG00000156050	FAM161B	Colon_Sigmoid	colon	0.06	0.189
ENSG00000116396	KCNC4	Adipose_Subcutaneous	colon	-0.04	0.189
ENSG00000213533	STIMATE	Whole_Blood	male	0.05	0.189
ENSG00000111181	SLC6A12	Whole_Blood	colon	-0.28	0.189
ENSG00000204655	MOG	Adipose_Subcutaneous	distal	0.17	0.189
ENSG00000220201	ZGLP1	Adipose_Visceral_Omentum	overall	-0.07	0.189
ENSG00000084092	NOA1	Adipose_Subcutaneous	male	0.05	0.189
ENSG00000234690	EPCAM-DT	Colon_Transverse	proximal	0.1	0.189
ENSG00000253369	AC022034.3	Colon_Sigmoid	male	-0.05	0.189
ENSG00000164296	TIGD6	Adipose_Subcutaneous	colon	0.06	0.189
ENSG00000227495	AC004771.1	Adipose_Subcutaneous	male	-0.27	0.189
ENSG00000143702	CEP170	Adipose_Subcutaneous	distal	0.3	0.189
ENSG00000272866	AL135786.2	Colon_Transverse	overall	0.1	0.189
ENSG00000134115	CNTN6	Adipose_Visceral_Omentum	rectal	0.3	0.189
ENSG00000232803	SLCO4A1-AS1	Colon_Sigmoid	proximal	-0.14	0.189
ENSG00000152804	HHEX	Adipose_Visceral_Omentum	distal	-0.12	0.189
ENSG00000167862	MRPL58	Colon_Sigmoid	colon	-0.22	0.189
ENSG00000198768	APCDD1L	Colon_Transverse	proximal	-0.17	0.189
ENSG00000266173	STRADA	Adipose_Subcutaneous	rectal	0.08	0.189
ENSG00000106591	MRPL32	Adipose_Subcutaneous	rectal	0.08	0.189
ENSG00000254689	LINC02235	Adipose_Visceral_Omentum	female	-0.21	0.189
ENSG00000179855	GIPC3	Cells_EBV-transformed_lymphocytes	overall	-0.04	0.189
ENSG00000135298	ADGRB3	Colon_Sigmoid	male	0.14	0.189
ENSG00000123191	ATP7B	Colon_Transverse	proximal	0.04	0.189
ENSG00000147894	C9orf72	Adipose_Visceral_Omentum	female	0.03	0.189
ENSG00000185442	FAM174B	Adipose_Visceral_Omentum	overall	0.03	0.189
ENSG00000272374	Z97832.2	Cells_EBV-transformed_lymphocytes	colon	0.03	0.189
ENSG00000183798	EMILIN3	Colon_Transverse	female	0.08	0.189
ENSG00000188610	FAM72B	Adipose_Visceral_Omentum	distal	-0.33	0.189
ENSG00000145681	HAPLN1	Colon_Transverse	overall	0.06	0.189
ENSG00000132819	RBM38	Adipose_Visceral_Omentum	rectal	0.19	0.189
ENSG00000196172	ZNF681	Adipose_Visceral_Omentum	rectal	0.06	0.189
ENSG00000226824	AC006001.2	Colon_Sigmoid	proximal	-0.02	0.189
ENSG00000215912	TTC34	Adipose_Subcutaneous	distal	0.06	0.189
ENSG00000179627	ZBTB42	Colon_Sigmoid	male	0.05	0.189
ENSG00000137642	SORL1	Adipose_Visceral_Omentum	rectal	-0.27	0.189
ENSG00000078403	MLLT10	Whole_Blood	female	0.23	0.189
ENSG00000183779	ZNF703	Adipose_Visceral_Omentum	rectal	0.06	0.189
ENSG00000116212	LRRC42	Adipose_Visceral_Omentum	proximal	-0.34	0.189
ENSG00000242516	LINC00960	Adipose_Visceral_Omentum	distal	0.62	0.189
ENSG00000151062	CACNA2D4	Adipose_Subcutaneous	distal	-0.07	0.189
ENSG00000254772	EEF1G	Colon_Sigmoid	colon	-0.32	0.189
ENSG00000198754	OXCT2	Whole_Blood	rectal	-0.26	0.189
ENSG00000124813	RUNX2	Colon_Transverse	female	0.25	0.189
ENSG00000165568	AKR1E2	Adipose_Visceral_Omentum	female	0.03	0.189
ENSG00000246763	RGMB-AS1	Adipose_Visceral_Omentum	male	-0.1	0.189
ENSG00000167800	TBX10	Colon_Sigmoid	female	-0.13	0.189
ENSG00000166436	TRIM66	Cells_EBV-transformed_lymphocytes	male	0.02	0.189
ENSG00000245317	AC008393.1	Adipose_Subcutaneous	rectal	0.07	0.189
ENSG00000162402	USP24	Whole_Blood	proximal	-0.06	0.189
ENSG00000086504	MRPL28	Colon_Transverse	rectal	-0.05	0.189
ENSG00000152779	SLC16A12	Colon_Sigmoid	rectal	-0.17	0.189
ENSG00000110060	PUS3	Adipose_Visceral_Omentum	rectal	-0.12	0.189
ENSG00000198914	POU3F3	Adipose_Subcutaneous	female	-0.26	0.189
ENSG00000169299	PGM2	Colon_Transverse	female	0.05	0.189
ENSG00000185250	PPIL6	Adipose_Visceral_Omentum	proximal	0.49	0.189
ENSG00000154099	DNAAF1	Adipose_Subcutaneous	proximal	-0.05	0.189
ENSG00000177303	CASKIN2	Adipose_Subcutaneous	male	0.39	0.189
ENSG00000267787	AC027097.2	Whole_Blood	rectal	-0.1	0.189
ENSG00000214401	KANSL1-AS1	Adipose_Subcutaneous	distal	-0.07	0.189
ENSG00000117500	TMED5	Adipose_Visceral_Omentum	proximal	-0.08	0.189
ENSG00000188779	SKOR1	Adipose_Visceral_Omentum	male	0.05	0.189
ENSG00000162511	LAPTM5	Adipose_Visceral_Omentum	male	-0.1	0.189
ENSG00000232903	LINC01166	Colon_Transverse	male	-0.05	0.189
ENSG00000178772	CPN2	Adipose_Subcutaneous	female	0.12	0.189
ENSG00000174718	RESF1	Colon_Transverse	overall	0.06	0.189
ENSG00000152213	ARL11	Adipose_Subcutaneous	colon	0.34	0.189
ENSG00000178028	DMAP1	Colon_Transverse	proximal	0.08	0.189
ENSG00000270820	AC016727.1	Cells_EBV-transformed_lymphocytes	female	0.09	0.189
ENSG00000152778	IFIT5	Whole_Blood	female	0.03	0.189
ENSG00000130429	ARPC1B	Whole_Blood	colon	-1.61	0.189
ENSG00000130202	NECTIN2	Colon_Sigmoid	female	0.08	0.189
ENSG00000154309	DISP1	Colon_Sigmoid	male	-0.06	0.189
ENSG00000065911	MTHFD2	Colon_Sigmoid	female	0.15	0.189
ENSG00000185963	BICD2	Colon_Transverse	female	0.05	0.189
ENSG00000103707	MTFMT	Colon_Transverse	overall	0.3	0.189
ENSG00000237181	AC147651.4	Whole_Blood	rectal	-0.11	0.189
ENSG00000258274	AC012085.2	Colon_Transverse	male	0.13	0.189
ENSG00000260279	AC137932.1	Colon_Transverse	overall	-0.12	0.189
ENSG00000015153	YAF2	Adipose_Subcutaneous	distal	-0.17	0.189
ENSG00000188554	NBR1	Adipose_Visceral_Omentum	colon	0.05	0.189
ENSG00000145817	YIPF5	Cells_EBV-transformed_lymphocytes	distal	-0.03	0.189
ENSG00000270882	HIST2H4A	Whole_Blood	female	-0.23	0.189
ENSG00000158477	CD1A	Whole_Blood	distal	-0.09	0.189
ENSG00000258713	C20orf141	Adipose_Subcutaneous	overall	0.08	0.189
ENSG00000230061	TRPM2-AS	Whole_Blood	overall	0.09	0.189
ENSG00000047578	KIAA0556	Whole_Blood	colon	-0.19	0.189
ENSG00000111875	ASF1A	Colon_Transverse	male	0.14	0.189
ENSG00000100804	PSMB5	Colon_Sigmoid	male	0.04	0.189
ENSG00000116406	EDEM3	Adipose_Subcutaneous	overall	0.02	0.189
ENSG00000241313	WWTR1-AS1	Colon_Transverse	male	-0.2	0.189
ENSG00000176092	CRYBG2	Colon_Transverse	overall	0.14	0.189
ENSG00000237753	AC079922.2	Cells_EBV-transformed_lymphocytes	male	0.05	0.189
ENSG00000264968	AC090844.2	Adipose_Visceral_Omentum	male	-0.04	0.189
ENSG00000138698	RAP1GDS1	Whole_Blood	colon	0.08	0.189
ENSG00000226386	PARD3-AS1	Adipose_Visceral_Omentum	colon	0.04	0.189
ENSG00000280832	GSEC	Whole_Blood	distal	-0.06	0.189
ENSG00000271936	AC012073.1	Whole_Blood	distal	0.16	0.189
ENSG00000250479	CHCHD10	Colon_Sigmoid	rectal	-0.08	0.189
ENSG00000227502	LINC01268	Adipose_Subcutaneous	colon	0.15	0.189
ENSG00000198919	DZIP3	Cells_EBV-transformed_lymphocytes	proximal	-0.08	0.189
ENSG00000100206	DMC1	Colon_Transverse	male	-0.1	0.189
ENSG00000180861	LINC01559	Colon_Transverse	proximal	0.04	0.189
ENSG00000162591	MEGF6	Adipose_Subcutaneous	proximal	-0.09	0.189
ENSG00000171560	FGA	Colon_Sigmoid	proximal	-0.11	0.189
ENSG00000149527	PLCH2	Adipose_Subcutaneous	male	-0.08	0.189
ENSG00000131116	ZNF428	Adipose_Visceral_Omentum	distal	-0.22	0.189
ENSG00000070190	DAPP1	Whole_Blood	colon	0.06	0.189
ENSG00000214274	ANG	Adipose_Visceral_Omentum	proximal	-0.1	0.189
ENSG00000257949	TEN1	Colon_Sigmoid	colon	-0.02	0.189
ENSG00000111057	KRT18	Colon_Transverse	distal	0.18	0.189
ENSG00000189223	PAX8-AS1	Colon_Transverse	male	-0.02	0.189
ENSG00000157379	DHRS1	Cells_EBV-transformed_lymphocytes	male	-0.03	0.189
ENSG00000248810	LINC02432	Adipose_Subcutaneous	rectal	0.2	0.189
ENSG00000168394	TAP1	Colon_Transverse	rectal	0.06	0.189
ENSG00000198722	UNC13B	Adipose_Subcutaneous	male	0.27	0.189
ENSG00000168890	TMEM150A	Adipose_Visceral_Omentum	colon	0.4	0.189
ENSG00000101138	CSTF1	Adipose_Subcutaneous	female	0.11	0.189
ENSG00000117528	ABCD3	Adipose_Subcutaneous	colon	0.03	0.189
ENSG00000104921	FCER2	Colon_Transverse	colon	0.05	0.189
ENSG00000270571	AC007681.1	Colon_Transverse	proximal	-0.13	0.189
ENSG00000244945	AC136604.2	Adipose_Subcutaneous	male	-0.05	0.189
ENSG00000260123	AC013565.1	Adipose_Visceral_Omentum	proximal	0.05	0.189
ENSG00000143994	ABHD1	Colon_Transverse	overall	0.07	0.189
ENSG00000114450	GNB4	Adipose_Visceral_Omentum	colon	-0.09	0.189
ENSG00000163611	SPICE1	Cells_EBV-transformed_lymphocytes	colon	-0.13	0.189
ENSG00000115556	PLCD4	Adipose_Subcutaneous	distal	0.42	0.189
ENSG00000109445	ZNF330	Colon_Transverse	overall	0.04	0.189
ENSG00000241852	C8orf58	Colon_Transverse	proximal	0.06	0.189
ENSG00000205659	LIN52	Adipose_Subcutaneous	proximal	-0.05	0.189
ENSG00000162231	NXF1	Adipose_Visceral_Omentum	colon	0.14	0.189
ENSG00000135318	NT5E	Colon_Sigmoid	female	-0.11	0.189
ENSG00000204438	GPANK1	Adipose_Subcutaneous	colon	-0.07	0.189
ENSG00000073008	PVR	Colon_Transverse	colon	-0.05	0.189
ENSG00000261798	AL033527.3	Cells_EBV-transformed_lymphocytes	male	-0.07	0.189
ENSG00000173926	MARCH3	Adipose_Subcutaneous	male	0.2	0.189
ENSG00000116871	MAP7D1	Colon_Transverse	male	0.5	0.189
ENSG00000232680	AC002511.1	Adipose_Subcutaneous	colon	0.11	0.189
ENSG00000113812	ACTR8	Colon_Sigmoid	overall	0.02	0.189
ENSG00000136155	SCEL	Colon_Transverse	colon	-0.09	0.189
ENSG00000091136	LAMB1	Colon_Sigmoid	distal	0.04	0.189
ENSG00000144580	CNOT9	Colon_Sigmoid	distal	-0.12	0.189
ENSG00000171860	C3AR1	Adipose_Visceral_Omentum	rectal	0.06	0.189
ENSG00000101298	SNPH	Adipose_Visceral_Omentum	colon	-0.05	0.189
ENSG00000150764	DIXDC1	Whole_Blood	colon	-0.05	0.189
ENSG00000153029	MR1	Colon_Transverse	proximal	0.11	0.189
ENSG00000182224	CYB5D1	Colon_Sigmoid	rectal	-0.23	0.189
ENSG00000136450	SRSF1	Colon_Sigmoid	distal	0.07	0.189
ENSG00000172493	AFF1	Adipose_Subcutaneous	rectal	-0.18	0.189
ENSG00000090263	MRPS33	Cells_EBV-transformed_lymphocytes	male	-0.09	0.189
ENSG00000107242	PIP5K1B	Cells_EBV-transformed_lymphocytes	rectal	-0.09	0.189
ENSG00000237179	LINC01797	Colon_Transverse	male	0.52	0.189
ENSG00000170100	ZNF778	Adipose_Subcutaneous	overall	-0.1	0.189
ENSG00000040633	PHF23	Whole_Blood	overall	-0.08	0.189
ENSG00000185340	GAS2L1	Cells_EBV-transformed_lymphocytes	rectal	0.13	0.189
ENSG00000280832	GSEC	Whole_Blood	rectal	0.07	0.189
ENSG00000186174	BCL9L	Adipose_Visceral_Omentum	male	-0.18	0.189
ENSG00000143578	CREB3L4	Adipose_Visceral_Omentum	male	0.04	0.189
ENSG00000232104	RFX3-AS1	Adipose_Subcutaneous	female	-0.03	0.189
ENSG00000141750	STAC2	Adipose_Subcutaneous	male	0.1	0.189
ENSG00000174469	CNTNAP2	Whole_Blood	male	-0.04	0.189
ENSG00000227811	INKA2-AS1	Adipose_Visceral_Omentum	distal	-0.09	0.189
ENSG00000167136	ENDOG	Adipose_Subcutaneous	overall	-0.03	0.189
ENSG00000213231	TCL1B	Whole_Blood	proximal	-0.05	0.189
ENSG00000185404	SP140L	Adipose_Subcutaneous	female	-0.05	0.189
ENSG00000196199	MPHOSPH8	Cells_EBV-transformed_lymphocytes	male	0.04	0.189
ENSG00000074696	HACD3	Adipose_Subcutaneous	distal	0.17	0.189
ENSG00000135899	SP110	Cells_EBV-transformed_lymphocytes	distal	0.12	0.189
ENSG00000121653	MAPK8IP1	Adipose_Subcutaneous	female	0.08	0.189
ENSG00000108523	RNF167	Colon_Transverse	overall	-0.18	0.189
ENSG00000233521	LINC01638	Colon_Transverse	colon	0.54	0.189
ENSG00000228852	AC092802.2	Adipose_Visceral_Omentum	proximal	0.1	0.189
ENSG00000184601	C14orf180	Adipose_Subcutaneous	overall	0.12	0.189
ENSG00000172348	RCAN2	Adipose_Visceral_Omentum	male	-0.05	0.189
ENSG00000177640	CASC2	Adipose_Visceral_Omentum	distal	-0.39	0.189
ENSG00000175183	CSRP2	Colon_Sigmoid	colon	-0.04	0.189
ENSG00000258303	AC012464.2	Adipose_Visceral_Omentum	rectal	0.05	0.189
ENSG00000184371	CSF1	Colon_Transverse	proximal	0.12	0.189
ENSG00000141580	WDR45B	Cells_EBV-transformed_lymphocytes	proximal	0.08	0.189
ENSG00000258713	C20orf141	Adipose_Subcutaneous	proximal	0.11	0.189
ENSG00000134812	CBLIF	Whole_Blood	distal	0.51	0.189
ENSG00000125966	MMP24	Colon_Transverse	proximal	0.09	0.189
ENSG00000203497	PDCD4-AS1	Adipose_Subcutaneous	female	-0.19	0.189
ENSG00000260337	AC091544.4	Colon_Sigmoid	proximal	0.05	0.189
ENSG00000135698	MPHOSPH6	Cells_EBV-transformed_lymphocytes	male	0.04	0.189
ENSG00000168395	ING5	Colon_Sigmoid	colon	-0.03	0.189
ENSG00000129048	ACKR4	Colon_Sigmoid	proximal	0.15	0.189
ENSG00000152700	SAR1B	Whole_Blood	female	0.11	0.189
ENSG00000172738	TMEM217	Adipose_Visceral_Omentum	distal	0.09	0.189
ENSG00000079335	CDC14A	Adipose_Subcutaneous	male	-0.07	0.189
ENSG00000108830	RND2	Adipose_Visceral_Omentum	rectal	0.08	0.189
ENSG00000119684	MLH3	Adipose_Visceral_Omentum	female	0.63	0.189
ENSG00000196428	TSC22D2	Adipose_Visceral_Omentum	overall	-0.13	0.189
ENSG00000178028	DMAP1	Adipose_Subcutaneous	rectal	0.31	0.189
ENSG00000081052	COL4A4	Adipose_Subcutaneous	distal	-0.06	0.189
ENSG00000168530	MYL1	Adipose_Subcutaneous	overall	0.05	0.189
ENSG00000173705	SUSD5	Adipose_Visceral_Omentum	male	0.12	0.189
ENSG00000137776	SLTM	Adipose_Subcutaneous	distal	0.31	0.189
ENSG00000170667	RASA4B	Colon_Transverse	male	-0.06	0.189
ENSG00000185070	FLRT2	Adipose_Subcutaneous	female	0.08	0.189
ENSG00000086102	NFX1	Whole_Blood	rectal	0.15	0.189
ENSG00000149150	SLC43A1	Adipose_Subcutaneous	female	-0.12	0.189
ENSG00000141428	C18orf21	Cells_EBV-transformed_lymphocytes	distal	-0.28	0.189
ENSG00000197747	S100A10	Adipose_Visceral_Omentum	colon	0.07	0.189
ENSG00000143748	NVL	Adipose_Subcutaneous	rectal	-0.56	0.189
ENSG00000143748	NVL	Adipose_Visceral_Omentum	rectal	-0.59	0.189
ENSG00000160999	SH2B2	Colon_Transverse	male	0.06	0.189
ENSG00000236255	AC009404.1	Colon_Sigmoid	female	0.06	0.189
ENSG00000138109	CYP2C9	Colon_Sigmoid	distal	-0.16	0.189
ENSG00000135540	NHSL1	Cells_EBV-transformed_lymphocytes	distal	0.09	0.189
ENSG00000260907	AC015818.2	Adipose_Visceral_Omentum	female	-0.1	0.189
ENSG00000269938	AC068790.2	Cells_EBV-transformed_lymphocytes	colon	0.04	0.189
ENSG00000087053	MTMR2	Adipose_Subcutaneous	male	0.08	0.189
ENSG00000136982	DSCC1	Colon_Transverse	distal	0.03	0.189
ENSG00000237651	C2orf74	Whole_Blood	overall	-0.02	0.189
ENSG00000242715	CCDC169	Adipose_Visceral_Omentum	male	-0.05	0.189
ENSG00000143569	UBAP2L	Whole_Blood	rectal	-0.14	0.189
ENSG00000140090	SLC24A4	Colon_Sigmoid	colon	-0.08	0.189
ENSG00000270240	AC015849.1	Colon_Transverse	rectal	0.18	0.189
ENSG00000141577	CEP131	Whole_Blood	female	-0.08	0.189
ENSG00000251632	LINC02172	Adipose_Visceral_Omentum	female	0.15	0.189
ENSG00000126602	TRAP1	Colon_Sigmoid	overall	-0.01	0.189
ENSG00000233527	ZNF529-AS1	Adipose_Visceral_Omentum	female	-0.03	0.189
ENSG00000010379	SLC6A13	Colon_Sigmoid	male	-0.12	0.189
ENSG00000243927	MRPS6	Colon_Transverse	rectal	-0.15	0.189
ENSG00000160209	PDXK	Adipose_Subcutaneous	rectal	0.18	0.189
ENSG00000146205	ANO7	Adipose_Visceral_Omentum	male	-0.03	0.189
ENSG00000197102	DYNC1H1	Colon_Transverse	male	0.23	0.189
ENSG00000122299	ZC3H7A	Adipose_Subcutaneous	overall	-0.11	0.189
ENSG00000127418	FGFRL1	Cells_EBV-transformed_lymphocytes	colon	0.04	0.189
ENSG00000117479	SLC19A2	Adipose_Visceral_Omentum	proximal	0.11	0.189
ENSG00000167741	GGT6	Colon_Transverse	male	-0.1	0.189
ENSG00000155792	DEPTOR	Adipose_Subcutaneous	overall	-0.09	0.189
ENSG00000175470	PPP2R2D	Adipose_Visceral_Omentum	colon	0.03	0.189
ENSG00000269343	ZNF587B	Whole_Blood	rectal	-0.04	0.189
ENSG00000101544	ADNP2	Adipose_Subcutaneous	colon	0.12	0.189
ENSG00000130305	NSUN5	Colon_Transverse	rectal	-0.23	0.189
ENSG00000033327	GAB2	Colon_Transverse	rectal	-0.09	0.189
ENSG00000162039	MEIOB	Colon_Transverse	male	-0.08	0.189
ENSG00000262006	AC005920.4	Adipose_Subcutaneous	female	-0.06	0.189
ENSG00000177889	UBE2N	Colon_Transverse	proximal	-0.11	0.189
ENSG00000090686	USP48	Colon_Sigmoid	male	-0.07	0.189
ENSG00000187554	TLR5	Adipose_Visceral_Omentum	male	0.17	0.189
ENSG00000107882	SUFU	Cells_EBV-transformed_lymphocytes	overall	0.05	0.189
ENSG00000160404	TOR2A	Whole_Blood	overall	0.16	0.189
ENSG00000100156	SLC16A8	Colon_Transverse	male	0.13	0.189
ENSG00000272375	AC026979.3	Adipose_Subcutaneous	rectal	0.17	0.189
ENSG00000227388	AL133410.1	Cells_EBV-transformed_lymphocytes	colon	-0.16	0.189
ENSG00000090263	MRPS33	Colon_Transverse	overall	-0.08	0.189
ENSG00000228484	AL137025.1	Colon_Sigmoid	distal	-0.14	0.189
ENSG00000256694	AC026369.2	Colon_Sigmoid	proximal	-0.15	0.189
ENSG00000140365	COMMD4	Adipose_Subcutaneous	proximal	-0.17	0.189
ENSG00000135378	PRRG4	Colon_Sigmoid	distal	0.13	0.189
ENSG00000272966	AC064836.2	Colon_Transverse	overall	-0.03	0.189
ENSG00000263528	IKBKE	Colon_Transverse	male	0.05	0.189
ENSG00000129933	MAU2	Adipose_Visceral_Omentum	proximal	-0.4	0.189
ENSG00000163528	CHCHD4	Colon_Sigmoid	rectal	-0.1	0.189
ENSG00000107938	EDRF1	Whole_Blood	distal	0.18	0.189
ENSG00000108370	RGS9	Colon_Transverse	colon	-0.16	0.189
ENSG00000104951	IL4I1	Adipose_Visceral_Omentum	female	-0.2	0.189
ENSG00000110395	CBL	Cells_EBV-transformed_lymphocytes	overall	0.06	0.189
ENSG00000139572	GPR84	Adipose_Subcutaneous	female	0.13	0.189
ENSG00000260285	AL133367.1	Colon_Sigmoid	distal	0.1	0.189
ENSG00000197653	DNAH10	Whole_Blood	female	0.06	0.189
ENSG00000132323	ILKAP	Colon_Transverse	proximal	0.09	0.189
ENSG00000253210	AC040970.1	Colon_Transverse	distal	0.03	0.189
ENSG00000179163	FUCA1	Whole_Blood	female	0.03	0.189
ENSG00000177112	MRVI1-AS1	Colon_Sigmoid	female	-0.17	0.189
ENSG00000147485	PXDNL	Adipose_Subcutaneous	male	0.12	0.189
ENSG00000203747	FCGR3A	Adipose_Subcutaneous	overall	-0.3	0.189
ENSG00000204428	LY6G5C	Adipose_Subcutaneous	colon	-0.04	0.189
ENSG00000237945	LINC00649	Adipose_Subcutaneous	female	-0.06	0.189
ENSG00000162643	WDR63	Cells_EBV-transformed_lymphocytes	distal	0.08	0.189
ENSG00000119943	PYROXD2	Colon_Transverse	proximal	0.03	0.189
ENSG00000152601	MBNL1	Adipose_Visceral_Omentum	overall	-0.08	0.189
ENSG00000145050	MANF	Adipose_Visceral_Omentum	rectal	-0.14	0.189
ENSG00000144827	ABHD10	Colon_Transverse	overall	-0.06	0.189
ENSG00000188643	S100A16	Colon_Sigmoid	rectal	-0.22	0.189
ENSG00000189050	RNFT1	Whole_Blood	overall	0.04	0.189
ENSG00000158079	PTPDC1	Adipose_Subcutaneous	overall	-0.08	0.189
ENSG00000224429	LINC00539	Adipose_Subcutaneous	female	-0.11	0.189
ENSG00000227066	Z98257.1	Adipose_Visceral_Omentum	proximal	-0.06	0.189
ENSG00000108349	CASC3	Adipose_Visceral_Omentum	distal	0.03	0.189
ENSG00000166025	AMOTL1	Colon_Transverse	female	-0.14	0.189
ENSG00000279636	AL132989.2	Adipose_Visceral_Omentum	proximal	-0.1	0.189
ENSG00000273055	AC005046.1	Adipose_Visceral_Omentum	overall	0.05	0.189
ENSG00000165061	ZMAT4	Colon_Sigmoid	overall	0.09	0.189
ENSG00000261795	AC093627.7	Adipose_Subcutaneous	distal	-0.07	0.189
ENSG00000082805	ERC1	Colon_Sigmoid	overall	-0.12	0.189
ENSG00000118200	CAMSAP2	Adipose_Visceral_Omentum	female	0.05	0.189
ENSG00000265666	RARA-AS1	Whole_Blood	overall	-0.03	0.189
ENSG00000148429	USP6NL	Adipose_Subcutaneous	female	0.23	0.189
ENSG00000198346	ZNF813	Colon_Transverse	male	-0.18	0.189
ENSG00000205488	CALML3-AS1	Adipose_Subcutaneous	proximal	-0.08	0.189
ENSG00000173611	SCAI	Whole_Blood	distal	0.07	0.189
ENSG00000148339	SLC25A25	Whole_Blood	rectal	-0.18	0.189
ENSG00000198056	PRIM1	Colon_Transverse	female	-0.26	0.189
ENSG00000172031	EPHX4	Whole_Blood	proximal	0.18	0.189
ENSG00000072401	UBE2D1	Colon_Sigmoid	colon	-0.12	0.189
ENSG00000253167	WASHC5-AS1	Cells_EBV-transformed_lymphocytes	proximal	-0.29	0.189
ENSG00000086598	TMED2	Colon_Sigmoid	proximal	-0.07	0.189
ENSG00000029725	RABEP1	Whole_Blood	male	0.05	0.189
ENSG00000269940	AL049840.4	Cells_EBV-transformed_lymphocytes	male	0.07	0.189
ENSG00000028116	VRK2	Adipose_Subcutaneous	overall	0.08	0.189
ENSG00000064652	SNX24	Colon_Sigmoid	proximal	0.14	0.189
ENSG00000228434	AC004951.1	Whole_Blood	overall	-0.34	0.189
ENSG00000242268	LINC02082	Adipose_Subcutaneous	male	0.09	0.189
ENSG00000119013	NDUFB3	Colon_Transverse	female	0.17	0.189
ENSG00000127022	CANX	Whole_Blood	distal	0.16	0.189
ENSG00000248027	AP001351.1	Adipose_Visceral_Omentum	distal	0.14	0.189
ENSG00000260896	ARLNC1	Adipose_Subcutaneous	overall	-0.12	0.189
ENSG00000198931	APRT	Adipose_Visceral_Omentum	proximal	-0.14	0.189
ENSG00000271119	AC026412.3	Adipose_Visceral_Omentum	rectal	-0.09	0.189
ENSG00000250039	AC096719.1	Adipose_Subcutaneous	overall	0.07	0.189
ENSG00000166148	AVPR1A	Colon_Transverse	male	0.46	0.189
ENSG00000177994	C2orf73	Colon_Transverse	overall	-0.04	0.189
ENSG00000197670	AL157838.1	Adipose_Subcutaneous	female	-0.07	0.189
ENSG00000153551	CMTM7	Colon_Sigmoid	distal	-0.07	0.189
ENSG00000243725	TTC4	Colon_Sigmoid	male	0.04	0.189
ENSG00000166689	PLEKHA7	Cells_EBV-transformed_lymphocytes	colon	0.08	0.189
ENSG00000240065	PSMB9	Adipose_Visceral_Omentum	rectal	0.05	0.189
ENSG00000054523	KIF1B	Adipose_Subcutaneous	rectal	0.07	0.189
ENSG00000080815	PSEN1	Colon_Transverse	female	-0.13	0.189
ENSG00000159111	MRPL10	Colon_Sigmoid	overall	0.04	0.189
ENSG00000143183	TMCO1	Adipose_Visceral_Omentum	distal	0.11	0.189
ENSG00000172987	HPSE2	Adipose_Subcutaneous	female	0.06	0.189
ENSG00000121897	LIAS	Adipose_Subcutaneous	distal	-0.1	0.189
ENSG00000109943	CRTAM	Adipose_Visceral_Omentum	female	-0.16	0.189
ENSG00000144231	POLR2D	Colon_Sigmoid	rectal	-0.05	0.189
ENSG00000168785	TSPAN5	Adipose_Visceral_Omentum	colon	-0.13	0.189
ENSG00000278058	AC009159.3	Colon_Transverse	overall	-0.09	0.189
ENSG00000006016	CRLF1	Colon_Transverse	proximal	-0.1	0.189
ENSG00000177984	LCN15	Adipose_Subcutaneous	colon	0.09	0.189
ENSG00000168994	PXDC1	Adipose_Subcutaneous	rectal	-0.1	0.189
ENSG00000078142	PIK3C3	Cells_EBV-transformed_lymphocytes	distal	0.06	0.189
ENSG00000140577	CRTC3	Whole_Blood	colon	-0.07	0.189
ENSG00000259048	AL392023.2	Adipose_Subcutaneous	female	0.17	0.189
ENSG00000149196	HIKESHI	Adipose_Visceral_Omentum	overall	0.08	0.189
ENSG00000163689	C3orf67	Adipose_Subcutaneous	distal	-0.14	0.189
ENSG00000177757	FAM87B	Colon_Transverse	female	-0.65	0.189
ENSG00000269940	AL049840.4	Adipose_Visceral_Omentum	male	0.07	0.189
ENSG00000100211	CBY1	Cells_EBV-transformed_lymphocytes	colon	-0.16	0.189
ENSG00000197372	ZNF675	Cells_EBV-transformed_lymphocytes	rectal	-0.14	0.189
ENSG00000197372	ZNF675	Whole_Blood	rectal	-0.1	0.189
ENSG00000118729	CASQ2	Colon_Transverse	distal	0.04	0.189
ENSG00000120910	PPP3CC	Colon_Sigmoid	distal	0.12	0.189
ENSG00000186188	FFAR4	Colon_Sigmoid	distal	0.35	0.189
ENSG00000230753	ZNF341-AS1	Adipose_Visceral_Omentum	colon	0.1	0.189
ENSG00000121957	GPSM2	Colon_Sigmoid	male	-0.04	0.189
ENSG00000185883	ATP6V0C	Adipose_Visceral_Omentum	colon	-0.2	0.189
ENSG00000146701	MDH2	Colon_Sigmoid	male	-0.12	0.189
ENSG00000133983	COX16	Whole_Blood	male	0.08	0.189
ENSG00000163710	PCOLCE2	Whole_Blood	overall	0.08	0.189
ENSG00000264520	AC005154.4	Colon_Sigmoid	female	0.07	0.189
ENSG00000141577	CEP131	Adipose_Subcutaneous	female	-0.05	0.189
ENSG00000168005	SPINDOC	Colon_Sigmoid	rectal	0.38	0.189
ENSG00000260884	AC009120.3	Adipose_Subcutaneous	rectal	-0.17	0.189
ENSG00000117595	IRF6	Cells_EBV-transformed_lymphocytes	colon	0.03	0.189
ENSG00000196510	ANAPC7	Adipose_Visceral_Omentum	overall	0.1	0.189
ENSG00000162777	DENND2D	Adipose_Visceral_Omentum	colon	-0.06	0.189
ENSG00000196172	ZNF681	Adipose_Subcutaneous	overall	0.04	0.189
ENSG00000249706	AC105384.1	Adipose_Visceral_Omentum	male	-0.09	0.189
ENSG00000139266	MARCH9	Cells_EBV-transformed_lymphocytes	overall	-0.05	0.189
ENSG00000186073	C15orf41	Whole_Blood	rectal	0.12	0.189
ENSG00000206535	LNP1	Adipose_Visceral_Omentum	rectal	-0.05	0.189
ENSG00000258499	LINC02287	Adipose_Visceral_Omentum	proximal	-0.1	0.189
ENSG00000054690	PLEKHH1	Adipose_Subcutaneous	overall	-0.05	0.189
ENSG00000250802	ZBED3-AS1	Adipose_Visceral_Omentum	distal	-0.24	0.189
ENSG00000172732	MUS81	Colon_Sigmoid	overall	-0.07	0.189
ENSG00000221829	FANCG	Adipose_Visceral_Omentum	rectal	0.14	0.189
ENSG00000182782	HCAR2	Colon_Transverse	female	0.19	0.189
ENSG00000204084	INPP5B	Colon_Sigmoid	proximal	0.03	0.189
ENSG00000135205	CCDC146	Whole_Blood	distal	-0.04	0.189
ENSG00000273142	LINC02604	Colon_Transverse	overall	-0.01	0.189
ENSG00000169230	PRELID1	Colon_Transverse	colon	-0.05	0.189
ENSG00000125266	EFNB2	Adipose_Visceral_Omentum	male	-0.09	0.189
ENSG00000132522	GPS2	Colon_Sigmoid	overall	-0.17	0.189
ENSG00000005812	FBXL3	Adipose_Subcutaneous	proximal	0.17	0.189
ENSG00000143486	EIF2D	Adipose_Visceral_Omentum	proximal	-0.04	0.189
ENSG00000146648	EGFR	Colon_Sigmoid	overall	0.07	0.189
ENSG00000126218	F10	Cells_EBV-transformed_lymphocytes	proximal	0.13	0.189
ENSG00000213928	IRF9	Adipose_Visceral_Omentum	distal	0.12	0.189
ENSG00000125122	LRRC29	Adipose_Visceral_Omentum	distal	0.34	0.189
ENSG00000170509	HSD17B13	Colon_Transverse	proximal	0.05	0.189
ENSG00000157227	MMP14	Colon_Transverse	female	-0.09	0.189
ENSG00000272625	AP000919.4	Whole_Blood	rectal	0.13	0.189
ENSG00000182871	COL18A1	Colon_Sigmoid	rectal	-0.12	0.189
ENSG00000132024	CC2D1A	Colon_Transverse	proximal	0.09	0.189
ENSG00000182575	NXPH3	Colon_Transverse	female	1.32	0.19
ENSG00000035499	DEPDC1B	Colon_Transverse	male	2.29	0.19
ENSG00000140153	WDR20	Colon_Transverse	overall	0.19	0.19
ENSG00000167721	TSR1	Colon_Transverse	colon	0.12	0.19
ENSG00000254860	TMEM9B-AS1	Whole_Blood	overall	-0.02	0.19
ENSG00000100365	NCF4	Adipose_Visceral_Omentum	female	0.09	0.19
ENSG00000170619	COMMD5	Adipose_Visceral_Omentum	proximal	-0.08	0.19
ENSG00000270951	AL121917.2	Colon_Sigmoid	female	-0.07	0.19
ENSG00000236200	KDM4A-AS1	Colon_Sigmoid	male	0.21	0.19
ENSG00000129187	DCTD	Colon_Sigmoid	female	-0.04	0.19
ENSG00000261762	AC027228.2	Adipose_Visceral_Omentum	colon	0.09	0.19
ENSG00000244161	FLNB-AS1	Colon_Sigmoid	overall	0.05	0.19
ENSG00000011478	QPCTL	Adipose_Visceral_Omentum	overall	0.08	0.19
ENSG00000134539	KLRD1	Adipose_Visceral_Omentum	male	-0.06	0.19
ENSG00000104093	DMXL2	Colon_Transverse	rectal	0.08	0.19
ENSG00000009830	POMT2	Adipose_Visceral_Omentum	colon	-0.04	0.19
ENSG00000278456	AC015712.7	Adipose_Visceral_Omentum	female	0.09	0.19
ENSG00000250658	AC097652.1	Colon_Transverse	rectal	0.11	0.19
ENSG00000117500	TMED5	Colon_Transverse	overall	-0.05	0.19
ENSG00000136274	NACAD	Colon_Sigmoid	overall	0.05	0.19
ENSG00000236740	AL033384.1	Adipose_Visceral_Omentum	overall	0.05	0.19
ENSG00000132781	MUTYH	Colon_Sigmoid	overall	-0.09	0.19
ENSG00000232628	AC092809.2	Colon_Sigmoid	overall	-0.04	0.19
ENSG00000169738	DCXR	Cells_EBV-transformed_lymphocytes	overall	0.05	0.19
ENSG00000141956	PRDM15	Whole_Blood	distal	0.04	0.19
ENSG00000189045	ANKDD1B	Adipose_Visceral_Omentum	male	0.05	0.19
ENSG00000187210	GCNT1	Adipose_Visceral_Omentum	female	0.11	0.19
ENSG00000164329	TENT2	Adipose_Visceral_Omentum	distal	-0.19	0.19
ENSG00000232388	SMIM26	Adipose_Subcutaneous	male	0.04	0.19
ENSG00000110108	TMEM109	Adipose_Subcutaneous	proximal	0.17	0.19
ENSG00000131165	CHMP1A	Whole_Blood	rectal	0.04	0.19
ENSG00000100605	ITPK1	Colon_Transverse	overall	0.15	0.19
ENSG00000089012	SIRPG	Adipose_Subcutaneous	female	-0.17	0.19
ENSG00000103316	CRYM	Colon_Transverse	male	0.04	0.19
ENSG00000143815	LBR	Adipose_Subcutaneous	distal	0.1	0.19
ENSG00000130595	TNNT3	Colon_Sigmoid	overall	-0.08	0.19
ENSG00000110107	PRPF19	Whole_Blood	proximal	0.14	0.19
ENSG00000101654	RNMT	Adipose_Visceral_Omentum	female	0.06	0.19
ENSG00000176732	PFN4	Adipose_Subcutaneous	rectal	-0.04	0.19
ENSG00000003436	TFPI	Adipose_Subcutaneous	male	0.13	0.19
ENSG00000072954	TMEM38A	Colon_Sigmoid	female	0.15	0.19
ENSG00000101577	LPIN2	Adipose_Subcutaneous	overall	-0.04	0.19
ENSG00000231890	DARS-AS1	Colon_Sigmoid	overall	-0.06	0.19
ENSG00000120784	ZFP30	Colon_Transverse	female	-0.05	0.19
ENSG00000224376	AC017104.1	Whole_Blood	distal	0.1	0.19
ENSG00000103326	CAPN15	Adipose_Subcutaneous	male	-0.09	0.19
ENSG00000038219	BOD1L1	Cells_EBV-transformed_lymphocytes	female	-0.05	0.19
ENSG00000090581	GNPTG	Colon_Transverse	overall	0.41	0.19
ENSG00000085274	MYNN	Adipose_Visceral_Omentum	male	-0.49	0.19
ENSG00000090581	GNPTG	Adipose_Visceral_Omentum	overall	0.19	0.19
ENSG00000109814	UGDH	Cells_EBV-transformed_lymphocytes	male	0.07	0.19
ENSG00000130669	PAK4	Cells_EBV-transformed_lymphocytes	distal	-0.05	0.19
ENSG00000171502	COL24A1	Adipose_Visceral_Omentum	rectal	-0.04	0.19
ENSG00000255517	AP002748.4	Adipose_Visceral_Omentum	rectal	0.1	0.19
ENSG00000127946	HIP1	Colon_Sigmoid	rectal	0.09	0.19
ENSG00000169583	CLIC3	Whole_Blood	overall	0.05	0.19
ENSG00000106479	ZNF862	Colon_Sigmoid	colon	0.06	0.19
ENSG00000204588	LINC01123	Colon_Transverse	colon	-0.13	0.19
ENSG00000130305	NSUN5	Adipose_Visceral_Omentum	rectal	-0.26	0.19
ENSG00000273100	AL596442.2	Colon_Sigmoid	overall	0.03	0.19
ENSG00000197912	SPG7	Adipose_Visceral_Omentum	male	-0.06	0.19
ENSG00000126602	TRAP1	Colon_Transverse	distal	-0.02	0.19
ENSG00000101276	SLC52A3	Adipose_Subcutaneous	colon	-0.06	0.19
ENSG00000044574	HSPA5	Adipose_Subcutaneous	proximal	0.24	0.19
ENSG00000188306	LRRIQ4	Colon_Transverse	rectal	-0.1	0.19
ENSG00000033800	PIAS1	Colon_Transverse	female	0.07	0.19
ENSG00000278740	AC005332.7	Colon_Transverse	colon	0.02	0.19
ENSG00000267249	AP005482.3	Whole_Blood	distal	0.1	0.19
ENSG00000137404	NRM	Cells_EBV-transformed_lymphocytes	female	-0.1	0.19
ENSG00000153898	MCOLN2	Cells_EBV-transformed_lymphocytes	proximal	-0.05	0.19
ENSG00000225489	AL354707.1	Whole_Blood	proximal	0.07	0.19
ENSG00000229474	PATL2	Whole_Blood	male	0.07	0.19
ENSG00000105372	RPS19	Colon_Transverse	colon	-0.21	0.19
ENSG00000267199	AP001029.2	Colon_Sigmoid	female	-0.02	0.19
ENSG00000197912	SPG7	Adipose_Subcutaneous	male	-0.12	0.19
ENSG00000108883	EFTUD2	Adipose_Subcutaneous	distal	0.06	0.19
ENSG00000140043	PTGR2	Adipose_Subcutaneous	distal	0.02	0.19
ENSG00000156110	ADK	Whole_Blood	male	0.02	0.19
ENSG00000188687	SLC4A5	Whole_Blood	distal	-0.15	0.19
ENSG00000119965	C10orf88	Colon_Sigmoid	male	0.06	0.19
ENSG00000164626	KCNK5	Adipose_Visceral_Omentum	female	-0.06	0.19
ENSG00000079257	LXN	Whole_Blood	distal	-0.06	0.19
ENSG00000105419	MEIS3	Adipose_Subcutaneous	female	-0.16	0.19
ENSG00000128656	CHN1	Whole_Blood	overall	0.06	0.19
ENSG00000169403	PTAFR	Adipose_Visceral_Omentum	rectal	-0.28	0.19
ENSG00000124920	MYRF	Adipose_Subcutaneous	distal	-0.15	0.19
ENSG00000181619	GPR135	Adipose_Visceral_Omentum	male	0.09	0.19
ENSG00000125447	GGA3	Colon_Transverse	proximal	0.06	0.19
ENSG00000134109	EDEM1	Colon_Sigmoid	distal	0.15	0.19
ENSG00000005810	MYCBP2	Colon_Transverse	distal	0.19	0.19
ENSG00000071564	TCF3	Colon_Sigmoid	distal	-0.19	0.19
ENSG00000278224	PRICKLE4	Adipose_Subcutaneous	rectal	0.08	0.19
ENSG00000267321	SNHG30	Cells_EBV-transformed_lymphocytes	rectal	-0.04	0.19
ENSG00000130347	RTN4IP1	Colon_Sigmoid	rectal	-0.3	0.19
ENSG00000236708	AC073316.3	Adipose_Subcutaneous	distal	-0.09	0.19
ENSG00000100348	TXN2	Adipose_Visceral_Omentum	distal	0.11	0.19
ENSG00000118733	OLFM3	Colon_Sigmoid	male	-0.17	0.19
ENSG00000206052	DOK6	Cells_EBV-transformed_lymphocytes	male	0.06	0.19
ENSG00000171747	LGALS4	Adipose_Subcutaneous	distal	0.07	0.19
ENSG00000130707	ASS1	Adipose_Subcutaneous	proximal	0.24	0.19
ENSG00000101138	CSTF1	Colon_Sigmoid	female	0.13	0.19
ENSG00000196277	GRM7	Adipose_Visceral_Omentum	overall	-0.08	0.19
ENSG00000197461	PDGFA	Whole_Blood	rectal	-0.13	0.19
ENSG00000174928	C3orf33	Adipose_Visceral_Omentum	distal	0.08	0.19
ENSG00000266916	ZNF793-AS1	Adipose_Visceral_Omentum	overall	-0.05	0.19
ENSG00000271870	AC024060.2	Adipose_Subcutaneous	distal	-0.25	0.19
ENSG00000175471	MCTP1	Whole_Blood	distal	-0.17	0.19
ENSG00000175387	SMAD2	Colon_Sigmoid	proximal	0.16	0.19
ENSG00000163216	SPRR2D	Colon_Sigmoid	rectal	1.35	0.19
ENSG00000180233	ZNRF2	Whole_Blood	colon	0.13	0.19
ENSG00000132716	DCAF8	Colon_Transverse	colon	0.12	0.19
ENSG00000149231	CCDC82	Colon_Transverse	overall	-0.01	0.19
ENSG00000115718	PROC	Colon_Sigmoid	rectal	0.24	0.19
ENSG00000110442	COMMD9	Adipose_Visceral_Omentum	overall	0.1	0.19
ENSG00000115665	SLC5A7	Adipose_Subcutaneous	overall	0.61	0.19
ENSG00000100591	AHSA1	Adipose_Subcutaneous	male	0.07	0.19
ENSG00000155906	RMND1	Colon_Transverse	rectal	-0.06	0.19
ENSG00000132694	ARHGEF11	Colon_Sigmoid	proximal	0.08	0.19
ENSG00000104517	UBR5	Cells_EBV-transformed_lymphocytes	proximal	-0.11	0.19
ENSG00000267274	AC008770.3	Colon_Sigmoid	rectal	-0.65	0.19
ENSG00000144021	CIAO1	Cells_EBV-transformed_lymphocytes	male	-0.03	0.19
ENSG00000198909	MAP3K3	Whole_Blood	rectal	0.05	0.19
ENSG00000141198	TOM1L1	Colon_Sigmoid	distal	0.12	0.19
ENSG00000127483	HP1BP3	Whole_Blood	distal	-0.04	0.19
ENSG00000177981	ASB8	Colon_Transverse	male	0.08	0.19
ENSG00000107959	PITRM1	Cells_EBV-transformed_lymphocytes	male	-0.03	0.19
ENSG00000159733	ZFYVE28	Whole_Blood	female	0.06	0.19
ENSG00000119737	GPR75	Adipose_Visceral_Omentum	female	-0.18	0.19
ENSG00000186469	GNG2	Adipose_Visceral_Omentum	female	-0.11	0.19
ENSG00000278000	AC139100.2	Cells_EBV-transformed_lymphocytes	female	0.34	0.19
ENSG00000163377	TAFA4	Colon_Sigmoid	rectal	0.03	0.19
ENSG00000138463	SLC49A4	Whole_Blood	proximal	0.15	0.19
ENSG00000157181	ODR4	Adipose_Visceral_Omentum	male	0.08	0.19
ENSG00000279066	HEXD-IT1	Colon_Sigmoid	colon	-0.17	0.19
ENSG00000005700	IBTK	Colon_Transverse	distal	0.08	0.19
ENSG00000254505	CHMP4A	Colon_Transverse	distal	-0.1	0.19
ENSG00000123243	ITIH5	Colon_Transverse	proximal	-0.29	0.19
ENSG00000227811	INKA2-AS1	Adipose_Subcutaneous	distal	-0.07	0.19
ENSG00000181016	LSMEM1	Whole_Blood	male	-0.07	0.19
ENSG00000125430	HS3ST3B1	Colon_Sigmoid	proximal	-0.1	0.19
ENSG00000188428	BLOC1S5	Whole_Blood	colon	0.04	0.19
ENSG00000082996	RNF13	Whole_Blood	colon	0.03	0.19
ENSG00000272462	U91328.1	Adipose_Subcutaneous	overall	0.01	0.19
ENSG00000178718	RPP25	Adipose_Visceral_Omentum	male	0.03	0.19
ENSG00000020426	MNAT1	Colon_Sigmoid	male	-0.17	0.19
ENSG00000185432	METTL7A	Colon_Sigmoid	distal	0.17	0.19
ENSG00000158220	ESYT3	Colon_Sigmoid	male	-0.04	0.19
ENSG00000197696	NMB	Adipose_Subcutaneous	rectal	0.08	0.19
ENSG00000111913	RIPOR2	Adipose_Visceral_Omentum	distal	-0.41	0.19
ENSG00000163820	FYCO1	Adipose_Visceral_Omentum	distal	0.05	0.19
ENSG00000105609	LILRB5	Whole_Blood	female	-0.3	0.19
ENSG00000118762	PKD2	Whole_Blood	rectal	-0.06	0.19
ENSG00000112280	COL9A1	Colon_Sigmoid	colon	-0.04	0.19
ENSG00000167371	PRRT2	Adipose_Visceral_Omentum	male	0.22	0.19
ENSG00000179428	AC073072.1	Colon_Transverse	female	0.03	0.19
ENSG00000214872	SMTNL1	Whole_Blood	distal	0.03	0.19
ENSG00000101391	CDK5RAP1	Cells_EBV-transformed_lymphocytes	rectal	-0.06	0.19
ENSG00000139531	SUOX	Colon_Transverse	rectal	-0.03	0.19
ENSG00000170298	LGALS9B	Colon_Transverse	overall	-0.04	0.19
ENSG00000151748	SAV1	Colon_Transverse	male	-0.19	0.19
ENSG00000188818	ZDHHC11	Colon_Sigmoid	colon	-0.21	0.19
ENSG00000163751	CPA3	Adipose_Visceral_Omentum	distal	0.14	0.19
ENSG00000234684	SDCBP2-AS1	Whole_Blood	colon	-0.05	0.19
ENSG00000131966	ACTR10	Adipose_Subcutaneous	proximal	0.02	0.19
ENSG00000136522	MRPL47	Adipose_Subcutaneous	female	73.37	0.19
ENSG00000136522	MRPL47	Adipose_Visceral_Omentum	female	8.65	0.19
ENSG00000164008	C1orf50	Cells_EBV-transformed_lymphocytes	male	0.44	0.19
ENSG00000115170	ACVR1	Colon_Sigmoid	male	0.27	0.19
ENSG00000040487	SLC66A1	Whole_Blood	female	0.04	0.19
ENSG00000084072	PPIE	Colon_Sigmoid	colon	0.02	0.19
ENSG00000231628	AL133406.2	Colon_Sigmoid	rectal	0.22	0.19
ENSG00000167633	KIR3DL1	Adipose_Subcutaneous	rectal	-0.32	0.19
ENSG00000163710	PCOLCE2	Adipose_Visceral_Omentum	male	0.07	0.19
ENSG00000204653	ASPDH	Colon_Transverse	colon	-0.05	0.19
ENSG00000197558	SSPO	Colon_Sigmoid	colon	0.03	0.19
ENSG00000154655	L3MBTL4	Colon_Sigmoid	female	-0.24	0.19
ENSG00000278740	AC005332.7	Adipose_Visceral_Omentum	colon	0.02	0.19
ENSG00000117500	TMED5	Colon_Transverse	proximal	-0.08	0.19
ENSG00000169641	LUZP1	Colon_Sigmoid	distal	0.07	0.19
ENSG00000276855	AC015922.3	Colon_Sigmoid	overall	0.19	0.19
ENSG00000147408	CSGALNACT1	Whole_Blood	female	-0.02	0.19
ENSG00000137331	IER3	Adipose_Visceral_Omentum	male	-0.11	0.19
ENSG00000178397	FAM220A	Colon_Transverse	colon	0.22	0.19
ENSG00000148396	SEC16A	Adipose_Subcutaneous	overall	0.03	0.19
ENSG00000076242	MLH1	Whole_Blood	male	0.05	0.19
ENSG00000267466	AC021683.1	Adipose_Subcutaneous	colon	0.09	0.19
ENSG00000164707	SLC13A4	Adipose_Visceral_Omentum	rectal	0.08	0.19
ENSG00000029725	RABEP1	Colon_Transverse	male	0.06	0.19
ENSG00000127952	STYXL1	Colon_Sigmoid	proximal	-0.05	0.19
ENSG00000204152	TIMM23B	Adipose_Subcutaneous	colon	0.05	0.19
ENSG00000103342	GSPT1	Colon_Sigmoid	distal	0.12	0.19
ENSG00000204304	PBX2	Adipose_Visceral_Omentum	proximal	0.09	0.19
ENSG00000273674	AC021752.1	Adipose_Subcutaneous	rectal	-0.14	0.19
ENSG00000077984	CST7	Adipose_Subcutaneous	rectal	-0.1	0.19
ENSG00000153933	DGKE	Whole_Blood	proximal	-0.11	0.19
ENSG00000148384	INPP5E	Cells_EBV-transformed_lymphocytes	distal	0.04	0.19
ENSG00000113211	PCDHB6	Colon_Transverse	female	0.1	0.19
ENSG00000155287	SLC25A28	Adipose_Subcutaneous	distal	-0.29	0.19
ENSG00000164916	FOXK1	Colon_Transverse	female	0.3	0.19
ENSG00000105639	JAK3	Colon_Sigmoid	distal	-0.21	0.19
ENSG00000177721	ANXA2R	Adipose_Subcutaneous	proximal	-0.12	0.19
ENSG00000205363	INSYN1	Adipose_Visceral_Omentum	overall	-0.21	0.19
ENSG00000172432	GTPBP2	Cells_EBV-transformed_lymphocytes	overall	-0.03	0.19
ENSG00000272142	AL359643.3	Adipose_Visceral_Omentum	proximal	-0.25	0.19
ENSG00000137135	ARHGEF39	Adipose_Visceral_Omentum	proximal	-0.04	0.19
ENSG00000111729	CLEC4A	Colon_Transverse	overall	-0.07	0.19
ENSG00000112167	SAYSD1	Whole_Blood	colon	-0.02	0.19
ENSG00000196591	HDAC2	Adipose_Visceral_Omentum	male	0.12	0.19
ENSG00000214922	HLA-F-AS1	Adipose_Visceral_Omentum	rectal	0.05	0.19
ENSG00000127948	POR	Whole_Blood	rectal	0.08	0.19
ENSG00000186918	ZNF395	Adipose_Visceral_Omentum	rectal	-0.43	0.19
ENSG00000254691	AP002812.3	Adipose_Subcutaneous	female	-0.06	0.19
ENSG00000148798	INA	Colon_Sigmoid	overall	-0.08	0.19
ENSG00000123473	STIL	Adipose_Visceral_Omentum	rectal	0.09	0.19
ENSG00000114812	VIPR1	Adipose_Visceral_Omentum	distal	0.12	0.19
ENSG00000138182	KIF20B	Colon_Transverse	female	0.1	0.19
ENSG00000233081	AL353764.1	Colon_Transverse	male	-0.1	0.19
ENSG00000074201	CLNS1A	Adipose_Visceral_Omentum	proximal	-0.07	0.19
ENSG00000101138	CSTF1	Cells_EBV-transformed_lymphocytes	distal	0.28	0.19
ENSG00000134504	KCTD1	Cells_EBV-transformed_lymphocytes	male	-0.1	0.19
ENSG00000274001	AL512506.1	Colon_Transverse	proximal	0.17	0.19
ENSG00000122952	ZWINT	Colon_Sigmoid	rectal	0.04	0.19
ENSG00000261596	AC005632.3	Whole_Blood	proximal	-0.04	0.19
ENSG00000261471	AC092145.1	Cells_EBV-transformed_lymphocytes	female	0.11	0.19
ENSG00000137414	FAM8A1	Adipose_Visceral_Omentum	overall	-0.05	0.19
ENSG00000007174	DNAH9	Adipose_Subcutaneous	colon	-0.12	0.19
ENSG00000238005	AL391832.2	Adipose_Visceral_Omentum	male	-0.08	0.19
ENSG00000087274	ADD1	Whole_Blood	female	0.07	0.19
ENSG00000136193	SCRN1	Cells_EBV-transformed_lymphocytes	distal	-0.05	0.19
ENSG00000239282	CASTOR1	Colon_Sigmoid	proximal	-0.18	0.19
ENSG00000100342	APOL1	Adipose_Visceral_Omentum	rectal	0.14	0.19
ENSG00000090686	USP48	Colon_Transverse	male	-0.07	0.19
ENSG00000138757	G3BP2	Colon_Sigmoid	female	-0.04	0.19
ENSG00000229380	AC147651.2	Colon_Transverse	rectal	-0.14	0.19
ENSG00000267565	AC011477.3	Cells_EBV-transformed_lymphocytes	proximal	-0.09	0.19
ENSG00000270820	AC016727.1	Colon_Sigmoid	proximal	0.06	0.19
ENSG00000241288	LINC02614	Colon_Sigmoid	rectal	0.05	0.19
ENSG00000260804	LINC01963	Colon_Sigmoid	proximal	0.04	0.19
ENSG00000272799	AC006238.1	Whole_Blood	rectal	0.06	0.19
ENSG00000175787	ZNF169	Whole_Blood	female	-0.06	0.19
ENSG00000151176	PLBD2	Colon_Transverse	distal	-0.09	0.19
ENSG00000136444	RSAD1	Colon_Sigmoid	rectal	0.07	0.19
ENSG00000104886	PLEKHJ1	Cells_EBV-transformed_lymphocytes	proximal	0.08	0.19
ENSG00000272502	AC104958.2	Adipose_Subcutaneous	colon	0.2	0.19
ENSG00000158258	CLSTN2	Colon_Transverse	overall	-0.16	0.19
ENSG00000168826	ZBTB49	Cells_EBV-transformed_lymphocytes	distal	0.15	0.19
ENSG00000029153	ARNTL2	Colon_Transverse	distal	0.19	0.19
ENSG00000125447	GGA3	Adipose_Subcutaneous	proximal	0.06	0.19
ENSG00000263235	AC006111.2	Adipose_Subcutaneous	overall	-0.04	0.19
ENSG00000122778	KIAA1549	Adipose_Visceral_Omentum	proximal	-0.16	0.19
ENSG00000142534	RPS11	Adipose_Subcutaneous	female	-0.06	0.19
ENSG00000170242	USP47	Colon_Transverse	female	-0.08	0.19
ENSG00000237491	LINC01409	Adipose_Visceral_Omentum	proximal	-2.48	0.19
ENSG00000123200	ZC3H13	Colon_Sigmoid	distal	-0.07	0.19
ENSG00000204099	NEU4	Colon_Sigmoid	overall	-0.04	0.19
ENSG00000232940	HCG25	Adipose_Visceral_Omentum	rectal	0.3	0.19
ENSG00000107742	SPOCK2	Adipose_Visceral_Omentum	female	-0.11	0.19
ENSG00000177082	WDR73	Colon_Sigmoid	proximal	-0.05	0.19
ENSG00000240771	ARHGEF25	Colon_Transverse	rectal	-0.06	0.19
ENSG00000065809	FAM107B	Adipose_Visceral_Omentum	overall	-0.1	0.19
ENSG00000099785	MARCH2	Colon_Sigmoid	proximal	0.03	0.19
ENSG00000114450	GNB4	Whole_Blood	colon	-0.37	0.19
ENSG00000170266	GLB1	Adipose_Subcutaneous	male	0.1	0.19
ENSG00000259954	IL21R-AS1	Colon_Transverse	female	0.03	0.19
ENSG00000188186	LAMTOR4	Colon_Sigmoid	rectal	0.09	0.19
ENSG00000177868	SVBP	Colon_Sigmoid	distal	-0.04	0.19
ENSG00000159199	ATP5MC1	Adipose_Visceral_Omentum	female	-0.07	0.19
ENSG00000107175	CREB3	Adipose_Visceral_Omentum	male	0.1	0.19
ENSG00000152904	GGPS1	Whole_Blood	distal	0.09	0.19
ENSG00000115145	STAM2	Adipose_Subcutaneous	proximal	0.07	0.19
ENSG00000230435	AC004160.2	Adipose_Visceral_Omentum	male	0.12	0.19
ENSG00000170442	KRT86	Colon_Transverse	male	0.12	0.19
ENSG00000139826	ABHD13	Adipose_Visceral_Omentum	proximal	0.19	0.19
ENSG00000198862	LTN1	Colon_Transverse	rectal	0.14	0.19
ENSG00000133740	E2F5	Adipose_Subcutaneous	male	0.09	0.19
ENSG00000125531	FNDC11	Colon_Sigmoid	overall	-0.05	0.19
ENSG00000171724	VAT1L	Colon_Transverse	proximal	0.22	0.19
ENSG00000189157	FAM47E	Colon_Transverse	overall	0.02	0.19
ENSG00000268362	AC092279.1	Adipose_Visceral_Omentum	overall	-0.02	0.19
ENSG00000165060	FXN	Whole_Blood	rectal	-0.15	0.19
ENSG00000196136	SERPINA3	Colon_Transverse	proximal	0.1	0.19
ENSG00000108406	DHX40	Adipose_Subcutaneous	colon	0.2	0.19
ENSG00000276900	AC023157.3	Colon_Sigmoid	male	0.15	0.19
ENSG00000115827	DCAF17	Adipose_Subcutaneous	overall	-0.08	0.19
ENSG00000259207	ITGB3	Adipose_Visceral_Omentum	proximal	-0.06	0.19
ENSG00000260135	MMP2-AS1	Adipose_Subcutaneous	proximal	-0.02	0.19
ENSG00000151240	DIP2C	Whole_Blood	overall	0.07	0.19
ENSG00000270885	RASL10B	Colon_Sigmoid	overall	-0.16	0.19
ENSG00000233760	AC004947.1	Colon_Sigmoid	proximal	-0.26	0.19
ENSG00000115129	TP53I3	Colon_Sigmoid	male	0.09	0.19
ENSG00000135074	ADAM19	Colon_Transverse	colon	-0.04	0.19
ENSG00000167740	CYB5D2	Colon_Sigmoid	male	0.03	0.19
ENSG00000118965	WDR35	Adipose_Visceral_Omentum	distal	0.06	0.19
ENSG00000275155	AC027348.1	Adipose_Visceral_Omentum	female	0.09	0.19
ENSG00000125375	DMAC2L	Colon_Sigmoid	proximal	0.06	0.19
ENSG00000274292	AC084018.2	Colon_Sigmoid	proximal	0.12	0.19
ENSG00000273142	LINC02604	Whole_Blood	rectal	-0.02	0.19
ENSG00000256713	PGA5	Whole_Blood	female	0.26	0.19
ENSG00000057294	PKP2	Colon_Transverse	overall	-0.05	0.19
ENSG00000171295	ZNF440	Adipose_Subcutaneous	colon	0.06	0.19
ENSG00000106025	TSPAN12	Adipose_Visceral_Omentum	proximal	-0.13	0.19
ENSG00000228242	AC093495.1	Colon_Sigmoid	distal	0.05	0.19
ENSG00000096996	IL12RB1	Whole_Blood	rectal	0.07	0.19
ENSG00000171840	NINJ2	Colon_Transverse	male	-0.09	0.19
ENSG00000184903	IMMP2L	Adipose_Subcutaneous	distal	0.06	0.19
ENSG00000163126	ANKRD23	Adipose_Subcutaneous	proximal	0.24	0.19
ENSG00000274898	AC001226.1	Adipose_Visceral_Omentum	overall	0.07	0.19
ENSG00000110786	PTPN5	Colon_Transverse	colon	0.02	0.19
ENSG00000006459	KDM7A	Whole_Blood	female	0.21	0.19
ENSG00000168071	CCDC88B	Adipose_Visceral_Omentum	female	-0.06	0.19
ENSG00000124614	RPS10	Colon_Transverse	male	0.06	0.19
ENSG00000101384	JAG1	Colon_Transverse	overall	0.12	0.19
ENSG00000155158	TTC39B	Colon_Sigmoid	proximal	-0.15	0.19
ENSG00000183421	RIPK4	Colon_Sigmoid	distal	-0.08	0.19
ENSG00000083642	PDS5B	Whole_Blood	rectal	-0.14	0.19
ENSG00000166262	FAM227B	Colon_Sigmoid	distal	-0.06	0.19
ENSG00000253710	ALG11	Adipose_Subcutaneous	female	-0.06	0.19
ENSG00000227509	LINC01839	Adipose_Subcutaneous	colon	0.04	0.19
ENSG00000245060	LINC00847	Colon_Sigmoid	overall	-0.1	0.19
ENSG00000231652	AL590428.1	Adipose_Visceral_Omentum	distal	0.14	0.19
ENSG00000151532	VTI1A	Colon_Sigmoid	male	-0.12	0.19
ENSG00000254221	PCDHGB1	Adipose_Subcutaneous	colon	0.24	0.19
ENSG00000134748	PRPF38A	Adipose_Visceral_Omentum	rectal	-4.58	0.19
ENSG00000148396	SEC16A	Cells_EBV-transformed_lymphocytes	distal	0.56	0.19
ENSG00000134748	PRPF38A	Colon_Sigmoid	rectal	-10.45	0.19
ENSG00000254343	AC091563.1	Adipose_Subcutaneous	colon	-0.1	0.19
ENSG00000168411	RFWD3	Whole_Blood	colon	-0.02	0.19
ENSG00000270659	AC079610.1	Colon_Transverse	colon	0.05	0.19
ENSG00000238018	AC093110.1	Colon_Sigmoid	overall	-0.05	0.19
ENSG00000230438	SERPINB9P1	Colon_Transverse	colon	0.02	0.19
ENSG00000115750	TAF1B	Colon_Transverse	overall	0.02	0.19
ENSG00000148308	GTF3C5	Colon_Sigmoid	male	-0.1	0.19
ENSG00000135317	SNX14	Adipose_Subcutaneous	colon	-0.2	0.19
ENSG00000173530	TNFRSF10D	Colon_Sigmoid	distal	-0.16	0.19
ENSG00000241258	CRCP	Adipose_Subcutaneous	male	-0.04	0.19
ENSG00000183484	GPR132	Colon_Sigmoid	male	0.08	0.19
ENSG00000064933	PMS1	Colon_Transverse	rectal	-0.06	0.19
ENSG00000180901	KCTD2	Colon_Sigmoid	overall	-0.07	0.19
ENSG00000183066	WBP2NL	Colon_Sigmoid	female	-0.04	0.19
ENSG00000234880	LINC00163	Colon_Transverse	proximal	0.15	0.19
ENSG00000273855	AC020658.5	Colon_Transverse	rectal	0.05	0.19
ENSG00000134955	SLC37A2	Adipose_Subcutaneous	male	-0.08	0.19
ENSG00000282021	AC100810.3	Colon_Sigmoid	proximal	0.06	0.19
ENSG00000272444	AL118558.4	Colon_Transverse	female	-0.04	0.19
ENSG00000099875	MKNK2	Adipose_Subcutaneous	proximal	0.1	0.19
ENSG00000163714	U2SURP	Colon_Transverse	male	0.14	0.19
ENSG00000249825	AC012636.1	Whole_Blood	female	-0.14	0.19
ENSG00000164849	GPR146	Colon_Sigmoid	female	-0.07	0.19
ENSG00000125503	PPP1R12C	Adipose_Subcutaneous	rectal	-0.11	0.19
ENSG00000108244	KRT23	Adipose_Visceral_Omentum	overall	-0.11	0.19
ENSG00000260778	AC009065.4	Colon_Sigmoid	proximal	-0.06	0.19
ENSG00000178665	ZNF713	Whole_Blood	overall	0.04	0.19
ENSG00000104442	ARMC1	Colon_Transverse	female	0.06	0.19
ENSG00000180861	LINC01559	Colon_Sigmoid	overall	0.07	0.19
ENSG00000087263	OGFOD1	Adipose_Visceral_Omentum	rectal	0.09	0.19
ENSG00000198000	NOL8	Colon_Transverse	proximal	-0.06	0.19
ENSG00000167740	CYB5D2	Whole_Blood	colon	0.05	0.19
ENSG00000188921	HACD4	Adipose_Visceral_Omentum	overall	-0.04	0.19
ENSG00000188986	NELFB	Cells_EBV-transformed_lymphocytes	male	0.04	0.19
ENSG00000188549	CCDC9B	Colon_Transverse	proximal	-0.07	0.19
ENSG00000215114	UBXN2B	Whole_Blood	female	-0.1	0.19
ENSG00000102882	MAPK3	Whole_Blood	female	-0.03	0.19
ENSG00000078804	TP53INP2	Cells_EBV-transformed_lymphocytes	overall	-0.08	0.19
ENSG00000103260	METRN	Adipose_Visceral_Omentum	female	0.16	0.19
ENSG00000174989	FBXW8	Colon_Sigmoid	colon	-0.06	0.19
ENSG00000118579	MED28	Colon_Sigmoid	colon	-0.03	0.19
ENSG00000249572	AC034231.1	Whole_Blood	colon	0.02	0.19
ENSG00000074047	GLI2	Colon_Sigmoid	overall	0.27	0.19
ENSG00000056736	IL17RB	Colon_Transverse	colon	0.04	0.19
ENSG00000138336	TET1	Adipose_Visceral_Omentum	rectal	0.17	0.19
ENSG00000280213	UCKL1-AS1	Cells_EBV-transformed_lymphocytes	female	-0.11	0.19
ENSG00000111581	NUP107	Colon_Sigmoid	male	-0.03	0.19
ENSG00000134028	ADAMDEC1	Adipose_Subcutaneous	distal	0.06	0.19
ENSG00000148175	STOM	Adipose_Visceral_Omentum	male	-0.33	0.19
ENSG00000138303	ASCC1	Colon_Sigmoid	rectal	-0.07	0.19
ENSG00000168612	ZSWIM1	Adipose_Subcutaneous	female	-0.09	0.19
ENSG00000273014	AC018645.3	Colon_Sigmoid	distal	-0.13	0.19
ENSG00000005075	POLR2J	Colon_Transverse	overall	-0.05	0.19
ENSG00000197561	ELANE	Colon_Transverse	colon	-0.57	0.19
ENSG00000141971	MVB12A	Cells_EBV-transformed_lymphocytes	male	0.07	0.19
ENSG00000141349	G6PC3	Adipose_Visceral_Omentum	female	0.04	0.19
ENSG00000135269	TES	Whole_Blood	proximal	0.05	0.19
ENSG00000112293	GPLD1	Adipose_Subcutaneous	male	-0.14	0.19
ENSG00000132356	PRKAA1	Colon_Transverse	colon	-0.11	0.19
ENSG00000008283	CYB561	Adipose_Visceral_Omentum	overall	0.09	0.19
ENSG00000111450	STX2	Colon_Transverse	overall	0.02	0.19
ENSG00000270574	AC010680.2	Cells_EBV-transformed_lymphocytes	male	-0.07	0.19
ENSG00000131037	EPS8L1	Adipose_Visceral_Omentum	colon	0.05	0.19
ENSG00000088812	ATRN	Adipose_Visceral_Omentum	rectal	-0.19	0.19
ENSG00000104983	CCDC61	Whole_Blood	rectal	0.19	0.19
ENSG00000198673	TAFA2	Colon_Transverse	overall	-0.2	0.19
ENSG00000173218	VANGL1	Colon_Sigmoid	proximal	-0.05	0.19
ENSG00000167613	LAIR1	Adipose_Subcutaneous	proximal	-0.14	0.19
ENSG00000178222	RNF212	Colon_Sigmoid	colon	-0.04	0.19
ENSG00000171307	ZDHHC16	Adipose_Subcutaneous	male	-0.19	0.19
ENSG00000171310	CHST11	Adipose_Visceral_Omentum	distal	0.19	0.19
ENSG00000102900	NUP93	Colon_Transverse	male	-0.06	0.19
ENSG00000108219	TSPAN14	Cells_EBV-transformed_lymphocytes	proximal	-0.08	0.19
ENSG00000006606	CCL26	Colon_Transverse	colon	-0.18	0.19
ENSG00000144597	EAF1	Whole_Blood	overall	-0.05	0.19
ENSG00000244219	TMEM225B	Adipose_Visceral_Omentum	male	-0.06	0.19
ENSG00000172869	DMXL1	Adipose_Visceral_Omentum	distal	-0.32	0.19
ENSG00000100151	PICK1	Colon_Transverse	overall	0.04	0.19
ENSG00000256443	AP003559.1	Colon_Transverse	male	0.87	0.19
ENSG00000167912	AC090152.1	Whole_Blood	distal	0.11	0.19
ENSG00000062650	WAPL	Cells_EBV-transformed_lymphocytes	colon	0.05	0.19
ENSG00000100504	PYGL	Adipose_Visceral_Omentum	proximal	0.06	0.19
ENSG00000087191	PSMC5	Colon_Transverse	proximal	0.03	0.19
ENSG00000135912	TTLL4	Whole_Blood	overall	-0.04	0.19
ENSG00000278845	MRPL45	Whole_Blood	overall	-0.46	0.19
ENSG00000135898	GPR55	Whole_Blood	rectal	-0.09	0.19
ENSG00000223813	AC007255.1	Adipose_Visceral_Omentum	rectal	-0.25	0.19
ENSG00000124532	MRS2	Colon_Transverse	overall	-0.03	0.19
ENSG00000172650	AGAP5	Cells_EBV-transformed_lymphocytes	male	0.06	0.19
ENSG00000161664	ASB16	Whole_Blood	rectal	0.25	0.19
ENSG00000248690	HAS2-AS1	Colon_Sigmoid	proximal	-0.76	0.19
ENSG00000132155	RAF1	Colon_Sigmoid	female	0.08	0.19
ENSG00000112031	MTRF1L	Adipose_Visceral_Omentum	proximal	-0.02	0.19
ENSG00000141428	C18orf21	Adipose_Subcutaneous	colon	-0.04	0.19
ENSG00000119383	PTPA	Whole_Blood	colon	-0.02	0.19
ENSG00000130176	CNN1	Cells_EBV-transformed_lymphocytes	overall	-0.06	0.19
ENSG00000111321	LTBR	Whole_Blood	rectal	0.03	0.19
ENSG00000184361	SPATA32	Colon_Transverse	rectal	-0.06	0.19
ENSG00000215045	GRID2IP	Adipose_Visceral_Omentum	overall	-0.19	0.19
ENSG00000140474	ULK3	Adipose_Visceral_Omentum	distal	0.04	0.19
ENSG00000187950	OVCH1	Colon_Transverse	colon	-0.11	0.19
ENSG00000198431	TXNRD1	Whole_Blood	distal	0.09	0.19
ENSG00000270951	AL121917.2	Colon_Transverse	female	-0.07	0.19
ENSG00000144036	EXOC6B	Whole_Blood	proximal	-0.13	0.19
ENSG00000162373	BEND5	Cells_EBV-transformed_lymphocytes	overall	-0.04	0.19
ENSG00000136238	RAC1	Adipose_Visceral_Omentum	rectal	-0.06	0.19
ENSG00000106803	SEC61B	Cells_EBV-transformed_lymphocytes	rectal	-0.22	0.19
ENSG00000214087	ARL16	Colon_Transverse	rectal	0.02	0.19
ENSG00000231407	GORAB-AS1	Adipose_Subcutaneous	overall	0.31	0.19
ENSG00000176593	AC008969.1	Adipose_Visceral_Omentum	overall	-0.02	0.19
ENSG00000258561	AL359232.1	Colon_Sigmoid	proximal	0.38	0.19
ENSG00000165118	C9orf64	Adipose_Subcutaneous	rectal	0.09	0.19
ENSG00000142694	EVA1B	Colon_Transverse	overall	0.05	0.19
ENSG00000273314	AC005229.4	Adipose_Visceral_Omentum	colon	0.09	0.19
ENSG00000124882	EREG	Whole_Blood	female	-0.1	0.19
ENSG00000254505	CHMP4A	Whole_Blood	distal	-0.07	0.19
ENSG00000162391	FAM151A	Colon_Transverse	male	0.09	0.19
ENSG00000103356	EARS2	Colon_Sigmoid	colon	-0.06	0.19
ENSG00000259200	AC068722.1	Colon_Transverse	proximal	0.07	0.19
ENSG00000102886	GDPD3	Cells_EBV-transformed_lymphocytes	proximal	0.04	0.19
ENSG00000164054	SHISA5	Whole_Blood	distal	-0.11	0.19
ENSG00000065911	MTHFD2	Colon_Sigmoid	overall	0.1	0.19
ENSG00000107249	GLIS3	Cells_EBV-transformed_lymphocytes	overall	-0.05	0.19
ENSG00000163428	LRRC58	Colon_Sigmoid	colon	-0.05	0.19
ENSG00000255201	AC087623.1	Colon_Sigmoid	rectal	0.14	0.19
ENSG00000084444	FAM234B	Adipose_Visceral_Omentum	rectal	-0.06	0.19
ENSG00000197965	MPZL1	Colon_Sigmoid	colon	0.07	0.19
ENSG00000130723	PRRC2B	Adipose_Visceral_Omentum	overall	0.31	0.19
ENSG00000272024	AC064807.4	Colon_Transverse	overall	-0.12	0.19
ENSG00000161640	SIGLEC11	Colon_Sigmoid	overall	-0.08	0.19
ENSG00000065613	SLK	Colon_Sigmoid	distal	-0.25	0.19
ENSG00000203668	CHML	Colon_Sigmoid	distal	0.04	0.19
ENSG00000142166	IFNAR1	Colon_Sigmoid	proximal	-0.04	0.19
ENSG00000127463	EMC1	Colon_Sigmoid	proximal	-0.03	0.19
ENSG00000127324	TSPAN8	Adipose_Subcutaneous	proximal	-0.08	0.19
ENSG00000152582	SPEF2	Colon_Transverse	proximal	-0.06	0.19
ENSG00000283445	AL136985.3	Adipose_Visceral_Omentum	rectal	0.09	0.19
ENSG00000002016	RAD52	Cells_EBV-transformed_lymphocytes	distal	0.04	0.19
ENSG00000270175	AC023509.3	Whole_Blood	proximal	-0.09	0.19
ENSG00000138376	BARD1	Colon_Transverse	distal	0.09	0.19
ENSG00000171045	TSNARE1	Cells_EBV-transformed_lymphocytes	rectal	-0.05	0.19
ENSG00000029534	ANK1	Colon_Sigmoid	proximal	-0.05	0.19
ENSG00000138640	FAM13A	Adipose_Visceral_Omentum	proximal	0.1	0.19
ENSG00000088826	SMOX	Colon_Transverse	proximal	-0.18	0.19
ENSG00000125498	KIR2DL1	Adipose_Subcutaneous	male	-0.11	0.19
ENSG00000087053	MTMR2	Cells_EBV-transformed_lymphocytes	proximal	-0.71	0.19
ENSG00000271851	AC087501.4	Colon_Transverse	distal	-0.07	0.19
ENSG00000139372	TDG	Cells_EBV-transformed_lymphocytes	female	0.06	0.19
ENSG00000179988	PSTK	Colon_Transverse	overall	-0.07	0.19
ENSG00000196313	POM121	Adipose_Subcutaneous	colon	-0.21	0.19
ENSG00000222009	BTBD19	Colon_Sigmoid	male	-0.07	0.19
ENSG00000150681	RGS18	Adipose_Visceral_Omentum	male	-0.13	0.19
ENSG00000139437	TCHP	Colon_Sigmoid	proximal	0.11	0.19
ENSG00000073008	PVR	Colon_Sigmoid	colon	-0.04	0.19
ENSG00000172366	MCRIP2	Adipose_Subcutaneous	female	-0.13	0.19
ENSG00000196388	INCA1	Adipose_Subcutaneous	proximal	-0.09	0.19
ENSG00000153157	SYCP2L	Cells_EBV-transformed_lymphocytes	distal	-0.04	0.19
ENSG00000162694	EXTL2	Whole_Blood	rectal	-0.08	0.19
ENSG00000115216	NRBP1	Whole_Blood	male	-0.08	0.19
ENSG00000144852	NR1I2	Colon_Transverse	male	0.25	0.19
ENSG00000188992	LIPI	Adipose_Subcutaneous	colon	-0.05	0.19
ENSG00000141380	SS18	Whole_Blood	rectal	-0.15	0.19
ENSG00000237399	PITRM1-AS1	Adipose_Subcutaneous	distal	0.02	0.19
ENSG00000133424	LARGE1	Adipose_Visceral_Omentum	distal	0.19	0.19
ENSG00000144868	TMEM108	Adipose_Visceral_Omentum	rectal	0.17	0.19
ENSG00000275120	AC048382.5	Colon_Sigmoid	overall	-0.03	0.19
ENSG00000158869	FCER1G	Cells_EBV-transformed_lymphocytes	overall	-0.05	0.19
ENSG00000136869	TLR4	Colon_Sigmoid	colon	-0.05	0.19
ENSG00000198171	DDRGK1	Cells_EBV-transformed_lymphocytes	overall	0.21	0.19
ENSG00000249923	AC007663.2	Adipose_Subcutaneous	female	-0.04	0.19
ENSG00000237813	AC002066.1	Colon_Sigmoid	male	0.22	0.19
ENSG00000010030	ETV7	Whole_Blood	female	-0.02	0.19
ENSG00000163879	DNALI1	Cells_EBV-transformed_lymphocytes	rectal	0.05	0.19
ENSG00000135778	NTPCR	Adipose_Subcutaneous	distal	0.02	0.19
ENSG00000068120	COASY	Colon_Sigmoid	proximal	0.08	0.19
ENSG00000108256	NUFIP2	Adipose_Subcutaneous	colon	-0.14	0.19
ENSG00000140092	FBLN5	Adipose_Subcutaneous	rectal	-0.07	0.19
ENSG00000184254	ALDH1A3	Adipose_Visceral_Omentum	male	0.23	0.19
ENSG00000011478	QPCTL	Adipose_Visceral_Omentum	rectal	0.13	0.19
ENSG00000196284	SUPT3H	Cells_EBV-transformed_lymphocytes	distal	-0.06	0.19
ENSG00000231889	TRAF3IP2-AS1	Adipose_Visceral_Omentum	distal	-0.13	0.19
ENSG00000235903	CPB2-AS1	Colon_Transverse	proximal	-0.05	0.19
ENSG00000076984	MAP2K7	Whole_Blood	rectal	0.26	0.19
ENSG00000075651	PLD1	Adipose_Subcutaneous	proximal	-0.03	0.19
ENSG00000142484	TM4SF5	Colon_Transverse	rectal	0.32	0.19
ENSG00000260719	AC009133.3	Colon_Transverse	proximal	-0.15	0.19
ENSG00000231908	IDH1-AS1	Cells_EBV-transformed_lymphocytes	colon	-0.06	0.19
ENSG00000204435	CSNK2B	Whole_Blood	distal	-0.09	0.19
ENSG00000216863	LY86-AS1	Adipose_Subcutaneous	overall	0.05	0.19
ENSG00000168092	PAFAH1B2	Adipose_Subcutaneous	rectal	-0.34	0.19
ENSG00000267397	AC090229.1	Whole_Blood	colon	-0.08	0.19
ENSG00000167658	EEF2	Colon_Sigmoid	male	-0.15	0.19
ENSG00000160352	ZNF714	Whole_Blood	proximal	-0.1	0.19
ENSG00000184385	UMODL1-AS1	Whole_Blood	rectal	0.02	0.19
ENSG00000173928	SWSAP1	Whole_Blood	rectal	-0.08	0.19
ENSG00000146376	ARHGAP18	Adipose_Visceral_Omentum	overall	0.14	0.19
ENSG00000218891	ZNF579	Adipose_Visceral_Omentum	overall	-0.18	0.19
ENSG00000109944	JHY	Cells_EBV-transformed_lymphocytes	proximal	-0.19	0.19
ENSG00000218891	ZNF579	Colon_Sigmoid	overall	-0.29	0.19
ENSG00000164867	NOS3	Whole_Blood	overall	0.09	0.19
ENSG00000186174	BCL9L	Adipose_Subcutaneous	distal	-0.31	0.191
ENSG00000259424	IRAIN	Colon_Sigmoid	colon	0.13	0.191
ENSG00000255182	AC084125.2	Cells_EBV-transformed_lymphocytes	colon	0.09	0.191
ENSG00000177427	MIEF2	Adipose_Visceral_Omentum	rectal	0.09	0.191
ENSG00000092758	COL9A3	Whole_Blood	overall	0.02	0.191
ENSG00000197774	EME2	Adipose_Subcutaneous	proximal	-0.09	0.191
ENSG00000180071	ANKRD18A	Cells_EBV-transformed_lymphocytes	proximal	-0.07	0.191
ENSG00000104915	STX10	Adipose_Subcutaneous	rectal	0.13	0.191
ENSG00000103051	COG4	Cells_EBV-transformed_lymphocytes	proximal	-0.13	0.191
ENSG00000105726	ATP13A1	Adipose_Visceral_Omentum	overall	-0.06	0.191
ENSG00000241679	AC018450.1	Whole_Blood	male	0.06	0.191
ENSG00000257595	LINC02356	Adipose_Visceral_Omentum	proximal	0.07	0.191
ENSG00000117500	TMED5	Colon_Sigmoid	overall	-0.05	0.191
ENSG00000075391	RASAL2	Adipose_Subcutaneous	rectal	-0.21	0.191
ENSG00000095059	DHPS	Adipose_Subcutaneous	colon	0.05	0.191
ENSG00000134758	RNF138	Adipose_Visceral_Omentum	proximal	0.33	0.191
ENSG00000088305	DNMT3B	Colon_Transverse	distal	-0.07	0.191
ENSG00000215271	HOMEZ	Adipose_Subcutaneous	proximal	-0.08	0.191
ENSG00000187630	DHRS4L2	Adipose_Subcutaneous	distal	0.06	0.191
ENSG00000156958	GALK2	Adipose_Subcutaneous	proximal	-0.31	0.191
ENSG00000113716	HMGXB3	Adipose_Subcutaneous	male	0.04	0.191
ENSG00000142892	PIGK	Colon_Transverse	distal	-0.06	0.191
ENSG00000077782	FGFR1	Whole_Blood	male	0.02	0.191
ENSG00000161649	CD300LG	Colon_Transverse	overall	0.12	0.191
ENSG00000154096	THY1	Adipose_Visceral_Omentum	proximal	-0.12	0.191
ENSG00000137221	TJAP1	Adipose_Visceral_Omentum	rectal	0.38	0.191
ENSG00000246022	ALDH1L1-AS2	Adipose_Subcutaneous	colon	0.1	0.191
ENSG00000254986	DPP3	Whole_Blood	rectal	0.04	0.191
ENSG00000213614	HEXA	Adipose_Subcutaneous	female	0.12	0.191
ENSG00000244063	AC104653.2	Whole_Blood	rectal	0.06	0.191
ENSG00000174145	NWD2	Colon_Transverse	rectal	-0.13	0.191
ENSG00000028310	BRD9	Colon_Transverse	overall	0.81	0.191
ENSG00000125818	PSMF1	Colon_Sigmoid	rectal	-0.04	0.191
ENSG00000180376	CCDC66	Adipose_Subcutaneous	distal	-0.05	0.191
ENSG00000161395	PGAP3	Adipose_Visceral_Omentum	male	0.04	0.191
ENSG00000228857	AC104653.1	Adipose_Subcutaneous	distal	0.08	0.191
ENSG00000010379	SLC6A13	Adipose_Visceral_Omentum	female	-0.14	0.191
ENSG00000165929	TC2N	Colon_Transverse	female	0.05	0.191
ENSG00000116731	PRDM2	Adipose_Visceral_Omentum	overall	0.16	0.191
ENSG00000049449	RCN1	Adipose_Visceral_Omentum	rectal	0.05	0.191
ENSG00000163565	IFI16	Colon_Sigmoid	female	0.15	0.191
ENSG00000146592	CREB5	Whole_Blood	proximal	-0.05	0.191
ENSG00000168792	ABHD15	Adipose_Visceral_Omentum	proximal	-0.08	0.191
ENSG00000188906	LRRK2	Colon_Transverse	distal	-0.05	0.191
ENSG00000151704	KCNJ1	Colon_Transverse	distal	0.12	0.191
ENSG00000134470	IL15RA	Adipose_Subcutaneous	male	0.06	0.191
ENSG00000183208	GDPGP1	Whole_Blood	overall	0.04	0.191
ENSG00000100206	DMC1	Cells_EBV-transformed_lymphocytes	overall	0.04	0.191
ENSG00000005812	FBXL3	Colon_Sigmoid	colon	0.08	0.191
ENSG00000112837	TBX18	Adipose_Visceral_Omentum	overall	-0.11	0.191
ENSG00000237693	IRGM	Adipose_Visceral_Omentum	male	-0.03	0.191
ENSG00000048544	MRPS10	Colon_Sigmoid	colon	-0.02	0.191
ENSG00000152944	MED21	Cells_EBV-transformed_lymphocytes	rectal	0.07	0.191
ENSG00000009790	TRAF3IP3	Adipose_Subcutaneous	colon	-0.08	0.191
ENSG00000133742	CA1	Colon_Transverse	distal	-0.12	0.191
ENSG00000273055	AC005046.1	Colon_Sigmoid	colon	0.04	0.191
ENSG00000106211	HSPB1	Whole_Blood	proximal	0.45	0.191
ENSG00000159208	CIART	Adipose_Visceral_Omentum	overall	0.11	0.191
ENSG00000145194	ECE2	Colon_Transverse	distal	0.23	0.191
ENSG00000236008	LINC01814	Cells_EBV-transformed_lymphocytes	rectal	0.64	0.191
ENSG00000251664	PCDHA12	Colon_Transverse	male	0.56	0.191
ENSG00000114812	VIPR1	Whole_Blood	colon	0.04	0.191
ENSG00000104763	ASAH1	Colon_Sigmoid	male	-0.09	0.191
ENSG00000150456	EEF1AKMT1	Adipose_Visceral_Omentum	female	0.16	0.191
ENSG00000100325	ASCC2	Adipose_Subcutaneous	rectal	-0.45	0.191
ENSG00000178028	DMAP1	Colon_Transverse	overall	0.05	0.191
ENSG00000173545	ZNF622	Colon_Transverse	overall	-0.08	0.191
ENSG00000099849	RASSF7	Whole_Blood	colon	0.17	0.191
ENSG00000187189	TSPYL4	Colon_Sigmoid	distal	-0.1	0.191
ENSG00000273372	SFTPD-AS1	Colon_Sigmoid	distal	-0.06	0.191
ENSG00000063241	ISOC2	Adipose_Visceral_Omentum	distal	-0.07	0.191
ENSG00000110880	CORO1C	Adipose_Subcutaneous	rectal	-0.24	0.191
ENSG00000272914	AL359532.1	Whole_Blood	rectal	-0.08	0.191
ENSG00000259954	IL21R-AS1	Whole_Blood	female	0.04	0.191
ENSG00000127955	GNAI1	Adipose_Subcutaneous	distal	0.3	0.191
ENSG00000174448	STARD6	Adipose_Subcutaneous	distal	0.07	0.191
ENSG00000100207	TCF20	Colon_Transverse	proximal	-0.14	0.191
ENSG00000269482	Z69720.1	Colon_Sigmoid	female	-0.11	0.191
ENSG00000258643	BCL2L2-PABPN1	Colon_Transverse	proximal	0.12	0.191
ENSG00000117643	MAN1C1	Colon_Transverse	colon	0.1	0.191
ENSG00000197558	SSPO	Adipose_Subcutaneous	proximal	0.04	0.191
ENSG00000155906	RMND1	Colon_Transverse	distal	-0.05	0.191
ENSG00000005812	FBXL3	Colon_Sigmoid	distal	0.1	0.191
ENSG00000259539	AC051619.6	Cells_EBV-transformed_lymphocytes	colon	-0.05	0.191
ENSG00000271851	AC087501.4	Cells_EBV-transformed_lymphocytes	distal	-0.15	0.191
ENSG00000151967	SCHIP1	Cells_EBV-transformed_lymphocytes	male	-0.06	0.191
ENSG00000167702	KIFC2	Adipose_Visceral_Omentum	colon	-0.08	0.191
ENSG00000107882	SUFU	Cells_EBV-transformed_lymphocytes	distal	0.08	0.191
ENSG00000118894	EEF2KMT	Colon_Sigmoid	male	-0.24	0.191
ENSG00000197943	PLCG2	Colon_Transverse	colon	-0.09	0.191
ENSG00000231663	COA6-AS1	Adipose_Visceral_Omentum	rectal	-0.02	0.191
ENSG00000225975	LINC01534	Adipose_Subcutaneous	rectal	-0.18	0.191
ENSG00000131899	LLGL1	Whole_Blood	rectal	0.07	0.191
ENSG00000265069	AP002409.1	Adipose_Subcutaneous	colon	-0.09	0.191
ENSG00000160209	PDXK	Colon_Transverse	colon	-0.21	0.191
ENSG00000165948	IFI27L1	Adipose_Visceral_Omentum	overall	0.03	0.191
ENSG00000182004	SNRPE	Whole_Blood	colon	-0.05	0.191
ENSG00000010361	FUZ	Colon_Sigmoid	male	0.07	0.191
ENSG00000261379	AC010735.1	Adipose_Subcutaneous	male	-0.15	0.191
ENSG00000247315	ZCCHC3	Colon_Sigmoid	overall	-0.35	0.191
ENSG00000114573	ATP6V1A	Colon_Sigmoid	female	-0.11	0.191
ENSG00000082074	FYB1	Whole_Blood	distal	-0.23	0.191
ENSG00000204936	CD177	Whole_Blood	male	0.04	0.191
ENSG00000133678	TMEM254	Cells_EBV-transformed_lymphocytes	proximal	-0.07	0.191
ENSG00000073605	GSDMB	Cells_EBV-transformed_lymphocytes	distal	0.03	0.191
ENSG00000121716	PILRB	Adipose_Visceral_Omentum	distal	0.02	0.191
ENSG00000261794	GOLGA8H	Adipose_Subcutaneous	proximal	0.13	0.191
ENSG00000196591	HDAC2	Adipose_Subcutaneous	male	0.18	0.191
ENSG00000250629	AC091435.2	Colon_Transverse	male	-0.14	0.191
ENSG00000251611	FAM160A1-DT	Colon_Transverse	colon	-0.26	0.191
ENSG00000235246	AL020993.1	Adipose_Visceral_Omentum	distal	0.17	0.191
ENSG00000161179	YDJC	Adipose_Visceral_Omentum	colon	-0.04	0.191
ENSG00000159337	PLA2G4D	Colon_Transverse	male	0.12	0.191
ENSG00000156345	CDK20	Colon_Sigmoid	rectal	-0.19	0.191
ENSG00000169989	TIGD4	Colon_Sigmoid	proximal	-0.15	0.191
ENSG00000258366	RTEL1	Colon_Transverse	rectal	-0.09	0.191
ENSG00000273559	CWC25	Adipose_Visceral_Omentum	overall	-0.13	0.191
ENSG00000230534	AL392046.1	Cells_EBV-transformed_lymphocytes	male	0.04	0.191
ENSG00000225489	AL354707.1	Colon_Sigmoid	overall	0.05	0.191
ENSG00000141294	LRRC46	Whole_Blood	male	-0.04	0.191
ENSG00000041982	TNC	Adipose_Subcutaneous	distal	-0.13	0.191
ENSG00000197766	CFD	Whole_Blood	male	-0.02	0.191
ENSG00000275632	AL035461.2	Colon_Transverse	male	-0.08	0.191
ENSG00000165819	METTL3	Adipose_Visceral_Omentum	colon	-0.09	0.191
ENSG00000240875	LINC00886	Whole_Blood	overall	-0.02	0.191
ENSG00000180066	C10orf91	Adipose_Visceral_Omentum	distal	0.28	0.191
ENSG00000183060	LYSMD4	Adipose_Visceral_Omentum	proximal	0.02	0.191
ENSG00000101447	FAM83D	Whole_Blood	rectal	0.08	0.191
ENSG00000181896	ZNF101	Colon_Transverse	rectal	0.14	0.191
ENSG00000197043	ANXA6	Whole_Blood	distal	-0.04	0.191
ENSG00000034677	RNF19A	Cells_EBV-transformed_lymphocytes	colon	0.09	0.191
ENSG00000263400	TMEM220-AS1	Colon_Transverse	overall	0.06	0.191
ENSG00000106245	BUD31	Adipose_Visceral_Omentum	rectal	0.23	0.191
ENSG00000161664	ASB16	Whole_Blood	colon	0.11	0.191
ENSG00000174446	SNAPC5	Colon_Sigmoid	distal	0.06	0.191
ENSG00000182621	PLCB1	Whole_Blood	male	-0.04	0.191
ENSG00000184374	COLEC10	Cells_EBV-transformed_lymphocytes	overall	0.29	0.191
ENSG00000139842	CUL4A	Whole_Blood	colon	-0.07	0.191
ENSG00000182257	PRR34	Adipose_Subcutaneous	colon	0.06	0.191
ENSG00000182541	LIMK2	Colon_Transverse	male	-0.12	0.191
ENSG00000124257	NEURL2	Adipose_Visceral_Omentum	female	-0.04	0.191
ENSG00000182473	EXOC7	Adipose_Visceral_Omentum	female	0.15	0.191
ENSG00000149679	CABLES2	Whole_Blood	colon	-0.03	0.191
ENSG00000184897	H1FX	Colon_Transverse	female	-0.13	0.191
ENSG00000255449	AP002812.5	Colon_Sigmoid	proximal	0.08	0.191
ENSG00000232057	AC093390.1	Colon_Sigmoid	proximal	-0.11	0.191
ENSG00000143155	TIPRL	Adipose_Subcutaneous	overall	-0.1	0.191
ENSG00000166482	MFAP4	Adipose_Visceral_Omentum	overall	-0.13	0.191
ENSG00000120733	KDM3B	Colon_Sigmoid	colon	0.07	0.191
ENSG00000165526	RPUSD4	Colon_Sigmoid	female	0.07	0.191
ENSG00000236144	TMEM147-AS1	Whole_Blood	overall	-0.05	0.191
ENSG00000137831	UACA	Colon_Sigmoid	male	-0.05	0.191
ENSG00000267467	APOC4	Cells_EBV-transformed_lymphocytes	overall	0.07	0.191
ENSG00000165572	KBTBD6	Colon_Sigmoid	overall	0.08	0.191
ENSG00000140848	CPNE2	Adipose_Visceral_Omentum	distal	0.08	0.191
ENSG00000164841	TMEM74	Cells_EBV-transformed_lymphocytes	male	-0.12	0.191
ENSG00000128944	KNSTRN	Colon_Sigmoid	colon	0.02	0.191
ENSG00000119013	NDUFB3	Adipose_Subcutaneous	female	0.16	0.191
ENSG00000122644	ARL4A	Colon_Transverse	proximal	-0.16	0.191
ENSG00000099958	DERL3	Colon_Transverse	female	-0.09	0.191
ENSG00000157191	NECAP2	Colon_Sigmoid	overall	-0.03	0.191
ENSG00000077943	ITGA8	Colon_Transverse	female	-0.12	0.191
ENSG00000263327	TAPT1-AS1	Colon_Sigmoid	proximal	0.03	0.191
ENSG00000177946	CENPBD1	Colon_Sigmoid	distal	-0.05	0.191
ENSG00000272541	AL021368.3	Adipose_Subcutaneous	female	0.02	0.191
ENSG00000232680	AC002511.1	Colon_Sigmoid	colon	-0.06	0.191
ENSG00000237945	LINC00649	Colon_Transverse	female	-0.08	0.191
ENSG00000266714	MYO15B	Whole_Blood	distal	0.03	0.191
ENSG00000141431	ASXL3	Adipose_Visceral_Omentum	colon	-0.06	0.191
ENSG00000169035	KLK7	Adipose_Subcutaneous	colon	0.13	0.191
ENSG00000260439	LMF1-AS1	Colon_Sigmoid	proximal	0.76	0.191
ENSG00000172548	NIPAL4	Adipose_Subcutaneous	proximal	-0.03	0.191
ENSG00000104998	IL27RA	Colon_Sigmoid	overall	0.07	0.191
ENSG00000166135	HIF1AN	Whole_Blood	overall	0.02	0.191
ENSG00000267374	MIR924HG	Adipose_Visceral_Omentum	overall	-0.06	0.191
ENSG00000134265	NAPG	Colon_Sigmoid	female	0.02	0.191
ENSG00000196458	ZNF605	Colon_Sigmoid	distal	0.06	0.191
ENSG00000198502	HLA-DRB5	Adipose_Visceral_Omentum	proximal	-0.15	0.191
ENSG00000090382	LYZ	Cells_EBV-transformed_lymphocytes	overall	-0.02	0.191
ENSG00000237476	LINC01637	Adipose_Subcutaneous	overall	-0.07	0.191
ENSG00000225439	BOLA3-AS1	Colon_Sigmoid	overall	-0.12	0.191
ENSG00000230630	DNM3OS	Adipose_Visceral_Omentum	overall	0.09	0.191
ENSG00000242258	LINC00996	Colon_Sigmoid	overall	-0.13	0.191
ENSG00000267127	AC090360.1	Adipose_Visceral_Omentum	overall	0.03	0.191
ENSG00000081277	PKP1	Adipose_Subcutaneous	rectal	-0.12	0.191
ENSG00000250334	LINC00989	Adipose_Subcutaneous	rectal	0.04	0.191
ENSG00000178209	PLEC	Colon_Sigmoid	overall	0.03	0.191
ENSG00000167862	MRPL58	Adipose_Subcutaneous	female	0.16	0.191
ENSG00000153250	RBMS1	Adipose_Subcutaneous	female	0.2	0.191
ENSG00000124225	PMEPA1	Adipose_Subcutaneous	male	0.1	0.191
ENSG00000150593	PDCD4	Adipose_Visceral_Omentum	overall	-0.09	0.191
ENSG00000107984	DKK1	Colon_Sigmoid	male	0.13	0.191
ENSG00000149231	CCDC82	Adipose_Subcutaneous	overall	-0.01	0.191
ENSG00000270777	AL158042.1	Adipose_Subcutaneous	rectal	0.09	0.191
ENSG00000183066	WBP2NL	Cells_EBV-transformed_lymphocytes	female	-0.05	0.191
ENSG00000268734	AC245128.3	Colon_Sigmoid	proximal	1.69	0.191
ENSG00000186431	FCAR	Colon_Transverse	proximal	0.73	0.191
ENSG00000234327	AC012146.1	Colon_Sigmoid	colon	0.03	0.191
ENSG00000100211	CBY1	Adipose_Subcutaneous	colon	0.04	0.191
ENSG00000215915	ATAD3C	Adipose_Visceral_Omentum	overall	-0.07	0.191
ENSG00000145569	OTULINL	Colon_Sigmoid	rectal	-0.11	0.191
ENSG00000126934	MAP2K2	Adipose_Subcutaneous	proximal	0.12	0.191
ENSG00000154380	ENAH	Colon_Sigmoid	rectal	0.13	0.191
ENSG00000262814	MRPL12	Colon_Sigmoid	male	0.09	0.191
ENSG00000163006	CCDC138	Colon_Sigmoid	male	-0.28	0.191
ENSG00000276250	AC127024.6	Colon_Sigmoid	proximal	0.25	0.191
ENSG00000135002	RFK	Adipose_Subcutaneous	rectal	0.08	0.191
ENSG00000163249	CCNYL1	Adipose_Subcutaneous	male	0.28	0.191
ENSG00000114654	EFCC1	Colon_Sigmoid	distal	0.13	0.191
ENSG00000185736	ADARB2	Adipose_Subcutaneous	distal	0.06	0.191
ENSG00000096384	HSP90AB1	Adipose_Subcutaneous	colon	0.16	0.191
ENSG00000237489	C10orf143	Adipose_Subcutaneous	proximal	-0.13	0.191
ENSG00000165983	PTER	Colon_Transverse	proximal	-0.04	0.191
ENSG00000214338	SOGA3	Adipose_Visceral_Omentum	distal	-0.07	0.191
ENSG00000182742	HOXB4	Adipose_Visceral_Omentum	rectal	-0.59	0.191
ENSG00000138095	LRPPRC	Adipose_Visceral_Omentum	distal	0.04	0.191
ENSG00000166595	CIAO2B	Adipose_Visceral_Omentum	overall	-0.39	0.191
ENSG00000092607	TBX15	Colon_Sigmoid	overall	0.1	0.191
ENSG00000281731	METTL14-DT	Cells_EBV-transformed_lymphocytes	proximal	0.04	0.191
ENSG00000096063	SRPK1	Adipose_Subcutaneous	rectal	0.14	0.191
ENSG00000188986	NELFB	Colon_Sigmoid	male	0.04	0.191
ENSG00000225535	LINC01393	Cells_EBV-transformed_lymphocytes	male	-0.08	0.191
ENSG00000251532	AC091849.2	Adipose_Subcutaneous	distal	-0.03	0.191
ENSG00000204410	MSH5	Colon_Sigmoid	female	-0.1	0.191
ENSG00000144647	POMGNT2	Adipose_Subcutaneous	colon	0.07	0.191
ENSG00000196218	RYR1	Colon_Transverse	rectal	-0.25	0.191
ENSG00000100422	CERK	Adipose_Subcutaneous	overall	-0.12	0.191
ENSG00000256087	ZNF432	Colon_Sigmoid	male	-0.07	0.191
ENSG00000244124	ATP1B3-AS1	Cells_EBV-transformed_lymphocytes	colon	0.11	0.191
ENSG00000203727	SAMD5	Adipose_Subcutaneous	rectal	0.19	0.191
ENSG00000127870	RNF6	Adipose_Visceral_Omentum	overall	0.1	0.191
ENSG00000093183	SEC22C	Adipose_Subcutaneous	rectal	0.07	0.191
ENSG00000175643	RMI2	Whole_Blood	rectal	-0.06	0.191
ENSG00000111364	DDX55	Colon_Sigmoid	rectal	0.03	0.191
ENSG00000117133	RPF1	Whole_Blood	colon	-0.13	0.191
ENSG00000275367	AC092111.1	Adipose_Visceral_Omentum	male	0.06	0.191
ENSG00000168826	ZBTB49	Whole_Blood	proximal	-0.07	0.191
ENSG00000145681	HAPLN1	Colon_Transverse	proximal	0.08	0.191
ENSG00000167644	C19orf33	Adipose_Subcutaneous	rectal	0.03	0.191
ENSG00000171566	PLRG1	Adipose_Subcutaneous	overall	-0.06	0.191
ENSG00000103245	CIAO3	Cells_EBV-transformed_lymphocytes	male	0.04	0.191
ENSG00000145911	N4BP3	Colon_Sigmoid	male	0.06	0.191
ENSG00000168661	ZNF30	Adipose_Subcutaneous	distal	0.79	0.191
ENSG00000168661	ZNF30	Adipose_Visceral_Omentum	distal	0.98	0.191
ENSG00000168661	ZNF30	Colon_Sigmoid	distal	6.28	0.191
ENSG00000093183	SEC22C	Colon_Sigmoid	rectal	0.12	0.191
ENSG00000168661	ZNF30	Colon_Transverse	distal	0.98	0.191
ENSG00000138111	MFSD13A	Adipose_Subcutaneous	female	0.05	0.191
ENSG00000249673	NOP14-AS1	Adipose_Subcutaneous	male	-0.06	0.191
ENSG00000055163	CYFIP2	Colon_Transverse	female	-0.08	0.191
ENSG00000259954	IL21R-AS1	Colon_Sigmoid	female	0.03	0.191
ENSG00000125534	PPDPF	Whole_Blood	distal	0.04	0.191
ENSG00000075975	MKRN2	Colon_Sigmoid	overall	-0.04	0.191
ENSG00000226416	MRPL23-AS1	Colon_Sigmoid	female	-0.02	0.191
ENSG00000204386	NEU1	Adipose_Visceral_Omentum	proximal	-0.12	0.191
ENSG00000177058	SLC38A9	Adipose_Subcutaneous	colon	0.26	0.191
ENSG00000248599	AC018781.1	Adipose_Visceral_Omentum	rectal	-0.06	0.191
ENSG00000213445	SIPA1	Colon_Transverse	female	-0.06	0.191
ENSG00000121410	A1BG	Whole_Blood	proximal	-0.12	0.191
ENSG00000100239	PPP6R2	Cells_EBV-transformed_lymphocytes	proximal	0.09	0.191
ENSG00000177483	RBM44	Colon_Transverse	female	-0.03	0.191
ENSG00000168014	C2CD3	Adipose_Subcutaneous	rectal	-0.08	0.191
ENSG00000245680	ZNF585B	Adipose_Visceral_Omentum	distal	0.06	0.191
ENSG00000185437	SH3BGR	Colon_Transverse	proximal	-0.03	0.191
ENSG00000277938	AL035252.3	Whole_Blood	male	-0.11	0.191
ENSG00000186638	KIF24	Colon_Transverse	overall	-0.05	0.191
ENSG00000129473	BCL2L2	Colon_Sigmoid	overall	0.08	0.191
ENSG00000104529	EEF1D	Cells_EBV-transformed_lymphocytes	colon	-0.03	0.191
ENSG00000260257	AL035071.1	Whole_Blood	colon	-0.04	0.191
ENSG00000012660	ELOVL5	Whole_Blood	rectal	-0.07	0.191
ENSG00000123977	DAW1	Adipose_Subcutaneous	rectal	-0.22	0.191
ENSG00000168071	CCDC88B	Adipose_Subcutaneous	proximal	-0.06	0.191
ENSG00000128944	KNSTRN	Colon_Sigmoid	proximal	0.02	0.191
ENSG00000182774	RPS17	Adipose_Visceral_Omentum	distal	-0.03	0.191
ENSG00000038219	BOD1L1	Colon_Sigmoid	female	-0.03	0.191
ENSG00000125170	DOK4	Colon_Sigmoid	male	0.06	0.191
ENSG00000259459	LINC02568	Colon_Sigmoid	female	-0.12	0.191
ENSG00000182372	CLN8	Colon_Sigmoid	female	-0.05	0.191
ENSG00000134852	CLOCK	Colon_Sigmoid	proximal	0.06	0.191
ENSG00000225032	AL162586.1	Adipose_Subcutaneous	rectal	-0.13	0.191
ENSG00000164252	AGGF1	Colon_Transverse	overall	0.08	0.191
ENSG00000259774	AC243562.3	Adipose_Visceral_Omentum	female	-0.21	0.191
ENSG00000112486	CCR6	Whole_Blood	distal	-0.09	0.191
ENSG00000095787	WAC	Whole_Blood	rectal	-0.06	0.191
ENSG00000010030	ETV7	Colon_Sigmoid	overall	-0.05	0.191
ENSG00000273442	AC006946.3	Adipose_Subcutaneous	colon	0.05	0.191
ENSG00000175711	B3GNTL1	Cells_EBV-transformed_lymphocytes	proximal	-0.06	0.191
ENSG00000233087	RAB6D	Adipose_Visceral_Omentum	male	4.86	0.191
ENSG00000247240	UBL7-AS1	Colon_Transverse	female	-0.07	0.191
ENSG00000225978	HAR1A	Adipose_Subcutaneous	colon	0.06	0.191
ENSG00000204446	C9orf170	Colon_Sigmoid	male	-0.31	0.191
ENSG00000147526	TACC1	Whole_Blood	male	-0.04	0.191
ENSG00000170542	SERPINB9	Colon_Sigmoid	female	0.11	0.191
ENSG00000176407	KCMF1	Colon_Transverse	colon	-0.44	0.191
ENSG00000175455	CCDC14	Colon_Transverse	proximal	-0.07	0.191
ENSG00000187621	TCL6	Whole_Blood	overall	-0.05	0.191
ENSG00000213231	TCL1B	Cells_EBV-transformed_lymphocytes	proximal	-0.04	0.191
ENSG00000118640	VAMP8	Adipose_Subcutaneous	male	-0.07	0.191
ENSG00000197417	SHPK	Adipose_Subcutaneous	distal	0.03	0.191
ENSG00000163453	IGFBP7	Whole_Blood	rectal	-0.07	0.191
ENSG00000107938	EDRF1	Colon_Transverse	female	0.48	0.191
ENSG00000162889	MAPKAPK2	Colon_Sigmoid	female	-0.41	0.191
ENSG00000168071	CCDC88B	Adipose_Subcutaneous	male	-0.05	0.191
ENSG00000253404	AC034243.1	Colon_Sigmoid	male	0.02	0.191
ENSG00000119888	EPCAM	Colon_Sigmoid	female	-0.16	0.191
ENSG00000240875	LINC00886	Adipose_Visceral_Omentum	overall	-0.02	0.191
ENSG00000254389	RHPN1-AS1	Adipose_Subcutaneous	overall	0.12	0.191
ENSG00000260721	AF067845.1	Adipose_Visceral_Omentum	female	-0.08	0.191
ENSG00000231274	SBK3	Colon_Sigmoid	female	0.17	0.191
ENSG00000118898	PPL	Adipose_Visceral_Omentum	rectal	0.2	0.191
ENSG00000284196	AL158064.1	Colon_Transverse	male	-0.08	0.191
ENSG00000121716	PILRB	Colon_Transverse	distal	0.02	0.191
ENSG00000242628	AC009228.1	Colon_Sigmoid	overall	-0.03	0.191
ENSG00000198496	NBR2	Whole_Blood	rectal	0.02	0.191
ENSG00000132541	RIDA	Colon_Transverse	rectal	-0.08	0.191
ENSG00000141524	TMC6	Colon_Transverse	overall	0.05	0.191
ENSG00000272391	POM121C	Colon_Sigmoid	distal	0.15	0.191
ENSG00000173915	ATP5MD	Adipose_Subcutaneous	distal	0.11	0.191
ENSG00000136867	SLC31A2	Adipose_Subcutaneous	female	0.08	0.191
ENSG00000185608	MRPL40	Whole_Blood	male	0.1	0.191
ENSG00000054277	OPN3	Whole_Blood	colon	0.07	0.191
ENSG00000065970	FOXJ2	Whole_Blood	female	0.03	0.191
ENSG00000274001	AL512506.1	Colon_Sigmoid	distal	0.07	0.191
ENSG00000140553	UNC45A	Adipose_Subcutaneous	rectal	-0.17	0.191
ENSG00000275426	AC253576.2	Colon_Sigmoid	overall	-0.03	0.191
ENSG00000205363	INSYN1	Adipose_Subcutaneous	overall	-0.16	0.191
ENSG00000241258	CRCP	Adipose_Visceral_Omentum	overall	-0.07	0.191
ENSG00000274427	AC145423.2	Colon_Sigmoid	female	-0.65	0.191
ENSG00000247970	AL160313.1	Adipose_Subcutaneous	female	-0.08	0.191
ENSG00000229953	AL590666.2	Colon_Transverse	male	0.11	0.191
ENSG00000283317	AL831711.1	Colon_Sigmoid	male	0.06	0.191
ENSG00000248049	UBA6-AS1	Colon_Transverse	male	0.09	0.191
ENSG00000002549	LAP3	Cells_EBV-transformed_lymphocytes	male	0.03	0.191
ENSG00000183454	GRIN2A	Colon_Sigmoid	proximal	-0.1	0.191
ENSG00000169413	RNASE6	Adipose_Visceral_Omentum	colon	0.06	0.191
ENSG00000198491	AC007920.1	Colon_Sigmoid	overall	-0.06	0.191
ENSG00000090905	TNRC6A	Adipose_Subcutaneous	female	-0.18	0.191
ENSG00000170264	FAM161A	Colon_Transverse	rectal	-0.07	0.191
ENSG00000134313	KIDINS220	Whole_Blood	female	-0.23	0.191
ENSG00000226005	LINC02660	Colon_Transverse	female	0.07	0.191
ENSG00000243317	STMP1	Cells_EBV-transformed_lymphocytes	overall	0.05	0.191
ENSG00000249923	AC007663.2	Adipose_Visceral_Omentum	female	-0.04	0.191
ENSG00000088356	PDRG1	Colon_Transverse	proximal	0.19	0.191
ENSG00000177181	RIMKLA	Colon_Transverse	male	-0.11	0.191
ENSG00000255038	AP006287.2	Cells_EBV-transformed_lymphocytes	female	-0.07	0.191
ENSG00000066583	ISOC1	Whole_Blood	rectal	0.16	0.191
ENSG00000267632	AC067852.3	Colon_Sigmoid	distal	-0.07	0.191
ENSG00000137726	FXYD6	Whole_Blood	rectal	0.07	0.191
ENSG00000108592	FTSJ3	Whole_Blood	overall	0.02	0.191
ENSG00000137822	TUBGCP4	Whole_Blood	overall	0.21	0.191
ENSG00000233461	AL445524.1	Whole_Blood	male	0.1	0.191
ENSG00000143514	TP53BP2	Adipose_Visceral_Omentum	distal	-0.08	0.191
ENSG00000206190	ATP10A	Adipose_Subcutaneous	overall	-0.08	0.191
ENSG00000204616	TRIM31	Adipose_Visceral_Omentum	rectal	-0.06	0.191
ENSG00000164002	EXO5	Colon_Sigmoid	rectal	-0.09	0.191
ENSG00000109339	MAPK10	Colon_Sigmoid	rectal	-0.16	0.191
ENSG00000150401	DCUN1D2	Colon_Sigmoid	overall	0.07	0.191
ENSG00000224536	AC096677.1	Colon_Sigmoid	male	-0.06	0.191
ENSG00000115145	STAM2	Adipose_Visceral_Omentum	proximal	0.08	0.191
ENSG00000225032	AL162586.1	Colon_Sigmoid	female	-0.08	0.191
ENSG00000103591	AAGAB	Adipose_Subcutaneous	female	-0.1	0.191
ENSG00000142319	SLC6A3	Colon_Transverse	rectal	0.08	0.191
ENSG00000203837	PNLIPRP3	Adipose_Subcutaneous	colon	-0.38	0.191
ENSG00000135211	TMEM60	Adipose_Visceral_Omentum	proximal	0.06	0.191
ENSG00000104972	LILRB1	Adipose_Visceral_Omentum	female	-0.08	0.191
ENSG00000182670	TTC3	Adipose_Visceral_Omentum	proximal	0.02	0.191
ENSG00000118777	ABCG2	Adipose_Subcutaneous	distal	-0.09	0.191
ENSG00000100523	DDHD1	Adipose_Subcutaneous	female	0.07	0.191
ENSG00000186469	GNG2	Whole_Blood	proximal	-0.09	0.191
ENSG00000189043	NDUFA4	Adipose_Visceral_Omentum	male	0.11	0.191
ENSG00000168411	RFWD3	Cells_EBV-transformed_lymphocytes	distal	0.04	0.191
ENSG00000173230	GOLGB1	Adipose_Subcutaneous	colon	0.09	0.191
ENSG00000037757	MRI1	Colon_Sigmoid	overall	0.01	0.191
ENSG00000270147	AC068620.2	Colon_Sigmoid	rectal	-0.39	0.191
ENSG00000115998	C2orf42	Adipose_Subcutaneous	rectal	0.15	0.191
ENSG00000267405	AC005180.1	Colon_Sigmoid	rectal	0.09	0.191
ENSG00000246640	PICART1	Colon_Sigmoid	proximal	0.07	0.191
ENSG00000113240	CLK4	Adipose_Visceral_Omentum	proximal	0.04	0.191
ENSG00000272402	AL031775.2	Cells_EBV-transformed_lymphocytes	rectal	-0.19	0.191
ENSG00000233478	AL031280.1	Colon_Transverse	proximal	0.1	0.191
ENSG00000235560	AC002310.1	Adipose_Subcutaneous	female	-0.06	0.191
ENSG00000036549	AC118549.1	Adipose_Subcutaneous	female	-0.08	0.191
ENSG00000141759	TXNL4A	Colon_Transverse	rectal	-0.03	0.191
ENSG00000259287	AC010809.1	Colon_Transverse	rectal	0.17	0.191
ENSG00000206113	CFAP99	Adipose_Visceral_Omentum	female	0.11	0.191
ENSG00000197635	DPP4	Colon_Sigmoid	female	-0.46	0.191
ENSG00000120156	TEK	Colon_Transverse	male	-0.44	0.191
ENSG00000143365	RORC	Adipose_Subcutaneous	proximal	0.22	0.191
ENSG00000148219	ASTN2	Colon_Sigmoid	overall	-3.86	0.191
ENSG00000127952	STYXL1	Adipose_Visceral_Omentum	distal	-0.02	0.191
ENSG00000268355	AC243960.3	Whole_Blood	overall	-0.09	0.191
ENSG00000227014	AC007285.1	Colon_Sigmoid	colon	-0.13	0.191
ENSG00000124207	CSE1L	Whole_Blood	distal	-0.08	0.191
ENSG00000109758	HGFAC	Adipose_Subcutaneous	male	0.06	0.191
ENSG00000136161	RCBTB2	Colon_Sigmoid	colon	-0.12	0.191
ENSG00000011478	QPCTL	Adipose_Subcutaneous	rectal	0.13	0.191
ENSG00000108091	CCDC6	Adipose_Visceral_Omentum	male	-0.14	0.191
ENSG00000135472	FAIM2	Colon_Transverse	male	-0.11	0.191
ENSG00000002919	SNX11	Adipose_Visceral_Omentum	distal	-0.04	0.191
ENSG00000272733	AP000345.2	Adipose_Visceral_Omentum	female	-0.02	0.191
ENSG00000124562	SNRPC	Colon_Transverse	male	-0.06	0.191
ENSG00000144339	TMEFF2	Adipose_Subcutaneous	overall	0.04	0.191
ENSG00000110851	PRDM4	Colon_Transverse	male	-0.09	0.191
ENSG00000273216	AC002059.1	Whole_Blood	colon	0.11	0.191
ENSG00000139514	SLC7A1	Whole_Blood	colon	-0.08	0.191
ENSG00000106524	ANKMY2	Colon_Transverse	male	0.11	0.191
ENSG00000170852	KBTBD2	Colon_Transverse	proximal	0.09	0.191
ENSG00000185630	PBX1	Whole_Blood	female	-0.2	0.191
ENSG00000114450	GNB4	Whole_Blood	female	-0.43	0.191
ENSG00000137992	DBT	Adipose_Visceral_Omentum	colon	-0.11	0.191
ENSG00000171903	CYP4F11	Adipose_Visceral_Omentum	colon	-0.02	0.191
ENSG00000108578	BLMH	Cells_EBV-transformed_lymphocytes	proximal	0.16	0.191
ENSG00000182264	IZUMO1	Adipose_Visceral_Omentum	proximal	0.04	0.191
ENSG00000119737	GPR75	Adipose_Subcutaneous	female	-0.14	0.191
ENSG00000225929	AC000036.1	Adipose_Visceral_Omentum	female	0.33	0.191
ENSG00000138078	PREPL	Whole_Blood	rectal	0.15	0.191
ENSG00000058729	RIOK2	Colon_Sigmoid	rectal	0.22	0.191
ENSG00000103226	NOMO3	Adipose_Subcutaneous	overall	0.08	0.191
ENSG00000272576	AC027271.1	Colon_Transverse	male	0.27	0.191
ENSG00000203668	CHML	Colon_Transverse	female	0.06	0.191
ENSG00000145860	RNF145	Adipose_Visceral_Omentum	rectal	0.17	0.191
ENSG00000149380	P4HA3	Colon_Transverse	proximal	-0.05	0.191
ENSG00000270001	AL121894.2	Colon_Sigmoid	colon	-0.04	0.191
ENSG00000176490	DIRAS1	Cells_EBV-transformed_lymphocytes	rectal	-0.05	0.191
ENSG00000177963	RIC8A	Adipose_Visceral_Omentum	distal	0.04	0.191
ENSG00000189013	KIR2DL4	Adipose_Visceral_Omentum	colon	-5.63	0.191
ENSG00000196136	SERPINA3	Adipose_Subcutaneous	proximal	0.09	0.191
ENSG00000121039	RDH10	Colon_Sigmoid	overall	-0.13	0.191
ENSG00000162174	ASRGL1	Colon_Transverse	female	0.1	0.191
ENSG00000173535	TNFRSF10C	Adipose_Visceral_Omentum	overall	0.03	0.191
ENSG00000279636	AL132989.2	Cells_EBV-transformed_lymphocytes	female	-0.11	0.191
ENSG00000089057	SLC23A2	Colon_Sigmoid	female	-0.23	0.191
ENSG00000277938	AL035252.3	Colon_Sigmoid	female	-0.1	0.191
ENSG00000156466	GDF6	Adipose_Subcutaneous	female	-0.05	0.191
ENSG00000255026	AC136475.3	Adipose_Subcutaneous	distal	0.07	0.191
ENSG00000186510	CLCNKA	Adipose_Visceral_Omentum	female	-0.06	0.191
ENSG00000181019	NQO1	Colon_Sigmoid	proximal	0.08	0.191
ENSG00000158163	DZIP1L	Colon_Transverse	distal	0.05	0.191
ENSG00000182150	ERCC6L2	Cells_EBV-transformed_lymphocytes	overall	-0.04	0.191
ENSG00000101353	MROH8	Adipose_Subcutaneous	distal	-0.08	0.191
ENSG00000132466	ANKRD17	Whole_Blood	rectal	-0.13	0.191
ENSG00000151611	MMAA	Cells_EBV-transformed_lymphocytes	colon	-0.11	0.191
ENSG00000132604	TERF2	Cells_EBV-transformed_lymphocytes	female	0.07	0.191
ENSG00000149256	TENM4	Colon_Transverse	female	-0.37	0.191
ENSG00000175832	ETV4	Adipose_Subcutaneous	rectal	0.07	0.191
ENSG00000269949	AC069307.1	Cells_EBV-transformed_lymphocytes	overall	-0.04	0.191
ENSG00000107731	UNC5B	Colon_Transverse	distal	0.07	0.191
ENSG00000118894	EEF2KMT	Colon_Transverse	rectal	-0.11	0.191
ENSG00000133247	KMT5C	Adipose_Visceral_Omentum	proximal	0.18	0.191
ENSG00000100239	PPP6R2	Colon_Sigmoid	proximal	0.06	0.191
ENSG00000232814	COL4A2-AS1	Adipose_Subcutaneous	male	0.13	0.191
ENSG00000147789	ZNF7	Colon_Transverse	proximal	0.09	0.191
ENSG00000084444	FAM234B	Colon_Sigmoid	male	-0.12	0.191
ENSG00000167608	TMC4	Adipose_Subcutaneous	overall	0.02	0.191
ENSG00000274286	ADRA2B	Adipose_Visceral_Omentum	proximal	0.06	0.191
ENSG00000108468	CBX1	Colon_Sigmoid	proximal	-0.04	0.191
ENSG00000182902	SLC25A18	Adipose_Visceral_Omentum	rectal	-0.17	0.191
ENSG00000189157	FAM47E	Adipose_Visceral_Omentum	distal	0.03	0.191
ENSG00000011114	BTBD7	Adipose_Subcutaneous	rectal	0.16	0.191
ENSG00000204482	LST1	Whole_Blood	male	0.09	0.191
ENSG00000116874	WARS2	Adipose_Subcutaneous	proximal	0.02	0.191
ENSG00000091010	POU4F3	Cells_EBV-transformed_lymphocytes	colon	0.12	0.191
ENSG00000158201	ABHD3	Cells_EBV-transformed_lymphocytes	proximal	0.07	0.191
ENSG00000138744	NAAA	Cells_EBV-transformed_lymphocytes	male	0.03	0.191
ENSG00000142484	TM4SF5	Colon_Transverse	colon	0.25	0.191
ENSG00000137441	FGFBP2	Whole_Blood	rectal	0.07	0.191
ENSG00000006062	MAP3K14	Cells_EBV-transformed_lymphocytes	female	-0.07	0.191
ENSG00000273437	AC108673.3	Cells_EBV-transformed_lymphocytes	overall	0.02	0.191
ENSG00000079335	CDC14A	Colon_Sigmoid	male	-0.07	0.191
ENSG00000237927	AL078604.2	Whole_Blood	female	0.04	0.191
ENSG00000128591	FLNC	Adipose_Subcutaneous	rectal	-63.09	0.191
ENSG00000019144	PHLDB1	Adipose_Visceral_Omentum	colon	0.09	0.192
ENSG00000271119	AC026412.3	Adipose_Subcutaneous	rectal	-0.09	0.192
ENSG00000136485	DCAF7	Adipose_Subcutaneous	male	0.13	0.192
ENSG00000141527	CARD14	Adipose_Visceral_Omentum	distal	0.03	0.192
ENSG00000214872	SMTNL1	Adipose_Subcutaneous	male	-0.02	0.192
ENSG00000137675	MMP27	Whole_Blood	female	-0.04	0.192
ENSG00000272372	AC009102.2	Colon_Sigmoid	male	0.27	0.192
ENSG00000166483	WEE1	Adipose_Visceral_Omentum	proximal	0.12	0.192
ENSG00000274292	AC084018.2	Colon_Transverse	colon	0.09	0.192
ENSG00000204267	TAP2	Adipose_Visceral_Omentum	female	0.08	0.192
ENSG00000122863	CHST3	Colon_Sigmoid	female	-0.03	0.192
ENSG00000277117	FP565260.3	Adipose_Visceral_Omentum	colon	-0.02	0.192
ENSG00000131067	GGT7	Cells_EBV-transformed_lymphocytes	female	0.14	0.192
ENSG00000166913	YWHAB	Adipose_Visceral_Omentum	female	0.11	0.192
ENSG00000184110	EIF3C	Adipose_Subcutaneous	distal	0.05	0.192
ENSG00000185565	LSAMP	Cells_EBV-transformed_lymphocytes	male	-0.05	0.192
ENSG00000113441	LNPEP	Whole_Blood	proximal	-0.11	0.192
ENSG00000197852	INKA2	Adipose_Subcutaneous	rectal	0.17	0.192
ENSG00000091622	PITPNM3	Cells_EBV-transformed_lymphocytes	colon	-0.09	0.192
ENSG00000204653	ASPDH	Whole_Blood	male	-0.06	0.192
ENSG00000131238	PPT1	Whole_Blood	proximal	0.02	0.192
ENSG00000158805	ZNF276	Adipose_Visceral_Omentum	female	-0.09	0.192
ENSG00000255198	SNHG9	Adipose_Visceral_Omentum	colon	0.02	0.192
ENSG00000130669	PAK4	Adipose_Subcutaneous	colon	-0.03	0.192
ENSG00000254428	AP003392.1	Whole_Blood	rectal	0.14	0.192
ENSG00000164111	ANXA5	Colon_Sigmoid	proximal	0.03	0.192
ENSG00000088876	ZNF343	Adipose_Subcutaneous	rectal	0.06	0.192
ENSG00000042088	TDP1	Adipose_Subcutaneous	proximal	-0.26	0.192
ENSG00000273437	AC108673.3	Cells_EBV-transformed_lymphocytes	rectal	0.03	0.192
ENSG00000075914	EXOSC7	Whole_Blood	male	-0.11	0.192
ENSG00000100577	GSTZ1	Colon_Transverse	proximal	0.03	0.192
ENSG00000140403	DNAJA4	Colon_Sigmoid	rectal	-0.17	0.192
ENSG00000145241	CENPC	Colon_Sigmoid	colon	-0.03	0.192
ENSG00000256417	AC006206.2	Colon_Transverse	male	0.25	0.192
ENSG00000179846	NKPD1	Colon_Sigmoid	male	-0.25	0.192
ENSG00000010327	STAB1	Adipose_Subcutaneous	overall	0.3	0.192
ENSG00000228043	AC114763.1	Adipose_Visceral_Omentum	proximal	0.4	0.192
ENSG00000010327	STAB1	Colon_Sigmoid	overall	1.64	0.192
ENSG00000132846	ZBED3	Colon_Transverse	female	6.83	0.192
ENSG00000010327	STAB1	Colon_Transverse	overall	0.26	0.192
ENSG00000228043	AC114763.1	Colon_Transverse	proximal	0.78	0.192
ENSG00000048162	NOP16	Cells_EBV-transformed_lymphocytes	colon	-0.31	0.192
ENSG00000198547	C20orf203	Cells_EBV-transformed_lymphocytes	distal	0.07	0.192
ENSG00000241158	ADAMTS9-AS1	Colon_Sigmoid	male	0.09	0.192
ENSG00000244239	AC007009.1	Adipose_Subcutaneous	female	0.03	0.192
ENSG00000231663	COA6-AS1	Colon_Transverse	colon	0.02	0.192
ENSG00000113068	PFDN1	Colon_Sigmoid	overall	0.04	0.192
ENSG00000167815	PRDX2	Colon_Sigmoid	colon	-0.06	0.192
ENSG00000213889	PPM1N	Adipose_Visceral_Omentum	rectal	0.04	0.192
ENSG00000140022	STON2	Colon_Transverse	overall	-0.13	0.192
ENSG00000122729	ACO1	Adipose_Subcutaneous	colon	-0.06	0.192
ENSG00000100393	EP300	Whole_Blood	rectal	0.11	0.192
ENSG00000151062	CACNA2D4	Adipose_Subcutaneous	male	0.06	0.192
ENSG00000100473	COCH	Whole_Blood	distal	0.07	0.192
ENSG00000273445	AC133644.2	Adipose_Subcutaneous	female	0.66	0.192
ENSG00000136026	CKAP4	Colon_Transverse	male	-0.27	0.192
ENSG00000156414	TDRD9	Adipose_Visceral_Omentum	overall	-0.04	0.192
ENSG00000204531	POU5F1	Colon_Sigmoid	rectal	0.03	0.192
ENSG00000137074	APTX	Adipose_Subcutaneous	male	0.03	0.192
ENSG00000272009	AL121944.1	Colon_Sigmoid	female	-0.08	0.192
ENSG00000243708	PLA2G4B	Adipose_Visceral_Omentum	rectal	0.04	0.192
ENSG00000179855	GIPC3	Adipose_Subcutaneous	male	0.04	0.192
ENSG00000117481	NSUN4	Cells_EBV-transformed_lymphocytes	female	-0.32	0.192
ENSG00000105352	CEACAM4	Colon_Sigmoid	colon	0.08	0.192
ENSG00000140853	NLRC5	Adipose_Subcutaneous	distal	0.11	0.192
ENSG00000184613	NELL2	Adipose_Subcutaneous	overall	-0.05	0.192
ENSG00000121361	KCNJ8	Adipose_Subcutaneous	rectal	-0.25	0.192
ENSG00000273013	AC117490.2	Colon_Sigmoid	female	0.11	0.192
ENSG00000244219	TMEM225B	Whole_Blood	rectal	-0.45	0.192
ENSG00000171357	LURAP1	Adipose_Subcutaneous	male	0.05	0.192
ENSG00000171560	FGA	Colon_Sigmoid	male	-0.11	0.192
ENSG00000198964	SGMS1	Colon_Transverse	colon	0.23	0.192
ENSG00000178567	EPM2AIP1	Colon_Transverse	rectal	-0.15	0.192
ENSG00000183971	NPW	Colon_Transverse	overall	-0.13	0.192
ENSG00000186660	ZFP91	Adipose_Subcutaneous	overall	0.11	0.192
ENSG00000125482	TTF1	Whole_Blood	distal	0.08	0.192
ENSG00000258768	AL356019.2	Adipose_Subcutaneous	proximal	0.06	0.192
ENSG00000111700	SLCO1B3	Colon_Transverse	overall	-0.04	0.192
ENSG00000197728	RPS26	Adipose_Visceral_Omentum	female	-0.02	0.192
ENSG00000100167	SEPTIN3	Adipose_Visceral_Omentum	colon	-0.08	0.192
ENSG00000177889	UBE2N	Colon_Transverse	overall	-0.07	0.192
ENSG00000143457	GOLPH3L	Whole_Blood	female	0.41	0.192
ENSG00000229108	LINC02587	Colon_Transverse	colon	0.09	0.192
ENSG00000229108	LINC02587	Adipose_Visceral_Omentum	colon	0.13	0.192
ENSG00000100365	NCF4	Colon_Sigmoid	female	0.17	0.192
ENSG00000100365	NCF4	Colon_Transverse	female	0.27	0.192
ENSG00000266074	BAHCC1	Colon_Transverse	rectal	0.19	0.192
ENSG00000057704	TMCC3	Adipose_Subcutaneous	rectal	-0.08	0.192
ENSG00000164610	RP9	Cells_EBV-transformed_lymphocytes	distal	0.08	0.192
ENSG00000244731	C4A	Colon_Sigmoid	female	-0.02	0.192
ENSG00000030304	MUSK	Adipose_Visceral_Omentum	female	-0.1	0.192
ENSG00000267480	AP001542.3	Adipose_Subcutaneous	colon	0.05	0.192
ENSG00000224189	HAGLR	Adipose_Visceral_Omentum	colon	-0.06	0.192
ENSG00000177191	B3GNT8	Adipose_Visceral_Omentum	distal	-0.11	0.192
ENSG00000160471	COX6B2	Adipose_Subcutaneous	distal	0.18	0.192
ENSG00000145757	SPATA9	Colon_Transverse	male	0.08	0.192
ENSG00000213578	CPLX3	Adipose_Visceral_Omentum	distal	-0.34	0.192
ENSG00000249180	AC020900.1	Colon_Transverse	female	-0.14	0.192
ENSG00000126583	PRKCG	Cells_EBV-transformed_lymphocytes	overall	0.06	0.192
ENSG00000274979	AC020656.2	Cells_EBV-transformed_lymphocytes	colon	-0.03	0.192
ENSG00000175505	CLCF1	Adipose_Visceral_Omentum	rectal	0.2	0.192
ENSG00000128709	HOXD9	Adipose_Visceral_Omentum	colon	-0.14	0.192
ENSG00000214184	GCC2-AS1	Colon_Sigmoid	proximal	0.13	0.192
ENSG00000281769	LINC01230	Adipose_Visceral_Omentum	female	-0.11	0.192
ENSG00000182636	NDN	Colon_Transverse	male	-0.06	0.192
ENSG00000188011	RTP5	Colon_Sigmoid	distal	0.12	0.192
ENSG00000230212	AP000688.1	Colon_Transverse	colon	0.1	0.192
ENSG00000150712	MTMR12	Colon_Sigmoid	female	-0.09	0.192
ENSG00000143171	RXRG	Adipose_Subcutaneous	male	-0.08	0.192
ENSG00000141441	GAREM1	Colon_Sigmoid	colon	1	0.192
ENSG00000123843	C4BPB	Colon_Transverse	male	-0.1	0.192
ENSG00000267321	SNHG30	Whole_Blood	rectal	0.46	0.192
ENSG00000151893	CACUL1	Adipose_Visceral_Omentum	rectal	0.04	0.192
ENSG00000141506	PIK3R5	Whole_Blood	colon	0.07	0.192
ENSG00000226747	FSIP2-AS2	Colon_Sigmoid	rectal	0.02	0.192
ENSG00000140406	TLNRD1	Adipose_Visceral_Omentum	colon	0.14	0.192
ENSG00000254943	AP003501.2	Adipose_Visceral_Omentum	rectal	0.35	0.192
ENSG00000004700	RECQL	Adipose_Subcutaneous	male	-0.06	0.192
ENSG00000174233	ADCY6	Adipose_Subcutaneous	colon	0.11	0.192
ENSG00000158104	HPD	Adipose_Visceral_Omentum	male	-0.11	0.192
ENSG00000117298	ECE1	Colon_Sigmoid	distal	-0.04	0.192
ENSG00000180884	ZNF792	Adipose_Subcutaneous	distal	-0.05	0.192
ENSG00000170426	SDR9C7	Adipose_Subcutaneous	colon	0.14	0.192
ENSG00000217702	AC073263.1	Colon_Sigmoid	female	-0.02	0.192
ENSG00000186583	SPATC1	Whole_Blood	overall	0.55	0.192
ENSG00000105698	USF2	Whole_Blood	overall	0.06	0.192
ENSG00000118507	AKAP7	Adipose_Visceral_Omentum	proximal	0.04	0.192
ENSG00000141994	DUS3L	Whole_Blood	male	-0.03	0.192
ENSG00000138698	RAP1GDS1	Adipose_Visceral_Omentum	rectal	0.15	0.192
ENSG00000273329	AC078846.1	Colon_Transverse	distal	-0.34	0.192
ENSG00000176490	DIRAS1	Colon_Sigmoid	proximal	-0.15	0.192
ENSG00000184661	CDCA2	Adipose_Subcutaneous	colon	0.15	0.192
ENSG00000103227	LMF1	Whole_Blood	female	0.07	0.192
ENSG00000269482	Z69720.1	Adipose_Subcutaneous	proximal	0.14	0.192
ENSG00000229043	AC091729.3	Colon_Sigmoid	female	-0.02	0.192
ENSG00000231437	LINC01750	Colon_Sigmoid	distal	-0.06	0.192
ENSG00000197558	SSPO	Adipose_Subcutaneous	female	0.04	0.192
ENSG00000089220	PEBP1	Cells_EBV-transformed_lymphocytes	male	0.07	0.192
ENSG00000182087	TMEM259	Cells_EBV-transformed_lymphocytes	colon	-0.07	0.192
ENSG00000053372	MRTO4	Adipose_Subcutaneous	proximal	0.07	0.192
ENSG00000100483	VCPKMT	Colon_Transverse	distal	-0.04	0.192
ENSG00000166452	AKIP1	Whole_Blood	proximal	0.04	0.192
ENSG00000272994	AC012360.3	Colon_Transverse	proximal	-0.07	0.192
ENSG00000155324	GRAMD2B	Adipose_Subcutaneous	overall	-0.04	0.192
ENSG00000188152	NUTM2G	Colon_Transverse	distal	0.19	0.192
ENSG00000133048	CHI3L1	Adipose_Visceral_Omentum	overall	-0.03	0.192
ENSG00000134061	CD180	Whole_Blood	rectal	-0.04	0.192
ENSG00000260859	AC025280.1	Colon_Sigmoid	proximal	-0.27	0.192
ENSG00000184792	OSBP2	Colon_Transverse	overall	0.03	0.192
ENSG00000196405	EVL	Adipose_Visceral_Omentum	colon	0.07	0.192
ENSG00000259370	AC103740.1	Adipose_Subcutaneous	proximal	0.13	0.192
ENSG00000203645	LINC00501	Colon_Sigmoid	overall	-0.12	0.192
ENSG00000214087	ARL16	Adipose_Visceral_Omentum	rectal	0.02	0.192
ENSG00000139372	TDG	Cells_EBV-transformed_lymphocytes	distal	0.06	0.192
ENSG00000261222	AC064805.1	Colon_Transverse	female	0.07	0.192
ENSG00000100150	DEPDC5	Whole_Blood	rectal	-0.1	0.192
ENSG00000158435	CNOT11	Adipose_Visceral_Omentum	distal	-0.22	0.192
ENSG00000162746	FCRLB	Colon_Sigmoid	male	0.09	0.192
ENSG00000133962	CATSPERB	Adipose_Visceral_Omentum	female	0.04	0.192
ENSG00000253686	LINC01484	Adipose_Subcutaneous	male	-0.71	0.192
ENSG00000140090	SLC24A4	Whole_Blood	overall	-0.02	0.192
ENSG00000111652	COPS7A	Adipose_Visceral_Omentum	rectal	0.12	0.192
ENSG00000142082	SIRT3	Colon_Sigmoid	female	0.03	0.192
ENSG00000115947	ORC4	Colon_Sigmoid	colon	-0.03	0.192
ENSG00000257108	NHLRC4	Colon_Transverse	distal	0.09	0.192
ENSG00000152242	C18orf25	Adipose_Visceral_Omentum	proximal	-0.16	0.192
ENSG00000214357	NEURL1B	Whole_Blood	male	0.13	0.192
ENSG00000108932	SLC16A6	Adipose_Visceral_Omentum	distal	-0.27	0.192
ENSG00000158435	CNOT11	Adipose_Subcutaneous	distal	-0.2	0.192
ENSG00000133884	DPF2	Whole_Blood	colon	0.06	0.192
ENSG00000063176	SPHK2	Colon_Transverse	male	-0.08	0.192
ENSG00000159128	IFNGR2	Colon_Sigmoid	female	-0.09	0.192
ENSG00000173041	ZNF680	Adipose_Subcutaneous	rectal	0.09	0.192
ENSG00000267801	AC087289.5	Whole_Blood	colon	-0.06	0.192
ENSG00000267784	AC010680.1	Colon_Sigmoid	overall	0.25	0.192
ENSG00000149243	KLHL35	Whole_Blood	distal	0.03	0.192
ENSG00000167491	GATAD2A	Whole_Blood	distal	0.04	0.192
ENSG00000091106	NLRC4	Whole_Blood	distal	-0.1	0.192
ENSG00000119559	C19orf25	Colon_Sigmoid	distal	-0.47	0.192
ENSG00000171206	TRIM8	Whole_Blood	distal	-0.08	0.192
ENSG00000264451	AC036222.1	Cells_EBV-transformed_lymphocytes	rectal	-0.08	0.192
ENSG00000101680	LAMA1	Adipose_Subcutaneous	distal	-0.09	0.192
ENSG00000168807	SNTB2	Whole_Blood	distal	-0.06	0.192
ENSG00000267030	AC011498.2	Cells_EBV-transformed_lymphocytes	overall	-0.07	0.192
ENSG00000267769	AC011498.6	Colon_Sigmoid	female	-0.02	0.192
ENSG00000164031	DNAJB14	Colon_Transverse	female	-0.12	0.192
ENSG00000165899	OTOGL	Colon_Transverse	distal	0.07	0.192
ENSG00000037965	HOXC8	Colon_Transverse	male	-0.15	0.192
ENSG00000188130	MAPK12	Adipose_Visceral_Omentum	rectal	0.03	0.192
ENSG00000228696	ARL17B	Whole_Blood	proximal	-0.04	0.192
ENSG00000188242	AC010442.1	Cells_EBV-transformed_lymphocytes	distal	-0.07	0.192
ENSG00000258920	FOXN3-AS1	Colon_Sigmoid	proximal	0.17	0.192
ENSG00000213742	ZNF337-AS1	Colon_Transverse	male	0.35	0.192
ENSG00000183734	ASCL2	Whole_Blood	male	-0.05	0.192
ENSG00000125534	PPDPF	Whole_Blood	overall	0.03	0.192
ENSG00000136930	PSMB7	Colon_Sigmoid	proximal	0.16	0.192
ENSG00000111669	TPI1	Cells_EBV-transformed_lymphocytes	distal	0.06	0.192
ENSG00000112319	EYA4	Colon_Transverse	female	0.07	0.192
ENSG00000090989	EXOC1	Colon_Sigmoid	distal	-0.13	0.192
ENSG00000159733	ZFYVE28	Colon_Sigmoid	colon	-0.02	0.192
ENSG00000254004	ZNF260	Adipose_Visceral_Omentum	female	-0.07	0.192
ENSG00000140839	CLEC18B	Colon_Transverse	rectal	0.38	0.192
ENSG00000163633	C4orf36	Colon_Sigmoid	female	-0.09	0.192
ENSG00000255198	SNHG9	Adipose_Subcutaneous	distal	0.03	0.192
ENSG00000159674	SPON2	Colon_Transverse	proximal	0.12	0.192
ENSG00000255733	IFNG-AS1	Adipose_Visceral_Omentum	rectal	-0.03	0.192
ENSG00000121067	SPOP	Colon_Sigmoid	proximal	-0.45	0.192
ENSG00000228639	ROCR	Cells_EBV-transformed_lymphocytes	female	0.05	0.192
ENSG00000259704	AC124248.1	Cells_EBV-transformed_lymphocytes	proximal	-0.06	0.192
ENSG00000179218	CALR	Adipose_Visceral_Omentum	male	-0.22	0.192
ENSG00000226355	AL353803.1	Adipose_Visceral_Omentum	distal	-0.38	0.192
ENSG00000174013	FBXO45	Adipose_Subcutaneous	distal	0.16	0.192
ENSG00000135773	CAPN9	Colon_Sigmoid	male	0.04	0.192
ENSG00000139163	ETNK1	Adipose_Visceral_Omentum	male	-0.23	0.192
ENSG00000214900	LINC01588	Whole_Blood	proximal	0.04	0.192
ENSG00000204172	AGAP10	Adipose_Subcutaneous	rectal	-1.03	0.192
ENSG00000181830	SLC35C1	Colon_Transverse	proximal	0.08	0.192
ENSG00000228436	AL139260.1	Adipose_Visceral_Omentum	female	-0.06	0.192
ENSG00000198755	RPL10A	Colon_Transverse	overall	0.02	0.192
ENSG00000106018	VIPR2	Adipose_Visceral_Omentum	male	-0.14	0.192
ENSG00000185158	LRRC37B	Whole_Blood	rectal	0.12	0.192
ENSG00000109323	MANBA	Colon_Transverse	overall	-0.09	0.192
ENSG00000236778	INTS6-AS1	Colon_Sigmoid	male	0.1	0.192
ENSG00000136816	TOR1B	Colon_Sigmoid	overall	0.03	0.192
ENSG00000113812	ACTR8	Adipose_Subcutaneous	overall	0.02	0.192
ENSG00000145743	FBXL17	Adipose_Subcutaneous	overall	0.04	0.192
ENSG00000203797	DDO	Cells_EBV-transformed_lymphocytes	proximal	0.07	0.192
ENSG00000142025	DMRTC2	Whole_Blood	colon	0.03	0.192
ENSG00000138111	MFSD13A	Colon_Transverse	proximal	0.03	0.192
ENSG00000268049	AC012313.2	Adipose_Subcutaneous	rectal	-0.11	0.192
ENSG00000275152	CCL16	Colon_Sigmoid	female	0.07	0.192
ENSG00000275426	AC253576.2	Colon_Transverse	rectal	-0.03	0.192
ENSG00000150051	MKX	Adipose_Visceral_Omentum	rectal	0.14	0.192
ENSG00000196421	C20orf204	Colon_Transverse	female	0.1	0.192
ENSG00000171303	KCNK3	Adipose_Subcutaneous	proximal	0.15	0.192
ENSG00000274508	AC007336.2	Adipose_Subcutaneous	overall	0.02	0.192
ENSG00000173890	GPR160	Whole_Blood	colon	-0.02	0.192
ENSG00000266173	STRADA	Whole_Blood	colon	0.08	0.192
ENSG00000254226	LINC01933	Adipose_Subcutaneous	male	0.07	0.192
ENSG00000126934	MAP2K2	Colon_Sigmoid	female	0.05	0.192
ENSG00000164220	F2RL2	Colon_Transverse	female	0.07	0.192
ENSG00000233927	RPS28	Cells_EBV-transformed_lymphocytes	colon	0.02	0.192
ENSG00000147894	C9orf72	Colon_Transverse	female	0.03	0.192
ENSG00000168530	MYL1	Adipose_Visceral_Omentum	colon	0.06	0.192
ENSG00000275401	AL391095.3	Cells_EBV-transformed_lymphocytes	colon	0.09	0.192
ENSG00000177025	C19orf18	Cells_EBV-transformed_lymphocytes	overall	-0.12	0.192
ENSG00000223561	AC005165.1	Adipose_Subcutaneous	male	-0.08	0.192
ENSG00000134215	VAV3	Whole_Blood	overall	0.06	0.192
ENSG00000151611	MMAA	Colon_Transverse	colon	-0.18	0.192
ENSG00000188846	RPL14	Adipose_Subcutaneous	proximal	0.09	0.192
ENSG00000161405	IKZF3	Cells_EBV-transformed_lymphocytes	female	-0.04	0.192
ENSG00000167461	RAB8A	Adipose_Visceral_Omentum	distal	-0.06	0.192
ENSG00000185761	ADAMTSL5	Colon_Sigmoid	distal	0.36	0.192
ENSG00000143486	EIF2D	Adipose_Subcutaneous	proximal	-0.04	0.192
ENSG00000012822	CALCOCO1	Cells_EBV-transformed_lymphocytes	rectal	-0.07	0.192
ENSG00000258789	AL162171.1	Adipose_Visceral_Omentum	distal	-0.11	0.192
ENSG00000274276	CBSL	Adipose_Subcutaneous	proximal	-0.02	0.192
ENSG00000032389	EIPR1	Colon_Transverse	male	-0.22	0.192
ENSG00000105619	TFPT	Whole_Blood	rectal	-0.04	0.192
ENSG00000154518	ATP5MC3	Adipose_Subcutaneous	male	0.04	0.192
ENSG00000021300	PLEKHB1	Colon_Transverse	female	-0.06	0.192
ENSG00000161649	CD300LG	Adipose_Subcutaneous	overall	0.11	0.192
ENSG00000204267	TAP2	Cells_EBV-transformed_lymphocytes	proximal	0.25	0.192
ENSG00000119599	DCAF4	Adipose_Visceral_Omentum	female	-0.03	0.192
ENSG00000102683	SGCG	Adipose_Subcutaneous	overall	0.03	0.192
ENSG00000259915	AC017071.1	Colon_Transverse	male	0.04	0.192
ENSG00000094916	CBX5	Colon_Sigmoid	rectal	-0.07	0.192
ENSG00000243147	MRPL33	Adipose_Visceral_Omentum	distal	0.26	0.192
ENSG00000118454	ANKRD13C	Whole_Blood	rectal	-0.1	0.192
ENSG00000104093	DMXL2	Whole_Blood	overall	0.06	0.192
ENSG00000129465	RIPK3	Whole_Blood	male	0.14	0.192
ENSG00000136478	TEX2	Colon_Sigmoid	colon	0.06	0.192
ENSG00000270972	AC136475.9	Adipose_Visceral_Omentum	male	0.03	0.192
ENSG00000271789	AL080317.1	Colon_Transverse	distal	0.11	0.192
ENSG00000158716	DUSP23	Colon_Sigmoid	male	0.18	0.192
ENSG00000265992	ESRG	Whole_Blood	proximal	-0.05	0.192
ENSG00000260487	AC116348.1	Adipose_Visceral_Omentum	overall	0.02	0.192
ENSG00000081019	RSBN1	Colon_Sigmoid	rectal	-0.09	0.192
ENSG00000170175	CHRNB1	Cells_EBV-transformed_lymphocytes	overall	0.05	0.192
ENSG00000204618	RNF39	Cells_EBV-transformed_lymphocytes	rectal	0.12	0.192
ENSG00000232093	DCST1-AS1	Whole_Blood	male	0.08	0.192
ENSG00000149806	FAU	Whole_Blood	female	0.1	0.192
ENSG00000272211	AC114760.2	Adipose_Subcutaneous	female	0.07	0.192
ENSG00000162066	AMDHD2	Adipose_Visceral_Omentum	proximal	0.08	0.192
ENSG00000136270	TBRG4	Whole_Blood	female	-0.04	0.192
ENSG00000136717	BIN1	Cells_EBV-transformed_lymphocytes	overall	-0.03	0.192
ENSG00000128050	PAICS	Adipose_Visceral_Omentum	distal	0.16	0.192
ENSG00000236756	DNAJC9-AS1	Colon_Sigmoid	colon	0.07	0.192
ENSG00000177868	SVBP	Cells_EBV-transformed_lymphocytes	distal	-0.04	0.192
ENSG00000136940	PDCL	Adipose_Visceral_Omentum	distal	0.17	0.192
ENSG00000239713	APOBEC3G	Whole_Blood	colon	0.03	0.192
ENSG00000259285	AC025431.1	Adipose_Visceral_Omentum	overall	-0.06	0.192
ENSG00000086619	ERO1B	Adipose_Visceral_Omentum	male	0.05	0.192
ENSG00000134247	PTGFRN	Adipose_Subcutaneous	female	0.11	0.192
ENSG00000272514	CFAP206	Cells_EBV-transformed_lymphocytes	rectal	-6.04	0.192
ENSG00000277020	AL590096.1	Colon_Sigmoid	overall	0.34	0.192
ENSG00000157833	GAREM2	Colon_Transverse	male	-0.04	0.192
ENSG00000137135	ARHGEF39	Colon_Sigmoid	proximal	-0.03	0.192
ENSG00000119487	MAPKAP1	Adipose_Visceral_Omentum	female	-0.14	0.192
ENSG00000163611	SPICE1	Colon_Transverse	overall	0.2	0.192
ENSG00000160226	CFAP410	Cells_EBV-transformed_lymphocytes	male	0.03	0.192
ENSG00000125375	DMAC2L	Colon_Sigmoid	male	0.06	0.192
ENSG00000126231	PROZ	Cells_EBV-transformed_lymphocytes	proximal	-0.07	0.192
ENSG00000127990	SGCE	Adipose_Visceral_Omentum	female	-0.05	0.192
ENSG00000259915	AC017071.1	Colon_Sigmoid	male	0.04	0.192
ENSG00000168792	ABHD15	Whole_Blood	male	-0.15	0.192
ENSG00000172785	CBWD1	Adipose_Visceral_Omentum	proximal	0.03	0.192
ENSG00000007392	LUC7L	Adipose_Subcutaneous	distal	0.12	0.192
ENSG00000268316	AC006272.1	Adipose_Visceral_Omentum	colon	-0.09	0.192
ENSG00000172748	ZNF596	Adipose_Visceral_Omentum	female	0.07	0.192
ENSG00000079739	PGM1	Whole_Blood	male	-0.07	0.192
ENSG00000196975	ANXA4	Adipose_Subcutaneous	rectal	0.27	0.192
ENSG00000037757	MRI1	Adipose_Subcutaneous	overall	0.01	0.192
ENSG00000158717	RNF166	Whole_Blood	colon	-0.02	0.192
ENSG00000167615	LENG8	Adipose_Visceral_Omentum	female	-0.05	0.192
ENSG00000144320	LNPK	Adipose_Subcutaneous	colon	-0.04	0.192
ENSG00000179119	SPTY2D1	Colon_Sigmoid	female	0.07	0.192
ENSG00000157837	SPPL3	Colon_Sigmoid	overall	-0.03	0.192
ENSG00000103942	HOMER2	Cells_EBV-transformed_lymphocytes	proximal	0.17	0.192
ENSG00000181240	SLC25A41	Colon_Sigmoid	female	-0.02	0.192
ENSG00000176720	BOK	Colon_Sigmoid	distal	0.07	0.192
ENSG00000166275	BORCS7	Adipose_Subcutaneous	overall	0.01	0.192
ENSG00000100347	SAMM50	Adipose_Visceral_Omentum	proximal	-0.03	0.192
ENSG00000254632	AP003119.1	Adipose_Visceral_Omentum	overall	0.02	0.192
ENSG00000166750	SLFN5	Colon_Sigmoid	female	0.03	0.192
ENSG00000250282	AC002401.2	Colon_Transverse	rectal	-0.1	0.192
ENSG00000152242	C18orf25	Colon_Sigmoid	proximal	-0.17	0.192
ENSG00000163541	SUCLG1	Colon_Sigmoid	rectal	-0.38	0.192
ENSG00000054598	FOXC1	Colon_Transverse	female	0.51	0.192
ENSG00000145757	SPATA9	Adipose_Subcutaneous	proximal	0.05	0.192
ENSG00000137764	MAP2K5	Adipose_Subcutaneous	rectal	0.04	0.192
ENSG00000119471	HSDL2	Adipose_Visceral_Omentum	proximal	0.05	0.192
ENSG00000106344	RBM28	Colon_Transverse	rectal	-0.16	0.192
ENSG00000176659	C20orf197	Adipose_Subcutaneous	female	0.09	0.192
ENSG00000164983	TMEM65	Colon_Sigmoid	male	-0.24	0.192
ENSG00000087502	ERGIC2	Adipose_Subcutaneous	distal	0.13	0.192
ENSG00000178028	DMAP1	Adipose_Visceral_Omentum	proximal	0.12	0.192
ENSG00000232295	AL589935.1	Whole_Blood	proximal	-0.09	0.192
ENSG00000105379	ETFB	Colon_Transverse	proximal	0.15	0.192
ENSG00000143365	RORC	Adipose_Subcutaneous	colon	0.17	0.192
ENSG00000104853	CLPTM1	Adipose_Visceral_Omentum	female	0.11	0.192
ENSG00000147869	CER1	Adipose_Subcutaneous	proximal	0.04	0.192
ENSG00000187260	WDR86	Whole_Blood	distal	0.08	0.192
ENSG00000196683	TOMM7	Whole_Blood	rectal	0.03	0.192
ENSG00000117477	CCDC181	Colon_Sigmoid	male	0.03	0.192
ENSG00000105289	TJP3	Colon_Sigmoid	distal	0.29	0.192
ENSG00000172113	NME6	Cells_EBV-transformed_lymphocytes	colon	-0.03	0.192
ENSG00000114450	GNB4	Whole_Blood	male	-0.43	0.192
ENSG00000284237	LINC02767	Colon_Sigmoid	male	-0.03	0.192
ENSG00000119711	ALDH6A1	Whole_Blood	distal	0.07	0.192
ENSG00000273611	ZNHIT3	Colon_Transverse	rectal	0.09	0.192
ENSG00000179361	ARID3B	Whole_Blood	proximal	-0.19	0.192
ENSG00000108784	NAGLU	Adipose_Subcutaneous	overall	-0.07	0.192
ENSG00000108010	GLRX3	Adipose_Subcutaneous	distal	-0.08	0.192
ENSG00000260236	AC099778.1	Adipose_Visceral_Omentum	distal	0.15	0.192
ENSG00000125952	MAX	Adipose_Visceral_Omentum	male	-0.08	0.192
ENSG00000240401	AC012358.3	Colon_Sigmoid	distal	0.2	0.192
ENSG00000101307	SIRPB1	Colon_Sigmoid	female	0.02	0.192
ENSG00000125977	EIF2S2	Colon_Transverse	colon	-0.13	0.192
ENSG00000196878	LAMB3	Adipose_Visceral_Omentum	overall	0.14	0.192
ENSG00000091986	CCDC80	Adipose_Visceral_Omentum	female	0.89	0.192
ENSG00000204381	LAYN	Colon_Sigmoid	female	-0.04	0.192
ENSG00000181374	CCL13	Adipose_Subcutaneous	overall	0.18	0.192
ENSG00000132481	TRIM47	Cells_EBV-transformed_lymphocytes	proximal	-0.05	0.192
ENSG00000229771	AL035665.1	Colon_Sigmoid	overall	-0.18	0.192
ENSG00000273486	AC096992.2	Adipose_Subcutaneous	female	-0.09	0.192
ENSG00000168765	GSTM4	Colon_Transverse	distal	0.04	0.192
ENSG00000086232	EIF2AK1	Colon_Transverse	distal	-0.1	0.192
ENSG00000185379	RAD51D	Adipose_Subcutaneous	male	-0.13	0.192
ENSG00000134201	GSTM5	Adipose_Visceral_Omentum	colon	0.05	0.192
ENSG00000188177	ZC3H6	Adipose_Subcutaneous	overall	0.05	0.192
ENSG00000112214	FHL5	Colon_Transverse	colon	0.09	0.192
ENSG00000159259	CHAF1B	Cells_EBV-transformed_lymphocytes	colon	3.21	0.192
ENSG00000198346	ZNF813	Colon_Sigmoid	male	-0.34	0.192
ENSG00000183032	SLC25A21	Adipose_Visceral_Omentum	female	0.27	0.192
ENSG00000163832	ELP6	Adipose_Subcutaneous	male	-0.14	0.192
ENSG00000231890	DARS-AS1	Adipose_Subcutaneous	female	-0.06	0.192
ENSG00000141579	ZNF750	Whole_Blood	female	-0.21	0.192
ENSG00000107902	LHPP	Whole_Blood	distal	-0.03	0.192
ENSG00000213625	LEPROT	Adipose_Subcutaneous	proximal	0.1	0.192
ENSG00000244124	ATP1B3-AS1	Adipose_Subcutaneous	male	0.11	0.192
ENSG00000100603	SNW1	Adipose_Subcutaneous	rectal	-0.31	0.192
ENSG00000116898	MRPS15	Adipose_Visceral_Omentum	distal	-0.27	0.192
ENSG00000187790	FANCM	Adipose_Subcutaneous	overall	-0.3	0.192
ENSG00000020922	MRE11	Whole_Blood	proximal	-0.03	0.192
ENSG00000186510	CLCNKA	Colon_Transverse	overall	0.02	0.192
ENSG00000254614	AP003068.2	Whole_Blood	overall	-0.01	0.192
ENSG00000164597	COG5	Whole_Blood	colon	-0.05	0.192
ENSG00000152463	OLAH	Colon_Sigmoid	female	-0.11	0.192
ENSG00000025434	NR1H3	Colon_Sigmoid	rectal	-0.09	0.192
ENSG00000142623	PADI1	Colon_Transverse	distal	-0.12	0.192
ENSG00000110536	PTPMT1	Adipose_Subcutaneous	male	0.22	0.192
ENSG00000124107	SLPI	Whole_Blood	proximal	0.1	0.192
ENSG00000138172	CALHM2	Colon_Sigmoid	overall	0.12	0.192
ENSG00000230587	LINC02580	Adipose_Subcutaneous	overall	0.08	0.192
ENSG00000278390	AL354696.2	Cells_EBV-transformed_lymphocytes	proximal	0.17	0.192
ENSG00000103546	SLC6A2	Colon_Sigmoid	male	-0.11	0.192
ENSG00000143851	PTPN7	Adipose_Visceral_Omentum	male	-0.13	0.192
ENSG00000228716	DHFR	Whole_Blood	distal	-0.02	0.192
ENSG00000112699	GMDS	Colon_Sigmoid	overall	-0.24	0.192
ENSG00000127948	POR	Colon_Sigmoid	proximal	0.04	0.192
ENSG00000151062	CACNA2D4	Colon_Transverse	distal	-0.06	0.192
ENSG00000213047	DENND1B	Adipose_Subcutaneous	proximal	-0.09	0.192
ENSG00000124615	MOCS1	Whole_Blood	female	0.08	0.192
ENSG00000253930	TNFRSF10A-AS1	Adipose_Subcutaneous	rectal	-0.08	0.192
ENSG00000187624	C17orf97	Whole_Blood	overall	0.01	0.192
ENSG00000125633	CCDC93	Adipose_Visceral_Omentum	colon	0.07	0.192
ENSG00000270130	AC068790.7	Adipose_Subcutaneous	female	0.12	0.192
ENSG00000149231	CCDC82	Adipose_Visceral_Omentum	overall	-0.01	0.192
ENSG00000177963	RIC8A	Colon_Transverse	distal	0.03	0.192
ENSG00000144357	UBR3	Whole_Blood	distal	0.49	0.192
ENSG00000258857	AL359397.1	Colon_Sigmoid	overall	-0.07	0.192
ENSG00000149599	DUSP15	Adipose_Visceral_Omentum	rectal	0.07	0.192
ENSG00000058453	CROCC	Adipose_Visceral_Omentum	female	-0.02	0.192
ENSG00000164494	PDSS2	Colon_Sigmoid	proximal	-0.04	0.192
ENSG00000179058	C9orf50	Colon_Sigmoid	male	-0.38	0.192
ENSG00000263874	LINC00672	Whole_Blood	colon	0.07	0.192
ENSG00000087301	TXNDC16	Colon_Transverse	rectal	-0.21	0.192
ENSG00000183628	DGCR6	Adipose_Visceral_Omentum	colon	0.07	0.192
ENSG00000106603	COA1	Adipose_Visceral_Omentum	overall	-0.03	0.192
ENSG00000101161	PRPF6	Adipose_Subcutaneous	rectal	0.06	0.192
ENSG00000268894	PLCE1-AS1	Adipose_Visceral_Omentum	female	0.09	0.192
ENSG00000166986	MARS	Colon_Transverse	colon	-0.09	0.192
ENSG00000248429	FAM198B-AS1	Adipose_Subcutaneous	proximal	-0.02	0.192
ENSG00000160803	UBQLN4	Adipose_Subcutaneous	proximal	-0.21	0.192
ENSG00000196743	GM2A	Cells_EBV-transformed_lymphocytes	proximal	-0.02	0.192
ENSG00000148600	CDHR1	Cells_EBV-transformed_lymphocytes	rectal	0.2	0.192
ENSG00000148600	CDHR1	Colon_Sigmoid	rectal	0.17	0.192
ENSG00000224968	LINC01645	Colon_Transverse	colon	0.22	0.192
ENSG00000058063	ATP11B	Whole_Blood	rectal	-0.19	0.192
ENSG00000261253	AC137932.2	Whole_Blood	distal	-0.09	0.192
ENSG00000151651	ADAM8	Cells_EBV-transformed_lymphocytes	overall	-0.37	0.192
ENSG00000188315	C3orf62	Colon_Sigmoid	male	0.08	0.192
ENSG00000138757	G3BP2	Cells_EBV-transformed_lymphocytes	male	-0.05	0.192
ENSG00000167302	TEPSIN	Colon_Transverse	distal	-0.22	0.192
ENSG00000166796	LDHC	Adipose_Visceral_Omentum	colon	0.03	0.192
ENSG00000166788	SAAL1	Adipose_Subcutaneous	distal	-0.04	0.192
ENSG00000087111	PIGS	Colon_Transverse	overall	0.15	0.192
ENSG00000150045	KLRF1	Colon_Transverse	rectal	-0.15	0.192
ENSG00000222004	LINC02860	Whole_Blood	overall	0.05	0.192
ENSG00000091127	PUS7	Colon_Transverse	rectal	0.22	0.192
ENSG00000182253	SYNM	Adipose_Subcutaneous	female	-0.02	0.192
ENSG00000213901	SLC23A3	Colon_Sigmoid	colon	-0.04	0.192
ENSG00000115486	GGCX	Adipose_Visceral_Omentum	distal	0.04	0.192
ENSG00000167601	AXL	Adipose_Subcutaneous	rectal	-0.1	0.192
ENSG00000151690	MFSD6	Colon_Transverse	rectal	0.07	0.192
ENSG00000173376	NDNF	Adipose_Visceral_Omentum	rectal	0.06	0.192
ENSG00000141639	MAPK4	Colon_Transverse	male	0.11	0.192
ENSG00000182584	ACTL10	Colon_Transverse	female	0.17	0.192
ENSG00000110876	SELPLG	Whole_Blood	male	0.17	0.192
ENSG00000221949	LINC01465	Adipose_Subcutaneous	colon	0.17	0.192
ENSG00000257474	AC027288.1	Adipose_Visceral_Omentum	distal	-0.1	0.192
ENSG00000255248	MIR100HG	Adipose_Subcutaneous	male	0.16	0.192
ENSG00000187790	FANCM	Adipose_Subcutaneous	colon	-0.32	0.192
ENSG00000174607	UGT8	Colon_Transverse	male	0.14	0.192
ENSG00000112276	BVES	Colon_Sigmoid	male	-0.14	0.192
ENSG00000171169	NAIF1	Colon_Sigmoid	colon	-0.09	0.192
ENSG00000181541	MAB21L2	Colon_Transverse	colon	-0.33	0.192
ENSG00000155636	RBM45	Colon_Sigmoid	distal	0.1	0.192
ENSG00000116641	DOCK7	Whole_Blood	distal	0.05	0.192
ENSG00000214787	MS4A4E	Adipose_Visceral_Omentum	female	-0.12	0.192
ENSG00000187566	NHLRC1	Colon_Sigmoid	distal	-0.1	0.192
ENSG00000158691	ZSCAN12	Adipose_Subcutaneous	overall	0.08	0.192
ENSG00000130164	LDLR	Whole_Blood	male	0.11	0.192
ENSG00000187912	CLEC17A	Whole_Blood	distal	-0.09	0.192
ENSG00000090615	GOLGA3	Cells_EBV-transformed_lymphocytes	overall	0.06	0.192
ENSG00000112695	COX7A2	Whole_Blood	female	-0.1	0.192
ENSG00000185518	SV2B	Adipose_Visceral_Omentum	overall	-0.03	0.192
ENSG00000236618	PITPNA-AS1	Adipose_Subcutaneous	colon	-0.34	0.192
ENSG00000065809	FAM107B	Colon_Sigmoid	distal	-0.1	0.192
ENSG00000166002	SMCO4	Whole_Blood	rectal	-0.03	0.192
ENSG00000117215	PLA2G2D	Adipose_Visceral_Omentum	colon	-0.09	0.192
ENSG00000110077	MS4A6A	Adipose_Subcutaneous	male	0.09	0.192
ENSG00000058063	ATP11B	Adipose_Subcutaneous	female	-0.04	0.192
ENSG00000269940	AL049840.4	Adipose_Subcutaneous	male	0.07	0.192
ENSG00000104371	DKK4	Adipose_Subcutaneous	male	-0.61	0.192
ENSG00000267475	AC008736.1	Adipose_Subcutaneous	male	0.06	0.192
ENSG00000143862	ARL8A	Colon_Transverse	male	-0.17	0.192
ENSG00000178381	ZFAND2A	Colon_Sigmoid	female	-0.02	0.192
ENSG00000177830	CHID1	Colon_Sigmoid	overall	0.04	0.192
ENSG00000103067	ESRP2	Cells_EBV-transformed_lymphocytes	overall	0.13	0.192
ENSG00000237289	CKMT1B	Colon_Sigmoid	male	-0.17	0.193
ENSG00000278291	AL161772.1	Colon_Transverse	overall	0.11	0.193
ENSG00000160323	ADAMTS13	Adipose_Subcutaneous	male	0.03	0.193
ENSG00000043591	ADRB1	Adipose_Subcutaneous	distal	-0.1	0.193
ENSG00000214140	PRCD	Cells_EBV-transformed_lymphocytes	distal	-0.09	0.193
ENSG00000124614	RPS10	Cells_EBV-transformed_lymphocytes	male	0.06	0.193
ENSG00000204946	ZNF783	Cells_EBV-transformed_lymphocytes	distal	0.14	0.193
ENSG00000115084	SLC35F5	Whole_Blood	female	0.04	0.193
ENSG00000258479	LINC00640	Adipose_Visceral_Omentum	male	-0.04	0.193
ENSG00000157601	MX1	Colon_Transverse	colon	0.03	0.193
ENSG00000155016	CYP2U1	Colon_Transverse	distal	0.06	0.193
ENSG00000189091	SF3B3	Colon_Sigmoid	proximal	0.1	0.193
ENSG00000138036	DYNC2LI1	Adipose_Subcutaneous	rectal	0.06	0.193
ENSG00000100038	TOP3B	Whole_Blood	proximal	0.09	0.193
ENSG00000073169	SELENOO	Cells_EBV-transformed_lymphocytes	proximal	-0.15	0.193
ENSG00000142621	FHAD1	Colon_Transverse	female	-0.05	0.193
ENSG00000174243	DDX23	Cells_EBV-transformed_lymphocytes	proximal	0.1	0.193
ENSG00000255428	AP002008.3	Cells_EBV-transformed_lymphocytes	female	0.04	0.193
ENSG00000168734	PKIG	Whole_Blood	female	0.17	0.193
ENSG00000143994	ABHD1	Adipose_Subcutaneous	overall	0.07	0.193
ENSG00000146576	C7orf26	Colon_Sigmoid	male	-0.21	0.193
ENSG00000108846	ABCC3	Colon_Sigmoid	rectal	0.04	0.193
ENSG00000262580	AC087741.1	Adipose_Visceral_Omentum	overall	0.01	0.193
ENSG00000164659	KIAA1324L	Adipose_Visceral_Omentum	overall	-0.07	0.193
ENSG00000258919	AL049836.1	Adipose_Visceral_Omentum	female	-0.21	0.193
ENSG00000137693	YAP1	Colon_Transverse	overall	-0.12	0.193
ENSG00000150938	CRIM1	Colon_Transverse	female	-0.2	0.193
ENSG00000006128	TAC1	Adipose_Subcutaneous	female	0.12	0.193
ENSG00000276517	AL133243.3	Whole_Blood	proximal	0.11	0.193
ENSG00000086205	FOLH1	Colon_Transverse	distal	-0.07	0.193
ENSG00000260461	AL133355.1	Whole_Blood	overall	-0.09	0.193
ENSG00000185615	PDIA2	Colon_Transverse	female	0.06	0.193
ENSG00000087263	OGFOD1	Colon_Sigmoid	overall	0.08	0.193
ENSG00000132781	MUTYH	Cells_EBV-transformed_lymphocytes	overall	-0.06	0.193
ENSG00000282057	AC092807.3	Adipose_Visceral_Omentum	female	-0.12	0.193
ENSG00000155886	SLC24A2	Colon_Transverse	distal	-0.08	0.193
ENSG00000185347	TEDC1	Colon_Sigmoid	overall	-0.13	0.193
ENSG00000118961	LDAH	Whole_Blood	proximal	0.03	0.193
ENSG00000260992	DOCK9-DT	Cells_EBV-transformed_lymphocytes	distal	-0.33	0.193
ENSG00000126787	DLGAP5	Colon_Sigmoid	distal	-0.27	0.193
ENSG00000239605	STPG4	Colon_Sigmoid	rectal	0.68	0.193
ENSG00000126787	DLGAP5	Colon_Transverse	distal	-0.26	0.193
ENSG00000230525	LINC01799	Colon_Transverse	overall	-0.14	0.193
ENSG00000267475	AC008736.1	Colon_Transverse	male	0.06	0.193
ENSG00000260423	LINC02367	Cells_EBV-transformed_lymphocytes	rectal	0.07	0.193
ENSG00000196535	MYO18A	Colon_Transverse	rectal	-0.31	0.193
ENSG00000128881	TTBK2	Whole_Blood	overall	0.06	0.193
ENSG00000272541	AL021368.3	Colon_Transverse	female	0.02	0.193
ENSG00000239920	AC104389.5	Cells_EBV-transformed_lymphocytes	female	0.02	0.193
ENSG00000049449	RCN1	Adipose_Subcutaneous	rectal	0.05	0.193
ENSG00000255328	AC136475.5	Adipose_Subcutaneous	overall	0.02	0.193
ENSG00000143633	C1orf131	Whole_Blood	distal	-0.14	0.193
ENSG00000163162	RNF149	Colon_Transverse	female	0.06	0.193
ENSG00000105974	CAV1	Adipose_Visceral_Omentum	female	-0.25	0.193
ENSG00000104957	CCDC130	Whole_Blood	male	-0.11	0.193
ENSG00000142528	ZNF473	Whole_Blood	overall	-0.06	0.193
ENSG00000266998	AC111182.1	Whole_Blood	overall	-0.08	0.193
ENSG00000121989	ACVR2A	Colon_Transverse	rectal	0.06	0.193
ENSG00000254635	WAC-AS1	Whole_Blood	male	-0.04	0.193
ENSG00000171262	FAM98B	Colon_Sigmoid	proximal	-0.17	0.193
ENSG00000250334	LINC00989	Adipose_Subcutaneous	male	0.03	0.193
ENSG00000119013	NDUFB3	Adipose_Visceral_Omentum	female	0.15	0.193
ENSG00000149657	LSM14B	Whole_Blood	female	0.16	0.193
ENSG00000258810	AL133371.2	Colon_Transverse	proximal	0.07	0.193
ENSG00000258983	AL162171.2	Adipose_Visceral_Omentum	overall	0.02	0.193
ENSG00000078043	PIAS2	Colon_Sigmoid	overall	0.06	0.193
ENSG00000182004	SNRPE	Adipose_Subcutaneous	colon	-0.04	0.193
ENSG00000255423	EBLN2	Adipose_Visceral_Omentum	male	-0.08	0.193
ENSG00000132953	XPO4	Colon_Sigmoid	colon	0.07	0.193
ENSG00000215067	ALOX12-AS1	Whole_Blood	overall	-0.05	0.193
ENSG00000175606	TMEM70	Colon_Sigmoid	colon	0.07	0.193
ENSG00000163661	PTX3	Adipose_Visceral_Omentum	male	0.22	0.193
ENSG00000272097	AL024498.1	Colon_Transverse	overall	0.03	0.193
ENSG00000260077	AC104794.3	Adipose_Subcutaneous	male	-0.02	0.193
ENSG00000005486	RHBDD2	Colon_Transverse	rectal	0.13	0.193
ENSG00000168958	MFF	Whole_Blood	overall	0.05	0.193
ENSG00000233610	LINC00462	Cells_EBV-transformed_lymphocytes	proximal	0.11	0.193
ENSG00000164494	PDSS2	Adipose_Visceral_Omentum	distal	-0.04	0.193
ENSG00000063169	BICRA	Colon_Transverse	female	-0.15	0.193
ENSG00000109832	DDX25	Adipose_Visceral_Omentum	male	-0.04	0.193
ENSG00000147853	AK3	Colon_Transverse	overall	-0.04	0.193
ENSG00000173811	CCDC13-AS1	Colon_Sigmoid	rectal	0.04	0.193
ENSG00000110717	NDUFS8	Adipose_Subcutaneous	male	-0.05	0.193
ENSG00000184949	FAM227A	Colon_Transverse	male	-0.13	0.193
ENSG00000147684	NDUFB9	Whole_Blood	rectal	-0.09	0.193
ENSG00000179431	FJX1	Adipose_Subcutaneous	distal	0.15	0.193
ENSG00000131620	ANO1	Colon_Transverse	proximal	-0.09	0.193
ENSG00000174579	MSL2	Adipose_Visceral_Omentum	proximal	0.37	0.193
ENSG00000248489	LINC02062	Whole_Blood	rectal	-0.06	0.193
ENSG00000119787	ATL2	Adipose_Visceral_Omentum	proximal	0.06	0.193
ENSG00000129187	DCTD	Adipose_Subcutaneous	overall	-0.03	0.193
ENSG00000131203	IDO1	Whole_Blood	colon	-0.09	0.193
ENSG00000107164	FUBP3	Adipose_Subcutaneous	proximal	-0.19	0.193
ENSG00000132256	TRIM5	Colon_Transverse	female	-0.11	0.193
ENSG00000138078	PREPL	Colon_Transverse	proximal	-0.09	0.193
ENSG00000225973	PIGBOS1	Cells_EBV-transformed_lymphocytes	colon	0.05	0.193
ENSG00000213889	PPM1N	Adipose_Subcutaneous	proximal	-0.04	0.193
ENSG00000057663	ATG5	Adipose_Subcutaneous	rectal	-0.26	0.193
ENSG00000225975	LINC01534	Colon_Transverse	female	-0.15	0.193
ENSG00000116747	RO60	Adipose_Subcutaneous	colon	-0.11	0.193
ENSG00000141569	TRIM65	Colon_Sigmoid	female	0.05	0.193
ENSG00000198093	ZNF649	Colon_Transverse	rectal	-0.06	0.193
ENSG00000142102	PGGHG	Colon_Sigmoid	distal	0.03	0.193
ENSG00000178750	STX19	Adipose_Subcutaneous	female	0.28	0.193
ENSG00000233452	STXBP5-AS1	Colon_Sigmoid	distal	0.1	0.193
ENSG00000272465	AL031768.1	Colon_Transverse	colon	-0.06	0.193
ENSG00000089057	SLC23A2	Adipose_Subcutaneous	distal	-0.09	0.193
ENSG00000204315	FKBPL	Whole_Blood	overall	-0.08	0.193
ENSG00000145287	PLAC8	Whole_Blood	distal	0.16	0.193
ENSG00000146587	RBAK	Adipose_Subcutaneous	male	-0.05	0.193
ENSG00000196900	TEX43	Colon_Transverse	distal	-0.12	0.193
ENSG00000253608	AC022915.2	Colon_Transverse	rectal	-0.2	0.193
ENSG00000095917	TPSD1	Colon_Sigmoid	rectal	-0.05	0.193
ENSG00000106635	BCL7B	Adipose_Subcutaneous	colon	0.13	0.193
ENSG00000198682	PAPSS2	Colon_Sigmoid	rectal	-0.09	0.193
ENSG00000149231	CCDC82	Cells_EBV-transformed_lymphocytes	overall	-0.01	0.193
ENSG00000262879	AC005670.3	Adipose_Subcutaneous	overall	0.07	0.193
ENSG00000130270	ATP8B3	Colon_Transverse	male	0.03	0.193
ENSG00000176209	SMIM19	Cells_EBV-transformed_lymphocytes	female	0.03	0.193
ENSG00000158104	HPD	Colon_Sigmoid	overall	-0.07	0.193
ENSG00000214290	COLCA2	Adipose_Subcutaneous	proximal	-0.03	0.193
ENSG00000197405	C5AR1	Adipose_Subcutaneous	overall	-0.24	0.193
ENSG00000138095	LRPPRC	Whole_Blood	distal	0.03	0.193
ENSG00000160072	ATAD3B	Whole_Blood	female	-0.07	0.193
ENSG00000253251	SHLD3	Adipose_Visceral_Omentum	distal	0.1	0.193
ENSG00000010704	HFE	Adipose_Visceral_Omentum	male	0.05	0.193
ENSG00000166313	APBB1	Adipose_Subcutaneous	proximal	0.05	0.193
ENSG00000115514	TXNDC9	Adipose_Subcutaneous	overall	-0.1	0.193
ENSG00000260337	AC091544.4	Adipose_Subcutaneous	overall	0.03	0.193
ENSG00000116731	PRDM2	Adipose_Subcutaneous	distal	0.39	0.193
ENSG00000068745	IP6K2	Adipose_Visceral_Omentum	male	0.04	0.193
ENSG00000163069	SGCB	Colon_Transverse	proximal	3.49	0.193
ENSG00000279636	AL132989.2	Adipose_Subcutaneous	proximal	-0.1	0.193
ENSG00000186193	SAPCD2	Whole_Blood	female	0.02	0.193
ENSG00000259207	ITGB3	Colon_Sigmoid	male	-0.06	0.193
ENSG00000060709	RIMBP2	Adipose_Subcutaneous	female	0.06	0.193
ENSG00000257303	AC073896.2	Cells_EBV-transformed_lymphocytes	rectal	-1.68	0.193
ENSG00000166387	PPFIBP2	Colon_Sigmoid	overall	-0.23	0.193
ENSG00000274001	AL512506.1	Colon_Transverse	colon	0.13	0.193
ENSG00000213965	NUDT19	Adipose_Visceral_Omentum	proximal	0.04	0.193
ENSG00000124356	STAMBP	Adipose_Visceral_Omentum	female	-0.06	0.193
ENSG00000283064	AL353759.1	Adipose_Visceral_Omentum	overall	0.07	0.193
ENSG00000145246	ATP10D	Adipose_Visceral_Omentum	female	0.07	0.193
ENSG00000110811	P3H3	Colon_Sigmoid	rectal	-0.05	0.193
ENSG00000105656	ELL	Colon_Sigmoid	female	-0.12	0.193
ENSG00000011523	CEP68	Whole_Blood	rectal	-0.04	0.193
ENSG00000231666	LINC01704	Adipose_Subcutaneous	female	-0.22	0.193
ENSG00000120686	UFM1	Adipose_Subcutaneous	male	0.15	0.193
ENSG00000126215	XRCC3	Whole_Blood	rectal	0.04	0.193
ENSG00000025772	TOMM34	Adipose_Visceral_Omentum	rectal	-0.03	0.193
ENSG00000231890	DARS-AS1	Adipose_Subcutaneous	colon	-0.06	0.193
ENSG00000282033	AC074387.1	Adipose_Subcutaneous	proximal	0.17	0.193
ENSG00000141627	DYM	Whole_Blood	colon	0.03	0.193
ENSG00000084734	GCKR	Whole_Blood	male	0.2	0.193
ENSG00000110079	MS4A4A	Adipose_Visceral_Omentum	female	-0.06	0.193
ENSG00000183250	LINC01547	Adipose_Subcutaneous	colon	-0.05	0.193
ENSG00000176485	PLAAT3	Colon_Sigmoid	male	0.03	0.193
ENSG00000158406	HIST1H4H	Whole_Blood	distal	0.09	0.193
ENSG00000158856	DMTN	Colon_Transverse	distal	-0.03	0.193
ENSG00000188818	ZDHHC11	Adipose_Subcutaneous	colon	-0.07	0.193
ENSG00000225075	AL603832.1	Colon_Transverse	distal	-0.14	0.193
ENSG00000139514	SLC7A1	Colon_Sigmoid	distal	0.3	0.193
ENSG00000267731	AC005332.2	Colon_Transverse	proximal	0.03	0.193
ENSG00000105894	PTN	Colon_Sigmoid	colon	0.09	0.193
ENSG00000120279	MYCT1	Adipose_Visceral_Omentum	proximal	-0.11	0.193
ENSG00000188176	SMTNL2	Adipose_Subcutaneous	distal	0.08	0.193
ENSG00000244063	AC104653.2	Cells_EBV-transformed_lymphocytes	rectal	0.06	0.193
ENSG00000251637	LINC02754	Colon_Sigmoid	overall	-0.18	0.193
ENSG00000224165	DNAJC27-AS1	Colon_Transverse	distal	-0.08	0.193
ENSG00000137075	RNF38	Whole_Blood	distal	-0.14	0.193
ENSG00000115484	CCT4	Whole_Blood	rectal	-0.16	0.193
ENSG00000165392	WRN	Whole_Blood	distal	-0.04	0.193
ENSG00000149054	ZNF215	Colon_Sigmoid	proximal	-0.04	0.193
ENSG00000232063	AL691447.2	Whole_Blood	female	-0.04	0.193
ENSG00000087365	SF3B2	Adipose_Visceral_Omentum	overall	-0.03	0.193
ENSG00000048028	USP28	Adipose_Subcutaneous	proximal	0.15	0.193
ENSG00000186298	PPP1CC	Colon_Sigmoid	female	0.24	0.193
ENSG00000065665	SEC61A2	Adipose_Visceral_Omentum	male	-0.06	0.193
ENSG00000131778	CHD1L	Adipose_Visceral_Omentum	male	-0.04	0.193
ENSG00000124802	EEF1E1	Adipose_Visceral_Omentum	overall	0.05	0.193
ENSG00000212123	PRR22	Colon_Sigmoid	overall	0.11	0.193
ENSG00000272501	AL662844.4	Colon_Transverse	distal	0.02	0.193
ENSG00000187231	SESTD1	Colon_Sigmoid	overall	0.12	0.193
ENSG00000203880	PCMTD2	Cells_EBV-transformed_lymphocytes	colon	-0.03	0.193
ENSG00000131015	ULBP2	Adipose_Visceral_Omentum	female	0.06	0.193
ENSG00000128595	CALU	Colon_Sigmoid	overall	-0.08	0.193
ENSG00000177191	B3GNT8	Adipose_Subcutaneous	overall	-0.07	0.193
ENSG00000179818	PCBP1-AS1	Cells_EBV-transformed_lymphocytes	proximal	-7.61	0.193
ENSG00000103253	HAGHL	Colon_Sigmoid	rectal	0.17	0.193
ENSG00000169047	IRS1	Whole_Blood	distal	-0.99	0.193
ENSG00000161082	CELF5	Colon_Transverse	proximal	0.12	0.193
ENSG00000163703	CRELD1	Colon_Transverse	rectal	0.03	0.193
ENSG00000122512	PMS2	Adipose_Visceral_Omentum	rectal	0.04	0.193
ENSG00000136936	XPA	Adipose_Subcutaneous	female	0.15	0.193
ENSG00000196233	LCOR	Colon_Transverse	colon	-0.09	0.193
ENSG00000204186	ZDBF2	Adipose_Visceral_Omentum	colon	0.06	0.193
ENSG00000113719	ERGIC1	Colon_Transverse	female	-0.17	0.193
ENSG00000150681	RGS18	Whole_Blood	male	-0.09	0.193
ENSG00000175874	CREG2	Colon_Sigmoid	proximal	-0.1	0.193
ENSG00000267374	MIR924HG	Colon_Transverse	overall	-0.06	0.193
ENSG00000105258	POLR2I	Colon_Transverse	male	0.05	0.193
ENSG00000170381	SEMA3E	Adipose_Visceral_Omentum	overall	-0.04	0.193
ENSG00000229321	AC008269.1	Colon_Sigmoid	proximal	-0.21	0.193
ENSG00000269973	AC010969.2	Adipose_Visceral_Omentum	male	0.03	0.193
ENSG00000196663	TECPR2	Colon_Sigmoid	proximal	-0.16	0.193
ENSG00000245937	LINC01184	Whole_Blood	colon	-0.04	0.193
ENSG00000196352	CD55	Colon_Sigmoid	distal	-0.05	0.193
ENSG00000165733	BMS1	Colon_Sigmoid	overall	-0.09	0.193
ENSG00000075415	SLC25A3	Whole_Blood	male	0.24	0.193
ENSG00000185436	IFNLR1	Whole_Blood	colon	-0.3	0.193
ENSG00000169641	LUZP1	Adipose_Subcutaneous	overall	0.06	0.193
ENSG00000244349	AL662791.1	Adipose_Subcutaneous	overall	0.15	0.193
ENSG00000253921	AC091982.1	Cells_EBV-transformed_lymphocytes	overall	-0.03	0.193
ENSG00000184162	NR2C2AP	Adipose_Visceral_Omentum	rectal	-0.14	0.193
ENSG00000105738	SIPA1L3	Adipose_Subcutaneous	male	0.14	0.193
ENSG00000251532	AC091849.2	Colon_Transverse	distal	-0.03	0.193
ENSG00000181915	ADO	Adipose_Subcutaneous	female	-0.09	0.193
ENSG00000124783	SSR1	Cells_EBV-transformed_lymphocytes	distal	-0.07	0.193
ENSG00000091129	NRCAM	Adipose_Visceral_Omentum	colon	0.22	0.193
ENSG00000126602	TRAP1	Adipose_Visceral_Omentum	distal	-0.02	0.193
ENSG00000226979	LTA	Colon_Transverse	colon	-0.12	0.193
ENSG00000159579	RSPRY1	Colon_Sigmoid	overall	-0.26	0.193
ENSG00000164188	RANBP3L	Colon_Sigmoid	proximal	-0.13	0.193
ENSG00000258983	AL162171.2	Adipose_Visceral_Omentum	distal	0.03	0.193
ENSG00000185627	PSMD13	Cells_EBV-transformed_lymphocytes	male	0.06	0.193
ENSG00000189157	FAM47E	Colon_Sigmoid	overall	0.02	0.193
ENSG00000118762	PKD2	Colon_Transverse	male	-0.12	0.193
ENSG00000198113	TOR4A	Colon_Transverse	colon	0.06	0.193
ENSG00000221914	PPP2R2A	Whole_Blood	overall	0.12	0.193
ENSG00000082068	WDR70	Whole_Blood	female	-0.11	0.193
ENSG00000272636	DOC2B	Colon_Transverse	overall	-0.19	0.193
ENSG00000152782	PANK1	Whole_Blood	distal	-0.17	0.193
ENSG00000167216	KATNAL2	Adipose_Subcutaneous	female	-0.09	0.193
ENSG00000146350	TBC1D32	Cells_EBV-transformed_lymphocytes	colon	-0.32	0.193
ENSG00000257225	AC079601.1	Colon_Sigmoid	distal	-0.04	0.193
ENSG00000203326	ZNF525	Adipose_Subcutaneous	proximal	0.07	0.193
ENSG00000167130	DOLPP1	Cells_EBV-transformed_lymphocytes	male	0.08	0.193
ENSG00000106771	TMEM245	Adipose_Subcutaneous	male	0.03	0.193
ENSG00000172732	MUS81	Whole_Blood	proximal	-0.19	0.193
ENSG00000130812	ANGPTL6	Colon_Sigmoid	female	0.11	0.193
ENSG00000132467	UTP3	Colon_Transverse	proximal	-0.11	0.193
ENSG00000152229	PSTPIP2	Cells_EBV-transformed_lymphocytes	male	0.07	0.193
ENSG00000254551	AP000873.3	Adipose_Subcutaneous	distal	0.1	0.193
ENSG00000185527	PDE6G	Colon_Sigmoid	proximal	-0.15	0.193
ENSG00000204435	CSNK2B	Adipose_Visceral_Omentum	proximal	-0.1	0.193
ENSG00000241764	AC002467.1	Colon_Transverse	overall	-0.12	0.193
ENSG00000067334	DNTTIP2	Whole_Blood	colon	-0.07	0.193
ENSG00000121064	SCPEP1	Adipose_Visceral_Omentum	distal	0.03	0.193
ENSG00000128578	STRIP2	Colon_Transverse	colon	0.05	0.193
ENSG00000267390	AC036176.1	Colon_Sigmoid	rectal	0.05	0.193
ENSG00000167613	LAIR1	Adipose_Visceral_Omentum	overall	-0.1	0.193
ENSG00000236708	AC073316.3	Colon_Transverse	distal	-0.08	0.193
ENSG00000117640	MTFR1L	Colon_Transverse	proximal	0.05	0.193
ENSG00000111696	NT5DC3	Cells_EBV-transformed_lymphocytes	proximal	-0.03	0.193
ENSG00000135002	RFK	Adipose_Visceral_Omentum	proximal	0.06	0.193
ENSG00000213901	SLC23A3	Cells_EBV-transformed_lymphocytes	overall	-0.03	0.193
ENSG00000050344	NFE2L3	Colon_Transverse	distal	0.12	0.193
ENSG00000125869	LAMP5	Adipose_Visceral_Omentum	distal	0.13	0.193
ENSG00000163239	TDRD10	Adipose_Subcutaneous	proximal	-0.13	0.193
ENSG00000205544	TMEM256	Whole_Blood	colon	-0.08	0.193
ENSG00000178951	ZBTB7A	Whole_Blood	female	0.17	0.193
ENSG00000141295	SCRN2	Colon_Sigmoid	distal	-0.03	0.193
ENSG00000178342	KCNG2	Whole_Blood	colon	0.04	0.193
ENSG00000026950	BTN3A1	Cells_EBV-transformed_lymphocytes	rectal	-0.05	0.193
ENSG00000172059	KLF11	Adipose_Visceral_Omentum	female	-0.14	0.193
ENSG00000186918	ZNF395	Colon_Sigmoid	female	-0.08	0.193
ENSG00000272375	AC026979.3	Colon_Transverse	rectal	0.14	0.193
ENSG00000086598	TMED2	Adipose_Subcutaneous	proximal	-0.07	0.193
ENSG00000076067	RBMS2	Whole_Blood	proximal	-0.02	0.193
ENSG00000168785	TSPAN5	Adipose_Visceral_Omentum	proximal	-0.16	0.193
ENSG00000008988	RPS20	Cells_EBV-transformed_lymphocytes	male	0.11	0.193
ENSG00000107882	SUFU	Whole_Blood	distal	0.09	0.193
ENSG00000197548	ATG7	Colon_Transverse	proximal	0.04	0.193
ENSG00000197016	ZNF470	Adipose_Subcutaneous	proximal	-0.05	0.193
ENSG00000137822	TUBGCP4	Whole_Blood	male	0.12	0.193
ENSG00000144893	MED12L	Colon_Sigmoid	male	-0.19	0.193
ENSG00000267390	AC036176.1	Adipose_Visceral_Omentum	rectal	0.05	0.193
ENSG00000266709	AC005224.3	Adipose_Visceral_Omentum	rectal	0.14	0.193
ENSG00000249786	EAF1-AS1	Colon_Sigmoid	proximal	0.07	0.193
ENSG00000117569	PTBP2	Colon_Sigmoid	male	-0.06	0.193
ENSG00000197563	PIGN	Colon_Sigmoid	proximal	0.05	0.193
ENSG00000115816	CEBPZ	Colon_Sigmoid	proximal	0.03	0.193
ENSG00000215912	TTC34	Colon_Sigmoid	proximal	0.07	0.193
ENSG00000160325	CACFD1	Whole_Blood	colon	0.05	0.193
ENSG00000181915	ADO	Adipose_Subcutaneous	male	0.09	0.193
ENSG00000126500	FLRT1	Colon_Transverse	male	0.13	0.193
ENSG00000231305	AC112484.1	Adipose_Subcutaneous	female	-0.03	0.193
ENSG00000235750	KIAA0040	Whole_Blood	colon	0.07	0.193
ENSG00000240065	PSMB9	Adipose_Subcutaneous	male	0.03	0.193
ENSG00000180953	AC015871.1	Adipose_Visceral_Omentum	male	-0.02	0.193
ENSG00000167641	PPP1R14A	Whole_Blood	proximal	-0.08	0.193
ENSG00000141543	EIF4A3	Adipose_Visceral_Omentum	colon	0.07	0.193
ENSG00000163281	GNPDA2	Cells_EBV-transformed_lymphocytes	rectal	0.03	0.193
ENSG00000133739	LRRCC1	Adipose_Subcutaneous	distal	-0.03	0.193
ENSG00000146700	SSC4D	Colon_Sigmoid	rectal	0.08	0.193
ENSG00000112309	B3GAT2	Cells_EBV-transformed_lymphocytes	distal	0.13	0.193
ENSG00000021645	NRXN3	Colon_Sigmoid	female	-0.08	0.193
ENSG00000250413	AC005674.1	Cells_EBV-transformed_lymphocytes	overall	-0.02	0.193
ENSG00000277020	AL590096.1	Colon_Transverse	overall	0.2	0.193
ENSG00000059122	FLYWCH1	Cells_EBV-transformed_lymphocytes	overall	-0.01	0.193
ENSG00000269940	AL049840.4	Colon_Transverse	male	0.07	0.193
ENSG00000271781	AC026740.1	Whole_Blood	proximal	0.08	0.193
ENSG00000248544	AC008676.1	Adipose_Visceral_Omentum	male	0.03	0.193
ENSG00000162004	CCDC78	Colon_Sigmoid	female	0.06	0.193
ENSG00000275719	AC008622.2	Adipose_Visceral_Omentum	overall	-0.13	0.193
